## Supplementary Tables for "Sex-stratified and interaction multi-omics analysis of DNA methylation and gene expression in asthma": Table_Supplementary Table S2d.csv (part 12 of 75)

Pair_clean	pvalue	FDR	beta	Model	Sex	Type	Table S2d. Asthma-specific trans-expression quantitative trait methylation (trans-eQTM) associations identified in the female-specific analysis
cg15469284_CASP3P1	4.37E-06	2.79E-05	-0.673182852	M1	Female	trans
cg15469284_OR6K4P	4.37E-06	2.79E-05	-0.477785023	M1	Female	trans
cg15469284_RNU6-910P	4.37E-06	2.79E-05	-0.477785023	M1	Female	trans
cg15469284_HBBP1	4.37E-06	2.79E-05	-0.477785023	M1	Female	trans
cg15469284_FGF4	4.37E-06	2.79E-05	-0.673182852	M1	Female	trans
cg15469284_RPL29P25	4.37E-06	2.79E-05	-0.673182852	M1	Female	trans
cg15469284_LINC00362	4.37E-06	2.79E-05	-0.451773063	M1	Female	trans
cg15469284_RNY1P1	4.37E-06	2.79E-05	-0.673182852	M1	Female	trans
cg15469284_ENSG00000226022	4.37E-06	2.79E-05	-0.33119223	M1	Female	trans
cg15469284_ENSG00000240459	4.37E-06	2.79E-05	-0.673182852	M1	Female	trans
cg15469284_EEF1A1P36	4.37E-06	2.79E-05	-0.301952527	M1	Female	trans
cg17600784_RPS12P17	4.37E-06	2.79E-05	-0.539561852	M1	Female	trans
cg08013109_HMGB1P17	4.37E-06	2.79E-05	-0.425716716	M1	Female	trans
cg20117807_GSTM5P1	4.37E-06	2.79E-05	-0.330026576	M1	Female	trans
cg07139794_RPL36AP51	4.37E-06	2.79E-05	-0.597225477	M1	Female	trans
cg09658813_RNU1-136P	4.37E-06	2.79E-05	-0.629055845	M1	Female	trans
cg14156592_ENSG00000233739	4.37E-06	2.79E-05	-0.631923293	M1	Female	trans
cg08744069_LINC02799	4.37E-06	2.79E-05	-0.151852398	M1	Female	trans
cg14733725_ENSG00000230516	4.37E-06	2.79E-05	-0.622235104	M1	Female	trans
cg02792822_SNORD83	4.37E-06	2.79E-05	-0.571447276	M1	Female	trans
cg14223866_VTA1P1	4.37E-06	2.79E-05	0.554521345	M1	Female	trans
cg07198994_ENSG00000227747	4.37E-06	2.79E-05	-1.818903723	M1	Female	trans
cg09929408_ENSG00000236468	4.37E-06	2.79E-05	-0.629670222	M1	Female	trans
cg15159588_LINC02623	4.37E-06	2.79E-05	-0.551850182	M1	Female	trans
cg09886258_TRIM9	4.37E-06	2.79E-05	-0.861416124	M1	Female	trans
cg19478400_ZNF736P7Y	4.37E-06	2.79E-05	-0.533912732	M1	Female	trans
cg01861555_MTND6P6	4.37E-06	2.79E-05	-0.421680809	M1	Female	trans
cg10787600_LINC01203	4.37E-06	2.79E-05	-1.13577892	M1	Female	trans
cg22770916_MIR153-2	4.37E-06	2.79E-05	-0.508849466	M1	Female	trans
cg23013736_CEACAM7	4.37E-06	2.79E-05	-0.507699491	M1	Female	trans
cg03012203_GAGE12D	4.37E-06	2.79E-05	-0.618610008	M1	Female	trans
cg00232388_LINC00570	4.37E-06	2.79E-05	-0.667708354	M1	Female	trans
cg22203300_KCNAB1-AS1	4.37E-06	2.79E-05	-1.190309119	M1	Female	trans
cg09463041_RNU6-25P	4.37E-06	2.79E-05	-0.676836566	M1	Female	trans
cg00171290_ANO1	4.37E-06	2.79E-05	-0.407052631	M1	Female	trans
cg10040153_LINC01087	4.37E-06	2.79E-05	-0.535378218	M1	Female	trans
cg11002119_ENSG00000233739	4.37E-06	2.79E-05	-0.658159246	M1	Female	trans
cg19973291_RNU6-1323P	4.37E-06	2.79E-05	-0.609411424	M1	Female	trans
cg09081941_ENSG00000224579	4.37E-06	2.79E-05	-0.718230847	M1	Female	trans
cg09024862_ENSG00000223379	4.37E-06	2.79E-05	-0.770937222	M1	Female	trans
cg24894229_OR2Y1	4.37E-06	2.79E-05	-0.759413077	M1	Female	trans
cg24894229_OR7A10	4.37E-06	2.79E-05	-0.759413077	M1	Female	trans
cg24894229_LINC01053	4.37E-06	2.79E-05	-0.622384861	M1	Female	trans
cg11478335_MYPN	4.37E-06	2.79E-05	-0.549582378	M1	Female	trans
cg18720828_CCL7	4.37E-06	2.79E-05	-0.599089898	M1	Female	trans
cg10488013_ENSG00000237336	4.37E-06	2.79E-05	-0.458087588	M1	Female	trans
cg01610685_MIR196A1	4.37E-06	2.79E-05	-0.406768512	M1	Female	trans
cg04181991_UMOD	4.37E-06	2.79E-05	-0.603708711	M1	Female	trans
cg11341215_HNRNPA3P4	4.37E-06	2.79E-05	-0.742449429	M1	Female	trans
cg22166977_PRSS40A	4.37E-06	2.79E-05	-0.420701953	M1	Female	trans
cg02814691_CREB5	4.37E-06	2.79E-05	-0.62106482	M1	Female	trans
cg19351336_FCF1P6	4.37E-06	2.79E-05	-0.521008077	M1	Female	trans
cg11286989_GAPDHP57	4.37E-06	2.79E-05	-0.593050179	M1	Female	trans
cg26972832_CACNA1C	4.37E-06	2.79E-05	-0.552947543	M1	Female	trans
cg08082694_ENSG00000213620	4.37E-06	2.79E-05	-0.566980292	M1	Female	trans
cg20137750_CER1	4.37E-06	2.79E-05	-0.689259157	M1	Female	trans
cg11563784_CEACAM8	4.37E-06	2.79E-05	-0.589036144	M1	Female	trans
cg03143591_LINC02181	4.37E-06	2.79E-05	-0.859820587	M1	Female	trans
cg04806177_ENSG00000239986	4.37E-06	2.79E-05	-0.429158988	M1	Female	trans
cg04515996_ADAM8	4.37E-06	2.79E-05	0.464313059	M1	Female	trans
cg02673703_RNU6-31P	4.37E-06	2.79E-05	-0.359031905	M1	Female	trans
cg11893742_MED14OS	4.37E-06	2.79E-05	-0.749428489	M1	Female	trans
cg12594940_IFITM3P7	4.37E-06	2.79E-05	-0.430688071	M1	Female	trans
cg02420010_BET1P1	4.38E-06	2.79E-05	0.374698894	M1	Female	trans
cg03743462_ENSG00000224478	4.38E-06	2.79E-05	-0.641326276	M1	Female	trans
cg25567199_URAD	4.38E-06	2.79E-05	-0.674834411	M1	Female	trans
cg03273265_F13B	4.38E-06	2.79E-05	-0.489133004	M1	Female	trans
cg03273265_LINC01682	4.38E-06	2.79E-05	-0.56267482	M1	Female	trans
cg16278658_ENSG00000227824	4.38E-06	2.79E-05	-0.48946173	M1	Female	trans
cg14584450_RNU1-27P	4.38E-06	2.79E-05	-0.769186815	M1	Female	trans
cg14861778_OR4F7P	4.38E-06	2.79E-05	-0.693835475	M1	Female	trans
cg21610436_ENSG00000226671	4.38E-06	2.79E-05	-0.389505342	M1	Female	trans
cg15554429_LRRTM3	4.38E-06	2.79E-05	-0.572564277	M1	Female	trans
cg11270687_ADAM2	4.38E-06	2.79E-05	-0.746841705	M1	Female	trans
cg06024364_ZBTB20-AS4	4.38E-06	2.79E-05	-0.467104556	M1	Female	trans
cg01590597_MEOX1	4.38E-06	2.79E-05	-0.461153378	M1	Female	trans
cg09244297_SNORD13E	4.38E-06	2.79E-05	-0.647075527	M1	Female	trans
cg08008809_LENEP	4.38E-06	2.79E-05	0.590210474	M1	Female	trans
cg25064395_PAFAH1B2P1	4.38E-06	2.79E-05	0.759453044	M1	Female	trans
cg27204205_PABPC5	4.38E-06	2.79E-05	-0.565294183	M1	Female	trans
cg11540596_TACC3	4.38E-06	2.79E-05	-0.534964212	M1	Female	trans
cg15139063_OR14K1	4.38E-06	2.79E-05	-0.451934581	M1	Female	trans
cg20161227_ENSG00000243129	4.38E-06	2.79E-05	-0.527247389	M1	Female	trans
cg10100117_DIS3L2P1	4.38E-06	2.79E-05	-0.421017797	M1	Female	trans
cg05006567_UGT1A11P	4.38E-06	2.79E-05	0.485028265	M1	Female	trans
cg22827011_RPS26P57	4.38E-06	2.79E-05	-0.79164385	M1	Female	trans
cg23024913_DPH6	4.38E-06	2.79E-05	-0.430382123	M1	Female	trans
cg20060216_RNA5SP269	4.38E-06	2.79E-05	-0.484110074	M1	Female	trans
cg21711368_OR2T7	4.38E-06	2.79E-05	-0.584156032	M1	Female	trans
cg17562277_RN7SL317P	4.38E-06	2.79E-05	-0.605021997	M1	Female	trans
cg24887023_RNU5F-6P	4.38E-06	2.79E-05	-0.246147407	M1	Female	trans
cg24887023_RNU1-65P	4.38E-06	2.79E-05	-0.697471517	M1	Female	trans
cg24887023_RNA5SP375	4.38E-06	2.79E-05	-0.492294814	M1	Female	trans
cg24887023_RN7SL304P	4.38E-06	2.79E-05	-0.733563937	M1	Female	trans
cg24887023_RPS7P2	4.38E-06	2.79E-05	-0.42669584	M1	Female	trans
cg24887023_MIR1285-2	4.38E-06	2.79E-05	-0.520639914	M1	Female	trans
cg24887023_LINC01826	4.38E-06	2.79E-05	-0.733563937	M1	Female	trans
cg24887023_NPM1P28	4.38E-06	2.79E-05	-0.733563937	M1	Female	trans
cg24887023_DEFB106B	4.38E-06	2.79E-05	-0.733563937	M1	Female	trans
cg24887023_AIFM1P1	4.38E-06	2.79E-05	-0.520639914	M1	Female	trans
cg24887023_GPN3P1	4.38E-06	2.79E-05	-0.733563937	M1	Female	trans
cg24887023_CTBP2P6	4.38E-06	2.79E-05	-0.733563937	M1	Female	trans
cg24887023_OR4X2	4.38E-06	2.79E-05	-0.42669584	M1	Female	trans
cg24887023_LINC02418	4.38E-06	2.79E-05	-0.520639914	M1	Female	trans
cg24887023_GXYLT1P1	4.38E-06	2.79E-05	-0.733563937	M1	Female	trans
cg24887023_RPL18AP17	4.38E-06	2.79E-05	-0.733563937	M1	Female	trans
cg24887023_SPACA7	4.38E-06	2.79E-05	-0.733563937	M1	Female	trans
cg24887023_RNASE11	4.38E-06	2.79E-05	-0.733563937	M1	Female	trans
cg24887023_RPL9P6	4.38E-06	2.79E-05	-0.733563937	M1	Female	trans
cg24887023_YRDCP3	4.38E-06	2.79E-05	-0.733563937	M1	Female	trans
cg24887023_ENSG00000220240	4.38E-06	2.79E-05	-0.733563937	M1	Female	trans
cg24887023_RN7SKP267	4.38E-06	2.79E-05	-0.733563937	M1	Female	trans
cg24887023_ENSG00000225280	4.38E-06	2.79E-05	-0.520639914	M1	Female	trans
cg24887023_ENSG00000227489	4.38E-06	2.79E-05	-0.733563937	M1	Female	trans
cg24887023_ENSG00000228528	4.38E-06	2.79E-05	-0.329036136	M1	Female	trans
cg24887023_ENSG00000230779	4.38E-06	2.79E-05	-0.733563937	M1	Female	trans
cg24887023_ENSG00000231698	4.38E-06	2.79E-05	-0.733563937	M1	Female	trans
cg24887023_ENSG00000232167	4.38E-06	2.79E-05	-0.733563937	M1	Female	trans
cg24887023_ENSG00000234595	4.38E-06	2.79E-05	-0.733563937	M1	Female	trans
cg24887023_ENSG00000235845	4.38E-06	2.79E-05	-0.408306373	M1	Female	trans
cg24887023_ENSG00000237699	4.38E-06	2.79E-05	-0.329036136	M1	Female	trans
cg24887023_ENSG00000237747	4.38E-06	2.79E-05	-0.733563937	M1	Female	trans
cg24887023_SALL4P2	4.38E-06	2.79E-05	-0.520639914	M1	Female	trans
cg24887023_ENSG00000242222	4.38E-06	2.79E-05	-0.520639914	M1	Female	trans
cg24887023_ENSG00000242295	4.38E-06	2.79E-05	-0.733563937	M1	Female	trans
cg24887023_ENSG00000243296	4.38E-06	2.79E-05	-0.520639914	M1	Female	trans
cg02614372_ENSG00000224245	4.38E-06	2.79E-05	-0.546311267	M1	Female	trans
cg11382248_RASA4	4.38E-06	2.79E-05	-0.749511881	M1	Female	trans
cg19344682_RNA5S17	4.38E-06	2.79E-05	-0.653872701	M1	Female	trans
cg17792994_KLF8	4.38E-06	2.79E-05	-0.564075066	M1	Female	trans
cg10028884_LINC00658	4.38E-06	2.79E-05	0.683028401	M1	Female	trans
cg20060216_SNORD115-12	4.38E-06	2.79E-05	-0.673417438	M1	Female	trans
cg20341836_ENSG00000216811	4.38E-06	2.79E-05	0.498867324	M1	Female	trans
cg23070318_POTEC	4.38E-06	2.79E-05	-0.784473855	M1	Female	trans
cg05056349_ENSG00000233251	4.38E-06	2.79E-05	0.721444193	M1	Female	trans
cg09774124_LINC02667	4.38E-06	2.79E-05	-0.63379082	M1	Female	trans
cg02055265_ENSG00000232825	4.38E-06	2.79E-05	-0.380457813	M1	Female	trans
cg00047667_ENSG00000233288	4.38E-06	2.79E-05	-0.583850851	M1	Female	trans
cg08983433_RNA5SP139	4.38E-06	2.79E-05	-0.678683876	M1	Female	trans
cg24304928_BRD7P3	4.38E-06	2.79E-05	-0.440015204	M1	Female	trans
cg11501596_ENSG00000234805	4.38E-06	2.79E-05	-0.67518208	M1	Female	trans
cg10284638_PTH2	4.38E-06	2.79E-05	-0.663627084	M1	Female	trans
cg13566468_SNORD114-14	4.38E-06	2.79E-05	-0.627189897	M1	Female	trans
cg10989862_KRTAP10-3	4.38E-06	2.79E-05	-0.56000292	M1	Female	trans
cg04470905_DSCAM-AS1	4.38E-06	2.79E-05	0.473791482	M1	Female	trans
cg18830282_ENSG00000233739	4.38E-06	2.79E-05	-0.61682242	M1	Female	trans
cg05584297_CD7	4.38E-06	2.79E-05	-0.565845318	M1	Female	trans
cg18941079_DEFB135	4.38E-06	2.79E-05	-0.557478194	M1	Female	trans
cg25505551_TRDV2	4.38E-06	2.79E-05	-0.45923418	M1	Female	trans
cg05970080_MIR101-1	4.38E-06	2.79E-05	-0.321769647	M1	Female	trans
cg05669210_RNU7-120P	4.38E-06	2.79E-05	0.456514163	M1	Female	trans
cg25761791_RNU6-746P	4.38E-06	2.79E-05	-0.578256429	M1	Female	trans
cg27399957_KIF4B	4.38E-06	2.79E-05	-0.749562046	M1	Female	trans
cg13899739_ENSG00000232286	4.38E-06	2.79E-05	-0.669316506	M1	Female	trans
cg11724156_ENSG00000237716	4.38E-06	2.79E-05	-0.779155488	M1	Female	trans
cg14861778_MTND4LP12	4.38E-06	2.79E-05	-0.479563364	M1	Female	trans
cg23328066_ENSG00000201592	4.38E-06	2.79E-05	0.462119591	M1	Female	trans
cg06738890_ENSG00000235862	4.38E-06	2.79E-05	-1.152613256	M1	Female	trans
cg18834259_KRT8P38	4.38E-06	2.80E-05	0.473743345	M1	Female	trans
cg17329886_ENSG00000213963	4.38E-06	2.80E-05	-0.461673935	M1	Female	trans
cg04487202_CICP2	4.38E-06	2.80E-05	-0.888280101	M1	Female	trans
cg18976191_APOL1	4.38E-06	2.80E-05	-0.488701862	M1	Female	trans
cg14509967_ENSG00000225792	4.38E-06	2.80E-05	0.439489497	M1	Female	trans
cg24270367_ENSG00000235242	4.38E-06	2.80E-05	-0.586420916	M1	Female	trans
cg25293265_LCE3E	4.38E-06	2.80E-05	-0.663282889	M1	Female	trans
cg14549869_FOXD4L3	4.38E-06	2.80E-05	-0.730173908	M1	Female	trans
cg22314681_MIR449A	4.38E-06	2.80E-05	-0.468750729	M1	Female	trans
cg19383909_ROCR	4.38E-06	2.80E-05	-0.414844212	M1	Female	trans
cg13342370_ENSG00000230973	4.38E-06	2.80E-05	-0.299548471	M1	Female	trans
cg12283439_CRX	4.38E-06	2.80E-05	-0.514006701	M1	Female	trans
cg01980568_RN7SL294P	4.38E-06	2.80E-05	-0.69712961	M1	Female	trans
cg13921622_ADGRA2	4.38E-06	2.80E-05	-0.580204583	M1	Female	trans
cg24304928_ZNF695	4.38E-06	2.80E-05	-0.470092031	M1	Female	trans
cg04493778_ARHGEF15	4.38E-06	2.80E-05	-0.457207166	M1	Female	trans
cg03324099_BECN2	4.38E-06	2.80E-05	-0.590763194	M1	Female	trans
cg15122841_RNU6-799P	4.39E-06	2.80E-05	-0.405128876	M1	Female	trans
cg13973727_ENSG00000226082	4.39E-06	2.80E-05	-0.75333421	M1	Female	trans
cg02426343_OR6C66P	4.39E-06	2.80E-05	0.83980952	M1	Female	trans
cg03961510_ENSG00000226814	4.39E-06	2.80E-05	-0.523076435	M1	Female	trans
cg16171687_ENSG00000237070	4.39E-06	2.80E-05	-0.547654248	M1	Female	trans
cg27582739_CGB2	4.39E-06	2.80E-05	0.533132066	M1	Female	trans
cg15564871_NXPH4	4.39E-06	2.80E-05	-0.583058162	M1	Female	trans
cg25271009_ENSG00000237131	4.39E-06	2.80E-05	-0.423569578	M1	Female	trans
cg04329977_ENSG00000234464	4.39E-06	2.80E-05	0.691654334	M1	Female	trans
cg18668020_ENSG00000228015	4.39E-06	2.80E-05	-0.77961491	M1	Female	trans
cg23409591_SH2D4B	4.39E-06	2.80E-05	-0.543022604	M1	Female	trans
cg01727591_IGHV4-28	4.39E-06	2.80E-05	-0.318229575	M1	Female	trans
cg06338987_OTUD6A	4.39E-06	2.80E-05	-0.639904529	M1	Female	trans
cg05816188_IGLC6	4.39E-06	2.80E-05	0.287615657	M1	Female	trans
cg15488978_PDLIM2	4.39E-06	2.80E-05	-0.735448951	M1	Female	trans
cg24170716_OR1C1	4.39E-06	2.80E-05	-0.507693292	M1	Female	trans
cg06175279_ENSG00000242140	4.39E-06	2.80E-05	-0.466380361	M1	Female	trans
cg16964439_PAFAH1B1P2	4.39E-06	2.80E-05	-0.468385165	M1	Female	trans
cg12878716_NECTIN4	4.39E-06	2.80E-05	-0.882575091	M1	Female	trans
cg20683445_PKP1	4.39E-06	2.80E-05	-0.475052758	M1	Female	trans
cg10664162_LINC01456	4.39E-06	2.80E-05	-0.692409498	M1	Female	trans
cg06495764_NKX2-1	4.39E-06	2.80E-05	0.111870228	M1	Female	trans
cg06495764_ENSG00000233842	4.39E-06	2.80E-05	0.536162494	M1	Female	trans
cg06495764_CRYGA	4.39E-06	2.80E-05	0.755434723	M1	Female	trans
cg06495764_KIAA1143P2	4.39E-06	2.80E-05	0.211702452	M1	Female	trans
cg06495764_OR4C12	4.39E-06	2.80E-05	0.755434723	M1	Female	trans
cg06495764_ENSG00000217477	4.39E-06	2.80E-05	0.755434723	M1	Female	trans
cg06495764_ENSG00000201710	4.39E-06	2.80E-05	0.669896351	M1	Female	trans
cg06495764_ENSG00000234686	4.39E-06	2.80E-05	0.211702452	M1	Female	trans
cg26329715_BAD	4.39E-06	2.80E-05	-0.514415624	M1	Female	trans
cg24227048_ANGPTL2	4.39E-06	2.80E-05	-0.462234904	M1	Female	trans
cg18580450_ENSG00000235683	4.39E-06	2.80E-05	-0.527372082	M1	Female	trans
cg00807877_PRAMEF2	4.39E-06	2.80E-05	1.258990565	M1	Female	trans
cg00807877_RNA5-8SP5	4.39E-06	2.80E-05	1.258990565	M1	Female	trans
cg00807877_BRI3P2	4.39E-06	2.80E-05	1.258990565	M1	Female	trans
cg00807877_RN7SL601P	4.39E-06	2.80E-05	1.258990565	M1	Female	trans
cg00807877_U3	4.39E-06	2.80E-05	1.258990565	M1	Female	trans
cg00807877_ENSG00000234391	4.39E-06	2.80E-05	1.258990565	M1	Female	trans
cg00807877_LINC02032	4.39E-06	2.80E-05	0.544026695	M1	Female	trans
cg00807877_LINC00841	4.39E-06	2.80E-05	0.705637117	M1	Female	trans
cg00807877_ENSG00000218561	4.39E-06	2.80E-05	1.129426817	M1	Female	trans
cg05948955_RN7SL271P	4.39E-06	2.80E-05	-0.483369925	M1	Female	trans
cg22792560_ENSG00000236425	4.39E-06	2.80E-05	0.820709044	M1	Female	trans
cg10792456_ENSG00000232240	4.39E-06	2.80E-05	-0.420444777	M1	Female	trans
cg01148039_CYP2T1P	4.39E-06	2.80E-05	-0.584875165	M1	Female	trans
cg07615839_RNA5S16	4.39E-06	2.80E-05	0.66459645	M1	Female	trans
cg24202000_INHBE	4.39E-06	2.80E-05	-0.569694407	M1	Female	trans
cg09074299_ENSG00000236717	4.39E-06	2.80E-05	-0.549731654	M1	Female	trans
cg20241816_ENSG00000229827	4.39E-06	2.80E-05	-0.618883055	M1	Female	trans
cg13500029_PLA2G4C	4.39E-06	2.80E-05	-0.4953614	M1	Female	trans
cg12377084_XKR4	4.39E-06	2.80E-05	-0.939719751	M1	Female	trans
cg10187902_COL11A2P1	4.39E-06	2.80E-05	-0.464466745	M1	Female	trans
cg07832337_TTTY1B	4.39E-06	2.80E-05	0.586470836	M1	Female	trans
cg07832337_TTTY1	4.39E-06	2.80E-05	0.588597409	M1	Female	trans
cg21903920_CELP	4.39E-06	2.80E-05	-0.676250962	M1	Female	trans
cg08498272_ZNF114	4.39E-06	2.80E-05	-0.685015333	M1	Female	trans
cg14418213_ENSG00000224600	4.39E-06	2.80E-05	-0.412123091	M1	Female	trans
cg23742047_C11orf98P1	4.39E-06	2.80E-05	-0.595811235	M1	Female	trans
cg23929072_SEMA4B	4.39E-06	2.80E-05	0.652566078	M1	Female	trans
cg07914267_MYH2	4.39E-06	2.80E-05	-0.407723551	M1	Female	trans
cg12600174_SEMA3E	4.39E-06	2.80E-05	0.633279437	M1	Female	trans
cg23238869_GRAMD1B	4.39E-06	2.80E-05	-0.568370123	M1	Female	trans
cg18836060_CXCL5	4.39E-06	2.80E-05	-0.633768575	M1	Female	trans
cg20935363_ENSG00000226141	4.39E-06	2.80E-05	0.648644515	M1	Female	trans
cg00470469_ENSG00000235503	4.39E-06	2.80E-05	-0.528766386	M1	Female	trans
cg11760280_OR10K1	4.39E-06	2.80E-05	-0.705028708	M1	Female	trans
cg24430871_TMEM72-AS1	4.39E-06	2.80E-05	-0.5602303	M1	Female	trans
cg04493778_ENSG00000237994	4.39E-06	2.80E-05	-0.511559265	M1	Female	trans
cg16958927_SSR1P2	4.39E-06	2.80E-05	-0.484712968	M1	Female	trans
cg16740640_ENSG00000225148	4.39E-06	2.80E-05	-0.605023682	M1	Female	trans
cg10251456_DYTN	4.39E-06	2.80E-05	-0.752719727	M1	Female	trans
cg06024364_PAXBP1-AS1	4.39E-06	2.80E-05	-0.452662765	M1	Female	trans
cg04304019_ENSG00000232299	4.39E-06	2.80E-05	-0.726191694	M1	Female	trans
cg06398883_OR4D9	4.39E-06	2.80E-05	-0.521079919	M1	Female	trans
cg14774195_ENSG00000226082	4.39E-06	2.80E-05	-0.656804087	M1	Female	trans
cg26816564_KRTAP2-2	4.39E-06	2.80E-05	0.393154125	M1	Female	trans
cg15509191_DPPA3	4.39E-06	2.80E-05	-0.47734944	M1	Female	trans
cg12910951_DPPA4	4.39E-06	2.80E-05	0.508681631	M1	Female	trans
cg08266644_FAM87A	4.39E-06	2.80E-05	-0.679391976	M1	Female	trans
cg03910871_SNORD83B	4.39E-06	2.80E-05	-0.774158107	M1	Female	trans
cg02196220_CLDN7P1	4.39E-06	2.80E-05	0.607984737	M1	Female	trans
cg02858625_CHST4	4.39E-06	2.80E-05	-0.470039388	M1	Female	trans
cg00218134_PHKBP1	4.39E-06	2.80E-05	-0.618035917	M1	Female	trans
cg13494168_SAP18P3	4.39E-06	2.80E-05	-0.559294081	M1	Female	trans
cg04945395_H2AC3P	4.39E-06	2.80E-05	0.533749708	M1	Female	trans
cg23024913_OR9A3P	4.39E-06	2.80E-05	-0.428343477	M1	Female	trans
cg17366173_ENSG00000224617	4.39E-06	2.80E-05	-0.616718264	M1	Female	trans
cg17366173_ENSG00000230934	4.39E-06	2.80E-05	-0.616718264	M1	Female	trans
cg05260298_EI24P2	4.39E-06	2.80E-05	-0.628535857	M1	Female	trans
cg03272877_DNAH10	4.39E-06	2.80E-05	0.822084416	M1	Female	trans
cg08038637_OR5H14	4.39E-06	2.80E-05	-0.596532008	M1	Female	trans
cg24007800_RNU4-85P	4.39E-06	2.80E-05	-0.521549395	M1	Female	trans
cg00270291_MAGEB4	4.40E-06	2.80E-05	0.807733679	M1	Female	trans
cg24267038_ULK4P3	4.40E-06	2.80E-05	-0.565236457	M1	Female	trans
cg18024856_TRERNA1	4.40E-06	2.80E-05	0.350770726	M1	Female	trans
cg22646311_HOXD1	4.40E-06	2.80E-05	0.444944995	M1	Female	trans
cg01008267_VCAN	4.40E-06	2.80E-05	-0.621475887	M1	Female	trans
cg15251010_SLC6A2	4.40E-06	2.80E-05	-0.567661954	M1	Female	trans
cg03211192_NPIPB2	4.40E-06	2.80E-05	0.562326098	M1	Female	trans
cg23224396_SNORD51	4.40E-06	2.80E-05	0.772720365	M1	Female	trans
cg13347397_OR9K1P	4.40E-06	2.80E-05	-0.627311592	M1	Female	trans
cg11547110_ENSG00000230647	4.40E-06	2.80E-05	-0.599934889	M1	Female	trans
cg16792066_TACR3	4.40E-06	2.80E-05	0.403229313	M1	Female	trans
cg11390628_S1PR4	4.40E-06	2.80E-05	-0.884853049	M1	Female	trans
cg22060161_PAFAH1B2P1	4.40E-06	2.80E-05	0.823334613	M1	Female	trans
cg16886051_CASP3P1	4.40E-06	2.80E-05	-0.710679269	M1	Female	trans
cg16886051_OR6K4P	4.40E-06	2.80E-05	-0.504397743	M1	Female	trans
cg16886051_RNU6-910P	4.40E-06	2.80E-05	-0.504397743	M1	Female	trans
cg16886051_HBBP1	4.40E-06	2.80E-05	-0.504397743	M1	Female	trans
cg16886051_FGF4	4.40E-06	2.80E-05	-0.710679269	M1	Female	trans
cg16886051_RPL29P25	4.40E-06	2.80E-05	-0.710679269	M1	Female	trans
cg16886051_LINC00362	4.40E-06	2.80E-05	-0.476936912	M1	Female	trans
cg16886051_RNY1P1	4.40E-06	2.80E-05	-0.710679269	M1	Female	trans
cg16886051_ENSG00000226022	4.40E-06	2.80E-05	-0.349639702	M1	Female	trans
cg16886051_ENSG00000240459	4.40E-06	2.80E-05	-0.710679269	M1	Female	trans
cg16886051_EEF1A1P36	4.40E-06	2.80E-05	-0.318771342	M1	Female	trans
cg12849065_ENSG00000224691	4.40E-06	2.80E-05	-0.466680545	M1	Female	trans
cg22702814_MTCO1P20	4.40E-06	2.80E-05	-0.485945761	M1	Female	trans
cg03397234_TAS2R46	4.40E-06	2.80E-05	0.660806217	M1	Female	trans
cg04001978_TRPM5	4.40E-06	2.80E-05	-0.628784857	M1	Female	trans
cg06699461_ENSG00000228272	4.40E-06	2.80E-05	-0.600948468	M1	Female	trans
cg12403996_ENSG00000221611	4.40E-06	2.80E-05	-0.499879952	M1	Female	trans
cg11756968_RPS26P49	4.40E-06	2.80E-05	-0.956462137	M1	Female	trans
cg09476440_RPP25L	4.40E-06	2.80E-05	0.525219889	M1	Female	trans
cg25407410_RET	4.40E-06	2.80E-05	-0.559978769	M1	Female	trans
cg19938179_SFTA2	4.40E-06	2.80E-05	-0.707762543	M1	Female	trans
cg24430871_DRP2	4.40E-06	2.80E-05	-0.419711424	M1	Female	trans
cg03822746_DNAJC19P1	4.40E-06	2.80E-05	-0.363413695	M1	Female	trans
cg13375352_ENSG00000232471	4.40E-06	2.80E-05	0.812060501	M1	Female	trans
cg12594546_ENSG00000241744	4.40E-06	2.80E-05	-0.709228775	M1	Female	trans
cg06746005_OR7G3	4.40E-06	2.80E-05	-0.673969566	M1	Female	trans
cg20369573_MIR1289-1	4.40E-06	2.80E-05	-0.557568234	M1	Female	trans
cg04665311_PRND	4.40E-06	2.80E-05	-0.283006531	M1	Female	trans
cg20057147_USP13	4.40E-06	2.80E-05	-0.575634438	M1	Female	trans
cg19260869_RNU4-30P	4.40E-06	2.80E-05	-0.352519927	M1	Female	trans
cg09899171_LINC01447	4.40E-06	2.80E-05	-0.477464997	M1	Female	trans
cg14687118_ENSG00000201666	4.40E-06	2.80E-05	-0.6660609	M1	Female	trans
cg13141283_ENSG00000237922	4.40E-06	2.80E-05	0.748509332	M1	Female	trans
cg04924345_ENSG00000226853	4.40E-06	2.80E-05	-0.69353958	M1	Female	trans
cg13234367_PRG3	4.40E-06	2.80E-05	-0.690057446	M1	Female	trans
cg09080788_RPL30P4	4.40E-06	2.80E-05	-0.537936479	M1	Female	trans
cg24706930_RNU6-221P	4.40E-06	2.80E-05	-0.60004923	M1	Female	trans
cg15588585_ENSG00000180803	4.40E-06	2.80E-05	-0.759645983	M1	Female	trans
cg08268925_LHFPL3-AS2	4.40E-06	2.80E-05	-0.53230777	M1	Female	trans
cg19506623_RPL35AP19	4.40E-06	2.80E-05	-0.39885266	M1	Female	trans
cg24969888_ABCC8	4.40E-06	2.80E-05	-0.529555749	M1	Female	trans
cg17896072_IFITM3P4	4.40E-06	2.80E-05	-0.647420321	M1	Female	trans
cg00770754_SNORD115-4	4.40E-06	2.80E-05	-0.518671598	M1	Female	trans
cg08247359_MIR1913	4.40E-06	2.80E-05	-0.647991869	M1	Female	trans
cg17792994_ENSG00000198923	4.40E-06	2.80E-05	-0.569608206	M1	Female	trans
cg22997974_OR2T7	4.40E-06	2.80E-05	-0.637558247	M1	Female	trans
cg10011062_H1-8	4.40E-06	2.80E-05	-0.551340154	M1	Female	trans
cg24267038_DEFB104B	4.40E-06	2.80E-05	-0.649078347	M1	Female	trans
cg24267038_DEFB104A	4.40E-06	2.80E-05	-0.649078347	M1	Female	trans
cg24267038_AURKBP1	4.40E-06	2.80E-05	-0.649078347	M1	Female	trans
cg24267038_ENSG00000215094	4.40E-06	2.80E-05	-0.460677083	M1	Female	trans
cg24267038_RN7SKP165	4.40E-06	2.80E-05	-0.15769972	M1	Female	trans
cg24267038_ACTG1P13	4.40E-06	2.80E-05	-0.328206399	M1	Female	trans
cg00384264_ATF3	4.40E-06	2.80E-05	-0.511804694	M1	Female	trans
cg04487202_DTX3L	4.40E-06	2.80E-05	-0.773936174	M1	Female	trans
cg17714861_ENSG00000223742	4.40E-06	2.80E-05	-0.334850626	M1	Female	trans
cg10796022_RN7SKP76	4.40E-06	2.80E-05	-0.51539239	M1	Female	trans
cg24304928_ALMS1-IT1	4.40E-06	2.80E-05	-0.470980112	M1	Female	trans
cg14509967_THRA1/BTR	4.40E-06	2.80E-05	0.408027374	M1	Female	trans
cg15120247_ENSG00000231467	4.40E-06	2.80E-05	-0.793465452	M1	Female	trans
cg16131126_MBD3L1	4.40E-06	2.80E-05	-0.599004975	M1	Female	trans
cg07235343_RPL19P11	4.40E-06	2.80E-05	-0.434365736	M1	Female	trans
cg11602485_RNU6-921P	4.40E-06	2.80E-05	-0.360327755	M1	Female	trans
cg12692753_RPL7AP51	4.40E-06	2.81E-05	0.281196133	M1	Female	trans
cg06736785_ENSG00000236194	4.40E-06	2.81E-05	0.563455446	M1	Female	trans
cg11501596_KHDC3L	4.40E-06	2.81E-05	-0.523588935	M1	Female	trans
cg23259981_LINC00837	4.40E-06	2.81E-05	-0.648954843	M1	Female	trans
cg16770243_SH2D7	4.40E-06	2.81E-05	-0.756585321	M1	Female	trans
cg06449486_RPL23AP26	4.40E-06	2.81E-05	0.418324882	M1	Female	trans
cg12150991_TFF1	4.40E-06	2.81E-05	0.440751493	M1	Female	trans
cg26565420_ITGA8	4.40E-06	2.81E-05	-0.63578682	M1	Female	trans
cg17604362_ENSG00000234818	4.40E-06	2.81E-05	-1.01944039	M1	Female	trans
cg07656719_HSPB2	4.40E-06	2.81E-05	-0.676190998	M1	Female	trans
cg15869090_CBLN4	4.40E-06	2.81E-05	-0.485021403	M1	Female	trans
cg07092448_ENSG00000225330	4.40E-06	2.81E-05	0.3618322	M1	Female	trans
cg06587495_HCG4B	4.40E-06	2.81E-05	-0.657864917	M1	Female	trans
cg07675898_PRDM9	4.41E-06	2.81E-05	-0.506978275	M1	Female	trans
cg19822890_GCM1	4.41E-06	2.81E-05	-0.582837151	M1	Female	trans
cg13730281_RNU6-1148P	4.41E-06	2.81E-05	-0.555116476	M1	Female	trans
cg13249146_TREML4	4.41E-06	2.81E-05	-0.733818681	M1	Female	trans
cg04515996_IL6	4.41E-06	2.81E-05	0.39626308	M1	Female	trans
cg14503868_ENSG00000239544	4.41E-06	2.81E-05	-0.439340596	M1	Female	trans
cg13877915_ANKRD26P3	4.41E-06	2.81E-05	-0.695627902	M1	Female	trans
cg11390628_CHST11	4.41E-06	2.81E-05	-0.894705811	M1	Female	trans
cg26708548_MIR339	4.41E-06	2.81E-05	0.443948581	M1	Female	trans
cg04578283_ENSG00000224348	4.41E-06	2.81E-05	-1.157218049	M1	Female	trans
cg10039163_OR2L2	4.41E-06	2.81E-05	-0.504734566	M1	Female	trans
cg21178143_RPL7P42	4.41E-06	2.81E-05	-0.66042362	M1	Female	trans
cg17329886_KRT18P2	4.41E-06	2.81E-05	-0.422388318	M1	Female	trans
cg14245804_GPX2	4.41E-06	2.81E-05	-0.63501336	M1	Female	trans
cg20033940_REREP1Y	4.41E-06	2.81E-05	0.804924649	M1	Female	trans
cg26592560_ENSG00000236248	4.41E-06	2.81E-05	-0.591656872	M1	Female	trans
cg19331905_CTHRC1	4.41E-06	2.81E-05	-0.652872998	M1	Female	trans
cg00013655_RNU6-493P	4.41E-06	2.81E-05	0.628710193	M1	Female	trans
cg04738355_ENSG00000236154	4.41E-06	2.81E-05	-0.451869047	M1	Female	trans
cg00625610_HBG2	4.41E-06	2.81E-05	-0.281571007	M1	Female	trans
cg21052958_OR13C6P	4.41E-06	2.81E-05	-0.566738993	M1	Female	trans
cg00216680_TRGV8	4.41E-06	2.81E-05	0.585031551	M1	Female	trans
cg17264779_ART3	4.41E-06	2.81E-05	-0.52212877	M1	Female	trans
cg13363608_KRTAP6-2	4.41E-06	2.81E-05	-0.426782013	M1	Female	trans
cg13363608_ENSG00000227493	4.41E-06	2.81E-05	-0.426782013	M1	Female	trans
cg13363608_ENSG00000229858	4.41E-06	2.81E-05	-0.286187311	M1	Female	trans
cg13363608_HOXC13	4.41E-06	2.81E-05	-0.190578485	M1	Female	trans
cg13363608_SNORD42A	4.41E-06	2.81E-05	-0.601321345	M1	Female	trans
cg13363608_LINC00229	4.41E-06	2.81E-05	-0.263743821	M1	Female	trans
cg13363608_LINC01677	4.41E-06	2.81E-05	-0.601321345	M1	Female	trans
cg13363608_MIR1185-2	4.41E-06	2.81E-05	-0.601321345	M1	Female	trans
cg13363608_ENSG00000237445	4.41E-06	2.81E-05	-0.601321345	M1	Female	trans
cg13363608_ENSG00000241777	4.41E-06	2.81E-05	-0.601321345	M1	Female	trans
cg14549869_RPS3AP48	4.41E-06	2.81E-05	-0.764688403	M1	Female	trans
cg17591121_ENSG00000226812	4.41E-06	2.81E-05	-0.770684956	M1	Female	trans
cg25994476_SERINC4	4.41E-06	2.81E-05	0.578590176	M1	Female	trans
cg25439845_OR56A3	4.41E-06	2.81E-05	-0.401036495	M1	Female	trans
cg00384264_OR6E1P	4.41E-06	2.81E-05	-0.496418628	M1	Female	trans
cg03036575_ENSG00000226534	4.41E-06	2.81E-05	-0.58475637	M1	Female	trans
cg26621805_ENSG00000230205	4.41E-06	2.81E-05	-0.580252505	M1	Female	trans
cg13500029_CXCR2P1	4.41E-06	2.81E-05	-0.473616818	M1	Female	trans
cg04493778_MTCO1P54	4.41E-06	2.81E-05	-0.497760616	M1	Female	trans
cg18687588_ENSG00000229297	4.41E-06	2.81E-05	-0.379618239	M1	Female	trans
cg02674186_SPANXA2	4.41E-06	2.81E-05	-0.66495556	M1	Female	trans
cg22203300_RNU6-194P	4.41E-06	2.81E-05	-1.193186746	M1	Female	trans
cg09214668_NLRP2B	4.41E-06	2.81E-05	-0.505612524	M1	Female	trans
cg01409776_ENSG00000226671	4.41E-06	2.81E-05	-0.381704601	M1	Female	trans
cg24186114_SC4MOP	4.41E-06	2.81E-05	-0.889924537	M1	Female	trans
cg16119907_CAMTA1-AS2	4.41E-06	2.81E-05	-0.555161201	M1	Female	trans
cg11148883_RNU6-29P	4.41E-06	2.81E-05	-0.631327743	M1	Female	trans
cg15120247_TTBK1	4.41E-06	2.81E-05	-0.746770024	M1	Female	trans
cg16963484_ENSG00000241556	4.41E-06	2.81E-05	-0.658553439	M1	Female	trans
cg00625610_RNU6-884P	4.41E-06	2.81E-05	-0.436776231	M1	Female	trans
cg11756968_ENSG00000218749	4.41E-06	2.81E-05	-0.863578218	M1	Female	trans
cg08081256_LINC01815	4.41E-06	2.81E-05	-0.742945757	M1	Female	trans
cg25706257_DUSP5	4.41E-06	2.81E-05	-0.462363659	M1	Female	trans
cg11791922_IRGM	4.41E-06	2.81E-05	-0.549597345	M1	Female	trans
cg12115391_ENSG00000232153	4.41E-06	2.81E-05	-0.4135981	M1	Female	trans
cg07729440_CYP2B6	4.41E-06	2.81E-05	-0.669549719	M1	Female	trans
cg15466595_SP5	4.41E-06	2.81E-05	-0.415684922	M1	Female	trans
cg04738355_SNORD115-2	4.41E-06	2.81E-05	-0.543557515	M1	Female	trans
cg27399957_PLEKHS1	4.41E-06	2.81E-05	-0.735408466	M1	Female	trans
cg23246499_RNY4P18	4.41E-06	2.81E-05	-0.69743553	M1	Female	trans
cg14646214_LILRA1	4.41E-06	2.81E-05	-0.711460442	M1	Female	trans
cg10653573_GALNT8	4.41E-06	2.81E-05	-0.659396609	M1	Female	trans
cg07092448_ENSG00000217004	4.41E-06	2.81E-05	0.350361171	M1	Female	trans
cg22702814_C9orf40	4.41E-06	2.81E-05	-0.421619588	M1	Female	trans
cg02797144_MIR548F5	4.41E-06	2.81E-05	-0.614177045	M1	Female	trans
cg18747451_RBMS3-AS1	4.41E-06	2.81E-05	0.740391588	M1	Female	trans
cg14227773_ZNF705B	4.41E-06	2.81E-05	-0.549730166	M1	Female	trans
cg02281699_IRX5	4.41E-06	2.81E-05	-0.589792146	M1	Female	trans
cg26250046_IL21-AS1	4.41E-06	2.81E-05	-0.665504207	M1	Female	trans
cg18477299_RN7SL183P	4.41E-06	2.81E-05	-0.652335034	M1	Female	trans
cg24432376_TAS2R2P	4.41E-06	2.81E-05	-0.749058361	M1	Female	trans
cg26304681_ENSG00000237062	4.41E-06	2.81E-05	-0.835771476	M1	Female	trans
cg22203300_RPL36AP29	4.41E-06	2.81E-05	-1.098191181	M1	Female	trans
cg11532131_LINC01098	4.41E-06	2.81E-05	-0.686800095	M1	Female	trans
cg20369573_RPL6P6	4.41E-06	2.81E-05	-0.561839886	M1	Female	trans
cg27375966_ENSG00000235319	4.41E-06	2.81E-05	-0.671973771	M1	Female	trans
cg15509191_SEMA7A	4.41E-06	2.81E-05	-0.480328656	M1	Female	trans
cg05518022_ENSG00000213144	4.41E-06	2.81E-05	0.506321882	M1	Female	trans
cg08640059_ARPP19P1	4.41E-06	2.81E-05	-0.498446345	M1	Female	trans
cg02303400_RPS29P7	4.41E-06	2.81E-05	-0.618481462	M1	Female	trans
cg12356249_UNC5A	4.41E-06	2.81E-05	-0.336341951	M1	Female	trans
cg18580450_ARC	4.42E-06	2.81E-05	-0.467234886	M1	Female	trans
cg00377727_RN7SL83P	4.42E-06	2.81E-05	-0.604420356	M1	Female	trans
cg14378465_FAF1-AS1	4.42E-06	2.81E-05	-0.422863869	M1	Female	trans
cg13703714_RNU6-13P	4.42E-06	2.81E-05	-0.581845432	M1	Female	trans
cg11775190_TNNC1	4.42E-06	2.81E-05	-0.540228381	M1	Female	trans
cg01808320_ENSG00000212565	4.42E-06	2.81E-05	-0.742742536	M1	Female	trans
cg04667681_RNA5SP280	4.42E-06	2.81E-05	-0.47976163	M1	Female	trans
cg19815042_RNU2-29P	4.42E-06	2.81E-05	-0.794625431	M1	Female	trans
cg02111632_RPL32P27	4.42E-06	2.81E-05	-0.681214579	M1	Female	trans
cg11074353_PRDM14	4.42E-06	2.81E-05	-0.586721132	M1	Female	trans
cg20973649_ENSG00000176593	4.42E-06	2.81E-05	-0.504446012	M1	Female	trans
cg03397234_ENSG00000205325	4.42E-06	2.81E-05	0.697358789	M1	Female	trans
cg03119028_FOXD3	4.42E-06	2.81E-05	0.564883892	M1	Female	trans
cg25979180_EBAG9P1	4.42E-06	2.81E-05	-0.418506141	M1	Female	trans
cg25439845_ENSG00000226854	4.42E-06	2.81E-05	-0.527672027	M1	Female	trans
cg04701596_LINC01034	4.42E-06	2.81E-05	-0.61454036	M1	Female	trans
cg26603459_APOC3	4.42E-06	2.81E-05	-0.462606065	M1	Female	trans
cg03741931_DNMT3L	4.42E-06	2.81E-05	-0.400818066	M1	Female	trans
cg06432604_GHSR	4.42E-06	2.81E-05	-0.486048836	M1	Female	trans
cg19344682_ENSG00000225359	4.42E-06	2.81E-05	-0.660072188	M1	Female	trans
cg12377084_ENSG00000241929	4.42E-06	2.81E-05	-0.833630986	M1	Female	trans
cg00691939_ENSG00000234677	4.42E-06	2.81E-05	-0.388401139	M1	Female	trans
cg05669210_CT75	4.42E-06	2.81E-05	0.378260407	M1	Female	trans
cg01573457_OR2T35	4.42E-06	2.81E-05	0.651399898	M1	Female	trans
cg06540372_SUMO2P12	4.42E-06	2.81E-05	-0.579861244	M1	Female	trans
cg26356782_MTRES1P1	4.42E-06	2.81E-05	-0.868785611	M1	Female	trans
cg22203300_H3P26	4.42E-06	2.81E-05	-1.030457364	M1	Female	trans
cg04947385_TAAR5	4.42E-06	2.81E-05	-0.679654662	M1	Female	trans
cg02843332_RPL12P39	4.42E-06	2.81E-05	-0.465131955	M1	Female	trans
cg05669210_ENSG00000223342	4.42E-06	2.81E-05	0.404298064	M1	Female	trans
cg11916219_AQP9	4.42E-06	2.81E-05	0.481178913	M1	Female	trans
cg14509967_TAP2	4.42E-06	2.81E-05	0.454678052	M1	Female	trans
cg15865055_ENSG00000237922	4.42E-06	2.81E-05	-0.761443438	M1	Female	trans
cg19822890_PRUNEP1	4.42E-06	2.81E-05	-0.525461689	M1	Female	trans
cg03220912_SESN1	4.42E-06	2.81E-05	-0.563356822	M1	Female	trans
cg26539349_ITCH-AS1	4.42E-06	2.81E-05	-0.616311046	M1	Female	trans
cg18936471_DRD5P2	4.42E-06	2.81E-05	-0.759997989	M1	Female	trans
cg03593057_PLA2G4C	4.42E-06	2.81E-05	0.588532746	M1	Female	trans
cg00711529_PSMC1P6	4.42E-06	2.81E-05	-1.009069036	M1	Female	trans
cg22646311_TGM5	4.42E-06	2.82E-05	0.542086977	M1	Female	trans
cg12168509_ENSG00000207094	4.42E-06	2.82E-05	-0.612592492	M1	Female	trans
cg14924064_PRDM16	4.42E-06	2.82E-05	0.601911707	M1	Female	trans
cg01028000_ALS2CL	4.42E-06	2.82E-05	-0.829016309	M1	Female	trans
cg22798247_SH2D7	4.42E-06	2.82E-05	-0.535241943	M1	Female	trans
cg00770754_OR2T27	4.42E-06	2.82E-05	-0.576301099	M1	Female	trans
cg27619481_ENSG00000234259	4.42E-06	2.82E-05	-0.508891093	M1	Female	trans
cg10747979_DEFB131D	4.42E-06	2.82E-05	-0.238825003	M1	Female	trans
cg07075387_CRB3P1	4.42E-06	2.82E-05	-0.47162043	M1	Female	trans
cg10869830_FAM86KP	4.42E-06	2.82E-05	0.540050089	M1	Female	trans
cg00531592_RNU6-195P	4.42E-06	2.82E-05	-0.517014081	M1	Female	trans
cg03469633_ENSG00000228286	4.42E-06	2.82E-05	-0.379491602	M1	Female	trans
cg11002721_AHNAK2	4.42E-06	2.82E-05	-0.577369246	M1	Female	trans
cg08597142_DBIL5P	4.42E-06	2.82E-05	-0.595014768	M1	Female	trans
cg13879653_HSPE1P25	4.42E-06	2.82E-05	-0.577415422	M1	Female	trans
cg03476414_RNU6-274P	4.42E-06	2.82E-05	-0.462490603	M1	Female	trans
cg08188698_ENSG00000236145	4.42E-06	2.82E-05	-0.697078371	M1	Female	trans
cg07857119_IRS4	4.42E-06	2.82E-05	-0.752003914	M1	Female	trans
cg10493879_SLC7A13	4.42E-06	2.82E-05	-0.395989646	M1	Female	trans
cg25621215_ENSG00000212342	4.42E-06	2.82E-05	-0.863036559	M1	Female	trans
cg00032637_RNA5SP361	4.42E-06	2.82E-05	-0.469286518	M1	Female	trans
cg07506153_RN7SKP202	4.42E-06	2.82E-05	-0.472063689	M1	Female	trans
cg10535675_HIGD1AP12	4.42E-06	2.82E-05	0.965244748	M1	Female	trans
cg14867071_OR5B12	4.42E-06	2.82E-05	0.500693505	M1	Female	trans
cg01573457_CACNG7	4.42E-06	2.82E-05	0.663243794	M1	Female	trans
cg04876127_LINC02520	4.42E-06	2.82E-05	-0.437510137	M1	Female	trans
cg20007465_PPP1R3G	4.42E-06	2.82E-05	0.454085104	M1	Female	trans
cg19241088_MINDY4B	4.42E-06	2.82E-05	-0.641153606	M1	Female	trans
cg10288502_ENSG00000217495	4.43E-06	2.82E-05	-0.530309258	M1	Female	trans
cg21097881_FAM74A1	4.43E-06	2.82E-05	0.185053813	M1	Female	trans
cg22660680_IGBP1P3	4.43E-06	2.82E-05	-0.635354603	M1	Female	trans
cg17201960_ENSG00000231539	4.43E-06	2.82E-05	-0.840147579	M1	Female	trans
cg15360451_APOH	4.43E-06	2.82E-05	-0.551880668	M1	Female	trans
cg08414407_ENSG00000212529	4.43E-06	2.82E-05	-0.732798355	M1	Female	trans
cg04826071_RNU6-298P	4.43E-06	2.82E-05	0.40763034	M1	Female	trans
cg06376786_RNU1-149P	4.43E-06	2.82E-05	-0.444514107	M1	Female	trans
cg05260298_ENSG00000224348	4.43E-06	2.82E-05	-0.633054642	M1	Female	trans
cg04571903_HTRA4	4.43E-06	2.82E-05	-0.722147746	M1	Female	trans
cg10530063_RN7SL734P	4.43E-06	2.82E-05	0.473026258	M1	Female	trans
cg24186114_ENSG00000201807	4.43E-06	2.82E-05	-0.66684784	M1	Female	trans
cg14584450_ENSG00000231418	4.43E-06	2.82E-05	-0.946123916	M1	Female	trans
cg26788903_ENSG00000240388	4.43E-06	2.82E-05	-0.340394117	M1	Female	trans
cg25033405_ENSG00000227766	4.43E-06	2.82E-05	-0.555615062	M1	Female	trans
cg25841491_ENSG00000216359	4.43E-06	2.82E-05	-0.497817006	M1	Female	trans
cg05874519_RPS6P12	4.43E-06	2.82E-05	-0.439342397	M1	Female	trans
cg04947385_PABPC1L2B-AS1	4.43E-06	2.82E-05	-0.66543829	M1	Female	trans
cg14683563_FADS2	4.43E-06	2.82E-05	-0.644266676	M1	Female	trans
cg20288331_RNU6-1290P	4.43E-06	2.82E-05	0.489363898	M1	Female	trans
cg00516582_ENSG00000228053	4.43E-06	2.82E-05	-0.494428987	M1	Female	trans
cg18185391_RN7SKP65	4.43E-06	2.82E-05	-0.06821423	M1	Female	trans
cg18185391_ATG3P1	4.43E-06	2.82E-05	-0.177797298	M1	Female	trans
cg18185391_NUP210P1	4.43E-06	2.82E-05	-0.388801466	M1	Female	trans
cg18185391_MIR548G	4.43E-06	2.82E-05	-0.448574669	M1	Female	trans
cg18185391_NPM1P48	4.43E-06	2.82E-05	-0.668416955	M1	Female	trans
cg18185391_PNPP1	4.43E-06	2.82E-05	-0.668416955	M1	Female	trans
cg18185391_RN7SKP144	4.43E-06	2.82E-05	-0.668416955	M1	Female	trans
cg18185391_RNA5SP258	4.43E-06	2.82E-05	-0.668416955	M1	Female	trans
cg18185391_RNU6-1243P	4.43E-06	2.82E-05	-0.59962962	M1	Female	trans
cg18185391_RNA5SP353	4.43E-06	2.82E-05	-0.668416955	M1	Female	trans
cg18185391_MIR1283-2	4.43E-06	2.82E-05	-0.668416955	M1	Female	trans
cg18185391_ENSG00000187472	4.43E-06	2.82E-05	-0.474402473	M1	Female	trans
cg18185391_ENSG00000199857	4.43E-06	2.82E-05	-0.668416955	M1	Female	trans
cg18339359_CACNG7	4.43E-06	2.82E-05	-0.565938896	M1	Female	trans
cg05502445_KLHL30	4.43E-06	2.82E-05	-0.76913331	M1	Female	trans
cg14503868_C19orf54	4.43E-06	2.82E-05	-0.397299358	M1	Female	trans
cg11573219_ELFN1	4.43E-06	2.82E-05	0.589481672	M1	Female	trans
cg19640231_OR9I2P	4.43E-06	2.82E-05	-0.519341272	M1	Female	trans
cg10859027_UQCRFS1P2	4.43E-06	2.82E-05	-0.530960592	M1	Female	trans
cg12659158_PRAMEF36P	4.43E-06	2.82E-05	-0.456811204	M1	Female	trans
cg09809224_GUCA2B	4.43E-06	2.82E-05	-0.815700884	M1	Female	trans
cg19827854_SNORD121A	4.43E-06	2.82E-05	-0.56688332	M1	Female	trans
cg19653415_RARRES1	4.43E-06	2.82E-05	-0.504071846	M1	Female	trans
cg10827754_ENSG00000233739	4.43E-06	2.82E-05	-0.628342811	M1	Female	trans
cg24749559_ENSG00000232906	4.43E-06	2.82E-05	0.697726189	M1	Female	trans
cg04846472_RPS27P10	4.43E-06	2.82E-05	-0.673581151	M1	Female	trans
cg09554300_LRRC72	4.43E-06	2.82E-05	0.642625389	M1	Female	trans
cg23929072_HSD11B1-AS1	4.43E-06	2.82E-05	0.591578097	M1	Female	trans
cg21855143_MAGEA11	4.43E-06	2.82E-05	-0.043392114	M1	Female	trans
cg12600174_C8orf34	4.43E-06	2.82E-05	0.582905239	M1	Female	trans
cg25585323_IGKV4-1	4.43E-06	2.82E-05	-0.11244085	M1	Female	trans
cg16569147_LINC01514	4.43E-06	2.82E-05	-0.779218393	M1	Female	trans
cg00793981_RNU6-20P	4.43E-06	2.82E-05	-0.763046012	M1	Female	trans
cg19789755_KRT8P51	4.43E-06	2.82E-05	-0.366705641	M1	Female	trans
cg04001978_AP1S2P1	4.43E-06	2.82E-05	-0.591401557	M1	Female	trans
cg04465052_KRTAP13-5P	4.43E-06	2.82E-05	-0.598543134	M1	Female	trans
cg24019999_ENSG00000230003	4.43E-06	2.82E-05	-0.494478832	M1	Female	trans
cg03822746_ENSG00000235089	4.43E-06	2.82E-05	-0.505892493	M1	Female	trans
cg04487202_CCR5AS	4.43E-06	2.82E-05	-0.828369652	M1	Female	trans
cg27146574_RNU6-785P	4.43E-06	2.82E-05	-0.579012276	M1	Female	trans
cg19649827_COL6A2	4.43E-06	2.82E-05	-0.456929475	M1	Female	trans
cg01590597_ENSG00000237031	4.43E-06	2.82E-05	-0.428914475	M1	Female	trans
cg26594488_LINC01204	4.43E-06	2.82E-05	-0.555002179	M1	Female	trans
cg19467576_CA10	4.43E-06	2.82E-05	-0.559903363	M1	Female	trans
cg17918676_ENSG00000224301	4.43E-06	2.82E-05	-0.563460909	M1	Female	trans
cg18819262_CST2	4.43E-06	2.82E-05	-1.170143671	M1	Female	trans
cg17969084_SPACA3	4.43E-06	2.82E-05	0.721886407	M1	Female	trans
cg18805486_MALL	4.43E-06	2.82E-05	-0.389231569	M1	Female	trans
cg00070370_RNU1-82P	4.43E-06	2.82E-05	-0.684751313	M1	Female	trans
cg09508875_LINC01363	4.43E-06	2.82E-05	-0.750402559	M1	Female	trans
cg25037011_ENSG00000201003	4.43E-06	2.82E-05	0.727829522	M1	Female	trans
cg26495272_LRRC30	4.43E-06	2.82E-05	-0.496238837	M1	Female	trans
cg20802509_RNU6-1071P	4.43E-06	2.82E-05	-0.495069032	M1	Female	trans
cg20802509_RNA5SP366	4.43E-06	2.82E-05	-0.495069032	M1	Female	trans
cg20802509_RPL17P2	4.43E-06	2.82E-05	-0.495069032	M1	Female	trans
cg20802509_ENSG00000224054	4.43E-06	2.82E-05	-0.286541918	M1	Female	trans
cg20802509_ENSG00000237083	4.43E-06	2.82E-05	-0.495069032	M1	Female	trans
cg20802509_SMC4P1	4.43E-06	2.82E-05	-0.697535432	M1	Female	trans
cg20802509_PYY3	4.43E-06	2.82E-05	-0.697535432	M1	Female	trans
cg20802509_ENSG00000225007	4.43E-06	2.82E-05	-0.697535432	M1	Female	trans
cg11791922_ENSG00000217746	4.43E-06	2.82E-05	-0.552095465	M1	Female	trans
cg01160724_RPL9P15	4.43E-06	2.82E-05	-1.505096839	M1	Female	trans
cg01160724_YWHAQP4	4.43E-06	2.82E-05	-0.996520732	M1	Female	trans
cg16175752_RNU6-744P	4.43E-06	2.82E-05	-0.629098063	M1	Female	trans
cg24227048_ACTBP6	4.43E-06	2.82E-05	-0.548817643	M1	Female	trans
cg19472786_HNRNPA1P37	4.43E-06	2.82E-05	-0.482099427	M1	Female	trans
cg17721420_OR51A9P	4.43E-06	2.82E-05	-0.84206961	M1	Female	trans
cg01590597_CLIC3	4.43E-06	2.82E-05	-0.468673308	M1	Female	trans
cg04667681_ENSG00000226647	4.43E-06	2.82E-05	-0.463684734	M1	Female	trans
cg02990361_ENSG00000237087	4.43E-06	2.82E-05	0.553747736	M1	Female	trans
cg01604152_RPS7P2	4.43E-06	2.82E-05	-0.589822396	M1	Female	trans
cg01604152_RNU5F-6P	4.43E-06	2.82E-05	-0.340249985	M1	Female	trans
cg01604152_MIR1285-2	4.43E-06	2.82E-05	-0.719681451	M1	Female	trans
cg01604152_TAAR2	4.43E-06	2.82E-05	-0.909654437	M1	Female	trans
cg01604152_AIFM1P1	4.43E-06	2.82E-05	-0.719681451	M1	Female	trans
cg01604152_RNU1-65P	4.43E-06	2.82E-05	-0.964116082	M1	Female	trans
cg01604152_OR4X2	4.43E-06	2.82E-05	-0.589822396	M1	Female	trans
cg01604152_RNA5SP375	4.43E-06	2.82E-05	-0.680499971	M1	Female	trans
cg01604152_LINC02418	4.43E-06	2.82E-05	-0.719681451	M1	Female	trans
cg01604152_ENSG00000225280	4.43E-06	2.82E-05	-0.719681451	M1	Female	trans
cg01604152_SALL4P2	4.43E-06	2.82E-05	-0.719681451	M1	Female	trans
cg01604152_ENSG00000242222	4.43E-06	2.82E-05	-0.719681451	M1	Female	trans
cg01604152_ENSG00000243296	4.43E-06	2.82E-05	-0.719681451	M1	Female	trans
cg01604152_RN7SL304P	4.43E-06	2.82E-05	-1.014006695	M1	Female	trans
cg01604152_LINC01826	4.43E-06	2.82E-05	-1.014006695	M1	Female	trans
cg01604152_NPM1P28	4.43E-06	2.82E-05	-1.014006695	M1	Female	trans
cg01604152_DEFB106B	4.43E-06	2.82E-05	-1.014006695	M1	Female	trans
cg01604152_GPN3P1	4.43E-06	2.82E-05	-1.014006695	M1	Female	trans
cg01604152_CTBP2P6	4.43E-06	2.82E-05	-1.014006695	M1	Female	trans
cg01604152_OR8F1P	4.43E-06	2.82E-05	-1.014006695	M1	Female	trans
cg01604152_GXYLT1P1	4.43E-06	2.82E-05	-1.014006695	M1	Female	trans
cg01604152_RPL18AP17	4.43E-06	2.82E-05	-1.014006695	M1	Female	trans
cg01604152_SPACA7	4.43E-06	2.82E-05	-1.014006695	M1	Female	trans
cg01604152_RNASE11	4.43E-06	2.82E-05	-1.014006695	M1	Female	trans
cg01604152_RPL9P6	4.43E-06	2.82E-05	-1.014006695	M1	Female	trans
cg01604152_YRDCP3	4.43E-06	2.82E-05	-1.014006695	M1	Female	trans
cg01604152_ENSG00000220240	4.43E-06	2.82E-05	-1.014006695	M1	Female	trans
cg01604152_RN7SKP267	4.43E-06	2.82E-05	-1.014006695	M1	Female	trans
cg01604152_ENSG00000227489	4.43E-06	2.82E-05	-1.014006695	M1	Female	trans
cg01604152_ENSG00000228528	4.43E-06	2.82E-05	-0.454827219	M1	Female	trans
cg01604152_ENSG00000230779	4.43E-06	2.82E-05	-1.014006695	M1	Female	trans
cg01604152_ENSG00000231698	4.43E-06	2.82E-05	-1.014006695	M1	Female	trans
cg01604152_ENSG00000232167	4.43E-06	2.82E-05	-1.014006695	M1	Female	trans
cg01604152_ENSG00000234595	4.43E-06	2.82E-05	-1.014006695	M1	Female	trans
cg01604152_ENSG00000235845	4.43E-06	2.82E-05	-0.564402604	M1	Female	trans
cg01604152_ENSG00000237699	4.43E-06	2.82E-05	-0.454827219	M1	Female	trans
cg01604152_ENSG00000237747	4.43E-06	2.82E-05	-1.014006695	M1	Female	trans
cg01604152_ENSG00000242295	4.43E-06	2.82E-05	-1.014006695	M1	Female	trans
cg11091734_TINAGL1	4.43E-06	2.82E-05	-0.424603783	M1	Female	trans
cg06649792_KRTAP20-2	4.43E-06	2.82E-05	-0.656236777	M1	Female	trans
cg03035495_DNMT3L-AS1	4.43E-06	2.82E-05	-0.412513396	M1	Female	trans
cg17604362_RNU6ATAC34P	4.43E-06	2.82E-05	-0.995120269	M1	Female	trans
cg08576479_NKX2-3	4.44E-06	2.82E-05	-0.615211186	M1	Female	trans
cg16601957_EVI2A	4.44E-06	2.82E-05	-0.554565767	M1	Female	trans
cg20961650_ENSG00000212415	4.44E-06	2.82E-05	-0.564201075	M1	Female	trans
cg19772114_NIFKP9	4.44E-06	2.82E-05	-0.723129831	M1	Female	trans
cg19772114_HDGFL1	4.44E-06	2.82E-05	-0.648711949	M1	Female	trans
cg19772114_RCN1P1	4.44E-06	2.82E-05	-0.461816202	M1	Female	trans
cg19772114_OR51A6P	4.44E-06	2.82E-05	-0.723129831	M1	Female	trans
cg19772114_RN7SL167P	4.44E-06	2.82E-05	-0.324355975	M1	Female	trans
cg19772114_TUBA3C	4.44E-06	2.82E-05	-0.513234409	M1	Female	trans
cg19772114_LINC00433	4.44E-06	2.82E-05	-0.324355975	M1	Female	trans
cg19772114_RNA5SP447	4.44E-06	2.82E-05	-0.723129831	M1	Female	trans
cg19772114_ENSG00000201465	4.44E-06	2.82E-05	-0.723129831	M1	Female	trans
cg19772114_RNU4-6P	4.44E-06	2.82E-05	-0.513234409	M1	Female	trans
cg19772114_SSXP3	4.44E-06	2.82E-05	-0.723129831	M1	Female	trans
cg19772114_ENSG00000228539	4.44E-06	2.82E-05	-0.723129831	M1	Female	trans
cg19772114_ENSG00000243574	4.44E-06	2.82E-05	-0.723129831	M1	Female	trans
cg15488978_IRGC	4.44E-06	2.82E-05	-0.677249567	M1	Female	trans
cg03910871_SNORD115-16	4.44E-06	2.82E-05	-0.976136905	M1	Female	trans
cg12559988_ENSG00000233494	4.44E-06	2.82E-05	-0.514099068	M1	Female	trans
cg17830140_RNU6-59P	4.44E-06	2.82E-05	-0.497694111	M1	Female	trans
cg26277026_ENSG00000226047	4.44E-06	2.82E-05	-0.538459885	M1	Female	trans
cg02720442_SNORD124	4.44E-06	2.82E-05	0.567235105	M1	Female	trans
cg02992549_ENSG00000204814	4.44E-06	2.82E-05	-0.332704473	M1	Female	trans
cg06757935_ULK4P3	4.44E-06	2.82E-05	-0.498907499	M1	Female	trans
cg10725441_FBXL21P	4.44E-06	2.82E-05	-0.389649919	M1	Female	trans
cg08574629_TLE1	4.44E-06	2.82E-05	-0.770609356	M1	Female	trans
cg03637781_GPX5	4.44E-06	2.82E-05	0.482535826	M1	Female	trans
cg13262723_SSTR1	4.44E-06	2.82E-05	-0.65192669	M1	Female	trans
cg10040153_ENSG00000225205	4.44E-06	2.82E-05	-0.670049811	M1	Female	trans
cg04337937_TLL2	4.44E-06	2.82E-05	-0.72523486	M1	Female	trans
cg14683563_RGS16	4.44E-06	2.82E-05	-0.702500062	M1	Female	trans
cg00691939_LINC02471	4.44E-06	2.82E-05	-0.431423079	M1	Female	trans
cg13180315_SEPHS1P1	4.44E-06	2.82E-05	0.498466689	M1	Female	trans
cg10869830_RN7SL807P	4.44E-06	2.82E-05	0.703937949	M1	Female	trans
cg20945463_RPS3AP7	4.44E-06	2.82E-05	-0.595037759	M1	Female	trans
cg18158658_RNU6-43P	4.44E-06	2.82E-05	-0.606661617	M1	Female	trans
cg11731437_RNU6-746P	4.44E-06	2.82E-05	-0.60152455	M1	Female	trans
cg02913884_TAS2R2P	4.44E-06	2.82E-05	0.68347446	M1	Female	trans
cg03653504_ENSG00000233720	4.44E-06	2.82E-05	-0.491292771	M1	Female	trans
cg23203812_RPL32P12	4.44E-06	2.82E-05	-0.427995668	M1	Female	trans
cg13320413_TNFRSF10A	4.44E-06	2.82E-05	-0.706297665	M1	Female	trans
cg00154829_RNU6-219P	4.44E-06	2.82E-05	-0.591962219	M1	Female	trans
cg18024904_PAFAH1B2P1	4.44E-06	2.82E-05	-0.598573085	M1	Female	trans
cg09999324_RN7SKP133	4.44E-06	2.82E-05	-0.461435077	M1	Female	trans
cg25352098_ANKRD30B	4.44E-06	2.82E-05	-0.639936825	M1	Female	trans
cg17039519_RNU7-46P	4.44E-06	2.82E-05	-0.506319843	M1	Female	trans
cg16422816_CYYR1	4.44E-06	2.82E-05	-0.776222009	M1	Female	trans
cg13370086_RN7SL93P	4.44E-06	2.82E-05	-0.442266615	M1	Female	trans
cg13858304_ENSG00000232738	4.44E-06	2.82E-05	-0.560786218	M1	Female	trans
cg19323951_HOXC10	4.44E-06	2.82E-05	0.25566113	M1	Female	trans
cg19323951_ENSG00000236075	4.44E-06	2.82E-05	0.644417369	M1	Female	trans
cg20273576_RBFOX1	4.44E-06	2.82E-05	-0.55632844	M1	Female	trans
cg20121803_SNORD28B	4.44E-06	2.82E-05	0.538626162	M1	Female	trans
cg16782506_SNORD114-19	4.44E-06	2.82E-05	-0.646068494	M1	Female	trans
cg03119028_BATF2	4.44E-06	2.82E-05	0.636876064	M1	Female	trans
cg18966920_TBC1D3P2	4.44E-06	2.82E-05	-0.574785276	M1	Female	trans
cg15672365_ENSG00000233494	4.44E-06	2.82E-05	-0.575682171	M1	Female	trans
cg26076683_HSFY2	4.44E-06	2.82E-05	-0.418959247	M1	Female	trans
cg26076683_HSFY1	4.44E-06	2.82E-05	-0.418959247	M1	Female	trans
cg04970495_LINC01656	4.44E-06	2.82E-05	-0.559840225	M1	Female	trans
cg01008267_MIR1277	4.44E-06	2.82E-05	-0.426861712	M1	Female	trans
cg01708411_ALPK1	4.44E-06	2.82E-05	0.520485782	M1	Female	trans
cg20822056_IRS4	4.44E-06	2.82E-05	-0.462098742	M1	Female	trans
cg19353052_ENSG00000229491	4.44E-06	2.82E-05	-0.396550041	M1	Female	trans
cg22549984_UGT2A3	4.44E-06	2.82E-05	-0.534204186	M1	Female	trans
cg05292018_ENSG00000213155	4.44E-06	2.82E-05	-0.504085416	M1	Female	trans
cg21578644_ENSG00000214259	4.44E-06	2.82E-05	-0.437030987	M1	Female	trans
cg21578644_ENSG00000233275	4.44E-06	2.82E-05	-0.725947192	M1	Female	trans
cg14457908_RNY1P8	4.44E-06	2.82E-05	-0.66611357	M1	Female	trans
cg23929072_CEACAM21	4.44E-06	2.82E-05	0.421247671	M1	Female	trans
cg03904945_SLC17A4	4.44E-06	2.82E-05	-0.609461939	M1	Female	trans
cg08880327_ZNF804B	4.44E-06	2.82E-05	-0.485796788	M1	Female	trans
cg12372163_OR2H5P	4.44E-06	2.82E-05	-0.525316045	M1	Female	trans
cg03894102_RPS24P14	4.44E-06	2.82E-05	-0.449049676	M1	Female	trans
cg24473292_NKAIN2	4.44E-06	2.82E-05	-0.4003809	M1	Female	trans
cg10664162_MIR320B1	4.44E-06	2.82E-05	-0.927811393	M1	Female	trans
cg10647833_ENSG00000233739	4.44E-06	2.82E-05	-0.657666004	M1	Female	trans
cg11662061_CRNN	4.44E-06	2.82E-05	-0.704341791	M1	Female	trans
cg06032500_ACTBP1	4.44E-06	2.83E-05	-0.607262531	M1	Female	trans
cg21517812_H2AC9P	4.44E-06	2.83E-05	-0.640301855	M1	Female	trans
cg06169910_RNU6-1077P	4.44E-06	2.83E-05	-0.512156079	M1	Female	trans
cg12594940_FAM183DP	4.44E-06	2.83E-05	-0.450790684	M1	Female	trans
cg24186114_SNX9-AS1	4.44E-06	2.83E-05	-0.627530875	M1	Female	trans
cg07207099_TECRL	4.44E-06	2.83E-05	0.474643948	M1	Female	trans
cg09684998_EN1	4.45E-06	2.83E-05	-0.546635875	M1	Female	trans
cg03859614_TRBV6-6	4.45E-06	2.83E-05	-0.460128859	M1	Female	trans
cg22203300_TICRR	4.45E-06	2.83E-05	-1.161675515	M1	Female	trans
cg21133255_RPL11P5	4.45E-06	2.83E-05	-0.651987527	M1	Female	trans
cg18701685_CASP14	4.45E-06	2.83E-05	0.472932039	M1	Female	trans
cg23024913_PLA2R1	4.45E-06	2.83E-05	-0.412909326	M1	Female	trans
cg03558233_GPC5-IT1	4.45E-06	2.83E-05	-0.666780688	M1	Female	trans
cg20057147_NUF2	4.45E-06	2.83E-05	-0.611352555	M1	Female	trans
cg11091734_ENSG00000224486	4.45E-06	2.83E-05	-0.528342792	M1	Female	trans
cg22930385_ENSG00000236844	4.45E-06	2.83E-05	-0.620856874	M1	Female	trans
cg05704719_PABPC1L2B-AS1	4.45E-06	2.83E-05	-0.606873479	M1	Female	trans
cg14013632_ZDHHC11B	4.45E-06	2.83E-05	-0.387301614	M1	Female	trans
cg08266644_BPIFC	4.45E-06	2.83E-05	-0.796593124	M1	Female	trans
cg13738155_ACTBP1	4.45E-06	2.83E-05	-0.465602275	M1	Female	trans
cg02058602_MAGEC3	4.45E-06	2.83E-05	-0.158911452	M1	Female	trans
cg12093005_RPL38P2	4.45E-06	2.83E-05	-0.442357919	M1	Female	trans
cg19392754_KRTAP9-3	4.45E-06	2.83E-05	0.646598108	M1	Female	trans
cg13854498_GPLD1	4.45E-06	2.83E-05	-0.830147205	M1	Female	trans
cg22702814_IL23R	4.45E-06	2.83E-05	-0.45064572	M1	Female	trans
cg08044704_MATN3	4.45E-06	2.83E-05	-0.69126909	M1	Female	trans
cg14989195_ENSG00000234287	4.45E-06	2.83E-05	-0.607643668	M1	Female	trans
cg11916219_SRGN	4.45E-06	2.83E-05	0.464758326	M1	Female	trans
cg17943069_RPL19P4	4.45E-06	2.83E-05	-0.717939305	M1	Female	trans
cg16175752_C6orf15	4.45E-06	2.83E-05	-0.727539733	M1	Female	trans
cg05492735_TIE1	4.45E-06	2.83E-05	-1.18852064	M1	Female	trans
cg15644305_IGLV3-19	4.45E-06	2.83E-05	-0.201972505	M1	Female	trans
cg22172358_ENSG00000240790	4.45E-06	2.83E-05	-0.540908384	M1	Female	trans
cg08157914_TRBV7-6	4.45E-06	2.83E-05	-0.430689941	M1	Female	trans
cg26676405_IL36RN	4.45E-06	2.83E-05	-0.583416631	M1	Female	trans
cg18495484_ENSG00000196826	4.45E-06	2.83E-05	-0.214132873	M1	Female	trans
cg02232418_CTSL3P	4.45E-06	2.83E-05	-0.940030049	M1	Female	trans
cg24432376_ELANE	4.45E-06	2.83E-05	-0.553197476	M1	Female	trans
cg03904945_SLC25A6P1	4.45E-06	2.83E-05	-0.606679356	M1	Female	trans
cg22596716_MS4A10	4.45E-06	2.83E-05	0.463548105	M1	Female	trans
cg10040153_GAPDHP25	4.45E-06	2.83E-05	-0.54761611	M1	Female	trans
cg18805486_KBTBD13	4.45E-06	2.83E-05	-0.384636482	M1	Female	trans
cg03697766_SNX18P26	4.45E-06	2.83E-05	-0.563703108	M1	Female	trans
cg09565472_TRAV7	4.45E-06	2.83E-05	-0.53120978	M1	Female	trans
cg25699417_RNU5E-5P	4.45E-06	2.83E-05	-0.207872004	M1	Female	trans
cg09385285_ENSG00000240919	4.45E-06	2.83E-05	-0.547555222	M1	Female	trans
cg16234887_RFTN1P1	4.45E-06	2.83E-05	-0.477539594	M1	Female	trans
cg26380562_OR5G1P	4.45E-06	2.83E-05	-0.487547757	M1	Female	trans
cg00393585_RNA5SP194	4.45E-06	2.83E-05	0.479800883	M1	Female	trans
cg11547110_XCL2	4.45E-06	2.83E-05	-0.480317796	M1	Female	trans
cg02268738_ZDHHC20P2	4.45E-06	2.83E-05	-0.76842549	M1	Female	trans
cg25621215_ENSG00000230552	4.45E-06	2.83E-05	-0.799228005	M1	Female	trans
cg27457427_ENSG00000212228	4.45E-06	2.83E-05	-0.535470734	M1	Female	trans
cg17918676_LINC01039	4.45E-06	2.83E-05	-0.641792864	M1	Female	trans
cg15376531_SLC25A24P2	4.45E-06	2.83E-05	-0.787256669	M1	Female	trans
cg10040153_ENSG00000239280	4.45E-06	2.83E-05	-0.634299086	M1	Female	trans
cg09420458_RNU6-46P	4.45E-06	2.83E-05	0.388658055	M1	Female	trans
cg12571007_PPIAP73	4.45E-06	2.83E-05	-0.422196551	M1	Female	trans
cg03559183_MTND4LP14	4.45E-06	2.83E-05	-0.38537435	M1	Female	trans
cg08101543_FTH1P27	4.45E-06	2.83E-05	-0.502413814	M1	Female	trans
cg15099537_TLR2	4.45E-06	2.83E-05	-0.678009899	M1	Female	trans
cg03597063_RNU6-376P	4.45E-06	2.83E-05	-0.433051767	M1	Female	trans
cg22646311_CAPZA3	4.45E-06	2.83E-05	0.556254672	M1	Female	trans
cg05577657_ASZ1	4.45E-06	2.83E-05	-0.758916305	M1	Female	trans
cg27036347_NOVA2	4.45E-06	2.83E-05	-0.929581628	M1	Female	trans
cg18811157_TIAM1	4.45E-06	2.83E-05	-0.640571066	M1	Female	trans
cg09627874_KANSL1L-AS1	4.45E-06	2.83E-05	0.472954897	M1	Female	trans
cg01573457_OR2T2	4.45E-06	2.83E-05	0.644760749	M1	Female	trans
cg14864044_RNU6-497P	4.45E-06	2.83E-05	-0.656066228	M1	Female	trans
cg10859027_HHATL	4.45E-06	2.83E-05	-0.514264991	M1	Female	trans
cg03632245_UGT2B11	4.45E-06	2.83E-05	-0.595275007	M1	Female	trans
cg01028000_VIPR1-AS1	4.45E-06	2.83E-05	-0.691639414	M1	Female	trans
cg12571007_MRPS21P3	4.45E-06	2.83E-05	-0.490800417	M1	Female	trans
cg23238869_LCP1	4.45E-06	2.83E-05	-0.567449553	M1	Female	trans
cg01610685_PTCRA	4.45E-06	2.83E-05	-0.598251011	M1	Female	trans
cg10141352_MAGEB17	4.45E-06	2.83E-05	-0.313870495	M1	Female	trans
cg12397254_PSCA	4.45E-06	2.83E-05	-0.483354583	M1	Female	trans
cg21766141_ENSG00000234044	4.45E-06	2.83E-05	-0.514519462	M1	Female	trans
cg02621636_TBX10	4.45E-06	2.83E-05	-1.282143079	M1	Female	trans
cg07140455_LINC00163	4.45E-06	2.83E-05	-0.597327981	M1	Female	trans
cg05601623_CT45A5	4.46E-06	2.83E-05	0.58807367	M1	Female	trans
cg25979180_ENSG00000239288	4.46E-06	2.83E-05	-0.448603472	M1	Female	trans
cg25804542_ATP5MC1P1	4.46E-06	2.83E-05	0.812675011	M1	Female	trans
cg11911060_FRMD8P1	4.46E-06	2.83E-05	-0.694885292	M1	Female	trans
cg08217354_ENSG00000234646	4.46E-06	2.83E-05	-0.363800076	M1	Female	trans
cg25578798_ALOXE3	4.46E-06	2.83E-05	-0.400185791	M1	Female	trans
cg01485439_ENSG00000229065	4.46E-06	2.83E-05	-0.506905115	M1	Female	trans
cg26167186_ADGRF2	4.46E-06	2.83E-05	0.573594791	M1	Female	trans
cg04175473_RNU6-361P	4.46E-06	2.83E-05	-0.601901718	M1	Female	trans
cg16798839_ENSG00000227301	4.46E-06	2.83E-05	-0.508122531	M1	Female	trans
cg12356249_COL6A1	4.46E-06	2.83E-05	-0.451310435	M1	Female	trans
cg15125392_ENSG00000243621	4.46E-06	2.83E-05	-0.46537564	M1	Female	trans
cg02720442_ENSG00000230119	4.46E-06	2.83E-05	0.751414901	M1	Female	trans
cg16404630_RNA5SP191	4.46E-06	2.83E-05	-0.481798743	M1	Female	trans
cg02720442_PRDM14	4.46E-06	2.83E-05	0.639280841	M1	Female	trans
cg00044848_KCND3-AS1	4.46E-06	2.83E-05	-0.482740568	M1	Female	trans
cg07815169_GPAA1P2	4.46E-06	2.83E-05	-0.634661602	M1	Female	trans
cg04198854_RN7SKP202	4.46E-06	2.83E-05	-0.416178279	M1	Female	trans
cg09653571_PHACTR3	4.46E-06	2.83E-05	-0.473604487	M1	Female	trans
cg20614067_ENSG00000228255	4.46E-06	2.83E-05	-0.611819437	M1	Female	trans
cg10530063_MFFP3	4.46E-06	2.83E-05	0.491141856	M1	Female	trans
cg03549208_DPP10-AS2	4.46E-06	2.83E-05	-0.652091582	M1	Female	trans
cg09328960_PPIAP78	4.46E-06	2.83E-05	-0.296584018	M1	Female	trans
cg02768760_RASA3	4.46E-06	2.83E-05	-0.531428663	M1	Female	trans
cg15463454_VN1R25P	4.46E-06	2.83E-05	-0.283188567	M1	Female	trans
cg05392160_EDDM3B	4.46E-06	2.83E-05	-0.536610393	M1	Female	trans
cg12584537_ENSG00000229968	4.46E-06	2.83E-05	-0.789266094	M1	Female	trans
cg13885150_GAD1	4.46E-06	2.83E-05	-0.697274964	M1	Female	trans
cg26284114_ZC3HAV1L	4.46E-06	2.83E-05	-0.596513478	M1	Female	trans
cg02838089_RNU7-106P	4.46E-06	2.83E-05	0.810429203	M1	Female	trans
cg14609104_ST13P21	4.46E-06	2.83E-05	-0.38182722	M1	Female	trans
cg14609104_PHB2P1	4.46E-06	2.83E-05	-0.5689572	M1	Female	trans
cg14609104_LINC00387	4.46E-06	2.83E-05	-0.5689572	M1	Female	trans
cg14609104_MIR300	4.46E-06	2.83E-05	-0.5689572	M1	Female	trans
cg14609104_RNU7-92P	4.46E-06	2.83E-05	-0.5689572	M1	Female	trans
cg14609104_ENSG00000224922	4.46E-06	2.83E-05	-0.5689572	M1	Female	trans
cg14609104_ENSG00000239739	4.46E-06	2.83E-05	-0.287693149	M1	Female	trans
cg14609104_ENSG00000241776	4.46E-06	2.83E-05	-0.5689572	M1	Female	trans
cg14609104_RNMTL1P2	4.46E-06	2.83E-05	-0.330948208	M1	Female	trans
cg20381798_RNU1-88P	4.46E-06	2.83E-05	0.331312837	M1	Female	trans
cg26250046_ACOD1	4.46E-06	2.83E-05	-0.702196576	M1	Female	trans
cg26515689_ENSG00000230597	4.46E-06	2.83E-05	-0.572602731	M1	Female	trans
cg04152562_H3P7	4.46E-06	2.83E-05	-0.76516362	M1	Female	trans
cg08640059_ZNF101P1	4.46E-06	2.83E-05	-0.480835774	M1	Female	trans
cg15644305_IGHV3-11	4.46E-06	2.83E-05	-0.143832839	M1	Female	trans
cg04525308_SLC25A34-AS1	4.46E-06	2.83E-05	-0.513092158	M1	Female	trans
cg18346106_H2BP3	4.46E-06	2.83E-05	-0.580655914	M1	Female	trans
cg13273076_CCL20	4.46E-06	2.83E-05	-0.484424301	M1	Female	trans
cg17158894_HELLS	4.46E-06	2.83E-05	-0.764615983	M1	Female	trans
cg02874992_HMGN2P25	4.46E-06	2.83E-05	-0.620908527	M1	Female	trans
cg10324032_MIR9-1HG	4.46E-06	2.83E-05	-0.84845644	M1	Female	trans
cg25239516_ADCY8	4.46E-06	2.83E-05	-0.62944625	M1	Female	trans
cg20615820_TRBV27	4.46E-06	2.83E-05	-0.491083761	M1	Female	trans
cg17376853_LGSN	4.46E-06	2.83E-05	-0.567918296	M1	Female	trans
cg19316173_AGMO	4.46E-06	2.83E-05	-0.542300802	M1	Female	trans
cg15099537_C15orf48	4.46E-06	2.83E-05	-0.63393936	M1	Female	trans
cg00748431_NAT16	4.46E-06	2.83E-05	-0.276355446	M1	Female	trans
cg16899501_CPNE4	4.46E-06	2.83E-05	-0.422792525	M1	Female	trans
cg18720828_KIR2DL1	4.46E-06	2.83E-05	-0.56622901	M1	Female	trans
cg09696135_ENSG00000216519	4.46E-06	2.83E-05	-0.616269729	M1	Female	trans
cg00827973_HMGB3P31	4.46E-06	2.83E-05	-0.387269273	M1	Female	trans
cg23244913_ENSG00000231662	4.46E-06	2.83E-05	0.576134197	M1	Female	trans
cg09524880_ETF1P3	4.46E-06	2.83E-05	-0.436598977	M1	Female	trans
cg20945463_ENSG00000238276	4.46E-06	2.83E-05	-0.553607078	M1	Female	trans
cg26243156_PRM2	4.46E-06	2.83E-05	-0.507330435	M1	Female	trans
cg07994735_ELMO1-AS1	4.46E-06	2.83E-05	-0.620802047	M1	Female	trans
cg12652780_RNU7-104P	4.46E-06	2.83E-05	-0.542229898	M1	Female	trans
cg06022607_FTH1P15	4.46E-06	2.83E-05	-0.731424817	M1	Female	trans
cg17158894_CCN3	4.46E-06	2.83E-05	-0.769604945	M1	Female	trans
cg25928510_ACER2P1	4.46E-06	2.83E-05	-0.45533796	M1	Female	trans
cg12283040_ENSG00000229642	4.46E-06	2.83E-05	-0.403287367	M1	Female	trans
cg12849065_OR2T4	4.46E-06	2.83E-05	-0.774700715	M1	Female	trans
cg02025578_AADACL4	4.46E-06	2.83E-05	0.564917157	M1	Female	trans
cg16569147_RNA5SP467	4.46E-06	2.83E-05	-0.774522221	M1	Female	trans
cg14774195_ENSG00000233577	4.46E-06	2.83E-05	-0.478083545	M1	Female	trans
cg03575231_OR9G4	4.46E-06	2.83E-05	-0.556288239	M1	Female	trans
cg00169748_RNY4P16	4.46E-06	2.83E-05	-0.247879082	M1	Female	trans
cg00169748_ENSG00000237480	4.46E-06	2.83E-05	-0.153737665	M1	Female	trans
cg00169748_RN7SKP123	4.46E-06	2.83E-05	-0.314441765	M1	Female	trans
cg00169748_ENSG00000225583	4.46E-06	2.83E-05	-0.497546973	M1	Female	trans
cg00169748_ENSG00000226829	4.46E-06	2.83E-05	-0.314441765	M1	Female	trans
cg00169748_LINC01720	4.46E-06	2.83E-05	-0.701026768	M1	Female	trans
cg00169748_CRLF3P3	4.46E-06	2.83E-05	-0.701026768	M1	Female	trans
cg00169748_MTCO3P45	4.46E-06	2.83E-05	-0.701026768	M1	Female	trans
cg00169748_PSMB3P2	4.46E-06	2.83E-05	-0.701026768	M1	Female	trans
cg00169748_RNU6-1298P	4.46E-06	2.83E-05	-0.701026768	M1	Female	trans
cg00169748_RN7SKP223	4.46E-06	2.83E-05	-0.701026768	M1	Female	trans
cg00169748_LINC02681	4.46E-06	2.83E-05	-0.701026768	M1	Female	trans
cg00169748_CAPZA1P3	4.46E-06	2.83E-05	-0.663395965	M1	Female	trans
cg00169748_B3GALNT2P1	4.46E-06	2.83E-05	-0.318259104	M1	Female	trans
cg00169748_ZNF716	4.46E-06	2.83E-05	-0.235229559	M1	Female	trans
cg00169748_ENSG00000232080	4.46E-06	2.83E-05	-0.407769781	M1	Female	trans
cg05508245_ELOCP28	4.46E-06	2.83E-05	-0.289046073	M1	Female	trans
cg19219998_RNU2-50P	4.46E-06	2.83E-05	-0.562084127	M1	Female	trans
cg16115454_ENSG00000232359	4.46E-06	2.83E-05	-0.591954777	M1	Female	trans
cg20683445_RLBP1	4.46E-06	2.83E-05	-0.460680492	M1	Female	trans
cg15376531_SCEL-AS1	4.46E-06	2.83E-05	-0.695382468	M1	Female	trans
cg06024364_PJVK	4.46E-06	2.83E-05	-0.483905655	M1	Female	trans
cg05046525_TRAV27	4.46E-06	2.83E-05	0.629280195	M1	Female	trans
cg16328558_ENSG00000226671	4.46E-06	2.84E-05	-0.378958073	M1	Female	trans
cg04181991_LIN28B	4.46E-06	2.84E-05	-0.531481056	M1	Female	trans
cg23590389_ENSG00000213620	4.47E-06	2.84E-05	-0.530391779	M1	Female	trans
cg20223162_RNU6-591P	4.47E-06	2.84E-05	0.487749908	M1	Female	trans
cg12553365_ENSG00000232111	4.47E-06	2.84E-05	-0.74114001	M1	Female	trans
cg12307698_NMS	4.47E-06	2.84E-05	0.56287383	M1	Female	trans
cg25439845_ENSG00000229505	4.47E-06	2.84E-05	-0.409567861	M1	Female	trans
cg13234367_SMSP1	4.47E-06	2.84E-05	-0.835775785	M1	Female	trans
cg04487202_MANF	4.47E-06	2.84E-05	-0.794692014	M1	Female	trans
cg20638896_FRAT2	4.47E-06	2.84E-05	-0.886090037	M1	Female	trans
cg03308012_KRT18P42	4.47E-06	2.84E-05	-0.167964477	M1	Female	trans
cg14483161_SP140	4.47E-06	2.84E-05	-0.47081987	M1	Female	trans
cg06280075_RN7SL795P	4.47E-06	2.84E-05	0.876443634	M1	Female	trans
cg10746224_TRAV22	4.47E-06	2.84E-05	-0.601469071	M1	Female	trans
cg17721420_ENSG00000228751	4.47E-06	2.84E-05	-0.565164807	M1	Female	trans
cg22172358_ENSG00000205018	4.47E-06	2.84E-05	-0.548002357	M1	Female	trans
cg18301136_TFF2	4.47E-06	2.84E-05	-0.519455907	M1	Female	trans
cg17957235_VN1R10P	4.47E-06	2.84E-05	0.711523654	M1	Female	trans
cg21407000_THPO	4.47E-06	2.84E-05	-0.843144682	M1	Female	trans
cg14989195_LINC00159	4.47E-06	2.84E-05	-0.455152116	M1	Female	trans
cg16515500_SPP1	4.47E-06	2.84E-05	-0.857952279	M1	Female	trans
cg14783708_KLK1	4.47E-06	2.84E-05	-0.410596997	M1	Female	trans
cg19478400_ENSG00000234116	4.47E-06	2.84E-05	-0.606343065	M1	Female	trans
cg19045970_PRAMEF2	4.47E-06	2.84E-05	0.711405681	M1	Female	trans
cg19045970_RNA5-8SP5	4.47E-06	2.84E-05	0.711405681	M1	Female	trans
cg19045970_LINC02032	4.47E-06	2.84E-05	0.307407929	M1	Female	trans
cg19045970_BRI3P2	4.47E-06	2.84E-05	0.711405681	M1	Female	trans
cg19045970_RN7SL601P	4.47E-06	2.84E-05	0.711405681	M1	Female	trans
cg19045970_U3	4.47E-06	2.84E-05	0.711405681	M1	Female	trans
cg19045970_ENSG00000234391	4.47E-06	2.84E-05	0.711405681	M1	Female	trans
cg19045970_LINC00841	4.47E-06	2.84E-05	0.398727574	M1	Female	trans
cg19045970_ENSG00000218561	4.47E-06	2.84E-05	0.638194341	M1	Female	trans
cg19789755_ENSG00000213642	4.47E-06	2.84E-05	-0.651177779	M1	Female	trans
cg01558110_SULT1B1	4.47E-06	2.84E-05	-0.530023869	M1	Female	trans
cg22394530_ENSG00000233712	4.47E-06	2.84E-05	-0.44715915	M1	Female	trans
cg26318251_DNM3OS	4.47E-06	2.84E-05	-0.536981581	M1	Female	trans
cg09606912_FUNDC2P3	4.47E-06	2.84E-05	-0.557366883	M1	Female	trans
cg21110711_TBX4	4.47E-06	2.84E-05	-0.476394298	M1	Female	trans
cg01327202_RNU6-1138P	4.47E-06	2.84E-05	0.58226441	M1	Female	trans
cg08217354_CSN1S2AP	4.47E-06	2.84E-05	-0.520281104	M1	Female	trans
cg07330196_RN7SL97P	4.47E-06	2.84E-05	-0.624491399	M1	Female	trans
cg27251155_LINC01516	4.47E-06	2.84E-05	-0.722175964	M1	Female	trans
cg17013778_LINC02862	4.47E-06	2.84E-05	-0.547446628	M1	Female	trans
cg01569860_ENSG00000236468	4.47E-06	2.84E-05	-0.735588586	M1	Female	trans
cg02913884_CSMD3	4.47E-06	2.84E-05	0.180370781	M1	Female	trans
cg19203369_CLEC18B	4.47E-06	2.84E-05	0.549966258	M1	Female	trans
cg21856015_TAS2R7	4.47E-06	2.84E-05	-0.574334287	M1	Female	trans
cg25699417_RNA5SP195	4.47E-06	2.84E-05	-0.501652989	M1	Female	trans
cg27030245_ENSG00000214970	4.47E-06	2.84E-05	0.548451546	M1	Female	trans
cg19260869_RPL7AP25	4.47E-06	2.84E-05	-0.398052243	M1	Female	trans
cg01821644_ENSG00000230212	4.47E-06	2.84E-05	-0.499457282	M1	Female	trans
cg13973727_ENSG00000223504	4.47E-06	2.84E-05	-0.655850487	M1	Female	trans
cg06063484_RNU6-634P	4.47E-06	2.84E-05	-0.505451454	M1	Female	trans
cg02917659_RNU6-462P	4.47E-06	2.84E-05	-0.390143122	M1	Female	trans
cg02954524_IGHV1-18	4.47E-06	2.84E-05	-0.16264699	M1	Female	trans
cg11270687_KCNG2	4.47E-06	2.84E-05	-0.684237525	M1	Female	trans
cg20223162_TPRX1	4.47E-06	2.84E-05	0.59986286	M1	Female	trans
cg24863347_ENSG00000240752	4.47E-06	2.84E-05	-0.56623065	M1	Female	trans
cg25037011_ENSG00000224905	4.47E-06	2.84E-05	0.704935414	M1	Female	trans
cg13935206_DPRX	4.47E-06	2.84E-05	-0.490888716	M1	Female	trans
cg01722343_TNFSF18	4.47E-06	2.84E-05	0.441449729	M1	Female	trans
cg09420458_ENSG00000231297	4.47E-06	2.84E-05	0.700697238	M1	Female	trans
cg02493602_PRG3	4.47E-06	2.84E-05	0.510207127	M1	Female	trans
cg08266644_COLEC11	4.47E-06	2.84E-05	-0.684343395	M1	Female	trans
cg18094995_ENSG00000224669	4.47E-06	2.84E-05	-0.779805676	M1	Female	trans
cg09016236_C6orf58	4.47E-06	2.84E-05	-0.432856187	M1	Female	trans
cg02807201_USP9YP10	4.47E-06	2.84E-05	0.483193069	M1	Female	trans
cg01028000_PTGES2-AS1	4.47E-06	2.84E-05	-0.873510896	M1	Female	trans
cg03422016_CXXC1P1	4.47E-06	2.84E-05	-0.415573527	M1	Female	trans
cg04667681_ENSG00000229853	4.47E-06	2.84E-05	-0.486074491	M1	Female	trans
cg12562232_ENSG00000207027	4.47E-06	2.84E-05	-0.692410773	M1	Female	trans
cg06560649_ENSG00000230908	4.47E-06	2.84E-05	-0.534635091	M1	Female	trans
cg25472353_ENSG00000225457	4.47E-06	2.84E-05	0.644978453	M1	Female	trans
cg00060475_RPS29P31	4.48E-06	2.84E-05	-0.559406638	M1	Female	trans
cg13930375_ENSG00000241804	4.48E-06	2.84E-05	-0.599437748	M1	Female	trans
cg06736785_FAM234A	4.48E-06	2.84E-05	-0.651056475	M1	Female	trans
cg09999324_KRT17P7	4.48E-06	2.84E-05	-0.729797534	M1	Female	trans
cg18185391_ZNF114	4.48E-06	2.84E-05	-0.552238603	M1	Female	trans
cg07712598_GFI1B	4.48E-06	2.84E-05	-0.44296265	M1	Female	trans
cg01842321_OR2L6P	4.48E-06	2.84E-05	-0.914594392	M1	Female	trans
cg05577657_RNU2-51P	4.48E-06	2.84E-05	-0.672828796	M1	Female	trans
cg25040746_NMBR-AS1	4.48E-06	2.84E-05	-0.528374013	M1	Female	trans
cg20888499_KLF2P3	4.48E-06	2.84E-05	-0.258517241	M1	Female	trans
cg14294245_RBMX2P4	4.48E-06	2.84E-05	-0.600632713	M1	Female	trans
cg03197961_ENSG00000234116	4.48E-06	2.84E-05	-0.55336549	M1	Female	trans
cg04887104_RPS2P7	4.48E-06	2.84E-05	-0.581400345	M1	Female	trans
cg03743462_RNA5SP335	4.48E-06	2.84E-05	-0.863825578	M1	Female	trans
cg27582739_ENSG00000236503	4.48E-06	2.84E-05	1.026409805	M1	Female	trans
cg15532012_RNU6-140P	4.48E-06	2.84E-05	-0.722402475	M1	Female	trans
cg00516582_ENSG00000243501	4.48E-06	2.84E-05	-0.583158359	M1	Female	trans
cg14086691_LINC01446	4.48E-06	2.84E-05	-0.535518377	M1	Female	trans
cg08064245_REP15	4.48E-06	2.84E-05	-0.491822329	M1	Female	trans
cg17159699_DIAPH3	4.48E-06	2.84E-05	-0.516888945	M1	Female	trans
cg19795292_RNU6-746P	4.48E-06	2.84E-05	-0.59344062	M1	Female	trans
cg16958927_RNASE13	4.48E-06	2.84E-05	-0.43272593	M1	Female	trans
cg03859313_UBTFL8	4.48E-06	2.84E-05	0.46313875	M1	Female	trans
cg17600784_DOCK9-AS1	4.48E-06	2.84E-05	-0.496761925	M1	Female	trans
cg06836895_RPS17P14	4.48E-06	2.84E-05	-0.417922548	M1	Female	trans
cg10324032_ENSG00000229313	4.48E-06	2.84E-05	-0.852243342	M1	Female	trans
cg16071815_HYAL1	4.48E-06	2.84E-05	-0.521987969	M1	Female	trans
cg01980568_CYB5AP2	4.48E-06	2.84E-05	-0.694727927	M1	Female	trans
cg00866836_L1CAM	4.48E-06	2.84E-05	-1.090904868	M1	Female	trans
cg06088084_TRAV8-1	4.48E-06	2.84E-05	0.626551747	M1	Female	trans
cg15912082_NLRP13	4.48E-06	2.84E-05	-0.715499641	M1	Female	trans
cg15912082_RNU2-9P	4.48E-06	2.84E-05	-0.586395149	M1	Female	trans
cg03743462_RRM2P2	4.48E-06	2.84E-05	-0.870741498	M1	Female	trans
cg17597911_WNT2	4.48E-06	2.84E-05	-0.344798409	M1	Female	trans
cg17213650_RPL27AP5	4.48E-06	2.84E-05	-0.398936032	M1	Female	trans
cg17158894_ENSG00000223342	4.48E-06	2.84E-05	-0.753903418	M1	Female	trans
cg03697766_ENSG00000237904	4.48E-06	2.84E-05	-0.566180819	M1	Female	trans
cg15671450_SNORD116-29	4.48E-06	2.84E-05	0.459395076	M1	Female	trans
cg21855143_ENSG00000203643	4.48E-06	2.84E-05	-0.623078656	M1	Female	trans
cg16141840_MIR582	4.48E-06	2.84E-05	-0.60424832	M1	Female	trans
cg26150096_RPL30P5	4.48E-06	2.84E-05	-0.56837091	M1	Female	trans
cg04263379_RNU6-893P	4.48E-06	2.84E-05	-0.547271129	M1	Female	trans
cg15713282_KRT8P27	4.48E-06	2.84E-05	-0.392491849	M1	Female	trans
cg18966920_ENSG00000233820	4.48E-06	2.84E-05	-0.663163292	M1	Female	trans
cg24202000_ENSG00000237319	4.48E-06	2.84E-05	-0.598148214	M1	Female	trans
cg18805486_CAV1	4.48E-06	2.84E-05	-0.351275721	M1	Female	trans
cg10245967_ENSG00000237501	4.48E-06	2.84E-05	-0.537527605	M1	Female	trans
cg07139794_HMGB1P9	4.48E-06	2.84E-05	-0.475116041	M1	Female	trans
cg08437041_IFITM8P	4.48E-06	2.84E-05	-0.495976293	M1	Female	trans
cg08061367_ENSG00000227960	4.48E-06	2.84E-05	-0.620523536	M1	Female	trans
cg08816590_REXO1L1P	4.48E-06	2.84E-05	0.087732107	M1	Female	trans
cg24949324_KRT8P38	4.48E-06	2.84E-05	-0.68230581	M1	Female	trans
cg19052008_RNU6-746P	4.48E-06	2.84E-05	-0.584090814	M1	Female	trans
cg17714861_NCF1	4.48E-06	2.84E-05	-0.472314546	M1	Female	trans
cg27483382_RNU6-40P	4.48E-06	2.84E-05	-0.303612079	M1	Female	trans
cg05201777_GLULP4	4.48E-06	2.84E-05	-0.480671511	M1	Female	trans
cg23200634_PSMC1P3	4.48E-06	2.84E-05	-0.645968027	M1	Female	trans
cg15532012_CDC27P2	4.48E-06	2.84E-05	-0.649995746	M1	Female	trans
cg11889058_RNA5SP241	4.48E-06	2.84E-05	-0.450427603	M1	Female	trans
cg14850837_ENSG00000232675	4.48E-06	2.84E-05	-0.685942519	M1	Female	trans
cg07910684_ENSG00000224348	4.48E-06	2.84E-05	-0.598920004	M1	Female	trans
cg02305803_ZNF385D-AS1	4.48E-06	2.84E-05	-0.733203764	M1	Female	trans
cg02522311_IGHD6-13	4.48E-06	2.84E-05	0.254571299	M1	Female	trans
cg09789229_UTF1	4.48E-06	2.84E-05	-0.666771068	M1	Female	trans
cg00001793_LINC01643	4.48E-06	2.84E-05	-0.41416824	M1	Female	trans
cg17714861_CIR1P3	4.48E-06	2.84E-05	-0.244670659	M1	Female	trans
cg16278658_FCER1G	4.48E-06	2.84E-05	-0.579848393	M1	Female	trans
cg15166362_PKD1L2	4.48E-06	2.84E-05	-0.694491089	M1	Female	trans
cg11394947_RNU6-53P	4.48E-06	2.84E-05	-0.337154335	M1	Female	trans
cg23238869_AIM2	4.48E-06	2.85E-05	-0.506894995	M1	Female	trans
cg11153505_LURAP1L	4.48E-06	2.85E-05	-0.621548275	M1	Female	trans
cg19810457_ENSG00000231207	4.48E-06	2.85E-05	-0.660307309	M1	Female	trans
cg14509967_LINC00463	4.48E-06	2.85E-05	0.464723566	M1	Female	trans
cg10488013_FAM216B	4.48E-06	2.85E-05	-0.474139222	M1	Female	trans
cg14096042_MIR652	4.48E-06	2.85E-05	-0.519498738	M1	Female	trans
cg05492735_MYH13	4.48E-06	2.85E-05	-1.13637559	M1	Female	trans
cg15644305_IGHJ3P	4.49E-06	2.85E-05	-0.409677377	M1	Female	trans
cg06103928_NPM1P31	4.49E-06	2.85E-05	-0.48288824	M1	Female	trans
cg12140554_CST4	4.49E-06	2.85E-05	-0.856460954	M1	Female	trans
cg11791922_LINC00470	4.49E-06	2.85E-05	-0.489182092	M1	Female	trans
cg26529963_IGHV1-58	4.49E-06	2.85E-05	-0.393726943	M1	Female	trans
cg04108334_ENSG00000225519	4.49E-06	2.85E-05	-0.136122577	M1	Female	trans
cg04108334_FAM9A	4.49E-06	2.85E-05	-0.779081239	M1	Female	trans
cg04108334_ENSG00000237783	4.49E-06	2.85E-05	-0.868454613	M1	Female	trans
cg04108334_LINC01056	4.49E-06	2.85E-05	-0.616377268	M1	Female	trans
cg04108334_UBE2DNL	4.49E-06	2.85E-05	-0.24337506	M1	Female	trans
cg04108334_ENSG00000235350	4.49E-06	2.85E-05	-0.616377268	M1	Female	trans
cg04108334_ENSG00000235581	4.49E-06	2.85E-05	-0.616377268	M1	Female	trans
cg09696135_RNU6-294P	4.49E-06	2.85E-05	-0.62793875	M1	Female	trans
cg16935517_MIR1271	4.49E-06	2.85E-05	-0.775999341	M1	Female	trans
cg22062500_MIR1915	4.49E-06	2.85E-05	-0.47673884	M1	Female	trans
cg22962714_ISCA2P1	4.49E-06	2.85E-05	-0.553559109	M1	Female	trans
cg16601957_CD160	4.49E-06	2.85E-05	-0.498010157	M1	Female	trans
cg23974730_VN1R36P	4.49E-06	2.85E-05	0.696177565	M1	Female	trans
cg13871921_ENSG00000225078	4.49E-06	2.85E-05	-0.837511769	M1	Female	trans
cg13500029_ENSG00000220537	4.49E-06	2.85E-05	-0.503316988	M1	Female	trans
cg22762615_RNU6-353P	4.49E-06	2.85E-05	0.615345953	M1	Female	trans
cg09781987_FZD4	4.49E-06	2.85E-05	-0.609105401	M1	Female	trans
cg05732866_RPS26P2	4.49E-06	2.85E-05	-0.632102182	M1	Female	trans
cg25243650_SERPINB8P1	4.49E-06	2.85E-05	-0.805256943	M1	Female	trans
cg12944418_RN7SL394P	4.49E-06	2.85E-05	-0.384116762	M1	Female	trans
cg13646545_SCN3A	4.49E-06	2.85E-05	-0.766772615	M1	Female	trans
cg03424022_TPSD1	4.49E-06	2.85E-05	-0.425068401	M1	Female	trans
cg00337181_RNU6-1148P	4.49E-06	2.85E-05	-1.067794755	M1	Female	trans
cg13404427_ENSG00000241489	4.49E-06	2.85E-05	-0.578116804	M1	Female	trans
cg23238869_TLL2	4.49E-06	2.85E-05	-0.604618563	M1	Female	trans
cg11022062_ENSG00000225775	4.49E-06	2.85E-05	-0.440720928	M1	Female	trans
cg02673703_OR2L1P	4.49E-06	2.85E-05	-0.440960364	M1	Female	trans
cg03230987_ENSG00000232557	4.49E-06	2.85E-05	-0.338263201	M1	Female	trans
cg06752985_LINCMD1	4.49E-06	2.85E-05	-0.662461315	M1	Female	trans
cg01708411_KLRG1	4.49E-06	2.85E-05	0.432181225	M1	Female	trans
cg02090549_RNF11P1	4.49E-06	2.85E-05	-0.441201686	M1	Female	trans
cg14683563_LINC02471	4.49E-06	2.85E-05	-0.500270417	M1	Female	trans
cg20615820_ZNF714	4.49E-06	2.85E-05	-0.532745694	M1	Female	trans
cg05836256_DAND5	4.49E-06	2.85E-05	-0.385899657	M1	Female	trans
cg13320413_RAET1L	4.49E-06	2.85E-05	-0.676801785	M1	Female	trans
cg05932517_MIR133B	4.49E-06	2.85E-05	-0.330957913	M1	Female	trans
cg15151670_ADCY8	4.49E-06	2.85E-05	-0.609027262	M1	Female	trans
cg10185650_RN7SKP121	4.49E-06	2.85E-05	-0.334856262	M1	Female	trans
cg19597111_RAET1M	4.49E-06	2.85E-05	-0.694466004	M1	Female	trans
cg19597111_RNA5SP448	4.49E-06	2.85E-05	-0.318007426	M1	Female	trans
cg19597111_TSPY24P	4.49E-06	2.85E-05	-0.694466004	M1	Female	trans
cg19597111_LINC02054	4.49E-06	2.85E-05	-0.247194192	M1	Female	trans
cg19597111_RAC1P5	4.49E-06	2.85E-05	-0.450293634	M1	Female	trans
cg19597111_PCDHA1	4.49E-06	2.85E-05	-0.347233002	M1	Female	trans
cg19597111_RPL32P15	4.49E-06	2.85E-05	-0.774132626	M1	Female	trans
cg19597111_KRTAP4-12	4.49E-06	2.85E-05	-0.774132626	M1	Female	trans
cg19597111_CHEK2P4	4.49E-06	2.85E-05	-0.636014852	M1	Female	trans
cg19597111_ENSG00000231557	4.49E-06	2.85E-05	-0.774132626	M1	Female	trans
cg07994735_IRF4	4.49E-06	2.85E-05	-0.630613624	M1	Female	trans
cg20150659_OTX2P2	4.49E-06	2.85E-05	-0.785996703	M1	Female	trans
cg13715631_ENSG00000237308	4.49E-06	2.85E-05	0.853221071	M1	Female	trans
cg23024913_MON2	4.49E-06	2.85E-05	-0.432829395	M1	Female	trans
cg10959048_ENSG00000236341	4.49E-06	2.85E-05	-0.468274827	M1	Female	trans
cg09651708_RNU5E-9P	4.49E-06	2.85E-05	-0.447380093	M1	Female	trans
cg15762175_METTL7B	4.49E-06	2.85E-05	-0.667337477	M1	Female	trans
cg06449486_FNDC3CP	4.49E-06	2.85E-05	0.467049279	M1	Female	trans
cg13728149_ENSG00000222031	4.49E-06	2.85E-05	-0.515598414	M1	Female	trans
cg00171290_MYEOV	4.49E-06	2.85E-05	-0.364854148	M1	Female	trans
cg04463911_MRPL42P3	4.49E-06	2.85E-05	-0.5299212	M1	Female	trans
cg13428351_ENSG00000226812	4.49E-06	2.85E-05	-0.938459927	M1	Female	trans
cg03035495_CCT6P4	4.49E-06	2.85E-05	-0.602572026	M1	Female	trans
cg04124057_SLC25A6P5	4.49E-06	2.85E-05	-0.586702084	M1	Female	trans
cg20821566_ENSG00000234139	4.49E-06	2.85E-05	-0.419019938	M1	Female	trans
cg16000638_HBG2	4.49E-06	2.85E-05	-0.347516244	M1	Female	trans
cg20571761_ADGRE3	4.49E-06	2.85E-05	-0.540232585	M1	Female	trans
cg12600174_FAXDC2	4.49E-06	2.85E-05	0.577656765	M1	Female	trans
cg10229938_SNORD48	4.49E-06	2.85E-05	-0.798579612	M1	Female	trans
cg02633723_ENSG00000237390	4.49E-06	2.85E-05	-0.473310328	M1	Female	trans
cg18931888_HSFY4P	4.49E-06	2.85E-05	-0.697598541	M1	Female	trans
cg20803916_NXPH2	4.49E-06	2.85E-05	-0.636073469	M1	Female	trans
cg08217354_SNRPEP6	4.49E-06	2.85E-05	-0.712765708	M1	Female	trans
cg13817083_PPIAP38	4.49E-06	2.85E-05	-0.614583607	M1	Female	trans
cg20491223_STS	4.49E-06	2.85E-05	0.634025856	M1	Female	trans
cg15315714_LINC00474	4.49E-06	2.85E-05	-0.514048467	M1	Female	trans
cg09385285_ENSG00000226573	4.49E-06	2.85E-05	-0.301387919	M1	Female	trans
cg21415853_ENSG00000230627	4.49E-06	2.85E-05	-0.739513506	M1	Female	trans
cg05847731_FGF19	4.49E-06	2.85E-05	-0.041092052	M1	Female	trans
cg06757994_LRRC31	4.49E-06	2.85E-05	-0.34649433	M1	Female	trans
cg05603011_RN7SKP133	4.49E-06	2.85E-05	-0.327997085	M1	Female	trans
cg27436767_ENSG00000242103	4.49E-06	2.85E-05	-0.614823251	M1	Female	trans
cg08268925_RPL12P26	4.49E-06	2.85E-05	-0.564764274	M1	Female	trans
cg03622040_ENSG00000240752	4.49E-06	2.85E-05	-0.589737323	M1	Female	trans
cg08055490_ENSG00000223742	4.49E-06	2.85E-05	-0.369941179	M1	Female	trans
cg16656119_TP53TG3	4.49E-06	2.85E-05	-0.273190068	M1	Female	trans
cg15418509_LINC01981	4.49E-06	2.85E-05	-0.654277705	M1	Female	trans
cg25849727_C1DP2	4.50E-06	2.85E-05	-0.313682736	M1	Female	trans
cg13565400_MSANTD1	4.50E-06	2.85E-05	0.600018456	M1	Female	trans
cg03170665_OR4F13P	4.50E-06	2.85E-05	-0.615289334	M1	Female	trans
cg26353006_MIR663AHG	4.50E-06	2.85E-05	0.546931727	M1	Female	trans
cg17830140_MIR652	4.50E-06	2.85E-05	-0.48241296	M1	Female	trans
cg01028000_ENSG00000228151	4.50E-06	2.85E-05	-0.871510659	M1	Female	trans
cg24014805_MTND5P23	4.50E-06	2.85E-05	-0.629019539	M1	Female	trans
cg03859313_ENSG00000234586	4.50E-06	2.85E-05	0.385028203	M1	Female	trans
cg12291533_NDUFB11P1	4.50E-06	2.85E-05	-0.528753104	M1	Female	trans
cg14560276_RN7SKP53	4.50E-06	2.85E-05	-0.644166223	M1	Female	trans
cg24304928_ENSG00000218730	4.50E-06	2.85E-05	-0.449255253	M1	Female	trans
cg23929072_NECTIN1	4.50E-06	2.85E-05	0.627116073	M1	Female	trans
cg10548700_FKBP4	4.50E-06	2.85E-05	0.61835645	M1	Female	trans
cg20288203_LINC00680	4.50E-06	2.85E-05	-0.529310719	M1	Female	trans
cg08823359_ELOCP6	4.50E-06	2.85E-05	0.569894172	M1	Female	trans
cg08823359_ELOCP12	4.50E-06	2.85E-05	0.493508712	M1	Female	trans
cg06302718_RNU4-65P	4.50E-06	2.85E-05	-0.655314654	M1	Female	trans
cg00445548_ENSG00000240568	4.50E-06	2.85E-05	0.477744982	M1	Female	trans
cg02196220_GC	4.50E-06	2.85E-05	0.589670636	M1	Female	trans
cg02720442_BNC1	4.50E-06	2.85E-05	0.603402747	M1	Female	trans
cg08099141_RPL6P30	4.50E-06	2.85E-05	0.587570676	M1	Female	trans
cg24377657_TNR	4.50E-06	2.85E-05	0.325107636	M1	Female	trans
cg20785758_TRBV19	4.50E-06	2.85E-05	-0.67125777	M1	Female	trans
cg04025917_CSH1	4.50E-06	2.85E-05	0.457024709	M1	Female	trans
cg16603103_PRM2	4.50E-06	2.85E-05	-0.508267535	M1	Female	trans
cg11148883_LINC00866	4.50E-06	2.85E-05	-0.261638909	M1	Female	trans
cg03637781_MT1B	4.50E-06	2.85E-05	0.490405101	M1	Female	trans
cg19383909_PAK3	4.50E-06	2.85E-05	-0.606847042	M1	Female	trans
cg13706899_MIR1294	4.50E-06	2.85E-05	-0.544575777	M1	Female	trans
cg07356135_RNU6-1077P	4.50E-06	2.85E-05	-0.493037532	M1	Female	trans
cg09534232_METTL24	4.50E-06	2.85E-05	-0.575675955	M1	Female	trans
cg23238869_NEIL3	4.50E-06	2.85E-05	-0.528627888	M1	Female	trans
cg17969084_ENSG00000235126	4.50E-06	2.85E-05	0.548069452	M1	Female	trans
cg01610685_NPAP1P6	4.50E-06	2.85E-05	-0.566742641	M1	Female	trans
cg05898482_GPA33	4.50E-06	2.85E-05	0.413789141	M1	Female	trans
cg11465192_MYL12BP3	4.50E-06	2.85E-05	-0.542769125	M1	Female	trans
cg09476440_IGKV1OR2-1	4.50E-06	2.85E-05	-0.488257139	M1	Female	trans
cg15293181_ANKRD63	4.50E-06	2.85E-05	-0.422743809	M1	Female	trans
cg05884167_OR6C74	4.50E-06	2.85E-05	-0.651018357	M1	Female	trans
cg15961042_C1QTNF2	4.50E-06	2.85E-05	-0.47173607	M1	Female	trans
cg14378465_LINC01712	4.50E-06	2.85E-05	-0.423293285	M1	Female	trans
cg00077738_LEFTY2	4.50E-06	2.85E-05	-0.513501488	M1	Female	trans
cg20381798_STK32B	4.50E-06	2.85E-05	0.465614006	M1	Female	trans
cg02589878_RN7SL317P	4.50E-06	2.85E-05	-0.655780085	M1	Female	trans
cg10224581_ENSG00000236800	4.50E-06	2.85E-05	-0.538360739	M1	Female	trans
cg20121803_ENSG00000239986	4.50E-06	2.85E-05	0.569451163	M1	Female	trans
cg25138053_ENSG00000213078	4.50E-06	2.85E-05	0.516258118	M1	Female	trans
cg13978534_RPL21P104	4.50E-06	2.85E-05	0.462237621	M1	Female	trans
cg22203300_ST13P11	4.50E-06	2.85E-05	-1.146159253	M1	Female	trans
cg04083966_PKHD1	4.50E-06	2.85E-05	-0.724566899	M1	Female	trans
cg20852862_BPIFB4	4.50E-06	2.85E-05	-0.607696062	M1	Female	trans
cg11754374_OR5K4	4.50E-06	2.85E-05	-0.57872121	M1	Female	trans
cg02782331_ENSG00000227842	4.50E-06	2.85E-05	-0.556321259	M1	Female	trans
cg14646214_RAET1L	4.50E-06	2.85E-05	-0.672301981	M1	Female	trans
cg18811157_SOST	4.50E-06	2.85E-05	-0.659683907	M1	Female	trans
cg19074709_RAX	4.50E-06	2.85E-05	-0.402599016	M1	Female	trans
cg23836706_CCNT2P1	4.50E-06	2.85E-05	-0.353321103	M1	Female	trans
cg22702814_TRAV7	4.50E-06	2.85E-05	-0.444654713	M1	Female	trans
cg23291158_FGF2	4.50E-06	2.85E-05	-0.578851956	M1	Female	trans
cg04463911_IGLV4-3	4.50E-06	2.85E-05	-0.515590981	M1	Female	trans
cg09990103_RNU6-1051P	4.50E-06	2.85E-05	-0.61518242	M1	Female	trans
cg20852862_MIR552	4.50E-06	2.85E-05	-0.679947533	M1	Female	trans
cg09039105_HNRNPA1P6	4.50E-06	2.85E-05	-0.504233476	M1	Female	trans
cg19081358_ENSG00000225545	4.50E-06	2.86E-05	-0.452061012	M1	Female	trans
cg19383909_KCNA6	4.50E-06	2.86E-05	-0.617344597	M1	Female	trans
cg05818000_RNU6-373P	4.50E-06	2.86E-05	-0.685833069	M1	Female	trans
cg13320413_PCDHGC3	4.50E-06	2.86E-05	-0.710652072	M1	Female	trans
cg04667681_RNY4P14	4.50E-06	2.86E-05	-0.508786234	M1	Female	trans
cg07131604_NGF	4.50E-06	2.86E-05	-0.451138635	M1	Female	trans
cg06398883_IL1R2	4.50E-06	2.86E-05	-0.473313593	M1	Female	trans
cg04513703_CELA3B	4.50E-06	2.86E-05	-0.53201139	M1	Female	trans
cg26788903_ENSG00000242317	4.51E-06	2.86E-05	-0.462153195	M1	Female	trans
cg18661550_OR51I1	4.51E-06	2.86E-05	-0.508207792	M1	Female	trans
cg06540372_SNORD54	4.51E-06	2.86E-05	-0.64208052	M1	Female	trans
cg19073209_SNORD116-29	4.51E-06	2.86E-05	-0.463865547	M1	Female	trans
cg11754374_LINC00347	4.51E-06	2.86E-05	-0.398437724	M1	Female	trans
cg01040630_KLRB1	4.51E-06	2.86E-05	0.565204673	M1	Female	trans
cg25949002_RN7SKP202	4.51E-06	2.86E-05	-0.501153771	M1	Female	trans
cg10065823_GC	4.51E-06	2.86E-05	0.812469162	M1	Female	trans
cg19026811_ENSG00000228697	4.51E-06	2.86E-05	-0.524669481	M1	Female	trans
cg20657843_S1PR4	4.51E-06	2.86E-05	-0.504457054	M1	Female	trans
cg15411736_ENSG00000223751	4.51E-06	2.86E-05	-0.505529832	M1	Female	trans
cg16237262_LINC00656	4.51E-06	2.86E-05	-0.544560914	M1	Female	trans
cg10664162_RANP8	4.51E-06	2.86E-05	-0.796122981	M1	Female	trans
cg24186114_ENSG00000225000	4.51E-06	2.86E-05	-0.650615842	M1	Female	trans
cg13646545_OR4K2	4.51E-06	2.86E-05	-1.064529496	M1	Female	trans
cg24473523_RNU1-2	4.51E-06	2.86E-05	-0.251796319	M1	Female	trans
cg23929072_ST3GAL4	4.51E-06	2.86E-05	0.606636272	M1	Female	trans
cg06736785_RILPL1	4.51E-06	2.86E-05	-0.61689903	M1	Female	trans
cg01240583_ENSG00000240611	4.51E-06	2.86E-05	-0.669231919	M1	Female	trans
cg03094912_ENSG00000223977	4.51E-06	2.86E-05	-0.290731102	M1	Female	trans
cg00001793_ENSG00000231011	4.51E-06	2.86E-05	-0.597404312	M1	Female	trans
cg04463911_C4B	4.51E-06	2.86E-05	-0.589427551	M1	Female	trans
cg07265168_LINC00844	4.51E-06	2.86E-05	0.600754735	M1	Female	trans
cg12474980_RPS17P7	4.51E-06	2.86E-05	-0.464277275	M1	Female	trans
cg07485723_ARGFXP1	4.51E-06	2.86E-05	0.350190507	M1	Female	trans
cg04337937_C3orf86	4.51E-06	2.86E-05	-0.678151205	M1	Female	trans
cg17714861_NFAM1	4.51E-06	2.86E-05	-0.480841384	M1	Female	trans
cg21167956_ARL5AP2	4.51E-06	2.86E-05	-0.521922086	M1	Female	trans
cg16856722_OR4P4	4.51E-06	2.86E-05	-0.616660587	M1	Female	trans
cg25311637_RPL23AP25	4.51E-06	2.86E-05	0.784527269	M1	Female	trans
cg03465188_USP17L12	4.51E-06	2.86E-05	-0.602452009	M1	Female	trans
cg01708411_RNU6-598P	4.51E-06	2.86E-05	0.525983547	M1	Female	trans
cg27017993_ENSG00000214888	4.51E-06	2.86E-05	-0.333624124	M1	Female	trans
cg03705384_SNORD54	4.51E-06	2.86E-05	0.675369838	M1	Female	trans
cg14861778_ENSG00000236525	4.51E-06	2.86E-05	-0.561110232	M1	Female	trans
cg06757994_ENSG00000223812	4.51E-06	2.86E-05	-0.479765576	M1	Female	trans
cg05821771_SNORD115-3	4.51E-06	2.86E-05	-0.597576379	M1	Female	trans
cg27399957_RNU5A-2P	4.51E-06	2.86E-05	-0.789034329	M1	Female	trans
cg18976191_SORCS1	4.51E-06	2.86E-05	-0.464815137	M1	Female	trans
cg07320976_EWSAT1	4.51E-06	2.86E-05	-0.609041438	M1	Female	trans
cg03134747_MIR99B	4.51E-06	2.86E-05	-0.666894767	M1	Female	trans
cg19691410_CDSN	4.51E-06	2.86E-05	-0.65232596	M1	Female	trans
cg07044859_RNU6-627P	4.51E-06	2.86E-05	0.768958955	M1	Female	trans
cg07044859_OTOS	4.51E-06	2.86E-05	0.516048414	M1	Female	trans
cg07044859_RNU1-76P	4.51E-06	2.86E-05	0.768958955	M1	Female	trans
cg07044859_LINC01626	4.51E-06	2.86E-05	0.768958955	M1	Female	trans
cg07044859_FABP12P1	4.51E-06	2.86E-05	0.768958955	M1	Female	trans
cg07044859_DEFB128	4.51E-06	2.86E-05	0.768958955	M1	Female	trans
cg07044859_ENSG00000228167	4.51E-06	2.86E-05	0.768958955	M1	Female	trans
cg07044859_ENSG00000229013	4.51E-06	2.86E-05	0.768958955	M1	Female	trans
cg07044859_ENSG00000232958	4.51E-06	2.86E-05	0.293447339	M1	Female	trans
cg07044859_ENSG00000234638	4.51E-06	2.86E-05	0.768958955	M1	Female	trans
cg07044859_FGF7P2	4.51E-06	2.86E-05	0.149932129	M1	Female	trans
cg07044859_NTM-IT	4.51E-06	2.86E-05	0.545761187	M1	Female	trans
cg07044859_RN7SL305P	4.51E-06	2.86E-05	0.545761187	M1	Female	trans
cg13646041_RNU6-1177P	4.51E-06	2.86E-05	-0.443575556	M1	Female	trans
cg25710745_NHLH2	4.51E-06	2.86E-05	-0.589123422	M1	Female	trans
cg23367851_ITLN1	4.51E-06	2.86E-05	0.669630447	M1	Female	trans
cg08476832_SC4MOP	4.51E-06	2.86E-05	-0.678468007	M1	Female	trans
cg25292374_OR52X1P	4.51E-06	2.86E-05	-0.718499187	M1	Female	trans
cg04876978_PUDPP3	4.51E-06	2.86E-05	-0.681595	M1	Female	trans
cg24706930_IGHV4-28	4.51E-06	2.86E-05	-0.214786214	M1	Female	trans
cg03170665_OR51A8P	4.51E-06	2.86E-05	-0.516443064	M1	Female	trans
cg21167956_RNU6-1324P	4.51E-06	2.86E-05	-0.539083966	M1	Female	trans
cg25994476_ENSG00000219375	4.51E-06	2.86E-05	0.333543439	M1	Female	trans
cg04751533_NOTUM	4.51E-06	2.86E-05	-0.47010015	M1	Female	trans
cg21945639_C1orf68	4.51E-06	2.86E-05	0.591292243	M1	Female	trans
cg03974581_NPBWR2	4.51E-06	2.86E-05	-0.551779691	M1	Female	trans
cg16794862_ENSG00000223742	4.51E-06	2.86E-05	-0.600969589	M1	Female	trans
cg14094375_RN7SKP63	4.51E-06	2.86E-05	-0.445709472	M1	Female	trans
cg22595719_OPN1MW2	4.51E-06	2.86E-05	-0.654303864	M1	Female	trans
cg04337937_CMTM2	4.51E-06	2.86E-05	-0.673656388	M1	Female	trans
cg26529963_RN7SL258P	4.51E-06	2.86E-05	-0.594835607	M1	Female	trans
cg10989862_MEGF10	4.51E-06	2.86E-05	-0.486575794	M1	Female	trans
cg25445017_AHNAK2	4.51E-06	2.86E-05	0.569113193	M1	Female	trans
cg17296658_ANKRD60	4.51E-06	2.86E-05	-0.422874321	M1	Female	trans
cg09299773_CCR5AS	4.51E-06	2.86E-05	-0.540500982	M1	Female	trans
cg04059413_RNU6-785P	4.51E-06	2.86E-05	-0.631938628	M1	Female	trans
cg04608651_ATP6V0CP3	4.51E-06	2.86E-05	0.379406176	M1	Female	trans
cg08414407_RPL7L1P8	4.51E-06	2.86E-05	-0.537760598	M1	Female	trans
cg04667681_TPM3P1	4.51E-06	2.86E-05	-0.527811412	M1	Female	trans
cg18811157_IQGAP3	4.51E-06	2.86E-05	-0.578572889	M1	Female	trans
cg22203300_ENSG00000232361	4.51E-06	2.86E-05	-0.781639018	M1	Female	trans
cg13715631_CELP	4.51E-06	2.86E-05	0.861376203	M1	Female	trans
cg07419021_RNU6-689P	4.51E-06	2.86E-05	0.395414354	M1	Female	trans
cg14181874_CCL8	4.51E-06	2.86E-05	-0.559004199	M1	Female	trans
cg17918676_GAPDHP25	4.51E-06	2.86E-05	-0.496415161	M1	Female	trans
cg22608845_RNU6-1303P	4.51E-06	2.86E-05	-0.547946289	M1	Female	trans
cg06560649_LAYN	4.52E-06	2.86E-05	-0.60413149	M1	Female	trans
cg13375352_ST18	4.52E-06	2.86E-05	0.863819149	M1	Female	trans
cg17725166_DEPDC1P2	4.52E-06	2.86E-05	-0.383716407	M1	Female	trans
cg04508044_ENSG00000204398	4.52E-06	2.86E-05	0.435662587	M1	Female	trans
cg08679502_MAGEC3	4.52E-06	2.86E-05	-0.17964931	M1	Female	trans
cg15786497_RPL35AP8	4.52E-06	2.86E-05	-0.516949657	M1	Female	trans
cg19214868_RPS27P1	4.52E-06	2.86E-05	-0.594096004	M1	Female	trans
cg12594940_ENSG00000232451	4.52E-06	2.86E-05	-0.444660995	M1	Female	trans
cg07346920_LINC01615	4.52E-06	2.86E-05	-0.597459009	M1	Female	trans
cg17366173_ENSG00000241929	4.52E-06	2.86E-05	-0.510002656	M1	Female	trans
cg07591198_ENSG00000231505	4.52E-06	2.86E-05	-0.540010248	M1	Female	trans
cg01028000_TMEM147-AS1	4.52E-06	2.86E-05	-0.862707995	M1	Female	trans
cg24757160_RNU6-746P	4.52E-06	2.86E-05	-0.560248887	M1	Female	trans
cg11074353_SNORD115-48	4.52E-06	2.86E-05	-0.677693502	M1	Female	trans
cg22166084_ENSG00000236425	4.52E-06	2.86E-05	-0.634993072	M1	Female	trans
cg17918676_COL4A1	4.52E-06	2.86E-05	-0.574808646	M1	Female	trans
cg12203985_ENSG00000233739	4.52E-06	2.86E-05	-0.632055346	M1	Female	trans
cg01524974_KRTAP5-2	4.52E-06	2.86E-05	-0.493993516	M1	Female	trans
cg10224581_ENSG00000221139	4.52E-06	2.86E-05	-0.653521814	M1	Female	trans
cg18976191_ENSG00000213279	4.52E-06	2.86E-05	-0.424491607	M1	Female	trans
cg00070370_S1PR3	4.52E-06	2.86E-05	-0.68365468	M1	Female	trans
cg05577657_ENSG00000234149	4.52E-06	2.86E-05	-0.673461103	M1	Female	trans
cg24866437_RPSAP53	4.52E-06	2.86E-05	-0.579122513	M1	Female	trans
cg14861778_MIR548P	4.52E-06	2.86E-05	-0.562119499	M1	Female	trans
cg07330196_POSTN	4.52E-06	2.86E-05	-0.55369178	M1	Female	trans
cg13646545_IQCJ	4.52E-06	2.86E-05	-0.943656805	M1	Female	trans
cg20695805_FOXQ1	4.52E-06	2.86E-05	0.56175837	M1	Female	trans
cg01800262_RN7SL304P	4.52E-06	2.86E-05	-0.788235088	M1	Female	trans
cg01800262_RPS7P2	4.52E-06	2.86E-05	-0.458496685	M1	Female	trans
cg01800262_MIR1285-2	4.52E-06	2.86E-05	-0.559442235	M1	Female	trans
cg01800262_NPM1P28	4.52E-06	2.86E-05	-0.788235088	M1	Female	trans
cg01800262_DEFB106B	4.52E-06	2.86E-05	-0.788235088	M1	Female	trans
cg01800262_AIFM1P1	4.52E-06	2.86E-05	-0.559442235	M1	Female	trans
cg01800262_GPN3P1	4.52E-06	2.86E-05	-0.788235088	M1	Female	trans
cg01800262_RNU1-65P	4.52E-06	2.86E-05	-0.749452768	M1	Female	trans
cg01800262_CTBP2P6	4.52E-06	2.86E-05	-0.788235088	M1	Female	trans
cg01800262_OR4X2	4.52E-06	2.86E-05	-0.458496685	M1	Female	trans
cg01800262_OR8F1P	4.52E-06	2.86E-05	-0.788235088	M1	Female	trans
cg01800262_RNA5SP375	4.52E-06	2.86E-05	-0.528984628	M1	Female	trans
cg01800262_LINC02418	4.52E-06	2.86E-05	-0.559442235	M1	Female	trans
cg01800262_GXYLT1P1	4.52E-06	2.86E-05	-0.788235088	M1	Female	trans
cg01800262_RPL18AP17	4.52E-06	2.86E-05	-0.788235088	M1	Female	trans
cg01800262_SPACA7	4.52E-06	2.86E-05	-0.788235088	M1	Female	trans
cg01800262_RNASE11	4.52E-06	2.86E-05	-0.788235088	M1	Female	trans
cg01800262_RPL9P6	4.52E-06	2.86E-05	-0.788235088	M1	Female	trans
cg01800262_YRDCP3	4.52E-06	2.86E-05	-0.788235088	M1	Female	trans
cg01800262_ENSG00000220240	4.52E-06	2.86E-05	-0.788235088	M1	Female	trans
cg01800262_RN7SKP267	4.52E-06	2.86E-05	-0.788235088	M1	Female	trans
cg01800262_ENSG00000225280	4.52E-06	2.86E-05	-0.559442235	M1	Female	trans
cg01800262_ENSG00000227489	4.52E-06	2.86E-05	-0.788235088	M1	Female	trans
cg01800262_ENSG00000228528	4.52E-06	2.86E-05	-0.353558585	M1	Female	trans
cg01800262_ENSG00000230779	4.52E-06	2.86E-05	-0.788235088	M1	Female	trans
cg01800262_ENSG00000231698	4.52E-06	2.86E-05	-0.788235088	M1	Female	trans
cg01800262_ENSG00000232167	4.52E-06	2.86E-05	-0.788235088	M1	Female	trans
cg01800262_ENSG00000234595	4.52E-06	2.86E-05	-0.788235088	M1	Female	trans
cg01800262_ENSG00000235845	4.52E-06	2.86E-05	-0.438736685	M1	Female	trans
cg01800262_ENSG00000237699	4.52E-06	2.86E-05	-0.353558585	M1	Female	trans
cg01800262_ENSG00000237747	4.52E-06	2.86E-05	-0.788235088	M1	Female	trans
cg01800262_SALL4P2	4.52E-06	2.86E-05	-0.559442235	M1	Female	trans
cg01800262_ENSG00000242222	4.52E-06	2.86E-05	-0.559442235	M1	Female	trans
cg01800262_ENSG00000242295	4.52E-06	2.86E-05	-0.788235088	M1	Female	trans
cg01800262_ENSG00000243296	4.52E-06	2.86E-05	-0.559442235	M1	Female	trans
cg01800262_RNU5F-6P	4.52E-06	2.86E-05	-0.264492314	M1	Female	trans
cg01800262_TAAR2	4.52E-06	2.86E-05	-0.70711717	M1	Female	trans
cg16422816_C1DP2	4.52E-06	2.86E-05	-0.509694893	M1	Female	trans
cg23668222_OR9K1P	4.52E-06	2.86E-05	-0.609844385	M1	Female	trans
cg09519349_RN7SKP32	4.52E-06	2.86E-05	-0.531326588	M1	Female	trans
cg11648304_LINC01766	4.52E-06	2.86E-05	-1.013791861	M1	Female	trans
cg06620353_ADGRA2	4.52E-06	2.86E-05	-0.462921205	M1	Female	trans
cg00169694_RNU2-25P	4.52E-06	2.86E-05	-0.44905255	M1	Female	trans
cg15463454_ENSG00000201807	4.52E-06	2.86E-05	-0.410122962	M1	Female	trans
cg01856048_OCM2	4.52E-06	2.86E-05	-0.420603006	M1	Female	trans
cg24202000_LINC02827	4.52E-06	2.86E-05	-0.739542653	M1	Female	trans
cg04544994_RPL7P17	4.52E-06	2.86E-05	-0.788418651	M1	Female	trans
cg17329886_LINC01525	4.52E-06	2.86E-05	-0.532778334	M1	Female	trans
cg21641834_ENSG00000240131	4.52E-06	2.86E-05	-0.500416312	M1	Female	trans
cg24051234_RPL9P21	4.52E-06	2.86E-05	-0.538537388	M1	Female	trans
cg12600174_GDF9	4.52E-06	2.86E-05	0.509965605	M1	Female	trans
cg09299773_PTMAP1	4.52E-06	2.86E-05	-0.508508359	M1	Female	trans
cg09817248_GDA	4.52E-06	2.86E-05	0.379409651	M1	Female	trans
cg24304928_RBM25	4.52E-06	2.86E-05	-0.463657334	M1	Female	trans
cg09886258_HMGB3P13	4.52E-06	2.86E-05	-0.723216682	M1	Female	trans
cg20060216_TATDN2P1	4.52E-06	2.86E-05	-0.485879466	M1	Female	trans
cg05292018_RPS14P7	4.52E-06	2.86E-05	-0.629257962	M1	Female	trans
cg02448481_PSMC1P11	4.52E-06	2.86E-05	-0.893110139	M1	Female	trans
cg10488013_CDC14A	4.52E-06	2.86E-05	-0.480268897	M1	Female	trans
cg13728149_SLC7A1	4.52E-06	2.86E-05	-0.478954052	M1	Female	trans
cg01641092_KLHL40	4.52E-06	2.86E-05	-0.486949714	M1	Female	trans
cg04924345_FHAD1	4.52E-06	2.86E-05	-0.733414519	M1	Female	trans
cg25284798_BCL6B	4.52E-06	2.86E-05	-0.428291901	M1	Female	trans
cg13168499_RNU6-437P	4.52E-06	2.86E-05	-0.645158525	M1	Female	trans
cg08082694_ENSG00000235140	4.52E-06	2.86E-05	-0.511889315	M1	Female	trans
cg27357675_CYCSP32	4.52E-06	2.86E-05	-0.561352281	M1	Female	trans
cg12571007_DNAJA4	4.52E-06	2.86E-05	-0.433503893	M1	Female	trans
cg08044704_ENSG00000226816	4.52E-06	2.86E-05	-0.691563096	M1	Female	trans
cg15405368_NEK2P4	4.52E-06	2.86E-05	0.60353927	M1	Female	trans
cg12594940_IMPDH1P4	4.52E-06	2.86E-05	-0.368229841	M1	Female	trans
cg19234089_ENSG00000236951	4.52E-06	2.86E-05	-0.536506112	M1	Female	trans
cg19467576_GPR27	4.52E-06	2.86E-05	-0.587603584	M1	Female	trans
cg08598324_ENSG00000229896	4.52E-06	2.86E-05	-0.428480726	M1	Female	trans
cg09272186_ENSG00000223916	4.52E-06	2.86E-05	-0.402229279	M1	Female	trans
cg21407000_OVCH1	4.52E-06	2.86E-05	-0.816901833	M1	Female	trans
cg13983277_CSMD2-AS1	4.52E-06	2.86E-05	-0.386777779	M1	Female	trans
cg11390628_CD83	4.52E-06	2.86E-05	-0.719228202	M1	Female	trans
cg18720828_RNA5SP333	4.52E-06	2.86E-05	-0.520354138	M1	Female	trans
cg20638896_SLC12A4	4.52E-06	2.86E-05	-0.954583507	M1	Female	trans
cg08717983_ADRA1D	4.52E-06	2.86E-05	-0.479241197	M1	Female	trans
cg15576245_ENSG00000233645	4.52E-06	2.86E-05	-0.50408599	M1	Female	trans
cg13127920_HYI-AS1	4.52E-06	2.86E-05	-0.666486191	M1	Female	trans
cg23290207_ENSG00000206878	4.52E-06	2.86E-05	0.448512177	M1	Female	trans
cg01610685_RBPJP6	4.52E-06	2.86E-05	-0.650716847	M1	Female	trans
cg05516020_ENSG00000230603	4.52E-06	2.86E-05	-0.581511559	M1	Female	trans
cg12110603_FAM210CP	4.52E-06	2.86E-05	-0.548433162	M1	Female	trans
cg04487202_RN7SL472P	4.52E-06	2.86E-05	-0.696304514	M1	Female	trans
cg12192529_LINC01761	4.53E-06	2.86E-05	0.641296225	M1	Female	trans
cg12192529_RNU6-788P	4.53E-06	2.86E-05	0.641296225	M1	Female	trans
cg12192529_RN7SKP28	4.53E-06	2.86E-05	0.955589557	M1	Female	trans
cg12192529_ENSG00000239137	4.53E-06	2.86E-05	0.955589557	M1	Female	trans
cg12192529_SNORD36A	4.53E-06	2.86E-05	0.585954254	M1	Female	trans
cg12192529_TYRL	4.53E-06	2.86E-05	0.424517534	M1	Female	trans
cg12192529_RNA5SP428	4.53E-06	2.86E-05	0.955589557	M1	Female	trans
cg12192529_RNU6-1326P	4.53E-06	2.86E-05	0.955589557	M1	Female	trans
cg12192529_Y_RNA	4.53E-06	2.86E-05	0.678220452	M1	Female	trans
cg21766141_SERPINA5	4.53E-06	2.86E-05	-0.071991962	M1	Female	trans
cg25979180_HMGB1P20	4.53E-06	2.86E-05	-0.437847336	M1	Female	trans
cg19653415_ENSG00000236957	4.53E-06	2.86E-05	-0.414224129	M1	Female	trans
cg15072634_ENSG00000233739	4.53E-06	2.86E-05	-0.636929146	M1	Female	trans
cg08645879_RNU7-62P	4.53E-06	2.86E-05	-0.636317719	M1	Female	trans
cg19344682_ENSG00000231418	4.53E-06	2.86E-05	-0.707527072	M1	Female	trans
cg25748887_ENSG00000214883	4.53E-06	2.86E-05	0.770376122	M1	Female	trans
cg13363608_LINC01497	4.53E-06	2.86E-05	-0.399464264	M1	Female	trans
cg20313696_RNU11-4P	4.53E-06	2.86E-05	-0.514485283	M1	Female	trans
cg08055490_BECN2	4.53E-06	2.86E-05	-0.56187958	M1	Female	trans
cg06290904_RNA5SP339	4.53E-06	2.87E-05	0.498079444	M1	Female	trans
cg05226593_CNTN3	4.53E-06	2.87E-05	-0.463965267	M1	Female	trans
cg12269905_CD200R1L	4.53E-06	2.87E-05	-0.45895344	M1	Female	trans
cg06627950_TRBV6-6	4.53E-06	2.87E-05	-0.488382243	M1	Female	trans
cg20695805_LINC01310	4.53E-06	2.87E-05	0.546770566	M1	Female	trans
cg20007465_OR4A21P	4.53E-06	2.87E-05	0.492660861	M1	Female	trans
cg05154833_ENSG00000237342	4.53E-06	2.87E-05	-0.583287557	M1	Female	trans
cg11395293_ENSG00000234811	4.53E-06	2.87E-05	-0.530895354	M1	Female	trans
cg19982758_RPL11P5	4.53E-06	2.87E-05	-0.676717637	M1	Female	trans
cg13128244_RNU2-32P	4.53E-06	2.87E-05	-0.666575392	M1	Female	trans
cg01012966_LINC02644	4.53E-06	2.87E-05	-0.460644412	M1	Female	trans
cg21828663_ENSG00000232086	4.53E-06	2.87E-05	-0.5516997	M1	Female	trans
cg01655577_RPL18AP8	4.53E-06	2.87E-05	-1.040353689	M1	Female	trans
cg06758833_KRTAP4-5	4.53E-06	2.87E-05	-0.403403635	M1	Female	trans
cg11500903_LINC01854	4.53E-06	2.87E-05	-0.698175939	M1	Female	trans
cg10508018_CYCSP51	4.53E-06	2.87E-05	-0.489750901	M1	Female	trans
cg06884304_ENSG00000223738	4.53E-06	2.87E-05	-0.568814491	M1	Female	trans
cg04797575_RNU1-21P	4.53E-06	2.87E-05	0.877034748	M1	Female	trans
cg10548700_BCL2L14	4.53E-06	2.87E-05	0.566655584	M1	Female	trans
cg20313696_STAMBP	4.53E-06	2.87E-05	-0.63703261	M1	Female	trans
cg02797144_TBC1D21	4.53E-06	2.87E-05	-0.347919033	M1	Female	trans
cg18976191_RN7SL416P	4.53E-06	2.87E-05	-0.330896283	M1	Female	trans
cg09534232_OR6Y1	4.53E-06	2.87E-05	-0.682425814	M1	Female	trans
cg15865055_ENSG00000237863	4.53E-06	2.87E-05	-0.637107917	M1	Female	trans
cg19765834_ENSG00000237961	4.53E-06	2.87E-05	-0.525290494	M1	Female	trans
cg13818127_RNU2-38P	4.53E-06	2.87E-05	-0.412448374	M1	Female	trans
cg21052958_NOTO	4.53E-06	2.87E-05	-0.416824282	M1	Female	trans
cg12377084_ENSG00000236468	4.53E-06	2.87E-05	-1.024198259	M1	Female	trans
cg05715917_ZNF331	4.53E-06	2.87E-05	-0.583257937	M1	Female	trans
cg06026616_ENSG00000236513	4.53E-06	2.87E-05	-0.505381682	M1	Female	trans
cg19383909_KCNK10	4.53E-06	2.87E-05	-0.602937077	M1	Female	trans
cg20667334_RPL12P23	4.53E-06	2.87E-05	-0.538097388	M1	Female	trans
cg17604362_GSDMC	4.53E-06	2.87E-05	-1.056663962	M1	Female	trans
cg16329085_ENSG00000228626	4.53E-06	2.87E-05	-0.520324553	M1	Female	trans
cg12877532_MTND5P3	4.53E-06	2.87E-05	-0.51889538	M1	Female	trans
cg07656719_DHRS1	4.53E-06	2.87E-05	-0.59576797	M1	Female	trans
cg24001233_DSG1	4.53E-06	2.87E-05	-0.434777827	M1	Female	trans
cg14154784_ENSG00000233739	4.53E-06	2.87E-05	-0.630863226	M1	Female	trans
cg03741931_TENT5B	4.53E-06	2.87E-05	-0.485156884	M1	Female	trans
cg03220912_CTNNAL1	4.53E-06	2.87E-05	-0.555433685	M1	Female	trans
cg11153505_IER3	4.53E-06	2.87E-05	-0.619961998	M1	Female	trans
cg02639667_MTND6P21	4.53E-06	2.87E-05	0.384696502	M1	Female	trans
cg14114155_RNF222	4.53E-06	2.87E-05	0.776101914	M1	Female	trans
cg01569860_OCLNP1	4.53E-06	2.87E-05	-0.636419723	M1	Female	trans
cg18372600_ENSG00000232375	4.53E-06	2.87E-05	-0.414194604	M1	Female	trans
cg11916219_EGR2	4.53E-06	2.87E-05	0.507506842	M1	Female	trans
cg03859614_IDO1	4.53E-06	2.87E-05	-0.56964529	M1	Female	trans
cg07817055_TP53TG3C	4.53E-06	2.87E-05	-0.437577556	M1	Female	trans
cg26152108_RNU4-4P	4.53E-06	2.87E-05	-0.551142171	M1	Female	trans
cg02302000_RN7SL634P	4.53E-06	2.87E-05	-0.818776273	M1	Female	trans
cg06589596_SPANXD	4.53E-06	2.87E-05	-0.658358643	M1	Female	trans
cg24847846_NGF-AS1	4.53E-06	2.87E-05	0.66456021	M1	Female	trans
cg11390628_SPRR2C	4.53E-06	2.87E-05	-0.881648629	M1	Female	trans
cg24702216_RNU4-27P	4.53E-06	2.87E-05	-0.550806027	M1	Female	trans
cg26320152_RN7SKP133	4.53E-06	2.87E-05	-0.345761356	M1	Female	trans
cg12571007_MIR588	4.53E-06	2.87E-05	-0.381400215	M1	Female	trans
cg12571007_RNU6-270P	4.53E-06	2.87E-05	-0.482077726	M1	Female	trans
cg12571007_ENSG00000205452	4.53E-06	2.87E-05	-0.301189888	M1	Female	trans
cg12571007_SHROOM2P1	4.53E-06	2.87E-05	-0.312580501	M1	Female	trans
cg12571007_RPL7P10	4.53E-06	2.87E-05	-0.537379934	M1	Female	trans
cg12571007_BRINP3	4.53E-06	2.87E-05	-0.537379934	M1	Female	trans
cg12571007_RBMY1HP	4.53E-06	2.87E-05	-0.537379934	M1	Female	trans
cg12571007_ASS1P4	4.53E-06	2.87E-05	-0.537379934	M1	Female	trans
cg12571007_CALM1P1	4.53E-06	2.87E-05	-0.381401399	M1	Female	trans
cg12571007_ENSG00000238192	4.53E-06	2.87E-05	-0.537379934	M1	Female	trans
cg25938960_LINC02778	4.53E-06	2.87E-05	-0.465939058	M1	Female	trans
cg14408831_NOTCH2P1	4.53E-06	2.87E-05	-0.510541127	M1	Female	trans
cg21077610_ENSG00000201009	4.53E-06	2.87E-05	-0.80352057	M1	Female	trans
cg02695239_HKDC1	4.53E-06	2.87E-05	-0.962032289	M1	Female	trans
cg04430204_RNU6-746P	4.54E-06	2.87E-05	-0.594235735	M1	Female	trans
cg04738355_HOXD9	4.54E-06	2.87E-05	-0.452384113	M1	Female	trans
cg20695805_IGFL1	4.54E-06	2.87E-05	0.646649892	M1	Female	trans
cg14703553_ENSG00000211683	4.54E-06	2.87E-05	-0.922228844	M1	Female	trans
cg08849558_RNU6-984P	4.54E-06	2.87E-05	0.638298155	M1	Female	trans
cg16792066_BSX	4.54E-06	2.87E-05	0.464267009	M1	Female	trans
cg23013736_HNRNPA1P64	4.54E-06	2.87E-05	-0.312763138	M1	Female	trans
cg11023174_FN1	4.54E-06	2.87E-05	-0.69243967	M1	Female	trans
cg12877532_IFI44	4.54E-06	2.87E-05	-0.507338476	M1	Female	trans
cg04544994_MIR215	4.54E-06	2.87E-05	-0.770729794	M1	Female	trans
cg20341836_ZP4	4.54E-06	2.87E-05	0.436449459	M1	Female	trans
cg08950088_PAGE5	4.54E-06	2.87E-05	-0.565823571	M1	Female	trans
cg01093369_SNORD48	4.54E-06	2.87E-05	-1.60860689	M1	Female	trans
cg19124160_LINCMD1	4.54E-06	2.87E-05	-0.576524032	M1	Female	trans
cg03476414_RNU6-157P	4.54E-06	2.87E-05	-0.495044698	M1	Female	trans
cg20120218_C1orf68	4.54E-06	2.87E-05	-0.554913516	M1	Female	trans
cg23127183_IGHV1-45	4.54E-06	2.87E-05	0.645502733	M1	Female	trans
cg08176762_PSAT1P2	4.54E-06	2.87E-05	-0.600715782	M1	Female	trans
cg26502489_MOXD1	4.54E-06	2.87E-05	-0.517258601	M1	Female	trans
cg09299773_AIMP1P2	4.54E-06	2.87E-05	-0.578405238	M1	Female	trans
cg26130781_RNU6-661P	4.54E-06	2.87E-05	-0.624331206	M1	Female	trans
cg00448895_RNU4-41P	4.54E-06	2.87E-05	0.553406032	M1	Female	trans
cg17600784_LINC02603	4.54E-06	2.87E-05	-0.499563781	M1	Female	trans
cg12836961_DNTT	4.54E-06	2.87E-05	-0.909769885	M1	Female	trans
cg01028000_ENSG00000206776	4.54E-06	2.87E-05	-0.622236937	M1	Female	trans
cg04308687_ATP5MC1P1	4.54E-06	2.87E-05	0.799201525	M1	Female	trans
cg11949518_ENSG00000233739	4.54E-06	2.87E-05	-0.776729296	M1	Female	trans
cg11153505_SLC26A4	4.54E-06	2.87E-05	-0.638544338	M1	Female	trans
cg12346119_ENSG00000215464	4.54E-06	2.87E-05	-0.606146549	M1	Female	trans
cg01097644_ENSG00000229239	4.54E-06	2.87E-05	-0.697124231	M1	Female	trans
cg04805794_RN7SL33P	4.54E-06	2.87E-05	-0.383347606	M1	Female	trans
cg00147216_RNF11P1	4.54E-06	2.87E-05	-0.338725199	M1	Female	trans
cg09774124_HSP90AB7P	4.54E-06	2.87E-05	-0.517685253	M1	Female	trans
cg09774124_PRR20D	4.54E-06	2.87E-05	-0.316440351	M1	Female	trans
cg09774124_OR2AM1P	4.54E-06	2.87E-05	-0.72940092	M1	Female	trans
cg09774124_RPL23AP59	4.54E-06	2.87E-05	-0.72940092	M1	Female	trans
cg09774124_RNU6-590P	4.54E-06	2.87E-05	-0.72940092	M1	Female	trans
cg09774124_PRR20B	4.54E-06	2.87E-05	-0.511016897	M1	Female	trans
cg09774124_PRR20C	4.54E-06	2.87E-05	-0.326655646	M1	Female	trans
cg09774124_LINC02557	4.54E-06	2.87E-05	-0.327168837	M1	Female	trans
cg09774124_ENSG00000199894	4.54E-06	2.87E-05	-0.72940092	M1	Female	trans
cg09774124_ENSG00000227667	4.54E-06	2.87E-05	-0.72940092	M1	Female	trans
cg09774124_ENSG00000229779	4.54E-06	2.87E-05	-0.72940092	M1	Female	trans
cg09774124_CHMP1AP1	4.54E-06	2.87E-05	-0.654337675	M1	Female	trans
cg09774124_LINC02829	4.54E-06	2.87E-05	-0.405989211	M1	Female	trans
cg14296749_SPHKAP	4.54E-06	2.87E-05	-0.403816212	M1	Female	trans
cg11268585_IGKV1-37	4.54E-06	2.87E-05	-0.087512688	M1	Female	trans
cg16183361_LINC01162	4.54E-06	2.87E-05	0.398144572	M1	Female	trans
cg08044704_TBXAS1	4.54E-06	2.87E-05	-0.682378036	M1	Female	trans
cg10548700_GDPD4	4.54E-06	2.87E-05	0.495506742	M1	Female	trans
cg24949324_TMEM79	4.54E-06	2.87E-05	-0.783976727	M1	Female	trans
cg08414407_TTTY10	4.54E-06	2.87E-05	-0.847354435	M1	Female	trans
cg09673061_RNU6-901P	4.54E-06	2.87E-05	-0.595973841	M1	Female	trans
cg14014665_LINC01790	4.54E-06	2.87E-05	-0.369832342	M1	Female	trans
cg26915343_ENSG00000241754	4.54E-06	2.87E-05	-0.74718281	M1	Female	trans
cg06549332_LINC02817	4.54E-06	2.87E-05	-0.499400494	M1	Female	trans
cg04600055_ATOH1	4.54E-06	2.87E-05	0.671253718	M1	Female	trans
cg00169748_RNA5SP482	4.54E-06	2.87E-05	-0.606727074	M1	Female	trans
cg02945674_SLAMF6P1	4.54E-06	2.87E-05	-0.571092734	M1	Female	trans
cg13500029_APOL6	4.54E-06	2.87E-05	-0.438095177	M1	Female	trans
cg19953290_RPL36AP54	4.54E-06	2.87E-05	-0.584853302	M1	Female	trans
cg08936603_MUC7	4.54E-06	2.87E-05	-0.678000339	M1	Female	trans
cg26338386_OR4D5	4.54E-06	2.87E-05	-0.717962242	M1	Female	trans
cg26221029_FGF7P4	4.54E-06	2.87E-05	-0.545125016	M1	Female	trans
cg23024913_RNU6-888P	4.54E-06	2.87E-05	-0.444351163	M1	Female	trans
cg00827973_UROC1	4.54E-06	2.87E-05	-0.373507531	M1	Female	trans
cg23422587_OR6P1	4.54E-06	2.87E-05	0.653354116	M1	Female	trans
cg04666037_RNA5SP57	4.54E-06	2.87E-05	-0.380293792	M1	Female	trans
cg23409591_ALPL	4.54E-06	2.87E-05	-0.564692039	M1	Female	trans
cg16569309_KLF2P4	4.54E-06	2.87E-05	-0.603465209	M1	Female	trans
cg11341215_KLF3P2	4.54E-06	2.87E-05	-0.590672713	M1	Female	trans
cg24887023_RPL23AP48	4.55E-06	2.87E-05	-0.714252659	M1	Female	trans
cg11110036_ENSG00000243531	4.55E-06	2.87E-05	-0.667850028	M1	Female	trans
cg11390628_VSNL1	4.55E-06	2.87E-05	-0.820874074	M1	Female	trans
cg10040153_MTND5P2	4.55E-06	2.87E-05	-0.529403245	M1	Female	trans
cg04141000_DUX4L26	4.55E-06	2.87E-05	-0.52512305	M1	Female	trans
cg26277026_IFIT2	4.55E-06	2.87E-05	-0.583923287	M1	Female	trans
cg03220912_CNOT7P2	4.55E-06	2.87E-05	-0.495822221	M1	Female	trans
cg13641244_RPS29P2	4.55E-06	2.87E-05	-0.570837653	M1	Female	trans
cg16770243_CTSG	4.55E-06	2.87E-05	-0.744988354	M1	Female	trans
cg17159699_NME1P1	4.55E-06	2.87E-05	-0.465352599	M1	Female	trans
cg00710456_SIGLEC17P	4.55E-06	2.87E-05	-0.492448672	M1	Female	trans
cg17714861_POLA2	4.55E-06	2.87E-05	-0.464175184	M1	Female	trans
cg14378465_U3	4.55E-06	2.87E-05	-0.479734567	M1	Female	trans
cg06612671_CELA3B	4.55E-06	2.87E-05	-0.793608902	M1	Female	trans
cg06696666_WFDC1	4.55E-06	2.87E-05	-0.441596898	M1	Female	trans
cg12081434_SLC17A3	4.55E-06	2.87E-05	-0.566343185	M1	Female	trans
cg01610685_IGHG4	4.55E-06	2.87E-05	-0.272696838	M1	Female	trans
cg05893674_PPIAP60	4.55E-06	2.88E-05	-0.642935812	M1	Female	trans
cg05893674_LINC01078	4.55E-06	2.88E-05	-0.434937208	M1	Female	trans
cg19822890_RNU7-26P	4.55E-06	2.88E-05	-0.542740154	M1	Female	trans
cg00239659_ENSG00000229912	4.55E-06	2.88E-05	-0.570490623	M1	Female	trans
cg23238869_ENSG00000232200	4.55E-06	2.88E-05	-0.645610867	M1	Female	trans
cg05392160_EIF4A1P11	4.55E-06	2.88E-05	-0.41759314	M1	Female	trans
cg24802374_SNORD115-19	4.55E-06	2.88E-05	-0.572830778	M1	Female	trans
cg06736785_CPTP	4.55E-06	2.88E-05	-0.643895252	M1	Female	trans
cg10324032_CSF2	4.55E-06	2.88E-05	-0.879129458	M1	Female	trans
cg26763523_OR5K4	4.55E-06	2.88E-05	0.658136886	M1	Female	trans
cg20825109_ENSG00000224427	4.55E-06	2.88E-05	-0.632825909	M1	Female	trans
cg01080012_ENSG00000228935	4.55E-06	2.88E-05	-0.303390919	M1	Female	trans
cg06024364_ENSG00000228113	4.55E-06	2.88E-05	-0.46852109	M1	Female	trans
cg09016212_PRR16	4.55E-06	2.88E-05	0.613584171	M1	Female	trans
cg09307193_UBTFL3	4.55E-06	2.88E-05	-0.377342434	M1	Female	trans
cg07320976_RN7SKP139	4.55E-06	2.88E-05	-0.094380209	M1	Female	trans
cg23929072_RUBCNL	4.55E-06	2.88E-05	0.582591677	M1	Female	trans
cg08598324_PRR4	4.55E-06	2.88E-05	-0.417378727	M1	Female	trans
cg14170201_LINC00470	4.55E-06	2.88E-05	-0.656855825	M1	Female	trans
cg03851043_ENSG00000226087	4.55E-06	2.88E-05	-0.464504442	M1	Female	trans
cg02843332_ENSG00000233970	4.55E-06	2.88E-05	-0.401138699	M1	Female	trans
cg14122995_RN7SKP275	4.55E-06	2.88E-05	-0.385032757	M1	Female	trans
cg14562619_RNA5SP358	4.55E-06	2.88E-05	-0.678132804	M1	Female	trans
cg14562619_GAPDHP34	4.55E-06	2.88E-05	-0.678132804	M1	Female	trans
cg14562619_ENSG00000226043	4.55E-06	2.88E-05	-0.481298204	M1	Female	trans
cg14562619_ENSG00000229878	4.55E-06	2.88E-05	-0.380078843	M1	Female	trans
cg14045652_KRTAP5-6	4.55E-06	2.88E-05	-0.365598557	M1	Female	trans
cg04665311_CALHM5	4.55E-06	2.88E-05	-0.639113051	M1	Female	trans
cg11390628_CXCR2	4.55E-06	2.88E-05	-0.890436711	M1	Female	trans
cg26229895_KCNJ6-AS1	4.55E-06	2.88E-05	-0.576011001	M1	Female	trans
cg08771408_PPIAP60	4.55E-06	2.88E-05	-0.498119098	M1	Female	trans
cg08771408_LINC01078	4.55E-06	2.88E-05	-0.336970699	M1	Female	trans
cg10659736_PKHD1	4.55E-06	2.88E-05	-0.580187775	M1	Female	trans
cg18323824_ENSG00000233262	4.55E-06	2.88E-05	-0.702040081	M1	Female	trans
cg19822890_CCL2	4.55E-06	2.88E-05	-0.648632862	M1	Female	trans
cg08004951_RNU6-1005P	4.55E-06	2.88E-05	-0.540579434	M1	Female	trans
cg11850659_DEFB105B	4.55E-06	2.88E-05	-0.771374816	M1	Female	trans
cg11850659_DEFB105A	4.55E-06	2.88E-05	-0.771374816	M1	Female	trans
cg04271445_RN7SL635P	4.55E-06	2.88E-05	-0.647856684	M1	Female	trans
cg00406188_SBSN	4.55E-06	2.88E-05	-0.914756709	M1	Female	trans
cg10141352_LDB3	4.55E-06	2.88E-05	-0.673095502	M1	Female	trans
cg24294835_HTR3C	4.55E-06	2.88E-05	-0.751779261	M1	Female	trans
cg13899739_RN7SKP15	4.55E-06	2.88E-05	-0.547346231	M1	Female	trans
cg10814415_OR7D2	4.55E-06	2.88E-05	-0.391660337	M1	Female	trans
cg10814415_MRPL50P1	4.55E-06	2.88E-05	-0.509318455	M1	Female	trans
cg27146574_RPS24P1	4.55E-06	2.88E-05	-0.39138475	M1	Female	trans
cg16712416_GAPDHP25	4.55E-06	2.88E-05	-0.566015819	M1	Female	trans
cg01372465_ENSG00000230284	4.55E-06	2.88E-05	-0.467764259	M1	Female	trans
cg03248151_GPR148	4.55E-06	2.88E-05	-0.479823474	M1	Female	trans
cg03248151_LINC00400	4.55E-06	2.88E-05	-0.826524745	M1	Female	trans
cg14456173_ENSG00000217030	4.55E-06	2.88E-05	-0.603766095	M1	Female	trans
cg22036487_MT1P3	4.55E-06	2.88E-05	-0.508987877	M1	Female	trans
cg05839762_OR9M1P	4.55E-06	2.88E-05	0.65576064	M1	Female	trans
cg18763326_ENSG00000233535	4.55E-06	2.88E-05	0.707810923	M1	Female	trans
cg25135012_MIR584	4.55E-06	2.88E-05	-0.409000271	M1	Female	trans
cg24304928_KANTR	4.55E-06	2.88E-05	-0.470469526	M1	Female	trans
cg01974213_RNU6-689P	4.55E-06	2.88E-05	-0.551549837	M1	Female	trans
cg19539986_PTH1R	4.55E-06	2.88E-05	-0.526446516	M1	Female	trans
cg14181874_PIEZO1P1	4.56E-06	2.88E-05	-0.453326753	M1	Female	trans
cg04571903_OLR1	4.56E-06	2.88E-05	-0.647437924	M1	Female	trans
cg19383909_PCDH9-AS4	4.56E-06	2.88E-05	-0.516662307	M1	Female	trans
cg08679502_ENSG00000236842	4.56E-06	2.88E-05	-0.586081821	M1	Female	trans
cg13762257_DLG3-AS1	4.56E-06	2.88E-05	0.604218596	M1	Female	trans
cg25040746_SLC35E2B	4.56E-06	2.88E-05	-0.65130133	M1	Female	trans
cg01684881_ENSG00000230189	4.56E-06	2.88E-05	0.419351679	M1	Female	trans
cg19306368_POU3F2	4.56E-06	2.88E-05	0.590295408	M1	Female	trans
cg13409898_ENSG00000218749	4.56E-06	2.88E-05	-0.432767487	M1	Female	trans
cg22635676_LYPD3	4.56E-06	2.88E-05	0.73950184	M1	Female	trans
cg22827011_ANKRD36P1	4.56E-06	2.88E-05	-0.580056911	M1	Female	trans
cg14987596_ENSG00000214890	4.56E-06	2.88E-05	-0.535150762	M1	Female	trans
cg07320976_OR6C2	4.56E-06	2.88E-05	-0.631280564	M1	Female	trans
cg16115588_RN7SL150P	4.56E-06	2.88E-05	0.878623572	M1	Female	trans
cg17600784_ANKHD1	4.56E-06	2.88E-05	-0.519895608	M1	Female	trans
cg16661266_DAZ4	4.56E-06	2.88E-05	-0.889971936	M1	Female	trans
cg18205030_ENSG00000236777	4.56E-06	2.88E-05	-0.469281788	M1	Female	trans
cg14748746_DPP10-AS2	4.56E-06	2.88E-05	-0.721592032	M1	Female	trans
cg25212717_FLRT2	4.56E-06	2.88E-05	-0.687757807	M1	Female	trans
cg14703553_ZBTB16	4.56E-06	2.88E-05	-0.966877965	M1	Female	trans
cg15556748_ZIK1P1	4.56E-06	2.88E-05	0.584542881	M1	Female	trans
cg03269667_GAMTP2	4.56E-06	2.88E-05	-0.54317167	M1	Female	trans
cg12067981_MTND2P28	4.56E-06	2.88E-05	-0.538444962	M1	Female	trans
cg20825109_ENSG00000230051	4.56E-06	2.88E-05	-0.743457314	M1	Female	trans
cg16581747_SLC2A2	4.56E-06	2.88E-05	-0.636306293	M1	Female	trans
cg05368609_ABCF2P2	4.56E-06	2.88E-05	-0.526650035	M1	Female	trans
cg03560018_ENSG00000226286	4.56E-06	2.88E-05	0.515346597	M1	Female	trans
cg00592315_PCDHA2	4.56E-06	2.88E-05	-0.675699965	M1	Female	trans
cg24567967_ENSG00000237342	4.56E-06	2.88E-05	0.699986764	M1	Female	trans
cg01387220_ENSG00000223742	4.56E-06	2.88E-05	-0.524604121	M1	Female	trans
cg26320152_RNU6-860P	4.56E-06	2.88E-05	-0.563030381	M1	Female	trans
cg21766141_NPM1P34	4.56E-06	2.88E-05	-0.515829138	M1	Female	trans
cg05445227_RNU6-746P	4.56E-06	2.88E-05	-0.585903961	M1	Female	trans
cg09817248_VN1R54P	4.56E-06	2.88E-05	0.507487105	M1	Female	trans
cg05013064_H2BW1	4.56E-06	2.88E-05	0.330197457	M1	Female	trans
cg05013064_RNU7-95P	4.56E-06	2.88E-05	0.752831964	M1	Female	trans
cg05013064_HNRNPA1P43	4.56E-06	2.88E-05	0.309257287	M1	Female	trans
cg05013064_MTND5P29	4.56E-06	2.88E-05	0.534315211	M1	Female	trans
cg05013064_MTND4P13	4.56E-06	2.88E-05	0.752831964	M1	Female	trans
cg05013064_RNA5SP234	4.56E-06	2.88E-05	0.752831964	M1	Female	trans
cg05013064_OR4C5	4.56E-06	2.88E-05	0.437903571	M1	Female	trans
cg05013064_RN7SKP6	4.56E-06	2.88E-05	0.752831964	M1	Female	trans
cg05013064_LINC00379	4.56E-06	2.88E-05	0.505225589	M1	Female	trans
cg05013064_FXYD6P3	4.56E-06	2.88E-05	0.302706465	M1	Female	trans
cg05013064_ENSG00000201133	4.56E-06	2.88E-05	0.752831964	M1	Female	trans
cg05013064_CPSF1P2	4.56E-06	2.88E-05	0.752831964	M1	Female	trans
cg05013064_ENSG00000220748	4.56E-06	2.88E-05	0.534315211	M1	Female	trans
cg05013064_ENSG00000230053	4.56E-06	2.88E-05	0.370377968	M1	Female	trans
cg05013064_ENSG00000234907	4.56E-06	2.88E-05	0.752831964	M1	Female	trans
cg05013064_ENSG00000235625	4.56E-06	2.88E-05	0.752831964	M1	Female	trans
cg05013064_ENSG00000237498	4.56E-06	2.88E-05	0.534315211	M1	Female	trans
cg02062326_CT47A2	4.56E-06	2.88E-05	0.737903471	M1	Female	trans
cg00470469_TRAV36DV7	4.56E-06	2.88E-05	-0.38932999	M1	Female	trans
cg17026002_PAFAH1B2P1	4.56E-06	2.88E-05	0.838173783	M1	Female	trans
cg06026616_POTED	4.56E-06	2.88E-05	-0.601302397	M1	Female	trans
cg26985471_OR4F1P	4.56E-06	2.88E-05	-0.609722589	M1	Female	trans
cg23891601_BMS1P22	4.56E-06	2.88E-05	-0.769951448	M1	Female	trans
cg19074709_RPL7AP73	4.56E-06	2.88E-05	-0.414465569	M1	Female	trans
cg04470905_CTNNA2-AS1	4.56E-06	2.88E-05	0.645272909	M1	Female	trans
cg18493115_ENSG00000226991	4.56E-06	2.88E-05	-0.726907739	M1	Female	trans
cg23404528_ENSG00000227311	4.56E-06	2.88E-05	0.493694308	M1	Female	trans
cg18323220_OR56A1	4.56E-06	2.88E-05	-0.885738942	M1	Female	trans
cg09175462_RN7SL841P	4.56E-06	2.88E-05	-0.593972602	M1	Female	trans
cg05260346_SFR1P2	4.56E-06	2.88E-05	-0.616403676	M1	Female	trans
cg15139063_IL36G	4.56E-06	2.88E-05	-0.455439275	M1	Female	trans
cg17509836_ENSG00000243085	4.56E-06	2.88E-05	-0.325674828	M1	Female	trans
cg17372378_MBOAT2	4.56E-06	2.88E-05	-0.549558089	M1	Female	trans
cg21431072_ENSG00000239041	4.56E-06	2.88E-05	-0.495909331	M1	Female	trans
cg19260869_ENSG00000197815	4.56E-06	2.88E-05	-0.528042865	M1	Female	trans
cg03763624_ICE2P2	4.56E-06	2.88E-05	-0.520125932	M1	Female	trans
cg03012203_ENSG00000232172	4.56E-06	2.88E-05	-0.881270248	M1	Female	trans
cg17055934_ENSG00000236111	4.56E-06	2.88E-05	0.392978254	M1	Female	trans
cg26077615_ENSG00000225884	4.56E-06	2.88E-05	-0.531670539	M1	Female	trans
cg16399648_GRXCR1	4.57E-06	2.88E-05	-0.68864606	M1	Female	trans
cg19110931_SLC35C2P1	4.57E-06	2.88E-05	-0.622075599	M1	Female	trans
cg23943415_FAM90A11P	4.57E-06	2.88E-05	-0.51638738	M1	Female	trans
cg02695239_CES5A	4.57E-06	2.88E-05	-0.510599503	M1	Female	trans
cg04217515_PAFAH1B2P1	4.57E-06	2.88E-05	-0.62866923	M1	Female	trans
cg04181991_RNU6-409P	4.57E-06	2.88E-05	-0.564275151	M1	Female	trans
cg17947922_SH2D5	4.57E-06	2.88E-05	-0.646061723	M1	Female	trans
cg02492704_ENSG00000241097	4.57E-06	2.88E-05	-0.56217469	M1	Female	trans
cg11500903_ADGRF5-AS1	4.57E-06	2.89E-05	-0.624157	M1	Female	trans
cg26221506_AKAP5	4.57E-06	2.89E-05	-0.446817612	M1	Female	trans
cg15576245_TRBV5-6	4.57E-06	2.89E-05	-0.431307981	M1	Female	trans
cg02719489_OR5AK2	4.57E-06	2.89E-05	-0.441007056	M1	Female	trans
cg14483161_TRAV12-2	4.57E-06	2.89E-05	-0.56293571	M1	Female	trans
cg15488978_IVL	4.57E-06	2.89E-05	-0.764589653	M1	Female	trans
cg11724156_RPS20P24	4.57E-06	2.89E-05	-0.974653781	M1	Female	trans
cg23577102_RNU6-1083P	4.57E-06	2.89E-05	0.53030467	M1	Female	trans
cg20802509_NFE2	4.57E-06	2.89E-05	-0.662278671	M1	Female	trans
cg16593845_PDCL3P1	4.57E-06	2.89E-05	-0.527364593	M1	Female	trans
cg05893674_RNU6-829P	4.57E-06	2.89E-05	-0.658873802	M1	Female	trans
cg17158894_KIF15	4.57E-06	2.89E-05	-0.805854692	M1	Female	trans
ch.22.48274842R_ENSG00000226429	4.57E-06	2.89E-05	0.545536971	M1	Female	trans
cg12615916_OR52L1	4.57E-06	2.89E-05	0.380407979	M1	Female	trans
cg10814415_BNC2-AS1	4.57E-06	2.89E-05	-0.391763963	M1	Female	trans
cg17159699_TMEM235	4.57E-06	2.89E-05	-0.517824362	M1	Female	trans
cg20418101_FGF7P4	4.57E-06	2.89E-05	-0.655852709	M1	Female	trans
cg19640231_OR6C1	4.57E-06	2.89E-05	-0.532748663	M1	Female	trans
cg08594651_RNU6-746P	4.57E-06	2.89E-05	-0.576432323	M1	Female	trans
cg21434761_ENSG00000230355	4.57E-06	2.89E-05	-0.441610913	M1	Female	trans
cg25713370_SRRM1P2	4.57E-06	2.89E-05	-0.915489506	M1	Female	trans
cg13930375_RPL3P12	4.57E-06	2.89E-05	-0.577220629	M1	Female	trans
cg24431879_USP17L12	4.57E-06	2.89E-05	-0.475037781	M1	Female	trans
cg01616178_MIR370	4.57E-06	2.89E-05	0.618951967	M1	Female	trans
cg03702660_RNA5SP91	4.57E-06	2.89E-05	-0.460992049	M1	Female	trans
cg20803916_GABRB2	4.57E-06	2.89E-05	-0.621578405	M1	Female	trans
cg00736622_CST9L	4.57E-06	2.89E-05	-0.552696455	M1	Female	trans
cg14549869_RNU6-244P	4.57E-06	2.89E-05	-0.701450536	M1	Female	trans
cg08268925_RN7SL135P	4.57E-06	2.89E-05	-0.431809527	M1	Female	trans
cg25890576_ARAFP1	4.57E-06	2.89E-05	-0.560887636	M1	Female	trans
cg05226043_PNMA2	4.57E-06	2.89E-05	-0.44441848	M1	Female	trans
cg15032844_ENSG00000238049	4.57E-06	2.89E-05	-0.382466974	M1	Female	trans
cg17004893_RNU6-414P	4.57E-06	2.89E-05	-0.954059294	M1	Female	trans
cg14529767_GPR32	4.57E-06	2.89E-05	0.765396439	M1	Female	trans
cg01055696_RN7SKP250	4.57E-06	2.89E-05	-0.447459765	M1	Female	trans
cg20571761_MIAT	4.57E-06	2.89E-05	-0.617397028	M1	Female	trans
cg13871921_PTPRK-AS1	4.57E-06	2.89E-05	-0.746504997	M1	Female	trans
cg16061460_OR6E1P	4.57E-06	2.89E-05	-0.638135753	M1	Female	trans
cg08158675_GAGE12J	4.57E-06	2.89E-05	-0.64886872	M1	Female	trans
cg22352554_ACTBP1	4.57E-06	2.89E-05	-0.459914403	M1	Female	trans
cg04608916_OPALIN	4.57E-06	2.89E-05	-0.560322019	M1	Female	trans
cg17112037_ENSG00000232325	4.57E-06	2.89E-05	-0.607702385	M1	Female	trans
cg22664298_RNU6-20P	4.57E-06	2.89E-05	0.739719935	M1	Female	trans
cg22203300_PLSCR3	4.57E-06	2.89E-05	-1.058851128	M1	Female	trans
cg11091734_TMEM79	4.57E-06	2.89E-05	-0.453061637	M1	Female	trans
cg15712821_RNU4-16P	4.57E-06	2.89E-05	-0.314365528	M1	Female	trans
cg15005421_ENSG00000229912	4.57E-06	2.89E-05	-0.688788811	M1	Female	trans
cg14902675_SNORD115-38	4.57E-06	2.89E-05	-0.66227419	M1	Female	trans
cg14085477_ENSG00000213328	4.57E-06	2.89E-05	-0.598223252	M1	Female	trans
cg03974581_OR4Q2	4.57E-06	2.89E-05	-0.598462027	M1	Female	trans
cg07636088_ENSG00000225532	4.57E-06	2.89E-05	0.517467293	M1	Female	trans
cg00169694_ENSG00000242140	4.57E-06	2.89E-05	-0.34658332	M1	Female	trans
cg02345572_SSTR1	4.57E-06	2.89E-05	-0.575424957	M1	Female	trans
cg25774020_RPL5P29	4.57E-06	2.89E-05	-0.687151966	M1	Female	trans
cg03061930_SSU72P6	4.57E-06	2.89E-05	-0.533594856	M1	Female	trans
cg00312344_MAGEA11	4.57E-06	2.89E-05	-0.041931033	M1	Female	trans
cg11390628_ENSG00000231748	4.57E-06	2.89E-05	-1.011603137	M1	Female	trans
cg19597111_FBLIM1P1	4.57E-06	2.89E-05	-0.546863179	M1	Female	trans
cg19597111_RNU6-535P	4.57E-06	2.89E-05	-0.770511625	M1	Female	trans
cg19597111_OR51A1P	4.57E-06	2.89E-05	-0.770511625	M1	Female	trans
cg19597111_LINC00523	4.57E-06	2.89E-05	-0.770511625	M1	Female	trans
cg19597111_MIR320D2	4.57E-06	2.89E-05	-0.770511625	M1	Female	trans
cg19597111_ENSG00000226280	4.57E-06	2.89E-05	-0.539429317	M1	Female	trans
cg19597111_ENSG00000233805	4.57E-06	2.89E-05	-0.770511625	M1	Female	trans
cg00263619_ENSG00000179755	4.57E-06	2.89E-05	-0.549087139	M1	Female	trans
cg01727591_ATF4P1	4.57E-06	2.89E-05	-0.701928453	M1	Female	trans
cg16210324_ZNF705G	4.57E-06	2.89E-05	-0.705747937	M1	Female	trans
cg04821107_MTCYBP42	4.57E-06	2.89E-05	-0.614475613	M1	Female	trans
cg22819120_ENSG00000217746	4.58E-06	2.89E-05	-0.562530705	M1	Female	trans
cg16071815_MIR15B	4.58E-06	2.89E-05	-0.5053037	M1	Female	trans
cg20057147_ENSG00000233516	4.58E-06	2.89E-05	-0.506559	M1	Female	trans
cg14683563_OSTN-AS1	4.58E-06	2.89E-05	-0.561489522	M1	Female	trans
cg21275932_LINC00901	4.58E-06	2.89E-05	-0.568917303	M1	Female	trans
cg17669549_MIR449B	4.58E-06	2.89E-05	-0.503875005	M1	Female	trans
cg08397999_CTNNBL1P1	4.58E-06	2.89E-05	-0.533643482	M1	Female	trans
cg18811157_ENSG00000224649	4.58E-06	2.89E-05	-0.555073454	M1	Female	trans
cg05948955_RPL17P20	4.58E-06	2.89E-05	-0.565842821	M1	Female	trans
cg18185391_MTND4LP17	4.58E-06	2.89E-05	-0.415725353	M1	Female	trans
cg10653573_ANO2	4.58E-06	2.89E-05	-0.66957422	M1	Female	trans
cg25713657_HGF	4.58E-06	2.89E-05	-0.543510511	M1	Female	trans
cg17947922_RNA5SP115	4.58E-06	2.89E-05	-0.682470873	M1	Female	trans
cg06302718_ENSG00000219559	4.58E-06	2.89E-05	-0.646573832	M1	Female	trans
cg20540806_SPATA21	4.58E-06	2.89E-05	0.402598329	M1	Female	trans
cg10175261_CCNJP1	4.58E-06	2.89E-05	-0.840307482	M1	Female	trans
cg15817224_LINC01449	4.58E-06	2.89E-05	-0.564633466	M1	Female	trans
cg14122110_MEIKIN	4.58E-06	2.89E-05	-0.637628644	M1	Female	trans
cg14525473_ENSG00000242169	4.58E-06	2.89E-05	0.53853227	M1	Female	trans
cg26110038_ENSG00000233379	4.58E-06	2.89E-05	-0.50680663	M1	Female	trans
cg12386544_DGAT2L7P	4.58E-06	2.89E-05	-0.804039462	M1	Female	trans
cg18634516_MIR503	4.58E-06	2.89E-05	-0.723549538	M1	Female	trans
cg01978072_KLK13	4.58E-06	2.89E-05	-0.497331322	M1	Female	trans
cg20935363_RNU6-1274P	4.58E-06	2.89E-05	0.605369781	M1	Female	trans
cg26873935_OPN1MW2	4.58E-06	2.89E-05	-0.577643122	M1	Female	trans
cg15005421_MIR582	4.58E-06	2.89E-05	-0.809737012	M1	Female	trans
cg02768760_BCAR3-AS1	4.58E-06	2.89E-05	-0.464857833	M1	Female	trans
cg05281096_ENSG00000228154	4.58E-06	2.89E-05	-0.492216689	M1	Female	trans
cg02061007_FAM95B1	4.58E-06	2.89E-05	-0.4621419	M1	Female	trans
cg11547110_RNA5SP333	4.58E-06	2.89E-05	-0.54068148	M1	Female	trans
cg08985142_LRFN5	4.58E-06	2.89E-05	-0.558390734	M1	Female	trans
cg00384264_FRMD3	4.58E-06	2.89E-05	-0.454195896	M1	Female	trans
cg13921622_RN7SKP257	4.58E-06	2.89E-05	-0.639626888	M1	Female	trans
cg22023826_HNRNPA3P4	4.58E-06	2.89E-05	-0.70407957	M1	Female	trans
cg02251147_ENSG00000231062	4.58E-06	2.89E-05	-0.582934052	M1	Female	trans
cg02992549_KRT18P42	4.58E-06	2.89E-05	-0.160415948	M1	Female	trans
cg11893742_CAVIN2	4.58E-06	2.89E-05	-0.792517811	M1	Female	trans
cg12386544_DNAJB1P1	4.58E-06	2.89E-05	-0.699556767	M1	Female	trans
cg22193691_ENSG00000228675	4.58E-06	2.89E-05	-0.803901495	M1	Female	trans
cg10503606_ENSG00000235893	4.58E-06	2.89E-05	-0.437068771	M1	Female	trans
cg12398261_OR6C74	4.58E-06	2.89E-05	-0.528813373	M1	Female	trans
cg02492704_RNU6-843P	4.58E-06	2.89E-05	-0.48699345	M1	Female	trans
cg05884880_ENSG00000229015	4.58E-06	2.89E-05	-0.747648892	M1	Female	trans
cg16711084_ENSG00000213963	4.58E-06	2.89E-05	-0.748034072	M1	Female	trans
cg06026616_MMD2	4.58E-06	2.89E-05	-0.618779378	M1	Female	trans
cg17158894_BRWD1-AS1	4.58E-06	2.89E-05	-0.746025732	M1	Female	trans
cg07994735_HLX	4.58E-06	2.89E-05	-0.729619676	M1	Female	trans
cg03012986_ENSG00000213519	4.58E-06	2.89E-05	0.430883052	M1	Female	trans
cg01581037_GOLGA6L16P	4.58E-06	2.89E-05	0.333344817	M1	Female	trans
cg04513703_SPINT5P	4.58E-06	2.89E-05	-0.704347082	M1	Female	trans
cg17792994_RNA5SP388	4.58E-06	2.89E-05	-0.417611143	M1	Female	trans
cg00471652_HMGN2P31	4.58E-06	2.89E-05	-0.597319909	M1	Female	trans
cg20060216_RN7SL183P	4.58E-06	2.89E-05	-0.708076851	M1	Female	trans
cg19560656_MAGEA11	4.58E-06	2.89E-05	0.068759912	M1	Female	trans
cg17853667_LINC01310	4.58E-06	2.89E-05	-0.423950065	M1	Female	trans
cg04608916_TRBV6-4	4.58E-06	2.89E-05	-0.490464648	M1	Female	trans
cg24765791_RPS17P14	4.58E-06	2.89E-05	-0.628013103	M1	Female	trans
cg03780545_SNORA71	4.58E-06	2.89E-05	0.510384791	M1	Female	trans
cg04544994_SLC26A5	4.58E-06	2.89E-05	-0.666689678	M1	Female	trans
cg04667681_ANKHD1	4.58E-06	2.89E-05	-0.507988929	M1	Female	trans
cg14136582_ENSG00000239288	4.58E-06	2.89E-05	-0.642521008	M1	Female	trans
cg09987517_LINC00347	4.58E-06	2.89E-05	-0.41422212	M1	Female	trans
cg04198854_PTGS2	4.58E-06	2.89E-05	-0.463689168	M1	Female	trans
cg26598859_TCEAL5	4.58E-06	2.89E-05	-0.478383353	M1	Female	trans
cg03143591_PRLH	4.58E-06	2.89E-05	-0.965067799	M1	Female	trans
cg00811340_PRR32	4.58E-06	2.89E-05	-0.549290437	M1	Female	trans
cg16140565_LAMTOR3P1	4.58E-06	2.89E-05	-0.650259305	M1	Female	trans
cg06175279_KRT8P25	4.58E-06	2.89E-05	-0.699631239	M1	Female	trans
cg13500029_KRT39	4.58E-06	2.89E-05	-0.442881712	M1	Female	trans
cg17121694_LRRC7-AS1	4.58E-06	2.89E-05	-0.523717097	M1	Female	trans
cg23290207_PARP1P1	4.58E-06	2.89E-05	0.427155897	M1	Female	trans
cg06302718_ENSG00000227499	4.58E-06	2.89E-05	-0.455188724	M1	Female	trans
cg00001793_ENSG00000237774	4.58E-06	2.89E-05	-0.48578924	M1	Female	trans
cg08476832_MSTN	4.58E-06	2.89E-05	-0.64380292	M1	Female	trans
cg24430871_KLF17	4.59E-06	2.89E-05	-0.631120919	M1	Female	trans
cg01731023_TPD52L3	4.59E-06	2.89E-05	-0.551972232	M1	Female	trans
cg03910065_RNU6-318P	4.59E-06	2.89E-05	0.392230966	M1	Female	trans
cg16601957_TRGC1	4.59E-06	2.90E-05	-0.571153148	M1	Female	trans
cg16959364_MYBL2	4.59E-06	2.90E-05	-0.376794643	M1	Female	trans
cg15333688_CEACAM3	4.59E-06	2.90E-05	-0.557404456	M1	Female	trans
cg01731023_RPL7P56	4.59E-06	2.90E-05	-0.493066939	M1	Female	trans
cg11390628_OR4S2	4.59E-06	2.90E-05	-0.97955529	M1	Female	trans
cg04493778_ENSG00000241204	4.59E-06	2.90E-05	-0.497520085	M1	Female	trans
cg23116016_OBP2B	4.59E-06	2.90E-05	-0.57457887	M1	Female	trans
cg14683563_OLFML2B	4.59E-06	2.90E-05	-0.670144605	M1	Female	trans
cg03593057_EP400	4.59E-06	2.90E-05	0.500121149	M1	Female	trans
cg26594488_TGM4	4.59E-06	2.90E-05	-0.517607479	M1	Female	trans
cg25015733_FAM163B	4.59E-06	2.90E-05	-0.786270985	M1	Female	trans
cg15488978_LAD1	4.59E-06	2.90E-05	-0.75192929	M1	Female	trans
cg05453042_C7orf33	4.59E-06	2.90E-05	-0.373353426	M1	Female	trans
cg17162911_OR8K5	4.59E-06	2.90E-05	-0.693249948	M1	Female	trans
cg06539497_TSPEAR-AS2	4.59E-06	2.90E-05	0.624276989	M1	Female	trans
cg23505243_ENSG00000231866	4.59E-06	2.90E-05	-0.389440718	M1	Female	trans
cg10185650_SNORD114-23	4.59E-06	2.90E-05	-0.437973783	M1	Female	trans
cg01727591_LINC00705	4.59E-06	2.90E-05	-0.646241698	M1	Female	trans
cg24304928_CHL1-AS1	4.59E-06	2.90E-05	-0.456492948	M1	Female	trans
cg18836060_PSMA8	4.59E-06	2.90E-05	-0.380905481	M1	Female	trans
cg13935919_TFPI2	4.59E-06	2.90E-05	-0.729450042	M1	Female	trans
cg01485708_ENSG00000225911	4.59E-06	2.90E-05	-0.417890832	M1	Female	trans
cg16404630_LIPT1P1	4.59E-06	2.90E-05	-0.487249209	M1	Female	trans
cg09658813_GRM6	4.59E-06	2.90E-05	-0.674151393	M1	Female	trans
cg16958927_LINC00366	4.59E-06	2.90E-05	-0.520388178	M1	Female	trans
cg00474465_ECE2	4.59E-06	2.90E-05	0.1983857	M1	Female	trans
cg23029363_SNORD19C	4.59E-06	2.90E-05	-0.455426817	M1	Female	trans
cg27599856_RPL36AP36	4.59E-06	2.90E-05	-0.368098619	M1	Female	trans
cg03875668_RNU7-50P	4.59E-06	2.90E-05	-0.681206212	M1	Female	trans
cg22702814_CRTAM	4.59E-06	2.90E-05	-0.503538934	M1	Female	trans
cg05292018_RPS23P4	4.59E-06	2.90E-05	-0.39784661	M1	Female	trans
cg19466967_DRGX	4.59E-06	2.90E-05	-0.61302411	M1	Female	trans
cg11687389_PLVAP	4.59E-06	2.90E-05	-0.577903223	M1	Female	trans
cg12372706_SNORA80E	4.59E-06	2.90E-05	-0.519551802	M1	Female	trans
cg09789229_TRAV19	4.59E-06	2.90E-05	-0.659296513	M1	Female	trans
cg01371313_ENSG00000236716	4.59E-06	2.90E-05	-0.674612373	M1	Female	trans
cg07441502_NID2	4.59E-06	2.90E-05	-0.461219173	M1	Female	trans
cg16515500_LURAP1L	4.59E-06	2.90E-05	-0.787801406	M1	Female	trans
cg21991185_MIXL1	4.59E-06	2.90E-05	-0.523899218	M1	Female	trans
cg20540806_C11orf96	4.59E-06	2.90E-05	0.35034113	M1	Female	trans
cg04888297_ENSG00000236111	4.59E-06	2.90E-05	-0.472358126	M1	Female	trans
cg22609539_Metazoa_SRP	4.59E-06	2.90E-05	-1.000357007	M1	Female	trans
cg03335313_RNA5SP284	4.59E-06	2.90E-05	-0.492904438	M1	Female	trans
cg25047448_ENSG00000232299	4.59E-06	2.90E-05	-0.538312691	M1	Female	trans
cg09472901_EIF4EP4	4.59E-06	2.90E-05	-0.484270498	M1	Female	trans
cg01703858_LDHAP5	4.59E-06	2.90E-05	0.63088995	M1	Female	trans
cg20225678_ZNF812P	4.59E-06	2.90E-05	-0.494731081	M1	Female	trans
cg25933095_ENSG00000230080	4.59E-06	2.90E-05	-0.494468489	M1	Female	trans
cg20160035_RPL23AP38	4.59E-06	2.90E-05	-0.608918977	M1	Female	trans
cg11177481_LINC02089	4.59E-06	2.90E-05	-0.539851227	M1	Female	trans
cg17213650_ENSG00000225123	4.59E-06	2.90E-05	-0.448575172	M1	Female	trans
cg19344682_RNA5S5	4.59E-06	2.90E-05	-0.643221445	M1	Female	trans
cg03904945_LCN1P1	4.59E-06	2.90E-05	-0.410312413	M1	Female	trans
cg15556748_ENSG00000228521	4.59E-06	2.90E-05	0.535904965	M1	Female	trans
cg27357675_OR2T6	4.59E-06	2.90E-05	-0.598227782	M1	Female	trans
cg12081434_AMER2	4.59E-06	2.90E-05	-0.584083567	M1	Female	trans
cg14378465_ENSG00000236468	4.59E-06	2.90E-05	-0.543568218	M1	Female	trans
cg20733879_CA2	4.59E-06	2.90E-05	-0.519535664	M1	Female	trans
cg23160136_RNU1-89P	4.59E-06	2.90E-05	-0.40218585	M1	Female	trans
cg03248151_PURG	4.59E-06	2.90E-05	-0.770947265	M1	Female	trans
cg06281714_RN7SL561P	4.59E-06	2.90E-05	-0.408407133	M1	Female	trans
cg14544216_RNU6-1187P	4.59E-06	2.90E-05	-0.813429816	M1	Female	trans
cg05373251_HOXB2	4.59E-06	2.90E-05	-0.633215543	M1	Female	trans
cg21411095_ENSG00000213867	4.59E-06	2.90E-05	-0.56125949	M1	Female	trans
cg01917321_ENSG00000237936	4.60E-06	2.90E-05	-0.336002764	M1	Female	trans
cg16802996_TCF7L1-IT1	4.60E-06	2.90E-05	-0.589695161	M1	Female	trans
cg13249146_OR4F7P	4.60E-06	2.90E-05	-0.766027534	M1	Female	trans
cg16726234_MIR616	4.60E-06	2.90E-05	-0.629890367	M1	Female	trans
cg21856015_AMY1C	4.60E-06	2.90E-05	-0.527483411	M1	Female	trans
cg02096001_KRT18P10	4.60E-06	2.90E-05	0.528475516	M1	Female	trans
cg02342233_TUBB8P10	4.60E-06	2.90E-05	-0.883753996	M1	Female	trans
cg20176706_SNORD14D	4.60E-06	2.90E-05	0.498682497	M1	Female	trans
cg17158894_CAPRIN2	4.60E-06	2.90E-05	-0.681230801	M1	Female	trans
cg00748431_OR4K17	4.60E-06	2.90E-05	-0.645070653	M1	Female	trans
cg21828663_FAM155A	4.60E-06	2.90E-05	-0.460333719	M1	Female	trans
cg02251147_LINC01683	4.60E-06	2.90E-05	-0.723885286	M1	Female	trans
cg24374161_SNORA63	4.60E-06	2.90E-05	0.737918952	M1	Female	trans
cg21921571_RNY4P18	4.60E-06	2.90E-05	-0.592430633	M1	Female	trans
cg05200992_RNU6-756P	4.60E-06	2.90E-05	-0.497801077	M1	Female	trans
cg22503024_HOXB13	4.60E-06	2.90E-05	-0.125751356	M1	Female	trans
cg15883884_RNU6-497P	4.60E-06	2.90E-05	-0.458165526	M1	Female	trans
cg18104920_ENSG00000224612	4.60E-06	2.90E-05	-0.31602211	M1	Female	trans
cg13799853_EMX2	4.60E-06	2.90E-05	0.641685269	M1	Female	trans
cg10499042_ENSG00000239311	4.60E-06	2.90E-05	-0.379024619	M1	Female	trans
cg02096001_HMGB3P13	4.60E-06	2.90E-05	0.487495773	M1	Female	trans
cg00171290_RPL5P2	4.60E-06	2.90E-05	-0.402200969	M1	Female	trans
cg08176762_GAD1	4.60E-06	2.90E-05	-0.752055188	M1	Female	trans
cg06736785_TMEM94	4.60E-06	2.90E-05	-0.624914701	M1	Female	trans
cg15877096_ANKRD30B	4.60E-06	2.90E-05	-0.434377978	M1	Female	trans
cg00264578_OR7E97P	4.60E-06	2.90E-05	-0.712811209	M1	Female	trans
cg20313696_ZWINT	4.60E-06	2.90E-05	-0.680502557	M1	Female	trans
cg12938017_VSIG10L	4.60E-06	2.90E-05	0.96566457	M1	Female	trans
cg18763326_ENSG00000230820	4.60E-06	2.90E-05	0.400033194	M1	Female	trans
cg17693656_SNRPD2P2	4.60E-06	2.90E-05	-0.790289456	M1	Female	trans
cg11540596_MYO1G	4.60E-06	2.90E-05	-0.548419066	M1	Female	trans
cg04136018_TRIM51HP	4.60E-06	2.90E-05	0.726115701	M1	Female	trans
cg12877532_TRIM22	4.60E-06	2.90E-05	-0.485242333	M1	Female	trans
cg16187147_FABP5P15	4.60E-06	2.90E-05	-0.707395732	M1	Female	trans
cg00643695_ENSG00000230172	4.60E-06	2.90E-05	-0.461098466	M1	Female	trans
cg05713971_NF1P8	4.60E-06	2.90E-05	0.707464372	M1	Female	trans
cg12356249_CXCL14	4.60E-06	2.90E-05	-0.473376962	M1	Female	trans
cg16645815_CRIP1P4	4.60E-06	2.90E-05	-0.556056784	M1	Female	trans
cg05661750_SNORD113-1	4.60E-06	2.90E-05	-0.546963174	M1	Female	trans
cg20491223_FKBP4	4.60E-06	2.90E-05	0.723269833	M1	Female	trans
cg15463454_ADAMTS20	4.60E-06	2.90E-05	-0.391751837	M1	Female	trans
cg09653933_MMP11	4.60E-06	2.90E-05	-0.672271149	M1	Female	trans
cg14946503_SUMO2P8	4.60E-06	2.90E-05	-0.396407163	M1	Female	trans
cg05929553_PTH2	4.60E-06	2.90E-05	-0.63361389	M1	Female	trans
cg20727187_KCNJ6-AS1	4.60E-06	2.90E-05	0.756740084	M1	Female	trans
cg05732866_IGKV1OR-2	4.60E-06	2.90E-05	-0.474078666	M1	Female	trans
cg18811157_CTRB2	4.60E-06	2.90E-05	-0.632452293	M1	Female	trans
cg19953290_PSG2	4.60E-06	2.90E-05	-0.488287666	M1	Female	trans
cg12710220_ENSG00000213045	4.60E-06	2.90E-05	-0.518680283	M1	Female	trans
cg23367851_ENSG00000224671	4.60E-06	2.90E-05	0.606467768	M1	Female	trans
cg09328960_GABRA4	4.60E-06	2.90E-05	-0.516978232	M1	Female	trans
cg24823308_ENSG00000235242	4.60E-06	2.90E-05	-0.655447386	M1	Female	trans
cg16141652_DSG4	4.60E-06	2.90E-05	-0.502706884	M1	Female	trans
cg12398261_OR7A2P	4.60E-06	2.90E-05	-0.527676388	M1	Female	trans
cg20055392_RNU6-409P	4.60E-06	2.90E-05	-0.67924854	M1	Female	trans
cg07940218_ENSG00000238291	4.60E-06	2.90E-05	-0.681900878	M1	Female	trans
cg19640231_CCL21	4.60E-06	2.90E-05	-0.165464269	M1	Female	trans
cg24718071_ENSG00000229912	4.60E-06	2.90E-05	-0.475553736	M1	Female	trans
cg06673771_PLCG2	4.60E-06	2.90E-05	-0.730148967	M1	Female	trans
cg00643695_OR2W5P	4.60E-06	2.90E-05	-0.636262853	M1	Female	trans
cg01086039_RPL6P2	4.60E-06	2.90E-05	-0.673131273	M1	Female	trans
cg09499109_LINC02027	4.60E-06	2.90E-05	-0.408074756	M1	Female	trans
cg21572914_RNU6-554P	4.60E-06	2.90E-05	-0.44340474	M1	Female	trans
cg26816564_LINC02138	4.60E-06	2.90E-05	0.676241621	M1	Female	trans
cg23024553_RN7SL342P	4.60E-06	2.90E-05	-0.312187681	M1	Female	trans
cg12594546_NCF1C	4.60E-06	2.90E-05	-0.726815856	M1	Female	trans
cg09096476_ENSG00000224348	4.60E-06	2.90E-05	-0.483573749	M1	Female	trans
cg12600174_FAM104B	4.60E-06	2.90E-05	0.566014684	M1	Female	trans
cg01791737_HSPD1P9	4.60E-06	2.90E-05	0.443352562	M1	Female	trans
cg08325191_LPGAT1-AS1	4.60E-06	2.90E-05	0.539656668	M1	Female	trans
cg04493778_IGHV3-7	4.60E-06	2.90E-05	-0.319787704	M1	Female	trans
cg14509967_TRAJ61	4.60E-06	2.90E-05	0.426401735	M1	Female	trans
cg03044157_ENSG00000228027	4.60E-06	2.90E-05	-0.435083889	M1	Female	trans
cg14725631_VCY	4.60E-06	2.90E-05	-0.481545737	M1	Female	trans
cg12372163_PTP4A1P7	4.60E-06	2.90E-05	-0.712201857	M1	Female	trans
cg02917143_UGT2B17	4.60E-06	2.90E-05	-0.435259703	M1	Female	trans
cg14007128_SLC22A6	4.60E-06	2.90E-05	-0.581001622	M1	Female	trans
cg14213188_ENSG00000239197	4.60E-06	2.90E-05	0.970934141	M1	Female	trans
cg10284638_BRD4	4.60E-06	2.90E-05	-0.563314444	M1	Female	trans
cg02305803_GOLGA8G	4.60E-06	2.90E-05	-0.43102422	M1	Female	trans
cg24377657_FAM30A	4.60E-06	2.90E-05	0.288054482	M1	Female	trans
cg09325375_NBPF22P	4.60E-06	2.90E-05	-0.906107766	M1	Female	trans
cg04667681_RNU1-91P	4.61E-06	2.90E-05	-0.476975387	M1	Female	trans
cg19681352_MINDY4B	4.61E-06	2.90E-05	-0.494498279	M1	Female	trans
cg18892128_ENSG00000217576	4.61E-06	2.90E-05	0.30237802	M1	Female	trans
cg16897387_ENSG00000230119	4.61E-06	2.90E-05	-1.77175091	M1	Female	trans
cg18881071_SERPINA5	4.61E-06	2.90E-05	-0.099806405	M1	Female	trans
cg25477542_SLC22A6	4.61E-06	2.90E-05	-0.601512587	M1	Female	trans
cg16237262_ADAM8	4.61E-06	2.90E-05	-0.582596961	M1	Female	trans
cg13799853_OR6C70	4.61E-06	2.90E-05	0.683497237	M1	Female	trans
cg23976437_RNU6-214P	4.61E-06	2.90E-05	-0.497955224	M1	Female	trans
cg24304928_SNORD101	4.61E-06	2.90E-05	-0.48380683	M1	Female	trans
cg20942887_BMS1P12	4.61E-06	2.91E-05	-0.399649102	M1	Female	trans
cg19074709_ENSG00000237845	4.61E-06	2.91E-05	-0.449001422	M1	Female	trans
cg11563784_ENSG00000237026	4.61E-06	2.91E-05	-0.658288329	M1	Female	trans
cg02444715_ENSG00000230284	4.61E-06	2.91E-05	-0.454497914	M1	Female	trans
cg13921622_GNAT1	4.61E-06	2.91E-05	-0.628179266	M1	Female	trans
cg20825109_DEPDC7	4.61E-06	2.91E-05	-0.591951193	M1	Female	trans
cg18687588_HOXD9	4.61E-06	2.91E-05	-0.436931201	M1	Female	trans
cg19353052_TCP10L	4.61E-06	2.91E-05	-1.055415389	M1	Female	trans
cg06926377_ENSG00000224477	4.61E-06	2.91E-05	-0.601150106	M1	Female	trans
cg23116016_TCEAL5	4.61E-06	2.91E-05	-0.656704291	M1	Female	trans
cg13127411_RNU6-705P	4.61E-06	2.91E-05	-0.501154034	M1	Female	trans
cg26972832_SLC9A2	4.61E-06	2.91E-05	-0.55654564	M1	Female	trans
cg19306368_LINC01318	4.61E-06	2.91E-05	0.383247548	M1	Female	trans
cg08044704_TNC	4.61E-06	2.91E-05	-0.703650502	M1	Female	trans
cg06287371_PCK1	4.61E-06	2.91E-05	-0.618672924	M1	Female	trans
cg12081434_ENSG00000230991	4.61E-06	2.91E-05	-0.531439768	M1	Female	trans
cg23929072_LYPD3	4.61E-06	2.91E-05	0.651600442	M1	Female	trans
cg26042854_RNU6-698P	4.61E-06	2.91E-05	-0.501265336	M1	Female	trans
cg04087712_RNU6-526P	4.61E-06	2.91E-05	-0.532706001	M1	Female	trans
cg15001930_KIR2DL4	4.61E-06	2.91E-05	-0.537430783	M1	Female	trans
cg11501596_LINC01034	4.61E-06	2.91E-05	-0.515579434	M1	Female	trans
cg02810426_CTSG	4.61E-06	2.91E-05	-0.511761902	M1	Female	trans
cg15741247_TBX20	4.61E-06	2.91E-05	-0.797487323	M1	Female	trans
cg10530063_IGKV1D-16	4.61E-06	2.91E-05	0.260326708	M1	Female	trans
cg20852862_OR4Q2	4.61E-06	2.91E-05	-0.668723537	M1	Female	trans
cg25974355_SPON2	4.61E-06	2.91E-05	0.514782961	M1	Female	trans
cg05463525_KCNN1	4.61E-06	2.91E-05	-0.484383931	M1	Female	trans
cg27399957_LINC01705	4.61E-06	2.91E-05	-0.665762638	M1	Female	trans
cg13354794_SNORD115-19	4.61E-06	2.91E-05	-0.361088305	M1	Female	trans
cg03453232_ITIH1	4.61E-06	2.91E-05	-0.57779484	M1	Female	trans
cg23409591_GRIN2C	4.61E-06	2.91E-05	-0.588899466	M1	Female	trans
cg03743462_HSPA8P16	4.61E-06	2.91E-05	-0.915181774	M1	Female	trans
cg01520578_SIGLEC6	4.61E-06	2.91E-05	-0.816832083	M1	Female	trans
cg13930375_RPL21P99	4.61E-06	2.91E-05	-0.533700943	M1	Female	trans
cg14552179_RIPPLY3	4.61E-06	2.91E-05	-0.52827989	M1	Female	trans
cg15466595_NEUROD4	4.61E-06	2.91E-05	-0.498551908	M1	Female	trans
cg09476012_SNORD115-10	4.61E-06	2.91E-05	-0.635399506	M1	Female	trans
cg12067981_ENSG00000229821	4.61E-06	2.91E-05	-0.722789552	M1	Female	trans
cg04751533_KCNT1	4.61E-06	2.91E-05	-0.574262792	M1	Female	trans
cg24377657_CD27	4.61E-06	2.91E-05	0.328438605	M1	Female	trans
cg11091734_ENSG00000225775	4.61E-06	2.91E-05	-0.418771954	M1	Female	trans
cg27399957_ENSG00000223342	4.61E-06	2.91E-05	-0.728829236	M1	Female	trans
cg19932577_TARDBPP2	4.61E-06	2.91E-05	-0.532272044	M1	Female	trans
cg08392495_MTND5P3	4.61E-06	2.91E-05	-0.526076187	M1	Female	trans
cg02918093_RPL34P1	4.61E-06	2.91E-05	-0.604482819	M1	Female	trans
cg24561753_ENSG00000227616	4.61E-06	2.91E-05	-0.771097353	M1	Female	trans
cg08247359_LINC02646	4.61E-06	2.91E-05	-0.557545424	M1	Female	trans
cg20683445_PUDPP2	4.61E-06	2.91E-05	-0.486224581	M1	Female	trans
cg10326138_CASC6	4.61E-06	2.91E-05	-0.141332366	M1	Female	trans
cg10326138_KRTAP4-9	4.61E-06	2.91E-05	-0.322380568	M1	Female	trans
cg10326138_LINC02559	4.61E-06	2.91E-05	-0.554227945	M1	Female	trans
cg10326138_MIR325	4.61E-06	2.91E-05	-0.554227945	M1	Female	trans
cg10326138_CYCSP49	4.61E-06	2.91E-05	-0.554227945	M1	Female	trans
cg10326138_ENSG00000227139	4.61E-06	2.91E-05	-0.270734139	M1	Female	trans
cg10326138_ELOCP14	4.61E-06	2.91E-05	-0.322380568	M1	Female	trans
cg10326138_SSU72P8	4.61E-06	2.91E-05	-0.554227945	M1	Female	trans
cg10326138_ELOCP7	4.61E-06	2.91E-05	-0.322380568	M1	Female	trans
cg10326138_ENSG00000232120	4.61E-06	2.91E-05	-0.554227945	M1	Female	trans
cg10326138_ENSG00000241667	4.61E-06	2.91E-05	-0.554227945	M1	Female	trans
cg10326138_NDUFA12P1	4.61E-06	2.91E-05	-0.497191894	M1	Female	trans
cg10326138_ENSG00000199959	4.61E-06	2.91E-05	-0.248595947	M1	Female	trans
cg10326138_ENSG00000235274	4.61E-06	2.91E-05	-0.393357928	M1	Female	trans
cg02720442_ATP5MC1P6	4.61E-06	2.91E-05	0.570777232	M1	Female	trans
cg18601483_DUX4L29	4.61E-06	2.91E-05	-0.657486122	M1	Female	trans
cg18024856_ENSG00000229418	4.61E-06	2.91E-05	0.606924678	M1	Female	trans
cg08630891_ENSG00000232471	4.61E-06	2.91E-05	-0.432213714	M1	Female	trans
cg03894102_ENSG00000216721	4.61E-06	2.91E-05	-0.512621156	M1	Female	trans
cg03229431_GAD1	4.62E-06	2.91E-05	-0.610577402	M1	Female	trans
cg14861778_RGS16	4.62E-06	2.91E-05	-0.684516983	M1	Female	trans
cg26788903_RPS20P25	4.62E-06	2.91E-05	-0.63552536	M1	Female	trans
cg17557172_NMS	4.62E-06	2.91E-05	0.828401311	M1	Female	trans
cg01534242_LINC00407	4.62E-06	2.91E-05	-0.41458278	M1	Female	trans
cg25505551_DYTN	4.62E-06	2.91E-05	-0.584298062	M1	Female	trans
cg13935206_UBTFL3	4.62E-06	2.91E-05	-0.364097271	M1	Female	trans
cg18349911_ENSG00000202231	4.62E-06	2.91E-05	0.560601322	M1	Female	trans
cg09929408_SRP68P2	4.62E-06	2.91E-05	-0.408961717	M1	Female	trans
cg01708411_TUBB3P2	4.62E-06	2.91E-05	0.542998401	M1	Female	trans
cg02665297_PF4	4.62E-06	2.91E-05	-0.493201222	M1	Female	trans
cg07170932_CES5A	4.62E-06	2.91E-05	-0.372228886	M1	Female	trans
cg10601372_FAM230H	4.62E-06	2.91E-05	-0.54397025	M1	Female	trans
cg07777115_LEPR	4.62E-06	2.91E-05	-0.349372105	M1	Female	trans
cg24170716_SLC18A3	4.62E-06	2.91E-05	-0.597222813	M1	Female	trans
cg09828310_GCKR	4.62E-06	2.91E-05	-0.572122261	M1	Female	trans
cg01160724_SMR3B	4.62E-06	2.91E-05	-1.281078456	M1	Female	trans
cg15630394_RANP7	4.62E-06	2.91E-05	-0.670723914	M1	Female	trans
cg01083651_SNORD96B	4.62E-06	2.91E-05	-0.536417969	M1	Female	trans
cg05884205_MTND3P16	4.62E-06	2.91E-05	-0.663957744	M1	Female	trans
cg08433110_GALNT8	4.62E-06	2.91E-05	-1.087425198	M1	Female	trans
cg07140455_OR52X1P	4.62E-06	2.91E-05	-0.547731792	M1	Female	trans
cg12386544_LINC02646	4.62E-06	2.91E-05	-0.799714537	M1	Female	trans
cg24304928_MYSM1	4.62E-06	2.91E-05	-0.454685878	M1	Female	trans
cg23093741_ENSG00000224280	4.62E-06	2.91E-05	-0.607215039	M1	Female	trans
cg02090549_LINC01318	4.62E-06	2.91E-05	-0.359000537	M1	Female	trans
cg15466595_FOXL2NB	4.62E-06	2.91E-05	-0.388169893	M1	Female	trans
cg19124160_TREML4	4.62E-06	2.91E-05	-0.61874935	M1	Female	trans
cg22702814_EPSTI1	4.62E-06	2.91E-05	-0.479850238	M1	Female	trans
cg00598860_IGHV1-2	4.62E-06	2.91E-05	-0.535183812	M1	Female	trans
cg06287371_MKRN6P	4.62E-06	2.91E-05	-0.531127885	M1	Female	trans
cg02429487_EI24P1	4.62E-06	2.91E-05	-0.525846778	M1	Female	trans
cg04365481_DYDC1	4.62E-06	2.91E-05	0.540131092	M1	Female	trans
cg17158894_SCML2	4.62E-06	2.91E-05	-0.737812411	M1	Female	trans
cg09081941_HBEGF	4.62E-06	2.91E-05	-0.825304393	M1	Female	trans
cg06836895_RNU4-90P	4.62E-06	2.91E-05	-0.396684628	M1	Female	trans
cg13868026_WNT9B	4.62E-06	2.91E-05	-0.890621023	M1	Female	trans
cg15208197_RNU6-984P	4.62E-06	2.91E-05	0.690909678	M1	Female	trans
cg18391514_ENSG00000226780	4.62E-06	2.91E-05	-0.634108484	M1	Female	trans
cg01716040_SNORD114-11	4.62E-06	2.91E-05	-0.428556199	M1	Female	trans
cg01716040_LINC00395	4.62E-06	2.91E-05	-0.428557645	M1	Female	trans
cg01716040_SOCS2P2	4.62E-06	2.91E-05	-0.49609134	M1	Female	trans
cg01716040_ENSG00000237163	4.62E-06	2.91E-05	-0.49609134	M1	Female	trans
cg01716040_RN7SL361P	4.62E-06	2.91E-05	-0.60382315	M1	Female	trans
cg01716040_EXTL2P1	4.62E-06	2.91E-05	-0.60382315	M1	Female	trans
cg01716040_EEF1GP8	4.62E-06	2.91E-05	-0.60382315	M1	Female	trans
cg01716040_RN7SL580P	4.62E-06	2.91E-05	-0.60382315	M1	Female	trans
cg01716040_SNORD113-7	4.62E-06	2.91E-05	-0.60382315	M1	Female	trans
cg01716040_MIR496	4.62E-06	2.91E-05	-0.60382315	M1	Female	trans
cg01716040_IGLV11-55	4.62E-06	2.91E-05	-0.60382315	M1	Female	trans
cg01716040_ENSG00000218337	4.62E-06	2.91E-05	-0.60382315	M1	Female	trans
cg06884304_ENSG00000229664	4.62E-06	2.91E-05	-0.495819309	M1	Female	trans
cg20802509_RETN	4.62E-06	2.91E-05	-0.642701439	M1	Female	trans
cg18701685_ZNF114	4.62E-06	2.91E-05	0.472429686	M1	Female	trans
cg00557704_SULT1A4	4.62E-06	2.91E-05	-0.435924476	M1	Female	trans
cg18490567_NDUFA5P4	4.62E-06	2.91E-05	-0.446731094	M1	Female	trans
cg18323824_LIN28B-AS1	4.62E-06	2.91E-05	-0.670083392	M1	Female	trans
cg16711084_RNU6ATAC38P	4.62E-06	2.91E-05	-0.679656775	M1	Female	trans
cg21805228_ENSG00000226849	4.62E-06	2.91E-05	-0.52948804	M1	Female	trans
cg03637781_RPS11P7	4.62E-06	2.91E-05	0.425817503	M1	Female	trans
cg05732866_LINC00489	4.62E-06	2.91E-05	-0.604021554	M1	Female	trans
cg01821644_DHFRP3	4.62E-06	2.91E-05	-0.645101139	M1	Female	trans
cg15644305_USP41	4.62E-06	2.91E-05	-0.303526354	M1	Female	trans
cg26349917_ENSG00000233288	4.62E-06	2.91E-05	-0.694625916	M1	Female	trans
cg22762615_SNORD115-31	4.62E-06	2.91E-05	0.659613116	M1	Female	trans
cg23209353_LIMS1-AS1	4.62E-06	2.91E-05	-0.53314394	M1	Female	trans
cg24310785_ENSG00000227158	4.62E-06	2.91E-05	-0.417213906	M1	Female	trans
cg24310785_RN7SKP246	4.62E-06	2.91E-05	-0.509070377	M1	Female	trans
cg03123424_ENSG00000238764	4.62E-06	2.91E-05	-0.438918011	M1	Female	trans
cg04726019_UQCRHP1	4.62E-06	2.91E-05	-0.562247027	M1	Female	trans
cg18701685_ENSG00000224658	4.62E-06	2.91E-05	0.434125825	M1	Female	trans
cg06235057_LINC01628	4.62E-06	2.91E-05	-0.742335348	M1	Female	trans
cg12594546_ANAPC1P4	4.62E-06	2.91E-05	-0.72267911	M1	Female	trans
cg20267322_IGHJ1P	4.62E-06	2.91E-05	-0.385898544	M1	Female	trans
cg16516576_PRSS40B	4.62E-06	2.91E-05	-0.552047257	M1	Female	trans
cg16958927_FAM9C	4.62E-06	2.91E-05	-0.433854797	M1	Female	trans
cg05260346_CAGE1	4.62E-06	2.91E-05	-0.759317082	M1	Female	trans
cg11348583_RNU6-17P	4.62E-06	2.91E-05	-0.58794717	M1	Female	trans
cg17714861_LINC01503	4.62E-06	2.91E-05	-0.493138773	M1	Female	trans
cg20825109_RN7SL164P	4.62E-06	2.91E-05	-0.344736058	M1	Female	trans
cg25938960_RNA5SP263	4.62E-06	2.91E-05	-0.361713115	M1	Female	trans
cg01722343_RN7SL107P	4.62E-06	2.91E-05	0.40091773	M1	Female	trans
cg03465188_RNA5SP431	4.62E-06	2.91E-05	-0.653965149	M1	Female	trans
cg12878716_LINC01153	4.63E-06	2.91E-05	0.669067084	M1	Female	trans
cg24232370_U8	4.63E-06	2.91E-05	-0.798289769	M1	Female	trans
cg09981313_OR52P2P	4.63E-06	2.91E-05	-0.435865134	M1	Female	trans
cg04487202_ACE2	4.63E-06	2.91E-05	-0.778376184	M1	Female	trans
cg24968733_ENSG00000233342	4.63E-06	2.91E-05	-0.505735566	M1	Female	trans
cg01140770_CECR9	4.63E-06	2.91E-05	-0.495382247	M1	Female	trans
cg13363608_SLC13A1	4.63E-06	2.91E-05	-0.444049324	M1	Female	trans
cg20196141_LINC00351	4.63E-06	2.91E-05	-0.990773002	M1	Female	trans
cg24329141_NACAP7	4.63E-06	2.91E-05	-0.545023474	M1	Female	trans
cg24329141_RN7SL70P	4.63E-06	2.91E-05	-0.545023474	M1	Female	trans
cg14368276_OTOP3	4.63E-06	2.91E-05	-0.621000694	M1	Female	trans
cg24304928_ZNF433-AS1	4.63E-06	2.91E-05	-0.468550179	M1	Female	trans
cg06969740_SKP1P3	4.63E-06	2.91E-05	0.577441249	M1	Female	trans
cg11687389_MIR196A1	4.63E-06	2.91E-05	-0.361818504	M1	Female	trans
cg01026025_SKP1P1	4.63E-06	2.92E-05	-0.650360163	M1	Female	trans
cg27573735_OR7E157P	4.63E-06	2.92E-05	0.339921795	M1	Female	trans
cg11390628_MSN	4.63E-06	2.92E-05	-0.88685002	M1	Female	trans
cg03822746_IL1RN	4.63E-06	2.92E-05	-0.514218688	M1	Female	trans
cg15806890_RPSAP60	4.63E-06	2.92E-05	-0.55864406	M1	Female	trans
cg01269575_PTF1A	4.63E-06	2.92E-05	-0.580967026	M1	Female	trans
cg14699663_CDH6	4.63E-06	2.92E-05	0.585192146	M1	Female	trans
cg26353006_ACTL7A	4.63E-06	2.92E-05	0.45435469	M1	Female	trans
cg14378465_KCNQ5-AS1	4.63E-06	2.92E-05	-0.362130486	M1	Female	trans
cg08317284_CATSPERE	4.63E-06	2.92E-05	0.405145247	M1	Female	trans
cg17533960_ENSG00000233968	4.63E-06	2.92E-05	-0.565366133	M1	Female	trans
cg20540806_HLCS-IT1	4.63E-06	2.92E-05	0.367759096	M1	Female	trans
cg22703515_SNURFL	4.63E-06	2.92E-05	-0.40674984	M1	Female	trans
cg17725166_KDM4A-AS1	4.63E-06	2.92E-05	-0.381488093	M1	Female	trans
cg06757935_GRP	4.63E-06	2.92E-05	-0.437211188	M1	Female	trans
cg13966843_ENSG00000213209	4.63E-06	2.92E-05	-0.599038341	M1	Female	trans
cg06026616_RNU6-744P	4.63E-06	2.92E-05	-0.554381118	M1	Female	trans
cg12356249_MIR15B	4.63E-06	2.92E-05	-0.403502212	M1	Female	trans
cg17792994_RPS15AP34	4.63E-06	2.92E-05	-0.638228984	M1	Female	trans
cg00028598_AFF2-IT1	4.63E-06	2.92E-05	-0.245499013	M1	Female	trans
cg13180315_PCNPP3	4.63E-06	2.92E-05	0.574605329	M1	Female	trans
cg20150659_KCND3-AS1	4.63E-06	2.92E-05	-0.727113906	M1	Female	trans
cg01978072_ENSG00000234132	4.63E-06	2.92E-05	-0.412315641	M1	Female	trans
cg25326727_RNU6-526P	4.63E-06	2.92E-05	-0.572821563	M1	Female	trans
cg03593057_STKLD1	4.63E-06	2.92E-05	0.514543778	M1	Female	trans
cg23328066_LRRC10	4.63E-06	2.92E-05	0.381846854	M1	Female	trans
cg10836755_MIR1277	4.63E-06	2.92E-05	-0.342075796	M1	Female	trans
cg05597431_ENSG00000197476	4.63E-06	2.92E-05	-0.481442479	M1	Female	trans
cg24588582_LCE6A	4.63E-06	2.92E-05	-0.611221352	M1	Female	trans
cg17366173_GAPDHP64	4.63E-06	2.92E-05	-0.3679656	M1	Female	trans
cg18878984_ENSG00000217379	4.63E-06	2.92E-05	-0.612434073	M1	Female	trans
cg07637672_RN7SL294P	4.63E-06	2.92E-05	-0.906922467	M1	Female	trans
cg26972832_SLC30A3	4.63E-06	2.92E-05	-0.132483126	M1	Female	trans
cg24282141_LCN8	4.63E-06	2.92E-05	-0.753103741	M1	Female	trans
cg14850837_CRYGFP	4.63E-06	2.92E-05	-0.626812341	M1	Female	trans
cg21289491_OSR2	4.63E-06	2.92E-05	-0.451367029	M1	Female	trans
cg20615820_ELOVL7	4.63E-06	2.92E-05	-0.535075548	M1	Female	trans
cg05868023_H3P26	4.63E-06	2.92E-05	0.386080956	M1	Female	trans
cg10324032_IGHV1-69	4.63E-06	2.92E-05	-0.301120006	M1	Female	trans
cg09627874_VDAC1P8	4.63E-06	2.92E-05	0.501605392	M1	Female	trans
cg01573457_TMEM151A	4.63E-06	2.92E-05	0.545353555	M1	Female	trans
cg20313696_TRIM6	4.63E-06	2.92E-05	-0.603118956	M1	Female	trans
cg06282009_ENSG00000228136	4.63E-06	2.92E-05	-0.585793884	M1	Female	trans
cg20803916_NELL2	4.63E-06	2.92E-05	-0.598036169	M1	Female	trans
cg24099990_RNU6-371P	4.63E-06	2.92E-05	-0.618326537	M1	Female	trans
cg24099990_PRR23C	4.63E-06	2.92E-05	-0.618326537	M1	Female	trans
cg24099990_TRIM64EP	4.63E-06	2.92E-05	-0.618326537	M1	Female	trans
cg24099990_RPS29P27	4.63E-06	2.92E-05	-0.618326537	M1	Female	trans
cg24099990_TEX37	4.63E-06	2.92E-05	-0.232387421	M1	Female	trans
cg24099990_ENSG00000224330	4.63E-06	2.92E-05	-0.207479493	M1	Female	trans
cg24099990_ENSG00000235813	4.63E-06	2.92E-05	-0.618326537	M1	Female	trans
cg23024913_ANKRD20A2P	4.63E-06	2.92E-05	-0.477996397	M1	Female	trans
cg26127219_FAM242E	4.63E-06	2.92E-05	-0.886236158	M1	Female	trans
cg26162150_MEAF6P1	4.63E-06	2.92E-05	0.456192358	M1	Female	trans
cg16601957_TRAV26-1	4.63E-06	2.92E-05	-0.563759949	M1	Female	trans
cg08012663_ENSG00000221753	4.63E-06	2.92E-05	-0.421912221	M1	Female	trans
cg22263704_CHIAP2	4.63E-06	2.92E-05	-0.785357849	M1	Female	trans
cg09798673_ENSG00000237503	4.63E-06	2.92E-05	-0.424096008	M1	Female	trans
cg04667681_KRT8P20	4.63E-06	2.92E-05	-0.565531051	M1	Female	trans
cg02917659_TBXT	4.63E-06	2.92E-05	-0.640875754	M1	Female	trans
cg05856102_NF1P6	4.63E-06	2.92E-05	-0.376817929	M1	Female	trans
cg04544994_ENSG00000215022	4.63E-06	2.92E-05	-0.711696025	M1	Female	trans
cg03197961_S100A7A	4.63E-06	2.92E-05	-0.589042692	M1	Female	trans
cg09623464_ENSG00000212490	4.64E-06	2.92E-05	-0.80114768	M1	Female	trans
cg20149255_UBE2V1P16	4.64E-06	2.92E-05	-0.439685188	M1	Female	trans
cg25706257_LINC00159	4.64E-06	2.92E-05	-0.480316737	M1	Female	trans
cg02990361_ENSG00000230248	4.64E-06	2.92E-05	0.533883682	M1	Female	trans
cg19160975_BTF3L4P4	4.64E-06	2.92E-05	0.474388956	M1	Female	trans
cg11465192_CCL8	4.64E-06	2.92E-05	-0.846239349	M1	Female	trans
cg06620353_LINC00951	4.64E-06	2.92E-05	-0.354560329	M1	Female	trans
cg13353337_RPL13AP	4.64E-06	2.92E-05	0.494470203	M1	Female	trans
cg09419843_ENSG00000213939	4.64E-06	2.92E-05	-0.64102608	M1	Female	trans
cg18490567_BMP8B	4.64E-06	2.92E-05	-0.463127805	M1	Female	trans
cg02926415_RANP5	4.64E-06	2.92E-05	-0.518683293	M1	Female	trans
cg26474203_ENSG00000223969	4.64E-06	2.92E-05	-0.588915838	M1	Female	trans
cg04457964_LINC02667	4.64E-06	2.92E-05	-0.47986374	M1	Female	trans
cg10488013_DNAH11	4.64E-06	2.92E-05	-0.446815262	M1	Female	trans
cg15044121_CHD5	4.64E-06	2.92E-05	-0.455295715	M1	Female	trans
cg04101572_LINC02522	4.64E-06	2.92E-05	-0.405711758	M1	Female	trans
cg21133255_LYPD3	4.64E-06	2.92E-05	-0.592268317	M1	Female	trans
cg25613667_UBBP3	4.64E-06	2.92E-05	0.58894719	M1	Female	trans
cg25710745_SCGB2A2	4.64E-06	2.92E-05	-0.150260103	M1	Female	trans
cg04487202_BMP15	4.64E-06	2.92E-05	-0.678592855	M1	Female	trans
cg09081941_SLC22A24	4.64E-06	2.92E-05	-0.494522759	M1	Female	trans
cg09328960_MX2	4.64E-06	2.92E-05	-0.501611685	M1	Female	trans
cg07207099_ENSG00000223786	4.64E-06	2.92E-05	0.437235993	M1	Female	trans
cg23024913_MIR181A2HG	4.64E-06	2.92E-05	-0.434660229	M1	Female	trans
cg07099009_IL36G	4.64E-06	2.92E-05	-0.721804643	M1	Female	trans
cg22702814_ENSG00000207002	4.64E-06	2.92E-05	-0.439125221	M1	Female	trans
cg05207347_PRYP2	4.64E-06	2.92E-05	-1.419185922	M1	Female	trans
cg26543311_LINC02534	4.64E-06	2.92E-05	-0.58272746	M1	Female	trans
cg25284798_CYP2AB1P	4.64E-06	2.92E-05	-0.424035055	M1	Female	trans
cg03332734_MIR3663HG	4.64E-06	2.92E-05	-0.50485967	M1	Female	trans
cg00632358_ENSG00000224149	4.64E-06	2.92E-05	-0.501048261	M1	Female	trans
cg09543047_SNORA41	4.64E-06	2.92E-05	-0.546772595	M1	Female	trans
cg05884167_SNORD114-23	4.64E-06	2.92E-05	-0.40946315	M1	Female	trans
cg03476414_RPL22P16	4.64E-06	2.92E-05	-0.512111483	M1	Female	trans
cg19412031_TRHDE-AS1	4.64E-06	2.92E-05	0.519372887	M1	Female	trans
cg09809224_HIGD2AP1	4.64E-06	2.92E-05	-0.834159532	M1	Female	trans
cg01951815_ENSG00000229239	4.64E-06	2.92E-05	-0.663814111	M1	Female	trans
cg23933252_RPS18P13	4.64E-06	2.92E-05	0.757415321	M1	Female	trans
cg16792066_ENSG00000233406	4.64E-06	2.92E-05	0.444949514	M1	Female	trans
cg09760986_IGKV7-3	4.64E-06	2.92E-05	-0.76271366	M1	Female	trans
cg04826071_ENSG00000197376	4.64E-06	2.92E-05	0.446075712	M1	Female	trans
cg04037081_ANKDD1A	4.64E-06	2.92E-05	-0.369931508	M1	Female	trans
cg15411736_FGF2	4.64E-06	2.92E-05	-0.685770916	M1	Female	trans
cg20859095_ENSG00000226812	4.64E-06	2.92E-05	-0.984762999	M1	Female	trans
cg22442897_ENSG00000225884	4.64E-06	2.92E-05	-0.579509124	M1	Female	trans
cg17613326_ENSG00000227917	4.64E-06	2.92E-05	0.52092352	M1	Female	trans
cg03176698_ENSG00000237645	4.64E-06	2.92E-05	-0.565098135	M1	Female	trans
cg13757419_RNA5SP52	4.64E-06	2.92E-05	-0.536326708	M1	Female	trans
cg22850258_RPS2P48	4.64E-06	2.92E-05	-0.437095644	M1	Female	trans
cg19216660_IGKV3-20	4.64E-06	2.92E-05	-0.204253876	M1	Female	trans
cg15532012_ZFP36L2	4.64E-06	2.92E-05	-0.680004737	M1	Female	trans
cg15790457_ENSG00000240995	4.64E-06	2.92E-05	-0.792864773	M1	Female	trans
cg19111078_COX6CP6	4.64E-06	2.92E-05	-0.383838374	M1	Female	trans
cg16919093_HTR3C2P	4.64E-06	2.92E-05	-0.413948181	M1	Female	trans
cg26307193_VGLL4	4.64E-06	2.92E-05	-0.528327436	M1	Female	trans
cg16569147_RNU6-842P	4.64E-06	2.92E-05	-0.453155777	M1	Female	trans
cg11560603_CACNG4	4.64E-06	2.92E-05	-0.567046332	M1	Female	trans
cg04141000_MAGEA11	4.64E-06	2.92E-05	-0.04514502	M1	Female	trans
cg15139063_GRIP1	4.64E-06	2.92E-05	-0.412853977	M1	Female	trans
cg18343923_TRIM69	4.64E-06	2.92E-05	-0.695369828	M1	Female	trans
cg08266644_MYL6P1	4.64E-06	2.92E-05	-0.565950443	M1	Female	trans
cg00557704_ENSG00000225173	4.64E-06	2.92E-05	-0.531970374	M1	Female	trans
cg10493879_RN7SKP270	4.64E-06	2.92E-05	-0.558365735	M1	Female	trans
cg16187147_RNA5SP457	4.64E-06	2.92E-05	-0.800229227	M1	Female	trans
cg12559988_VIPR2	4.64E-06	2.92E-05	-0.622927129	M1	Female	trans
cg04735964_HSD3BP2	4.65E-06	2.92E-05	-0.617796679	M1	Female	trans
cg18931888_RPL35AP8	4.65E-06	2.92E-05	-0.500965604	M1	Female	trans
cg21288684_LCN8	4.65E-06	2.92E-05	-0.639610701	M1	Female	trans
cg03082902_KIR2DL1	4.65E-06	2.92E-05	-0.613079761	M1	Female	trans
cg14335687_IGHD2-21	4.65E-06	2.92E-05	-0.75027604	M1	Female	trans
cg01429053_RNU6-950P	4.65E-06	2.92E-05	-0.717118299	M1	Female	trans
cg01429053_ENSG00000232930	4.65E-06	2.92E-05	-0.510906279	M1	Female	trans
cg11911060_LINC00402	4.65E-06	2.92E-05	-0.132369669	M1	Female	trans
cg24910303_MRPL50P1	4.65E-06	2.92E-05	-0.763250117	M1	Female	trans
cg22027573_FRMPD4-AS1	4.65E-06	2.92E-05	-0.402634337	M1	Female	trans
cg02590715_ENSG00000232072	4.65E-06	2.93E-05	-0.385061902	M1	Female	trans
cg22646311_NR4A2	4.65E-06	2.93E-05	0.522813056	M1	Female	trans
cg23656959_SNORD18	4.65E-06	2.93E-05	0.368953097	M1	Female	trans
cg04464523_SCN4A	4.65E-06	2.93E-05	-0.833256969	M1	Female	trans
cg05669210_CHAF1B	4.65E-06	2.93E-05	0.407124681	M1	Female	trans
cg12579198_HSPD1P7	4.65E-06	2.93E-05	-0.549825733	M1	Female	trans
cg15209419_ENSG00000235279	4.65E-06	2.93E-05	-0.501329856	M1	Female	trans
cg08101543_IDI2	4.65E-06	2.93E-05	-0.431267122	M1	Female	trans
cg03830265_ENSG00000213661	4.65E-06	2.93E-05	-0.581683579	M1	Female	trans
cg11314630_RPSAP20	4.65E-06	2.93E-05	-0.92897862	M1	Female	trans
cg25985168_ELK2AP	4.65E-06	2.93E-05	-0.67980251	M1	Female	trans
cg00218134_ENSG00000227279	4.65E-06	2.93E-05	-0.435632847	M1	Female	trans
cg25710745_KCTD8	4.65E-06	2.93E-05	-0.526404371	M1	Female	trans
cg03248151_OR8B8	4.65E-06	2.93E-05	-0.815351065	M1	Female	trans
cg01604152_RPL23AP48	4.65E-06	2.93E-05	-0.986934102	M1	Female	trans
cg00766664_C6	4.65E-06	2.93E-05	-0.536984818	M1	Female	trans
cg06864684_ENSG00000230205	4.65E-06	2.93E-05	-0.705313925	M1	Female	trans
cg22897634_CSF2	4.65E-06	2.93E-05	-0.508553841	M1	Female	trans
cg15197135_PBK	4.65E-06	2.93E-05	-0.494287209	M1	Female	trans
cg12291533_KCNMA1-AS1	4.65E-06	2.93E-05	-0.544370467	M1	Female	trans
cg15025375_IGHV4-39	4.65E-06	2.93E-05	-0.38162193	M1	Female	trans
cg14086691_AHNAK2	4.65E-06	2.93E-05	-0.526622093	M1	Female	trans
cg17158894_PSMC3IP	4.65E-06	2.93E-05	-0.673912398	M1	Female	trans
cg04600055_MIR579	4.65E-06	2.93E-05	0.571338356	M1	Female	trans
cg16515500_MYH1	4.65E-06	2.93E-05	-0.541577454	M1	Female	trans
cg24001233_USP17L13	4.65E-06	2.93E-05	-0.551767205	M1	Female	trans
cg05392160_ENSG00000235726	4.65E-06	2.93E-05	-0.466583466	M1	Female	trans
cg23024913_ENSG00000232578	4.65E-06	2.93E-05	-0.40293444	M1	Female	trans
cg02990361_ENSG00000243155	4.65E-06	2.93E-05	0.594358005	M1	Female	trans
cg06432604_ENSG00000232188	4.65E-06	2.93E-05	-0.477881092	M1	Female	trans
cg05492735_RNU6-777P	4.65E-06	2.93E-05	-1.38274326	M1	Female	trans
cg23878202_RNU6-828P	4.65E-06	2.93E-05	-0.573966889	M1	Female	trans
cg11341215_ENSG00000234567	4.65E-06	2.93E-05	-0.619826407	M1	Female	trans
cg08064245_RPL5P33	4.65E-06	2.93E-05	-0.138485293	M1	Female	trans
cg08064245_LCE2B	4.65E-06	2.93E-05	-0.63607271	M1	Female	trans
cg08064245_APCS	4.65E-06	2.93E-05	-0.369987626	M1	Female	trans
cg08064245_OR10J6P	4.65E-06	2.93E-05	-0.451446458	M1	Female	trans
cg08064245_CNN2P11	4.65E-06	2.93E-05	-0.426868444	M1	Female	trans
cg08064245_MTND4P28	4.65E-06	2.93E-05	-0.63607271	M1	Female	trans
cg08064245_PRR23B	4.65E-06	2.93E-05	-0.63607271	M1	Female	trans
cg08064245_GPR53P	4.65E-06	2.93E-05	-0.63607271	M1	Female	trans
cg08064245_RPL23AP46	4.65E-06	2.93E-05	-0.63607271	M1	Female	trans
cg08064245_DEFA7P	4.65E-06	2.93E-05	-0.63607271	M1	Female	trans
cg08064245_RNU1-101P	4.65E-06	2.93E-05	-0.570613947	M1	Female	trans
cg08064245_PAICSP2	4.65E-06	2.93E-05	-0.63607271	M1	Female	trans
cg08064245_MIR764	4.65E-06	2.93E-05	-0.63607271	M1	Female	trans
cg08064245_ENSG00000225480	4.65E-06	2.93E-05	-0.451446458	M1	Female	trans
cg08064245_ENSG00000227475	4.65E-06	2.93E-05	-0.63607271	M1	Female	trans
cg08064245_ENSG00000228289	4.65E-06	2.93E-05	-0.63607271	M1	Female	trans
cg08064245_ENSG00000230867	4.65E-06	2.93E-05	-0.451446458	M1	Female	trans
cg08064245_RPL26P37	4.65E-06	2.93E-05	-0.356505065	M1	Female	trans
cg08064245_ENSG00000236823	4.65E-06	2.93E-05	-0.63607271	M1	Female	trans
cg08064245_MIR548XHG	4.65E-06	2.93E-05	-0.154539878	M1	Female	trans
cg03272877_ZNF713	4.65E-06	2.93E-05	0.819912326	M1	Female	trans
cg14122110_RNU6-145P	4.65E-06	2.93E-05	-0.587584799	M1	Female	trans
cg03426600_RN7SKP121	4.65E-06	2.93E-05	0.393908065	M1	Female	trans
cg16655291_ENSG00000234425	4.65E-06	2.93E-05	-0.588846955	M1	Female	trans
cg06330497_ENSG00000231418	4.65E-06	2.93E-05	-0.947188702	M1	Female	trans
cg16515500_TIMP1	4.65E-06	2.93E-05	-0.787535007	M1	Female	trans
cg18805486_ENSG00000201407	4.65E-06	2.93E-05	-0.326365556	M1	Female	trans
cg22168087_ENSG00000236461	4.65E-06	2.93E-05	0.592933135	M1	Female	trans
cg13127920_XACT	4.65E-06	2.93E-05	-0.610268993	M1	Female	trans
cg00223767_ILRUNP1	4.65E-06	2.93E-05	-0.705338694	M1	Female	trans
cg19260869_RNA5SP86	4.66E-06	2.93E-05	-0.454634666	M1	Female	trans
cg04571903_TASL	4.66E-06	2.93E-05	-0.656101585	M1	Female	trans
cg14378465_ENSG00000234784	4.66E-06	2.93E-05	-0.440317986	M1	Female	trans
cg00337181_ENSG00000231413	4.66E-06	2.93E-05	-1.102919052	M1	Female	trans
cg12291533_TRAV29DV5	4.66E-06	2.93E-05	-0.561627343	M1	Female	trans
cg12849065_RNA5SP191	4.66E-06	2.93E-05	-0.593402336	M1	Female	trans
cg06746005_REG1A	4.66E-06	2.93E-05	-0.662216181	M1	Female	trans
cg00827973_RNY3P1	4.66E-06	2.93E-05	-0.371695354	M1	Female	trans
cg04774563_MEG9	4.66E-06	2.93E-05	-0.379695413	M1	Female	trans
cg04774563_ENSG00000236507	4.66E-06	2.93E-05	-0.649566832	M1	Female	trans
cg11091734_LGI3	4.66E-06	2.93E-05	-0.46013145	M1	Female	trans
cg18811157_UPP1	4.66E-06	2.93E-05	-0.634178572	M1	Female	trans
cg17729836_ACTBP1	4.66E-06	2.93E-05	-0.495531641	M1	Female	trans
cg12474980_RPL37P4	4.66E-06	2.93E-05	-0.423742141	M1	Female	trans
cg22167148_ENSG00000212490	4.66E-06	2.93E-05	-0.760532108	M1	Female	trans
cg08073629_LTB4R	4.66E-06	2.93E-05	-0.562654628	M1	Female	trans
cg25499099_RNA5SP483	4.66E-06	2.93E-05	0.542237383	M1	Female	trans
cg00038877_RNU6-434P	4.66E-06	2.93E-05	-0.639119002	M1	Female	trans
cg05901128_TP53TG3	4.66E-06	2.93E-05	-0.351395335	M1	Female	trans
cg03012986_MIR941-2	4.66E-06	2.93E-05	0.414310867	M1	Female	trans
cg18087593_OR7E93P	4.66E-06	2.93E-05	-0.905928659	M1	Female	trans
cg05874519_RNU6-525P	4.66E-06	2.93E-05	-0.369122747	M1	Female	trans
cg18104920_OR4M2B	4.66E-06	2.93E-05	-0.437985102	M1	Female	trans
cg09420458_ENSG00000228206	4.66E-06	2.93E-05	0.572514744	M1	Female	trans
cg20638896_CXCL2	4.66E-06	2.93E-05	-0.917633803	M1	Female	trans
cg18687588_RN7SL666P	4.66E-06	2.93E-05	-0.450204937	M1	Female	trans
cg01062838_COL11A2P1	4.66E-06	2.93E-05	-0.465911121	M1	Female	trans
cg09354553_DHRS7C	4.66E-06	2.93E-05	-0.349993062	M1	Female	trans
cg05061813_CAPN11	4.66E-06	2.93E-05	-0.443042365	M1	Female	trans
cg13730281_ENSG00000222966	4.66E-06	2.93E-05	-0.363406157	M1	Female	trans
cg16726234_ENSG00000241860	4.66E-06	2.93E-05	-0.538389431	M1	Female	trans
cg05839762_LINC02843	4.66E-06	2.93E-05	0.454196551	M1	Female	trans
cg02169688_RPL35P5	4.66E-06	2.93E-05	-0.630056164	M1	Female	trans
cg10826174_LINC00486	4.66E-06	2.93E-05	-0.573844387	M1	Female	trans
cg02902649_ADIPOQ-AS1	4.66E-06	2.93E-05	-0.656521165	M1	Female	trans
cg01479912_TEX47	4.66E-06	2.93E-05	0.364550887	M1	Female	trans
cg12110603_ENSG00000233778	4.66E-06	2.93E-05	-0.531833044	M1	Female	trans
cg15411736_COL13A1	4.66E-06	2.93E-05	-0.52395644	M1	Female	trans
cg27457427_ENSG00000231883	4.66E-06	2.93E-05	-0.487303437	M1	Female	trans
cg12398261_LINC01447	4.66E-06	2.93E-05	-0.410202984	M1	Female	trans
cg05577657_ARMC8P1	4.66E-06	2.93E-05	-0.743958816	M1	Female	trans
cg12377084_PNPT1P2	4.66E-06	2.93E-05	-0.815500168	M1	Female	trans
cg09519485_ENSG00000227329	4.66E-06	2.93E-05	-0.835537943	M1	Female	trans
cg22806076_HSPB2	4.66E-06	2.93E-05	-0.907627967	M1	Female	trans
cg23809394_HLA-G	4.66E-06	2.93E-05	0.534005682	M1	Female	trans
cg24118983_C1orf167-AS1	4.66E-06	2.93E-05	-0.82524705	M1	Female	trans
cg24118983_LELP1	4.66E-06	2.93E-05	-0.82524705	M1	Female	trans
cg24118983_OR10J5	4.66E-06	2.93E-05	-0.82524705	M1	Female	trans
cg24118983_OR14C36	4.66E-06	2.93E-05	-0.82524705	M1	Female	trans
cg24118983_MTCO1P42	4.66E-06	2.93E-05	-0.740320202	M1	Female	trans
cg24118983_RPSAP27	4.66E-06	2.93E-05	-0.82524705	M1	Female	trans
cg24118983_TPT1P2	4.66E-06	2.93E-05	-0.740320202	M1	Female	trans
cg24118983_RNU6-420P	4.66E-06	2.93E-05	-0.82524705	M1	Female	trans
cg24118983_RN7SKP211	4.66E-06	2.93E-05	-0.82524705	M1	Female	trans
cg24118983_GAPDHP68	4.66E-06	2.93E-05	-0.82524705	M1	Female	trans
cg24118983_RNU6-163P	4.66E-06	2.93E-05	-0.82524705	M1	Female	trans
cg24118983_OR8H3	4.66E-06	2.93E-05	-0.82524705	M1	Female	trans
cg24118983_OR8J1	4.66E-06	2.93E-05	-0.82524705	M1	Female	trans
cg24118983_OR4D11	4.66E-06	2.93E-05	-0.82524705	M1	Female	trans
cg24118983_OR6C72P	4.66E-06	2.93E-05	-0.82524705	M1	Female	trans
cg24118983_OR6C6	4.66E-06	2.93E-05	-0.82524705	M1	Female	trans
cg24118983_KERA	4.66E-06	2.93E-05	-0.29562625	M1	Female	trans
cg24118983_OR7A15P	4.66E-06	2.93E-05	-0.82524705	M1	Female	trans
cg24118983_RPL7P2	4.66E-06	2.93E-05	-0.82524705	M1	Female	trans
cg24118983_ENSG00000186678	4.66E-06	2.93E-05	-0.585711118	M1	Female	trans
cg24118983_RNA5SP517	4.66E-06	2.93E-05	-0.82524705	M1	Female	trans
cg24118983_ENSG00000223368	4.66E-06	2.93E-05	-0.82524705	M1	Female	trans
cg24118983_RPP40P1	4.66E-06	2.93E-05	-0.82524705	M1	Female	trans
cg24118983_ENSG00000230843	4.66E-06	2.93E-05	-0.82524705	M1	Female	trans
cg24118983_ENSG00000232245	4.66E-06	2.93E-05	-0.82524705	M1	Female	trans
cg24118983_GLUD1P9	4.66E-06	2.93E-05	-0.82524705	M1	Female	trans
cg24118983_RPL18AP16	4.66E-06	2.93E-05	-0.585711118	M1	Female	trans
cg24118983_ENSG00000238195	4.66E-06	2.93E-05	-0.82524705	M1	Female	trans
cg24118983_RN7SL632P	4.66E-06	2.93E-05	-0.48002562	M1	Female	trans
cg20161227_MIR634	4.66E-06	2.93E-05	-0.508401042	M1	Female	trans
cg24042772_IZUMO3	4.66E-06	2.93E-05	-0.859431862	M1	Female	trans
cg16754847_CT47A11	4.66E-06	2.93E-05	-0.763275077	M1	Female	trans
cg20802509_FFAR3	4.66E-06	2.93E-05	-0.647164701	M1	Female	trans
cg07712598_ADIPOQ	4.66E-06	2.93E-05	-0.345744002	M1	Female	trans
cg04751533_KCNG2	4.66E-06	2.93E-05	-0.540001968	M1	Female	trans
cg25142614_MTND5P23	4.66E-06	2.93E-05	-0.651779472	M1	Female	trans
cg17522386_LCE3D	4.66E-06	2.93E-05	-0.581582108	M1	Female	trans
cg20511807_ENSG00000223375	4.66E-06	2.93E-05	0.469837868	M1	Female	trans
cg26320152_MIR548T	4.66E-06	2.93E-05	-0.478840642	M1	Female	trans
cg25855415_ARHGAP1	4.66E-06	2.93E-05	0.580149311	M1	Female	trans
cg06169910_MTCO1P8	4.66E-06	2.93E-05	-0.624413971	M1	Female	trans
cg06169910_COX6B1P7	4.66E-06	2.93E-05	-0.760012483	M1	Female	trans
cg06169910_RNU6-827P	4.66E-06	2.93E-05	-0.760012483	M1	Female	trans
cg06169910_MTCO2P8	4.66E-06	2.93E-05	-0.760012483	M1	Female	trans
cg06169910_RNU6-336P	4.66E-06	2.93E-05	-0.539411514	M1	Female	trans
cg06169910_LUZP4P1	4.66E-06	2.93E-05	-0.539411514	M1	Female	trans
cg06169910_ADIRF	4.66E-06	2.93E-05	-0.340899489	M1	Female	trans
cg06169910_SNORD115-30	4.66E-06	2.93E-05	-0.760012483	M1	Female	trans
cg06169910_KRTAP4-7	4.66E-06	2.93E-05	-0.760012483	M1	Female	trans
cg06169910_MIR7-3	4.66E-06	2.93E-05	-0.483447828	M1	Female	trans
cg06169910_GXYLT1P2	4.66E-06	2.93E-05	-0.41172638	M1	Female	trans
cg06169910_U3	4.66E-06	2.93E-05	-0.760012483	M1	Female	trans
cg06169910_ENSG00000228048	4.66E-06	2.93E-05	-0.760012483	M1	Female	trans
cg06169910_ENSG00000228877	4.66E-06	2.93E-05	-0.539411514	M1	Female	trans
cg07140455_CENPA	4.66E-06	2.93E-05	-0.637669161	M1	Female	trans
cg12474980_IL2RA	4.66E-06	2.93E-05	-0.548434275	M1	Female	trans
cg19467576_RNU6-1031P	4.66E-06	2.93E-05	-0.419968355	M1	Female	trans
cg22654507_CT47B1	4.66E-06	2.93E-05	-0.575478436	M1	Female	trans
cg08533711_TNNC1	4.66E-06	2.93E-05	-0.577786701	M1	Female	trans
cg09419670_CACNG2	4.66E-06	2.93E-05	0.532278857	M1	Female	trans
cg21766141_UBTFL2	4.66E-06	2.93E-05	-0.51198272	M1	Female	trans
cg14825598_CYP2D7	4.66E-06	2.93E-05	-0.416786947	M1	Female	trans
cg24730459_LPCAT2BP	4.66E-06	2.93E-05	-0.472313848	M1	Female	trans
cg24730459_ENSG00000225598	4.66E-06	2.93E-05	-0.408017021	M1	Female	trans
cg24730459_RN7SKP212	4.66E-06	2.93E-05	-0.257860261	M1	Female	trans
cg24730459_RN7SL564P	4.66E-06	2.93E-05	-0.282261512	M1	Female	trans
cg24730459_OR2A41P	4.66E-06	2.93E-05	-0.515720521	M1	Female	trans
cg24730459_RNU6-1151P	4.66E-06	2.93E-05	-0.192901714	M1	Female	trans
cg24730459_LINC00408	4.66E-06	2.93E-05	-0.574882109	M1	Female	trans
cg24730459_RN7SKP94	4.66E-06	2.93E-05	-0.040202621	M1	Female	trans
cg24730459_RPL35AP37	4.66E-06	2.93E-05	-0.236156924	M1	Female	trans
cg09803413_RN7SL741P	4.66E-06	2.93E-05	-0.476386273	M1	Female	trans
cg00256632_CNTNAP5	4.66E-06	2.93E-05	-0.530438798	M1	Female	trans
cg20825109_FRMD4B	4.66E-06	2.93E-05	-0.609253679	M1	Female	trans
cg20695805_RPL36AP29	4.66E-06	2.93E-05	0.536290721	M1	Female	trans
cg09201130_RPSAP60	4.66E-06	2.93E-05	0.777363263	M1	Female	trans
cg24543551_SPANXC	4.66E-06	2.93E-05	-0.562977472	M1	Female	trans
cg22646311_EMP1	4.66E-06	2.93E-05	0.542362237	M1	Female	trans
cg04263379_U8	4.66E-06	2.93E-05	-0.452096095	M1	Female	trans
cg11170217_PDCL2	4.66E-06	2.93E-05	-0.463214446	M1	Female	trans
cg24360513_SNAP25	4.66E-06	2.93E-05	0.553242134	M1	Female	trans
cg11791922_ENSG00000228675	4.66E-06	2.93E-05	-0.596224493	M1	Female	trans
cg09817248_BTF3P13	4.66E-06	2.93E-05	0.291721718	M1	Female	trans
cg25311637_RNU6-174P	4.66E-06	2.93E-05	0.746639321	M1	Female	trans
cg14646214_PDYN-AS1	4.66E-06	2.93E-05	-0.583361776	M1	Female	trans
cg22193691_MTND4LP11	4.66E-06	2.93E-05	-0.726700013	M1	Female	trans
cg20491223_RNU6-1321P	4.66E-06	2.93E-05	0.733548322	M1	Female	trans
cg18931888_PRYP5	4.66E-06	2.93E-05	-0.871814098	M1	Female	trans
cg15099537_STAT4	4.67E-06	2.93E-05	-0.638099355	M1	Female	trans
cg02251147_ENSG00000234282	4.67E-06	2.93E-05	-0.613197419	M1	Female	trans
cg12594546_IGKV1-39	4.67E-06	2.93E-05	-0.241291273	M1	Female	trans
cg04726019_ADAM20	4.67E-06	2.93E-05	-0.548045885	M1	Female	trans
cg08555594_Metazoa_SRP	4.67E-06	2.93E-05	-0.579571231	M1	Female	trans
cg07408006_RNU4-41P	4.67E-06	2.93E-05	-0.660005337	M1	Female	trans
cg09817445_LINC02023	4.67E-06	2.93E-05	-0.645363915	M1	Female	trans
cg20683445_MIR1305	4.67E-06	2.93E-05	-0.312569946	M1	Female	trans
cg18834259_RCBTB2P1	4.67E-06	2.93E-05	0.552324301	M1	Female	trans
cg07346595_ENSG00000229192	4.67E-06	2.93E-05	-0.292606181	M1	Female	trans
cg05713971_NDP-AS1	4.67E-06	2.93E-05	0.606843921	M1	Female	trans
cg15376531_TBX22	4.67E-06	2.93E-05	-0.665008233	M1	Female	trans
cg23807125_C1DP3	4.67E-06	2.93E-05	-0.799955066	M1	Female	trans
cg14825598_GFRA2	4.67E-06	2.93E-05	-0.427217936	M1	Female	trans
cg02668903_RNU6-318P	4.67E-06	2.93E-05	-0.5399884	M1	Female	trans
cg24014805_IFNA4	4.67E-06	2.93E-05	-0.560822613	M1	Female	trans
cg12034111_RNU6-695P	4.67E-06	2.93E-05	-0.704274426	M1	Female	trans
cg27045396_RNU6-1077P	4.67E-06	2.93E-05	0.422467121	M1	Female	trans
cg20295071_DIRAS2	4.67E-06	2.93E-05	0.444263903	M1	Female	trans
cg24702216_ENSG00000227556	4.67E-06	2.93E-05	-0.364698181	M1	Female	trans
cg27017993_GJB6	4.67E-06	2.93E-05	-0.469232835	M1	Female	trans
cg15933501_GSN	4.67E-06	2.93E-05	-0.51081575	M1	Female	trans
cg09128733_ENSG00000235881	4.67E-06	2.93E-05	0.679792001	M1	Female	trans
cg18344168_ZNF877P	4.67E-06	2.93E-05	-0.506817845	M1	Female	trans
cg23238869_CSF2RB	4.67E-06	2.93E-05	-0.58382663	M1	Female	trans
cg03184037_ENSG00000205596	4.67E-06	2.94E-05	1.899916954	M1	Female	trans
cg13235976_NANOGP10	4.67E-06	2.94E-05	-0.505485137	M1	Female	trans
cg23564471_KRT13	4.67E-06	2.94E-05	-0.628129946	M1	Female	trans
cg02720442_PRSS3	4.67E-06	2.94E-05	0.604436451	M1	Female	trans
cg25472353_ENSG00000232642	4.67E-06	2.94E-05	0.570685243	M1	Female	trans
cg21766141_NANOGP6	4.67E-06	2.94E-05	-0.407573548	M1	Female	trans
cg11110036_APOC3	4.67E-06	2.94E-05	-0.520350373	M1	Female	trans
cg16171687_FSD1	4.67E-06	2.94E-05	-0.523103507	M1	Female	trans
cg04152562_CDY20P	4.67E-06	2.94E-05	-0.629518504	M1	Female	trans
cg04152562_CDY17P	4.67E-06	2.94E-05	-0.739974478	M1	Female	trans
cg27036347_OR6B2	4.67E-06	2.94E-05	-0.839200651	M1	Female	trans
cg05577657_TPM3P1	4.67E-06	2.94E-05	-0.750499234	M1	Female	trans
cg23024913_TPTE2P5	4.67E-06	2.94E-05	-0.408425932	M1	Female	trans
cg00534626_ENSG00000234105	4.67E-06	2.94E-05	-0.931790753	M1	Female	trans
cg04025879_SNORD115-3	4.67E-06	2.94E-05	-0.680766796	M1	Female	trans
cg23024553_PHKBP1	4.67E-06	2.94E-05	-0.706754925	M1	Female	trans
cg02251147_STRCP1	4.67E-06	2.94E-05	-0.531928749	M1	Female	trans
cg14170201_MIR301B	4.67E-06	2.94E-05	-0.805684113	M1	Female	trans
cg02303400_CCNA2	4.67E-06	2.94E-05	-0.594280211	M1	Female	trans
cg04152562_ENSG00000213987	4.67E-06	2.94E-05	-0.538902348	M1	Female	trans
cg20942887_NUP35P2	4.67E-06	2.94E-05	-0.556611635	M1	Female	trans
cg09339841_ERV3-1	4.67E-06	2.94E-05	-0.561479731	M1	Female	trans
cg04208344_KRTAP20-2	4.67E-06	2.94E-05	-0.446714388	M1	Female	trans
cg22443249_KLK9	4.67E-06	2.94E-05	-0.726587593	M1	Female	trans
cg08317284_PAGE5	4.67E-06	2.94E-05	0.438604887	M1	Female	trans
cg09328960_ENSG00000235215	4.67E-06	2.94E-05	-0.461331493	M1	Female	trans
cg11413762_MTND5P17	4.67E-06	2.94E-05	-0.656184355	M1	Female	trans
cg11648304_CRLF2	4.67E-06	2.94E-05	-0.747332696	M1	Female	trans
cg25138053_FBXL12P1	4.67E-06	2.94E-05	0.534903963	M1	Female	trans
cg09472784_RNY4P3	4.67E-06	2.94E-05	-0.543554776	M1	Female	trans
cg22131013_EGR1	4.67E-06	2.94E-05	-0.584671507	M1	Female	trans
cg07879897_NEU2	4.67E-06	2.94E-05	0.899023483	M1	Female	trans
cg07879897_LBX1	4.67E-06	2.94E-05	0.899023483	M1	Female	trans
cg07879897_HMGN1P34	4.67E-06	2.94E-05	0.899023483	M1	Female	trans
cg07879897_ZNF385D-AS2	4.67E-06	2.94E-05	0.403252121	M1	Female	trans
cg07879897_PTPRD-AS2	4.67E-06	2.94E-05	0.403252121	M1	Female	trans
cg07879897_PYHIN5P	4.67E-06	2.94E-05	0.638073228	M1	Female	trans
cg07879897_KRTAP4-11	4.67E-06	2.94E-05	0.638073228	M1	Female	trans
cg07879897_ENSG00000232465	4.67E-06	2.94E-05	0.638073228	M1	Female	trans
cg08880327_HMGN2P8	4.67E-06	2.94E-05	-0.2703111	M1	Female	trans
cg07656719_SERTAD4-AS1	4.67E-06	2.94E-05	-0.599755177	M1	Female	trans
cg10787600_FAM214BP1	4.67E-06	2.94E-05	-1.154897216	M1	Female	trans
cg12081434_OR2M3	4.67E-06	2.94E-05	-0.591899616	M1	Female	trans
cg04206665_SPAM1	4.67E-06	2.94E-05	-0.271934468	M1	Female	trans
cg23809394_PPIAP87	4.68E-06	2.94E-05	0.445727638	M1	Female	trans
cg04608651_MTND5P19	4.68E-06	2.94E-05	0.481906935	M1	Female	trans
cg04608651_ENSG00000227679	4.68E-06	2.94E-05	0.676116836	M1	Female	trans
cg04608651_KIR3DL3	4.68E-06	2.94E-05	0.678990486	M1	Female	trans
cg04608651_ENSG00000218476	4.68E-06	2.94E-05	0.678990486	M1	Female	trans
cg04608651_ENSG00000234938	4.68E-06	2.94E-05	0.380559555	M1	Female	trans
cg17896072_GK2	4.68E-06	2.94E-05	-0.860819638	M1	Female	trans
cg03005781_ENSG00000233472	4.68E-06	2.94E-05	-0.481542078	M1	Female	trans
cg09578729_LINC01102	4.68E-06	2.94E-05	-0.452658209	M1	Female	trans
cg16387742_RPL26P13	4.68E-06	2.94E-05	-0.380772454	M1	Female	trans
cg17725166_TCEA1P4	4.68E-06	2.94E-05	-0.436250256	M1	Female	trans
cg07558734_UNC5D	4.68E-06	2.94E-05	-0.646221964	M1	Female	trans
cg26150096_RNU4-41P	4.68E-06	2.94E-05	-0.614565641	M1	Female	trans
cg06137123_SLC17A7	4.68E-06	2.94E-05	-0.526413718	M1	Female	trans
cg14544216_ENSG00000226771	4.68E-06	2.94E-05	-1.076314758	M1	Female	trans
cg05518022_GRHL3	4.68E-06	2.94E-05	0.549471375	M1	Female	trans
cg25366472_SPRR2B	4.68E-06	2.94E-05	-0.536486467	M1	Female	trans
cg23116016_RNU1-64P	4.68E-06	2.94E-05	-0.412543354	M1	Female	trans
cg14785464_RNU6-984P	4.68E-06	2.94E-05	0.505094609	M1	Female	trans
cg22855839_MRPL50P1	4.68E-06	2.94E-05	-0.805841594	M1	Female	trans
cg19932577_ENSG00000179755	4.68E-06	2.94E-05	-0.479370305	M1	Female	trans
cg08158675_ENSG00000229239	4.68E-06	2.94E-05	-0.647294664	M1	Female	trans
cg13172001_RPL21P41	4.68E-06	2.94E-05	-0.282858294	M1	Female	trans
cg22503024_ENSG00000224493	4.68E-06	2.94E-05	-0.528694152	M1	Female	trans
cg00028598_F13B	4.68E-06	2.94E-05	-0.380210683	M1	Female	trans
cg00028598_LINC01682	4.68E-06	2.94E-05	-0.43737588	M1	Female	trans
cg25606201_MIR944	4.68E-06	2.94E-05	0.539556175	M1	Female	trans
cg01708411_TUBAP2	4.68E-06	2.94E-05	0.593829343	M1	Female	trans
cg26162150_NEK2P4	4.68E-06	2.94E-05	0.444448727	M1	Female	trans
cg15120247_FLRT1	4.68E-06	2.94E-05	-0.738930939	M1	Female	trans
cg14013632_CYP4F30P	4.68E-06	2.94E-05	-0.471567076	M1	Female	trans
cg05818000_KISS1R	4.68E-06	2.94E-05	-0.740903198	M1	Female	trans
cg09257734_VDAC1P3	4.68E-06	2.94E-05	-0.6665071	M1	Female	trans
cg02877478_RNU6-748P	4.68E-06	2.94E-05	0.407492684	M1	Female	trans
cg25505551_RN7SKP120	4.68E-06	2.94E-05	-0.576156857	M1	Female	trans
cg02372001_ENSG00000236833	4.68E-06	2.94E-05	-0.444718176	M1	Female	trans
cg25299507_KRTAP10-11	4.68E-06	2.94E-05	-0.498230021	M1	Female	trans
cg02351219_ACTL8	4.68E-06	2.94E-05	-0.689407976	M1	Female	trans
cg21731721_KLHL14	4.68E-06	2.94E-05	-0.549940448	M1	Female	trans
cg21774804_RPL29P28	4.68E-06	2.94E-05	-0.795052696	M1	Female	trans
cg21774804_LINC01103	4.68E-06	2.94E-05	-0.691139001	M1	Female	trans
cg25527627_MKRN4P	4.68E-06	2.94E-05	-0.482616033	M1	Female	trans
cg18477969_ENSG00000232130	4.68E-06	2.94E-05	-0.241038844	M1	Female	trans
cg06502685_LINC00971	4.68E-06	2.94E-05	-0.760641861	M1	Female	trans
cg03301354_GAGE12G	4.68E-06	2.94E-05	-0.207756791	M1	Female	trans
cg16006841_SNORA36C	4.68E-06	2.94E-05	0.577772891	M1	Female	trans
cg22548845_BUB3P1	4.68E-06	2.94E-05	-0.587838674	M1	Female	trans
cg18701685_TMEM79	4.68E-06	2.94E-05	0.485766611	M1	Female	trans
cg12932951_MFFP3	4.68E-06	2.94E-05	-0.751436192	M1	Female	trans
cg01847062_LCE1D	4.68E-06	2.94E-05	-0.489353004	M1	Female	trans
cg16006841_DRD5P2	4.68E-06	2.94E-05	0.778100663	M1	Female	trans
cg12225344_DEFB130B	4.68E-06	2.94E-05	-0.163294042	M1	Female	trans
cg12225344_DEFB130A	4.68E-06	2.94E-05	-0.163294042	M1	Female	trans
cg12225344_CFL1P2	4.68E-06	2.94E-05	-0.374356064	M1	Female	trans
cg12225344_LINC01867	4.68E-06	2.94E-05	-0.719496595	M1	Female	trans
cg12225344_RPL7P27	4.68E-06	2.94E-05	-0.332078359	M1	Female	trans
cg12225344_RPL5P31	4.68E-06	2.94E-05	-0.740346367	M1	Female	trans
cg12225344_ENSG00000223716	4.68E-06	2.94E-05	-0.740346367	M1	Female	trans
cg12225344_RPL35AP12	4.68E-06	2.94E-05	-0.525453679	M1	Female	trans
cg12225344_ZNF90P2	4.68E-06	2.94E-05	-0.430641011	M1	Female	trans
cg12225344_MIR494	4.68E-06	2.94E-05	-0.164590596	M1	Female	trans
cg12225344_RNU1-80P	4.68E-06	2.94E-05	-0.664156718	M1	Female	trans
cg12225344_ENSG00000231569	4.68E-06	2.94E-05	-0.430641011	M1	Female	trans
cg19182035_KCNAB1-AS2	4.68E-06	2.94E-05	-0.452139975	M1	Female	trans
cg24463527_MIR491	4.68E-06	2.94E-05	-0.309703552	M1	Female	trans
cg15877096_ADGRD1	4.68E-06	2.94E-05	-0.455858288	M1	Female	trans
cg25585323_ENSG00000224282	4.68E-06	2.94E-05	-0.441769129	M1	Female	trans
cg20936529_USP17L13	4.68E-06	2.94E-05	-0.798375125	M1	Female	trans
cg10653573_DSCAM	4.68E-06	2.94E-05	-0.663600586	M1	Female	trans
cg03146219_PAX2	4.68E-06	2.94E-05	-0.238446162	M1	Female	trans
cg06910290_ENSG00000179755	4.68E-06	2.94E-05	-0.5095152	M1	Female	trans
cg02931193_PZP	4.68E-06	2.94E-05	-0.676869388	M1	Female	trans
cg15509191_GPR25	4.69E-06	2.94E-05	-0.455526222	M1	Female	trans
cg18924965_ELK2AP	4.69E-06	2.94E-05	0.679073252	M1	Female	trans
cg20740024_AMBN	4.69E-06	2.94E-05	-0.675945101	M1	Female	trans
cg25979180_RPL23AP37	4.69E-06	2.94E-05	-0.440938319	M1	Female	trans
cg19467576_GUCY2GP	4.69E-06	2.94E-05	-0.613485599	M1	Female	trans
cg14094375_RNU6-160P	4.69E-06	2.94E-05	-0.277818487	M1	Female	trans
cg05292018_ENSG00000236731	4.69E-06	2.94E-05	-0.34666265	M1	Female	trans
cg26320152_SRRM1P3	4.69E-06	2.94E-05	-0.453780934	M1	Female	trans
cg24305584_ENSG00000225884	4.69E-06	2.94E-05	0.448213493	M1	Female	trans
cg04070200_RN7SL541P	4.69E-06	2.94E-05	-0.514593083	M1	Female	trans
cg09472901_MTCO3P16	4.69E-06	2.94E-05	-0.700137931	M1	Female	trans
cg24377657_IGHV3-49	4.69E-06	2.94E-05	0.399080369	M1	Female	trans
cg18805486_PHLDA2	4.69E-06	2.94E-05	-0.437199365	M1	Female	trans
cg01775558_GJA4	4.69E-06	2.94E-05	-0.671588489	M1	Female	trans
cg25072611_ENSG00000233494	4.69E-06	2.94E-05	-0.462953548	M1	Female	trans
cg02154924_RAB28P1	4.69E-06	2.94E-05	-0.291203465	M1	Female	trans
cg00592315_OR2AJ1	4.69E-06	2.94E-05	-0.734615358	M1	Female	trans
cg08936603_RNU1-58P	4.69E-06	2.94E-05	-0.624609232	M1	Female	trans
cg07766767_RNU6-1317P	4.69E-06	2.94E-05	-0.766627134	M1	Female	trans
cg03422016_VN1R25P	4.69E-06	2.94E-05	-0.333345088	M1	Female	trans
cg09480417_SSU72P6	4.69E-06	2.94E-05	-0.47548648	M1	Female	trans
cg22193691_PPIL1P1	4.69E-06	2.94E-05	-0.751385372	M1	Female	trans
cg08173216_RN7SKP204	4.69E-06	2.94E-05	0.47736757	M1	Female	trans
cg26474203_ENSG00000225544	4.69E-06	2.94E-05	-0.886375256	M1	Female	trans
cg09817248_ENSG00000225532	4.69E-06	2.94E-05	0.441699226	M1	Female	trans
cg17725166_NPHP3	4.69E-06	2.94E-05	-0.388443174	M1	Female	trans
cg19953290_SNORD114-19	4.69E-06	2.95E-05	-0.658588934	M1	Female	trans
cg00171290_TOMM40P4	4.69E-06	2.95E-05	-0.444280364	M1	Female	trans
cg04296540_EYS	4.69E-06	2.95E-05	0.496628477	M1	Female	trans
cg20540714_ENSG00000235390	4.69E-06	2.95E-05	0.392080566	M1	Female	trans
cg19678863_ARX	4.69E-06	2.95E-05	-0.752091709	M1	Female	trans
cg17522386_MYO18B	4.69E-06	2.95E-05	-0.497012937	M1	Female	trans
cg02125534_ENSG00000230598	4.69E-06	2.95E-05	-0.553322398	M1	Female	trans
cg27065225_MSLNL	4.69E-06	2.95E-05	-0.470638269	M1	Female	trans
cg16000638_LINC00410	4.69E-06	2.95E-05	-0.65648929	M1	Female	trans
cg20267322_IGHV3-23	4.69E-06	2.95E-05	-0.239957639	M1	Female	trans
cg11341215_RNU7-169P	4.69E-06	2.95E-05	-0.691488483	M1	Female	trans
cg15372372_SERPINB4	4.69E-06	2.95E-05	-0.57264228	M1	Female	trans
cg09861922_GAPDHP31	4.69E-06	2.95E-05	-0.917790235	M1	Female	trans
cg09081941_MS4A3	4.69E-06	2.95E-05	-0.758596944	M1	Female	trans
cg04751533_CLEC20A	4.69E-06	2.95E-05	-0.589749718	M1	Female	trans
cg27605211_TRIM49D1	4.69E-06	2.95E-05	-0.846704835	M1	Female	trans
cg10886620_DDX18P6	4.69E-06	2.95E-05	-0.517553438	M1	Female	trans
cg25130590_OR4Q3	4.69E-06	2.95E-05	-0.820723066	M1	Female	trans
cg07020979_COL4A1	4.69E-06	2.95E-05	-0.613652142	M1	Female	trans
cg10548700_STS	4.69E-06	2.95E-05	0.540668503	M1	Female	trans
cg08498272_RNU6-790P	4.69E-06	2.95E-05	-0.698779129	M1	Female	trans
cg04544994_ARL4AP1	4.69E-06	2.95E-05	-0.700244024	M1	Female	trans
cg20695805_CST9	4.69E-06	2.95E-05	0.581358481	M1	Female	trans
cg00270291_ENSG00000223831	4.69E-06	2.95E-05	0.619388162	M1	Female	trans
cg00879685_ENSG00000233739	4.69E-06	2.95E-05	-0.648880135	M1	Female	trans
cg06896450_GPR148	4.69E-06	2.95E-05	-0.390837979	M1	Female	trans
cg06896450_LINC00400	4.69E-06	2.95E-05	-0.673241888	M1	Female	trans
cg05661750_BTBD17	4.69E-06	2.95E-05	-0.565496012	M1	Female	trans
cg06854495_U8	4.69E-06	2.95E-05	-0.542607332	M1	Female	trans
cg22660680_MIR425	4.69E-06	2.95E-05	-0.59235058	M1	Female	trans
cg24636969_SNORA73B	4.69E-06	2.95E-05	0.581730013	M1	Female	trans
cg22159430_NUS1P4	4.69E-06	2.95E-05	-0.376456603	M1	Female	trans
cg14339668_FLRT1	4.69E-06	2.95E-05	-0.64244719	M1	Female	trans
cg04337937_LTB4R2	4.69E-06	2.95E-05	-0.645943784	M1	Female	trans
cg13930375_MYO5BP3	4.69E-06	2.95E-05	-0.547717644	M1	Female	trans
cg18834259_UBE2SP1	4.69E-06	2.95E-05	0.529221238	M1	Female	trans
cg21888978_C7orf33	4.69E-06	2.95E-05	-0.312750702	M1	Female	trans
cg01028000_FOXD4	4.69E-06	2.95E-05	-0.905528855	M1	Female	trans
cg25212717_LRRTM3	4.70E-06	2.95E-05	-0.628074709	M1	Female	trans
cg17604362_SEMG1	4.70E-06	2.95E-05	-0.894542962	M1	Female	trans
cg24863484_FCRL3	4.70E-06	2.95E-05	-0.264568184	M1	Female	trans
cg09563600_OR4A21P	4.70E-06	2.95E-05	-0.7844461	M1	Female	trans
cg13961318_CHST11	4.70E-06	2.95E-05	-0.626216399	M1	Female	trans
cg18477969_OR4F13P	4.70E-06	2.95E-05	-0.936396692	M1	Female	trans
cg07020979_FLT1	4.70E-06	2.95E-05	-0.622759662	M1	Female	trans
cg17364850_TRHDE	4.70E-06	2.95E-05	-0.521100001	M1	Female	trans
cg04751533_ENSG00000233406	4.70E-06	2.95E-05	-0.611462555	M1	Female	trans
cg08894280_ENSG00000224918	4.70E-06	2.95E-05	-0.571197609	M1	Female	trans
cg11662061_SMSP1	4.70E-06	2.95E-05	-0.601483039	M1	Female	trans
cg16183361_ENSG00000216621	4.70E-06	2.95E-05	0.475850994	M1	Female	trans
cg15541606_FLRT1	4.70E-06	2.95E-05	0.614728175	M1	Female	trans
cg01753920_MIR190A	4.70E-06	2.95E-05	-0.402265647	M1	Female	trans
cg23150798_ENSG00000237349	4.70E-06	2.95E-05	-0.536781065	M1	Female	trans
cg16859127_TRIM51HP	4.70E-06	2.95E-05	-0.891406402	M1	Female	trans
cg11074353_LEMD1-AS1	4.70E-06	2.95E-05	-0.550237124	M1	Female	trans
cg11218915_IGHG2	4.70E-06	2.95E-05	-0.772312322	M1	Female	trans
cg04515996_NCF1C	4.70E-06	2.95E-05	0.451528358	M1	Female	trans
cg10989862_RN7SL817P	4.70E-06	2.95E-05	-0.517087193	M1	Female	trans
cg11893742_ENSG00000233406	4.70E-06	2.95E-05	-0.76189711	M1	Female	trans
cg21881162_RNU6-294P	4.70E-06	2.95E-05	-0.562032733	M1	Female	trans
cg16773502_ENSG00000229002	4.70E-06	2.95E-05	-0.354792904	M1	Female	trans
cg17830140_KRTAP21-2	4.70E-06	2.95E-05	-0.585065535	M1	Female	trans
cg06449486_RNU1-19P	4.70E-06	2.95E-05	0.41498263	M1	Female	trans
cg20069451_ENSG00000229731	4.70E-06	2.95E-05	0.733659012	M1	Female	trans
cg27025738_RNU6-746P	4.70E-06	2.95E-05	-0.574833609	M1	Female	trans
cg26149131_ENSG00000230104	4.70E-06	2.95E-05	0.34263307	M1	Female	trans
cg05438523_ENSG00000225304	4.70E-06	2.95E-05	-0.455493107	M1	Female	trans
cg05438523_RPA2P2	4.70E-06	2.95E-05	-0.185818839	M1	Female	trans
cg05438523_OR51N1P	4.70E-06	2.95E-05	-0.223626453	M1	Female	trans
cg05438523_MIR1-1HG	4.70E-06	2.95E-05	-0.393486113	M1	Female	trans
cg05438523_ENSG00000225387	4.70E-06	2.95E-05	-0.248676958	M1	Female	trans
cg05438523_ACTG1P21	4.70E-06	2.95E-05	-0.554408554	M1	Female	trans
cg05438523_LINC01804	4.70E-06	2.95E-05	-0.497353917	M1	Female	trans
cg05438523_IGKV2D-26	4.70E-06	2.95E-05	-0.055349443	M1	Female	trans
cg05438523_RNA5SP232	4.70E-06	2.95E-05	-0.554408554	M1	Female	trans
cg05438523_ENSG00000227459	4.70E-06	2.95E-05	-0.554408554	M1	Female	trans
cg05438523_ENSG00000227930	4.70E-06	2.95E-05	-0.554408554	M1	Female	trans
cg05438523_ENSG00000236238	4.70E-06	2.95E-05	-0.554408554	M1	Female	trans
cg23878202_ENSG00000233538	4.70E-06	2.95E-05	-0.450010361	M1	Female	trans
cg21764190_RBMY2KP	4.70E-06	2.95E-05	0.697284152	M1	Female	trans
cg15197135_CPHL1P	4.70E-06	2.95E-05	-0.446669045	M1	Female	trans
cg08044704_LILRB2	4.70E-06	2.95E-05	-0.708769136	M1	Female	trans
cg10529293_UBTFL2	4.70E-06	2.95E-05	-0.636057084	M1	Female	trans
cg14007128_VCY	4.70E-06	2.95E-05	-0.662783424	M1	Female	trans
cg03375067_RN7SL854P	4.70E-06	2.95E-05	-0.562503234	M1	Female	trans
cg12656219_OR5M5P	4.70E-06	2.95E-05	-0.493351996	M1	Female	trans
cg19478400_ENSG00000196656	4.70E-06	2.95E-05	-0.489641903	M1	Female	trans
cg16569147_H19	4.70E-06	2.95E-05	-0.717486932	M1	Female	trans
cg18477969_FCF1P10	4.70E-06	2.95E-05	-0.519413862	M1	Female	trans
cg18763326_APOH	4.70E-06	2.95E-05	0.587331879	M1	Female	trans
cg22608845_RN7SL401P	4.70E-06	2.95E-05	-0.760146739	M1	Female	trans
cg25855415_ENOX1-AS2	4.70E-06	2.95E-05	-0.541112356	M1	Female	trans
cg14924064_ENSG00000236676	4.70E-06	2.95E-05	0.576430102	M1	Female	trans
cg02931193_PROS1	4.70E-06	2.95E-05	-0.656403076	M1	Female	trans
cg16387742_ALDH7A1P4	4.70E-06	2.95E-05	-0.506870101	M1	Female	trans
cg26720147_RN7SL98P	4.70E-06	2.95E-05	-0.424139106	M1	Female	trans
cg04518477_ENSG00000229717	4.70E-06	2.95E-05	0.539569641	M1	Female	trans
cg10259482_TBX10	4.70E-06	2.95E-05	-0.579284699	M1	Female	trans
cg01708411_TRBV10-1	4.70E-06	2.95E-05	0.42512118	M1	Female	trans
cg15668967_ENSG00000233388	4.70E-06	2.95E-05	-0.580121354	M1	Female	trans
cg09817445_RNU6-829P	4.70E-06	2.95E-05	-0.629342905	M1	Female	trans
cg00364747_RPL22P14	4.70E-06	2.95E-05	-0.609703136	M1	Female	trans
cg14114155_LCE3D	4.70E-06	2.95E-05	0.872097691	M1	Female	trans
cg27582739_ENSG00000234986	4.70E-06	2.95E-05	1.078411655	M1	Female	trans
cg17714861_ENSG00000224207	4.70E-06	2.95E-05	-0.428374067	M1	Female	trans
cg26221506_KLRC4	4.70E-06	2.95E-05	-0.436849493	M1	Female	trans
cg07304175_RPL12P45	4.70E-06	2.95E-05	0.648075147	M1	Female	trans
cg07304175_ENSG00000215765	4.70E-06	2.95E-05	0.561718225	M1	Female	trans
cg07304175_BRWD1P1	4.70E-06	2.95E-05	0.965690766	M1	Female	trans
cg07304175_DMRTB1	4.70E-06	2.95E-05	0.685389688	M1	Female	trans
cg07304175_TNR-IT1	4.70E-06	2.95E-05	0.685389688	M1	Female	trans
cg07304175_REG3G	4.70E-06	2.95E-05	0.685389688	M1	Female	trans
cg07304175_ATP5POP1	4.70E-06	2.95E-05	0.965690766	M1	Female	trans
cg07304175_ZNF479	4.70E-06	2.95E-05	0.965690766	M1	Female	trans
cg07304175_EI24P4	4.70E-06	2.95E-05	0.965690766	M1	Female	trans
cg07304175_RPL32P21	4.70E-06	2.95E-05	0.965690766	M1	Female	trans
cg07304175_RNA5SP329	4.70E-06	2.95E-05	0.965690766	M1	Female	trans
cg07304175_MIR934	4.70E-06	2.95E-05	0.527831761	M1	Female	trans
cg07304175_ENSG00000226886	4.70E-06	2.95E-05	0.965690766	M1	Female	trans
cg07304175_ENSG00000232050	4.70E-06	2.95E-05	0.965690766	M1	Female	trans
cg07304175_LINC02590	4.70E-06	2.95E-05	0.26157489	M1	Female	trans
cg07304175_ENSG00000236531	4.70E-06	2.95E-05	0.965690766	M1	Female	trans
cg07304175_ENSG00000238010	4.70E-06	2.95E-05	0.965690766	M1	Female	trans
cg07304175_KRASP1	4.70E-06	2.95E-05	0.43315537	M1	Female	trans
cg07304175_ENSG00000218806	4.70E-06	2.95E-05	0.26157489	M1	Female	trans
cg07304175_RPSAP59	4.70E-06	2.95E-05	0.86631074	M1	Female	trans
cg13249146_SLC39A12	4.70E-06	2.95E-05	-0.558936939	M1	Female	trans
cg03735043_ENSG00000232675	4.70E-06	2.95E-05	-0.589522931	M1	Female	trans
cg00171290_KCNT1	4.70E-06	2.95E-05	-0.424522459	M1	Female	trans
cg20799095_CDHR2	4.70E-06	2.95E-05	-0.476886733	M1	Female	trans
cg22884082_MIR578	4.70E-06	2.95E-05	-0.412896682	M1	Female	trans
cg20154216_RPL7P3	4.70E-06	2.95E-05	-0.707076954	M1	Female	trans
cg15488978_HSD17B3	4.70E-06	2.95E-05	-0.667981669	M1	Female	trans
cg22897634_IGLV10-54	4.70E-06	2.95E-05	-0.528298909	M1	Female	trans
cg23414262_MIR181C	4.70E-06	2.95E-05	-0.441713031	M1	Female	trans
cg14096042_FGF7P7	4.70E-06	2.95E-05	-0.704035595	M1	Female	trans
cg10249221_MIR607	4.70E-06	2.95E-05	0.435959319	M1	Female	trans
cg07499288_ADAMTS6	4.71E-06	2.95E-05	0.48865492	M1	Female	trans
cg08296131_TRIP11	4.71E-06	2.95E-05	-0.62741865	M1	Female	trans
cg09653571_RN7SKP104	4.71E-06	2.95E-05	-0.479735935	M1	Female	trans
cg20505445_RNU6-167P	4.71E-06	2.95E-05	-0.743812497	M1	Female	trans
cg13849253_RN7SL303P	4.71E-06	2.95E-05	0.512855114	M1	Female	trans
cg17604362_RNU6-767P	4.71E-06	2.95E-05	-1.00749913	M1	Female	trans
cg24304928_COBLL1	4.71E-06	2.95E-05	-0.448145836	M1	Female	trans
cg21711368_RN7SKP139	4.71E-06	2.95E-05	-0.089242507	M1	Female	trans
cg15157699_RPL7AP72	4.71E-06	2.95E-05	-0.787837444	M1	Female	trans
cg17364850_SOD1P1	4.71E-06	2.95E-05	-0.503949946	M1	Female	trans
cg13897388_RNU6-780P	4.71E-06	2.95E-05	-0.559682808	M1	Female	trans
cg21400562_FAM71E2	4.71E-06	2.95E-05	-0.492306846	M1	Female	trans
cg01263901_CCDC197	4.71E-06	2.95E-05	0.560632413	M1	Female	trans
cg26594488_CC2D2B	4.71E-06	2.95E-05	-0.569456357	M1	Female	trans
cg18323824_ENSG00000203392	4.71E-06	2.95E-05	-0.692832129	M1	Female	trans
cg02025578_RPS3AP24	4.71E-06	2.95E-05	0.571477702	M1	Female	trans
cg17159699_RNA5SP516	4.71E-06	2.95E-05	-0.627317121	M1	Female	trans
cg03615852_SPATC1L	4.71E-06	2.95E-05	-0.523887568	M1	Female	trans
cg07729440_ENSG00000205596	4.71E-06	2.95E-05	-0.627661204	M1	Female	trans
cg18966920_PLK4	4.71E-06	2.95E-05	-0.675185706	M1	Female	trans
cg09981313_COCH	4.71E-06	2.95E-05	-0.496244877	M1	Female	trans
cg23987549_IGKV1-17	4.71E-06	2.95E-05	0.261640391	M1	Female	trans
cg15099537_PRR9	4.71E-06	2.95E-05	-0.605070147	M1	Female	trans
cg01620164_NKX6-2	4.71E-06	2.95E-05	-0.89066964	M1	Female	trans
cg25713370_KCNJ6-AS1	4.71E-06	2.95E-05	-0.824247238	M1	Female	trans
cg05669210_LINC01284	4.71E-06	2.95E-05	0.378926769	M1	Female	trans
cg09081941_PTGIR	4.71E-06	2.95E-05	-0.858396339	M1	Female	trans
cg27457427_RPS27P25	4.71E-06	2.95E-05	-0.489849511	M1	Female	trans
cg23671173_ENSG00000233739	4.71E-06	2.95E-05	-0.641673402	M1	Female	trans
cg04487202_TASL	4.71E-06	2.95E-05	-0.791991099	M1	Female	trans
cg07666727_RPL24P7	4.71E-06	2.95E-05	-0.878001359	M1	Female	trans
cg09773141_RPL4P3	4.71E-06	2.95E-05	-0.641573378	M1	Female	trans
cg03012986_UROC1	4.71E-06	2.96E-05	0.413226304	M1	Female	trans
cg19595092_ENSG00000231539	4.71E-06	2.96E-05	-0.572461897	M1	Female	trans
cg12822242_RPS2P48	4.71E-06	2.96E-05	-0.407796378	M1	Female	trans
cg03465188_DEFB126	4.71E-06	2.96E-05	-0.404441506	M1	Female	trans
cg17653352_ENSG00000241456	4.71E-06	2.96E-05	-0.299071376	M1	Female	trans
cg06884304_ENSG00000233517	4.71E-06	2.96E-05	-0.536562684	M1	Female	trans
cg14122995_ENSG00000237407	4.71E-06	2.96E-05	-0.518837049	M1	Female	trans
cg22646311_ENSG00000230975	4.71E-06	2.96E-05	0.595536657	M1	Female	trans
cg17847052_ENSG00000227616	4.71E-06	2.96E-05	-0.550233468	M1	Female	trans
cg12878716_DCPS	4.71E-06	2.96E-05	-0.906434222	M1	Female	trans
cg12659158_RN7SL160P	4.71E-06	2.96E-05	-0.515476172	M1	Female	trans
cg13571224_MIR1251	4.71E-06	2.96E-05	-0.489049872	M1	Female	trans
cg13168050_U3	4.71E-06	2.96E-05	-0.670971376	M1	Female	trans
cg14646214_SFTPA2	4.71E-06	2.96E-05	-0.63368978	M1	Female	trans
cg10664162_FUNDC2P3	4.71E-06	2.96E-05	-0.807957272	M1	Female	trans
cg14032195_PARP4P1	4.71E-06	2.96E-05	-0.487261592	M1	Female	trans
cg24151486_SLC13A1	4.71E-06	2.96E-05	-0.805353475	M1	Female	trans
cg10542197_RNU6-746P	4.71E-06	2.96E-05	-0.559332404	M1	Female	trans
cg17329886_SNORA70	4.71E-06	2.96E-05	-0.468202001	M1	Female	trans
cg13692482_HMGN2P17	4.71E-06	2.96E-05	-0.445884054	M1	Female	trans
cg10245967_PRAMEF36P	4.71E-06	2.96E-05	-0.623721328	M1	Female	trans
cg04751533_ENSG00000214526	4.71E-06	2.96E-05	-0.520383803	M1	Female	trans
cg05232081_RN7SL33P	4.71E-06	2.96E-05	-0.298206152	M1	Female	trans
cg00190393_SPINT5P	4.71E-06	2.96E-05	-0.547720218	M1	Female	trans
cg21546742_TAS2R40	4.71E-06	2.96E-05	-0.646606082	M1	Female	trans
cg11413762_MRPS21P2	4.71E-06	2.96E-05	-0.697219457	M1	Female	trans
cg07320976_OR52I2	4.71E-06	2.96E-05	-0.498458916	M1	Female	trans
cg06896450_RN7SL807P	4.71E-06	2.96E-05	-0.687103935	M1	Female	trans
cg24232370_COLEC10	4.71E-06	2.96E-05	-0.853775566	M1	Female	trans
cg20695805_FLT4	4.71E-06	2.96E-05	0.56442419	M1	Female	trans
cg10175261_ENSG00000229662	4.71E-06	2.96E-05	-0.880823562	M1	Female	trans
cg10175261_ENSG00000233139	4.71E-06	2.96E-05	-0.880823562	M1	Female	trans
cg10175261_ENSG00000234792	4.71E-06	2.96E-05	-0.880823562	M1	Female	trans
cg20927800_ITGA8	4.71E-06	2.96E-05	-0.619000936	M1	Female	trans
cg03700464_LINC01647	4.71E-06	2.96E-05	-0.344088828	M1	Female	trans
cg20223162_RPL36P18	4.72E-06	2.96E-05	0.714937458	M1	Female	trans
cg02775254_ENSG00000232086	4.72E-06	2.96E-05	-0.55199859	M1	Female	trans
cg21766141_RNA5SP238	4.72E-06	2.96E-05	-0.364020309	M1	Female	trans
cg02351219_MIR663AHG	4.72E-06	2.96E-05	-0.676155011	M1	Female	trans
cg08296131_RNA5SP292	4.72E-06	2.96E-05	-0.280491654	M1	Female	trans
cg05097165_ENSG00000235431	4.72E-06	2.96E-05	-0.430250474	M1	Female	trans
cg24863484_FRMD8P1	4.72E-06	2.96E-05	-0.595582172	M1	Female	trans
cg25633099_ENSG00000232603	4.72E-06	2.96E-05	-0.883341809	M1	Female	trans
cg12580503_IGHV3-64	4.72E-06	2.96E-05	-0.524662715	M1	Female	trans
cg05258937_TAS2R2P	4.72E-06	2.96E-05	-0.814593104	M1	Female	trans
cg05620362_MC2R	4.72E-06	2.96E-05	-1.232618335	M1	Female	trans
cg20825109_DDX39BP2	4.72E-06	2.96E-05	-0.451947429	M1	Female	trans
cg16582255_NRK	4.72E-06	2.96E-05	-0.624035173	M1	Female	trans
cg11803838_LINC02047	4.72E-06	2.96E-05	0.521156579	M1	Female	trans
cg09081941_GMFG	4.72E-06	2.96E-05	-0.792966911	M1	Female	trans
cg07994735_RNU6-952P	4.72E-06	2.96E-05	-0.684980904	M1	Female	trans
cg05061813_GHSR	4.72E-06	2.96E-05	-0.538612073	M1	Female	trans
cg19124160_TAS2R40	4.72E-06	2.96E-05	-0.620354594	M1	Female	trans
cg05799088_LINC02587	4.72E-06	2.96E-05	-0.671290195	M1	Female	trans
cg17918676_SYT16	4.72E-06	2.96E-05	-0.574173034	M1	Female	trans
cg19412031_MIR616	4.72E-06	2.96E-05	0.603298448	M1	Female	trans
cg08315421_IFNA1	4.72E-06	2.96E-05	-0.53414925	M1	Female	trans
cg22062500_LINC01793	4.72E-06	2.96E-05	-0.478140723	M1	Female	trans
cg07304175_ENSG00000227217	4.72E-06	2.96E-05	0.270831466	M1	Female	trans
cg08880327_LHCGR	4.72E-06	2.96E-05	-0.421945026	M1	Female	trans
cg24202000_RNU6-900P	4.72E-06	2.96E-05	-0.413817069	M1	Female	trans
cg07499288_KRTAP13-5P	4.72E-06	2.96E-05	0.43258667	M1	Female	trans
cg20657843_CTSB	4.72E-06	2.96E-05	-0.531288253	M1	Female	trans
cg00223767_MAGEC1	4.72E-06	2.96E-05	-0.125616957	M1	Female	trans
cg00223767_FAM197Y2	4.72E-06	2.96E-05	-0.44546749	M1	Female	trans
cg00223767_RNA5SP59	4.72E-06	2.96E-05	-0.71051457	M1	Female	trans
cg00223767_RNA5SP100	4.72E-06	2.96E-05	-0.71051457	M1	Female	trans
cg00223767_RNA5SP175	4.72E-06	2.96E-05	-0.71051457	M1	Female	trans
cg00223767_NEUROD6	4.72E-06	2.96E-05	-0.71051457	M1	Female	trans
cg00223767_SAPCD2P2	4.72E-06	2.96E-05	-0.413288598	M1	Female	trans
cg00223767_MSANTD2P1	4.72E-06	2.96E-05	-0.71051457	M1	Female	trans
cg00223767_KRTAP19-5	4.72E-06	2.96E-05	-0.413288598	M1	Female	trans
cg00223767_FAM197Y5	4.72E-06	2.96E-05	-0.706496755	M1	Female	trans
cg00223767_ENSG00000226570	4.72E-06	2.96E-05	-0.71051457	M1	Female	trans
cg00223767_FAM197Y7	4.72E-06	2.96E-05	-0.71051457	M1	Female	trans
cg00223767_FAM197Y3	4.72E-06	2.96E-05	-0.504280849	M1	Female	trans
cg00223767_ENSG00000236543	4.72E-06	2.96E-05	-0.71051457	M1	Female	trans
cg00223767_ENSG00000237653	4.72E-06	2.96E-05	-0.71051457	M1	Female	trans
cg00223767_HMGB1P15	4.72E-06	2.96E-05	-0.318697467	M1	Female	trans
cg00223767_ENSG00000241105	4.72E-06	2.96E-05	-0.504280849	M1	Female	trans
cg26229895_ENSG00000223742	4.72E-06	2.96E-05	-0.414486096	M1	Female	trans
cg15756601_CCL26	4.72E-06	2.96E-05	-0.453109253	M1	Female	trans
cg18720828_MTND4P23	4.72E-06	2.96E-05	-0.444725959	M1	Female	trans
cg08000231_PPIAP7	4.72E-06	2.96E-05	-0.661987235	M1	Female	trans
cg20638896_ITGA6	4.72E-06	2.96E-05	-0.91962907	M1	Female	trans
cg02931193_OR2J4P	4.72E-06	2.96E-05	-0.77249485	M1	Female	trans
cg04059413_CRISP3	4.72E-06	2.96E-05	-0.589092823	M1	Female	trans
cg00769340_ENSG00000233739	4.72E-06	2.96E-05	-0.675874184	M1	Female	trans
cg22052566_Y_RNA	4.72E-06	2.96E-05	1.023118378	M1	Female	trans
cg07330196_TBC1D21	4.72E-06	2.96E-05	-0.379184049	M1	Female	trans
cg20337110_SAP18P2	4.72E-06	2.96E-05	-0.851728186	M1	Female	trans
cg17025908_RN7SL41P	4.72E-06	2.96E-05	-0.655781107	M1	Female	trans
cg15488978_MIR324	4.72E-06	2.96E-05	-0.734470519	M1	Female	trans
cg12388679_ENSG00000227542	4.72E-06	2.96E-05	-0.480035948	M1	Female	trans
cg04544994_ENSG00000233144	4.72E-06	2.96E-05	-0.76213122	M1	Female	trans
cg13700458_LYPLA2P1	4.72E-06	2.96E-05	-0.483976993	M1	Female	trans
cg11803838_MSRB1P1	4.72E-06	2.96E-05	0.244121137	M1	Female	trans
cg22193691_RNU4-72P	4.72E-06	2.96E-05	-0.649900557	M1	Female	trans
cg20252529_RUNX1T1	4.72E-06	2.96E-05	-0.682920723	M1	Female	trans
cg21245844_ENSG00000235168	4.72E-06	2.96E-05	-0.851736038	M1	Female	trans
cg27565599_ENSG00000240103	4.72E-06	2.96E-05	-0.736331301	M1	Female	trans
cg20852862_GNG13	4.72E-06	2.96E-05	-0.653270201	M1	Female	trans
cg18212777_NEUROG1	4.72E-06	2.96E-05	-0.736355217	M1	Female	trans
cg01391898_OR1E3	4.72E-06	2.96E-05	0.633109662	M1	Female	trans
cg21315783_RIPPLY2	4.72E-06	2.96E-05	-0.601928276	M1	Female	trans
cg24959901_CDKN2AIPNLP3	4.72E-06	2.96E-05	-0.469447721	M1	Female	trans
cg11067224_LINC01370	4.72E-06	2.96E-05	-0.832163208	M1	Female	trans
cg21766141_PAX5	4.72E-06	2.96E-05	-0.225871055	M1	Female	trans
cg20973649_ENSG00000227544	4.72E-06	2.96E-05	-0.552642759	M1	Female	trans
cg13147408_ENSG00000223966	4.72E-06	2.96E-05	-0.477754827	M1	Female	trans
cg17600784_ARL4AP5	4.72E-06	2.96E-05	-0.485028361	M1	Female	trans
cg17522386_NPM1P14	4.72E-06	2.96E-05	-0.405797763	M1	Female	trans
cg10959048_FAM41C	4.72E-06	2.96E-05	-0.499304917	M1	Female	trans
cg17372378_CSTA	4.72E-06	2.96E-05	-0.650762244	M1	Female	trans
cg27065225_RNU6-312P	4.72E-06	2.96E-05	-0.647913419	M1	Female	trans
cg09519485_ENSG00000225394	4.72E-06	2.96E-05	-0.732946452	M1	Female	trans
cg26659797_KRT1	4.72E-06	2.96E-05	-0.738198341	M1	Female	trans
cg02918093_MIR30A	4.72E-06	2.96E-05	-0.380786396	M1	Female	trans
cg09385285_ENSG00000229925	4.72E-06	2.96E-05	-0.516809588	M1	Female	trans
cg03588513_DCD	4.72E-06	2.96E-05	-0.605595591	M1	Female	trans
cg25479848_RN7SKP87	4.73E-06	2.96E-05	-0.641197433	M1	Female	trans
cg06054099_IGHD1-14	4.73E-06	2.96E-05	-0.331408557	M1	Female	trans
cg22027573_RNU6-1017P	4.73E-06	2.96E-05	-0.556349689	M1	Female	trans
cg19593182_SLC25A6P6	4.73E-06	2.96E-05	-0.598306435	M1	Female	trans
cg16395457_RNU6-164P	4.73E-06	2.96E-05	-0.694559388	M1	Female	trans
cg08950088_HADH	4.73E-06	2.96E-05	-0.572404318	M1	Female	trans
cg01946530_NANOGNBP1	4.73E-06	2.96E-05	0.33962331	M1	Female	trans
cg07140455_KRT33A	4.73E-06	2.96E-05	-0.597546088	M1	Female	trans
cg12067981_HOXC10	4.73E-06	2.96E-05	-0.253487011	M1	Female	trans
cg12067981_ENSG00000236075	4.73E-06	2.96E-05	-0.638937304	M1	Female	trans
cg16231923_RNU6-984P	4.73E-06	2.96E-05	0.60700941	M1	Female	trans
cg14039968_RN7SL317P	4.73E-06	2.96E-05	-0.601460473	M1	Female	trans
cg02401524_KRT26	4.73E-06	2.96E-05	-0.390893574	M1	Female	trans
cg09983196_CRIP1P2	4.73E-06	2.96E-05	-0.459904965	M1	Female	trans
cg09983196_RNA5SP138	4.73E-06	2.96E-05	-0.790656166	M1	Female	trans
cg09983196_ARL2BPP7	4.73E-06	2.96E-05	-0.790656166	M1	Female	trans
cg09983196_ENSG00000226168	4.73E-06	2.96E-05	-0.790656166	M1	Female	trans
cg09983196_ENSG00000234713	4.73E-06	2.96E-05	-0.561160572	M1	Female	trans
cg09983196_ENSG00000236544	4.73E-06	2.96E-05	-0.561160572	M1	Female	trans
cg09983196_RN7SL583P	4.73E-06	2.96E-05	-0.318919383	M1	Female	trans
cg09983196_RPS23P5	4.73E-06	2.96E-05	-0.19209739	M1	Female	trans
cg09983196_RN7SL549P	4.73E-06	2.96E-05	-0.709289094	M1	Female	trans
cg09983196_RNU6-441P	4.73E-06	2.96E-05	-0.466129862	M1	Female	trans
cg01800262_RPL23AP48	4.73E-06	2.96E-05	-0.767246938	M1	Female	trans
cg14646214_LY96	4.73E-06	2.96E-05	-0.645678266	M1	Female	trans
cg23024913_ENSG00000223492	4.73E-06	2.96E-05	-0.379826092	M1	Female	trans
cg07596643_RN7SL183P	4.73E-06	2.96E-05	1.815490672	M1	Female	trans
cg00474465_ENSG00000228982	4.73E-06	2.96E-05	0.514483669	M1	Female	trans
cg20007465_TENM3-AS1	4.73E-06	2.96E-05	0.474479614	M1	Female	trans
cg10991855_CXCL3	4.73E-06	2.96E-05	-0.661023172	M1	Female	trans
cg23116016_ENSG00000200235	4.73E-06	2.96E-05	-0.779545646	M1	Female	trans
cg24728770_NCR2	4.73E-06	2.96E-05	-0.677531301	M1	Female	trans
cg07596643_ENSG00000237265	4.73E-06	2.96E-05	1.311668271	M1	Female	trans
cg14339668_OR6P1	4.73E-06	2.96E-05	-0.671299207	M1	Female	trans
cg12395926_ENSG00000180803	4.73E-06	2.96E-05	-0.765282791	M1	Female	trans
cg03851043_MIR1277	4.73E-06	2.96E-05	-0.331707062	M1	Female	trans
cg10130155_RNU2-23P	4.73E-06	2.96E-05	-0.468873829	M1	Female	trans
cg05669210_OR2B6	4.73E-06	2.96E-05	0.422713456	M1	Female	trans
cg14667780_CDY6P	4.73E-06	2.96E-05	-0.270563376	M1	Female	trans
cg20267322_OR2AS1P	4.73E-06	2.96E-05	-0.378026302	M1	Female	trans
cg20779686_S100A7	4.73E-06	2.96E-05	-0.610938622	M1	Female	trans
cg10526733_ENSG00000240611	4.73E-06	2.96E-05	0.484928751	M1	Female	trans
cg15806890_INGX	4.73E-06	2.96E-05	-0.521047702	M1	Female	trans
cg24001233_LYPD1	4.73E-06	2.96E-05	-0.470861195	M1	Female	trans
cg01648869_PYHIN5P	4.73E-06	2.96E-05	-0.498168885	M1	Female	trans
cg01648869_NEU2	4.73E-06	2.96E-05	-0.701903021	M1	Female	trans
cg01648869_ZNF385D-AS2	4.73E-06	2.96E-05	-0.314834804	M1	Female	trans
cg01648869_LBX1	4.73E-06	2.96E-05	-0.701903021	M1	Female	trans
cg01648869_KRTAP4-11	4.73E-06	2.96E-05	-0.498168885	M1	Female	trans
cg01648869_HMGN1P34	4.73E-06	2.96E-05	-0.701903021	M1	Female	trans
cg01648869_PTPRD-AS2	4.73E-06	2.96E-05	-0.314834804	M1	Female	trans
cg01648869_ENSG00000232465	4.73E-06	2.96E-05	-0.498168885	M1	Female	trans
cg22702814_MLLT3	4.73E-06	2.96E-05	-0.438801455	M1	Female	trans
cg23409591_MIR99B	4.73E-06	2.97E-05	-0.54514495	M1	Female	trans
cg21167956_IFNA2	4.73E-06	2.97E-05	-0.725026256	M1	Female	trans
cg07410464_PRB3	4.73E-06	2.97E-05	-0.029972192	M1	Female	trans
cg05868023_ENSG00000229852	4.73E-06	2.97E-05	0.458709982	M1	Female	trans
cg09981313_IGHD4-4	4.73E-06	2.97E-05	-0.442609338	M1	Female	trans
cg07075387_ENSG00000225457	4.73E-06	2.97E-05	-0.516628802	M1	Female	trans
cg02232418_OR10Z1	4.73E-06	2.97E-05	-1.08927808	M1	Female	trans
cg20060216_ENSG00000224475	4.73E-06	2.97E-05	-0.413814783	M1	Female	trans
cg03974581_OR4N2	4.73E-06	2.97E-05	-0.598731356	M1	Female	trans
cg00406188_CLEC12A	4.73E-06	2.97E-05	-0.898017834	M1	Female	trans
cg24949324_KRTAP4-4	4.73E-06	2.97E-05	-0.523122989	M1	Female	trans
cg24461669_MTNR1B	4.73E-06	2.97E-05	-1.408406663	M1	Female	trans
cg14762788_AFM	4.73E-06	2.97E-05	-0.499699044	M1	Female	trans
cg04457964_KRTAP2-3	4.73E-06	2.97E-05	-0.023431527	M1	Female	trans
cg22702814_CXCL9	4.73E-06	2.97E-05	-0.562813821	M1	Female	trans
cg08082694_ENSG00000233484	4.73E-06	2.97E-05	-0.531184223	M1	Female	trans
cg03288751_NAB1P1	4.73E-06	2.97E-05	-0.591955937	M1	Female	trans
cg06752985_IGKV1-16	4.73E-06	2.97E-05	-0.315864822	M1	Female	trans
cg19383909_ENSG00000234921	4.73E-06	2.97E-05	-0.59564471	M1	Female	trans
cg22702814_TAF1A	4.73E-06	2.97E-05	-0.441969041	M1	Female	trans
cg22709100_ENSG00000233494	4.73E-06	2.97E-05	-0.498050119	M1	Female	trans
cg08013109_OR2D2	4.73E-06	2.97E-05	-0.383692143	M1	Female	trans
cg22159430_MRPL50P1	4.73E-06	2.97E-05	-0.535350621	M1	Female	trans
cg18344168_RN7SL728P	4.73E-06	2.97E-05	-0.561601777	M1	Female	trans
cg26613778_ENSG00000237035	4.73E-06	2.97E-05	-0.716470312	M1	Female	trans
cg22609539_ENSG00000237308	4.73E-06	2.97E-05	-0.890185701	M1	Female	trans
cg05669210_ENSG00000235951	4.74E-06	2.97E-05	0.430329818	M1	Female	trans
cg26307193_COL4A1	4.74E-06	2.97E-05	-0.48935072	M1	Female	trans
cg10039163_ENSG00000231349	4.74E-06	2.97E-05	-0.475220472	M1	Female	trans
cg08894487_HBG2	4.74E-06	2.97E-05	0.35297439	M1	Female	trans
cg12424965_SNRPFP4	4.74E-06	2.97E-05	-0.361892786	M1	Female	trans
cg26338386_UNCX	4.74E-06	2.97E-05	-0.722942898	M1	Female	trans
cg15671450_FGFR3P1	4.74E-06	2.97E-05	0.39137978	M1	Female	trans
cg08662043_ENSG00000212565	4.74E-06	2.97E-05	-0.901734649	M1	Female	trans
cg15865055_MIR887	4.74E-06	2.97E-05	-0.757965295	M1	Female	trans
cg25293880_ZBTB8OSP2	4.74E-06	2.97E-05	-0.418076622	M1	Female	trans
cg02125534_CLCP1	4.74E-06	2.97E-05	-0.659294558	M1	Female	trans
cg15509969_FAM90A5P	4.74E-06	2.97E-05	0.336541729	M1	Female	trans
cg10664162_CCNG1P1	4.74E-06	2.97E-05	-0.737573736	M1	Female	trans
cg03272877_ASCL3	4.74E-06	2.97E-05	0.956360382	M1	Female	trans
cg04947385_ETF1P3	4.74E-06	2.97E-05	-0.510091618	M1	Female	trans
cg11501596_PRR20G	4.74E-06	2.97E-05	-0.283274469	M1	Female	trans
cg22806076_RBMY1E	4.74E-06	2.97E-05	-0.989983502	M1	Female	trans
cg25841491_CNGA1	4.74E-06	2.97E-05	-0.48149387	M1	Female	trans
cg02125534_VENTXP7	4.74E-06	2.97E-05	-0.684656497	M1	Female	trans
cg02125534_RNA5SP215	4.74E-06	2.97E-05	-0.684656497	M1	Female	trans
cg02125534_LINC01047	4.74E-06	2.97E-05	-0.684656497	M1	Female	trans
cg02125534_ZNF971P	4.74E-06	2.97E-05	-0.684656497	M1	Female	trans
cg02125534_RNU6-98P	4.74E-06	2.97E-05	-0.684656497	M1	Female	trans
cg02125534_ENSG00000226905	4.74E-06	2.97E-05	-0.684656497	M1	Female	trans
cg02125534_GPR50-AS1	4.74E-06	2.97E-05	-0.684656497	M1	Female	trans
cg02125534_MTND2P20	4.74E-06	2.97E-05	-0.307098969	M1	Female	trans
cg02125534_SOX14	4.74E-06	2.97E-05	-0.28483432	M1	Female	trans
cg02125534_SDAD1P4	4.74E-06	2.97E-05	-0.398247603	M1	Female	trans
cg02125534_PIEZO1P2	4.74E-06	2.97E-05	-0.20721811	M1	Female	trans
cg02125534_ENSG00000240973	4.74E-06	2.97E-05	-0.459473028	M1	Female	trans
cg18811157_SPTLC1P5	4.74E-06	2.97E-05	-0.556684221	M1	Female	trans
cg02931193_GABRB2	4.74E-06	2.97E-05	-0.753244228	M1	Female	trans
cg07140455_ADGRA2	4.74E-06	2.97E-05	-0.510091418	M1	Female	trans
cg24377657_RNU1-38P	4.74E-06	2.97E-05	0.446567274	M1	Female	trans
cg03022934_SPANXC	4.74E-06	2.97E-05	-0.632165886	M1	Female	trans
cg18054408_GAGE12G	4.74E-06	2.97E-05	-0.203912643	M1	Female	trans
cg22023826_GALR1	4.74E-06	2.97E-05	-0.675826524	M1	Female	trans
cg00232388_ENSG00000230781	4.74E-06	2.97E-05	-0.808967949	M1	Female	trans
cg06736785_TRMT61A	4.74E-06	2.97E-05	-0.645156371	M1	Female	trans
cg05956076_BANF1P5	4.74E-06	2.97E-05	-0.363517085	M1	Female	trans
cg04571903_ENSG00000233755	4.74E-06	2.97E-05	-0.657595125	M1	Female	trans
cg16856722_LRTM2	4.74E-06	2.97E-05	-0.564174556	M1	Female	trans
cg00587861_MRGPRG	4.74E-06	2.97E-05	-0.753856015	M1	Female	trans
cg21086969_MGAT3-AS1	4.74E-06	2.97E-05	-0.681939732	M1	Female	trans
cg06449486_PACRG-AS2	4.74E-06	2.97E-05	0.432622147	M1	Female	trans
cg08547343_RN7SKP107	4.74E-06	2.97E-05	0.498926153	M1	Female	trans
cg26972832_LASTR	4.74E-06	2.97E-05	-0.578648072	M1	Female	trans
cg13856652_OLFM4	4.74E-06	2.97E-05	-0.582552506	M1	Female	trans
cg18661550_PRXL2CP1	4.74E-06	2.97E-05	-0.414169743	M1	Female	trans
cg07596643_ADGRA2	4.74E-06	2.97E-05	1.324182057	M1	Female	trans
cg05497124_MYL6P5	4.74E-06	2.97E-05	-0.64496794	M1	Female	trans
cg19822890_BIRC3	4.74E-06	2.97E-05	-0.535195165	M1	Female	trans
cg18710053_MOG	4.74E-06	2.97E-05	0.477896042	M1	Female	trans
cg11500903_CTSLP6	4.74E-06	2.97E-05	-0.690997412	M1	Female	trans
cg13434714_ENSG00000214888	4.74E-06	2.97E-05	0.377070526	M1	Female	trans
cg20046668_LINC01087	4.74E-06	2.97E-05	-0.460317525	M1	Female	trans
cg07320976_GPC3	4.74E-06	2.97E-05	-0.600728349	M1	Female	trans
cg20802509_RNU6-1024P	4.74E-06	2.97E-05	-0.308107797	M1	Female	trans
cg16422816_DCX	4.74E-06	2.97E-05	-0.848703206	M1	Female	trans
cg14181874_ENSG00000213896	4.74E-06	2.97E-05	-0.482721165	M1	Female	trans
cg13692482_HIGD1AP15	4.74E-06	2.97E-05	-0.495271581	M1	Female	trans
cg18701685_ENSG00000224617	4.74E-06	2.97E-05	0.560408915	M1	Female	trans
cg18701685_ENSG00000230934	4.74E-06	2.97E-05	0.560408915	M1	Female	trans
cg02917659_LINC01141	4.74E-06	2.97E-05	-0.71698703	M1	Female	trans
cg19982758_DHFRP3	4.74E-06	2.97E-05	-0.685571105	M1	Female	trans
cg01590597_HTN1	4.74E-06	2.97E-05	-0.485697004	M1	Female	trans
cg16917903_OR5G1P	4.74E-06	2.97E-05	-0.477437748	M1	Female	trans
cg08678000_TNNC2	4.74E-06	2.97E-05	-0.42394119	M1	Female	trans
cg23070318_RNA5SP218	4.74E-06	2.97E-05	-0.527426391	M1	Female	trans
cg20313696_ENSG00000226542	4.74E-06	2.97E-05	-0.790589821	M1	Female	trans
cg17296658_RNU1-133P	4.74E-06	2.97E-05	-0.527032926	M1	Female	trans
cg13565400_ENSG00000224301	4.74E-06	2.97E-05	0.563166472	M1	Female	trans
cg24890640_KRTAP13-1	4.74E-06	2.97E-05	-0.480235915	M1	Female	trans
cg23516227_DAZ4	4.74E-06	2.97E-05	-0.597417255	M1	Female	trans
cg23024913_RNU6-708P	4.74E-06	2.97E-05	-0.402015098	M1	Female	trans
cg14646214_PNPLA1	4.74E-06	2.97E-05	-0.610819615	M1	Female	trans
cg13848087_MTUS2	4.74E-06	2.97E-05	-0.455562655	M1	Female	trans
cg16237262_NFE4	4.74E-06	2.97E-05	-0.536901587	M1	Female	trans
cg15063726_PASD1	4.74E-06	2.97E-05	-0.703196814	M1	Female	trans
cg12420787_DGKI	4.74E-06	2.97E-05	-0.55369431	M1	Female	trans
cg04837653_RN7SKP270	4.74E-06	2.97E-05	-0.699769147	M1	Female	trans
cg15812976_ENSG00000233739	4.74E-06	2.97E-05	-0.641513484	M1	Female	trans
cg06598634_TCL1B	4.74E-06	2.97E-05	-0.434315061	M1	Female	trans
cg07419021_RNA5SP29	4.74E-06	2.97E-05	0.433957948	M1	Female	trans
cg14861778_ENSG00000236468	4.74E-06	2.97E-05	-0.72594784	M1	Female	trans
cg17591000_ITGA8	4.74E-06	2.97E-05	-0.628838204	M1	Female	trans
cg08268925_PLEKHS1	4.75E-06	2.97E-05	-0.511350523	M1	Female	trans
cg17127665_RNY3	4.75E-06	2.97E-05	-0.518009919	M1	Female	trans
cg18991231_RN7SL728P	4.75E-06	2.97E-05	-0.448660071	M1	Female	trans
cg10814415_ENSG00000224981	4.75E-06	2.97E-05	-0.465443612	M1	Female	trans
cg01611524_FRG2	4.75E-06	2.97E-05	-0.577978413	M1	Female	trans
cg23011666_ENSG00000234811	4.75E-06	2.97E-05	-0.553842362	M1	Female	trans
cg19182035_PRSS40B	4.75E-06	2.97E-05	-0.516663033	M1	Female	trans
cg26307193_NPW	4.75E-06	2.97E-05	-0.537933781	M1	Female	trans
cg06560649_RNU6-634P	4.75E-06	2.97E-05	-0.687299255	M1	Female	trans
cg25787670_ENSG00000227098	4.75E-06	2.97E-05	-0.43360442	M1	Female	trans
cg10653573_TRPM5	4.75E-06	2.97E-05	-0.679356765	M1	Female	trans
cg05453042_ELK2AP	4.75E-06	2.97E-05	-0.684534053	M1	Female	trans
cg20825109_OR6C75	4.75E-06	2.97E-05	-0.74297988	M1	Female	trans
cg24473523_FGA	4.75E-06	2.97E-05	-0.724482892	M1	Female	trans
cg07748567_RN7SKP224	4.75E-06	2.97E-05	-0.589059231	M1	Female	trans
cg20699200_OSTM1-AS1	4.75E-06	2.97E-05	0.531683269	M1	Female	trans
cg19478400_CLC	4.75E-06	2.97E-05	-0.447781529	M1	Female	trans
cg26987106_ENSG00000243697	4.75E-06	2.97E-05	-0.550859974	M1	Female	trans
cg01952618_PRLR	4.75E-06	2.97E-05	-0.770739897	M1	Female	trans
cg04544994_OR7E38P	4.75E-06	2.97E-05	-0.680825002	M1	Female	trans
cg13045265_H2ACP2	4.75E-06	2.97E-05	-0.457686415	M1	Female	trans
cg12974773_SNORA19	4.75E-06	2.97E-05	-0.459173826	M1	Female	trans
cg16503053_RASAL1	4.75E-06	2.97E-05	-0.61405327	M1	Female	trans
cg09964061_ENSG00000224404	4.75E-06	2.97E-05	-0.598890131	M1	Female	trans
cg25033405_RASA4	4.75E-06	2.97E-05	-0.640063741	M1	Female	trans
cg15630394_TNRC18P2	4.75E-06	2.98E-05	-0.497136083	M1	Female	trans
cg06738890_ENSG00000234426	4.75E-06	2.98E-05	-1.164230666	M1	Female	trans
cg09777042_NKX1-1	4.75E-06	2.98E-05	-0.556158621	M1	Female	trans
cg24305584_BCAS2P3	4.75E-06	2.98E-05	0.361342306	M1	Female	trans
cg21133255_GRHL3	4.75E-06	2.98E-05	-0.565328229	M1	Female	trans
cg09223563_FBXL12P1	4.75E-06	2.98E-05	-0.968748539	M1	Female	trans
cg05625206_RNA5SP97	4.75E-06	2.98E-05	-0.493539381	M1	Female	trans
cg10040153_LINC02583	4.75E-06	2.98E-05	-0.69785051	M1	Female	trans
cg05732866_ENSG00000230725	4.75E-06	2.98E-05	-0.443716799	M1	Female	trans
cg22263704_PAX2	4.75E-06	2.98E-05	-0.309174744	M1	Female	trans
cg06836895_KRT8P43	4.75E-06	2.98E-05	-0.404843703	M1	Female	trans
cg02797144_CALHM5	4.75E-06	2.98E-05	-0.519547868	M1	Female	trans
cg17334266_VWFP1	4.75E-06	2.98E-05	-0.718944618	M1	Female	trans
cg25294526_RN7SL571P	4.75E-06	2.98E-05	-0.489994896	M1	Female	trans
cg18959198_CA6	4.75E-06	2.98E-05	-0.459489822	M1	Female	trans
cg04152562_ENSG00000231357	4.75E-06	2.98E-05	-0.719845099	M1	Female	trans
cg20313838_RPL23AP87	4.75E-06	2.98E-05	-0.427299608	M1	Female	trans
cg15735438_ENSG00000231791	4.75E-06	2.98E-05	-0.518324235	M1	Female	trans
cg23564471_MTCO1P54	4.75E-06	2.98E-05	-0.625322931	M1	Female	trans
cg01917321_ENSG00000238291	4.75E-06	2.98E-05	-0.825911329	M1	Female	trans
cg00827973_ENSG00000228959	4.75E-06	2.98E-05	-0.352322058	M1	Female	trans
cg04141520_RN7SKP207	4.75E-06	2.98E-05	-0.777502065	M1	Female	trans
cg08296131_RPEP2	4.75E-06	2.98E-05	-0.433100681	M1	Female	trans
cg05584297_LRRC55	4.75E-06	2.98E-05	-0.574379958	M1	Female	trans
cg24004951_MTCO1P6	4.75E-06	2.98E-05	-0.360515514	M1	Female	trans
cg18619880_ENSG00000242162	4.75E-06	2.98E-05	0.663907702	M1	Female	trans
cg13500029_HLA-DQA2	4.75E-06	2.98E-05	-0.467405736	M1	Female	trans
cg26935330_ATOH1	4.75E-06	2.98E-05	-0.545038049	M1	Female	trans
cg23404528_IFNL3	4.75E-06	2.98E-05	0.596248209	M1	Female	trans
cg12426214_OR7E140P	4.75E-06	2.98E-05	-0.596580411	M1	Female	trans
cg18811157_FLT4	4.76E-06	2.98E-05	-0.581639	M1	Female	trans
cg00866836_EEF1A2	4.76E-06	2.98E-05	-0.382271997	M1	Female	trans
cg20918017_CRHR1	4.76E-06	2.98E-05	-0.761292317	M1	Female	trans
cg04820440_CCT8L2	4.76E-06	2.98E-05	-0.534879925	M1	Female	trans
cg03915648_RN7SL272P	4.76E-06	2.98E-05	0.687883481	M1	Female	trans
cg04515996_CYTH4	4.76E-06	2.98E-05	0.476042311	M1	Female	trans
cg02265810_NNMT	4.76E-06	2.98E-05	-0.585241904	M1	Female	trans
cg24304928_PAXBP1-AS1	4.76E-06	2.98E-05	-0.430239202	M1	Female	trans
cg21711368_DIRC3-AS1	4.76E-06	2.98E-05	-0.415102358	M1	Female	trans
cg04208344_ENSG00000230973	4.76E-06	2.98E-05	-0.319716623	M1	Female	trans
cg14683563_KCNJ6	4.76E-06	2.98E-05	-0.665633702	M1	Female	trans
cg14173325_RPL12P43	4.76E-06	2.98E-05	-0.530543705	M1	Female	trans
cg13992929_ENSG00000237645	4.76E-06	2.98E-05	-0.587248665	M1	Female	trans
cg12482253_LINC01139	4.76E-06	2.98E-05	-0.578664526	M1	Female	trans
cg00762705_NPW	4.76E-06	2.98E-05	-0.715405261	M1	Female	trans
cg16078318_GNG5P5	4.76E-06	2.98E-05	-0.638270897	M1	Female	trans
cg26543311_OVCH1	4.76E-06	2.98E-05	-0.458443832	M1	Female	trans
cg16175752_FABP5P1	4.76E-06	2.98E-05	-0.716521697	M1	Female	trans
cg09385285_RNU6-74P	4.76E-06	2.98E-05	-0.589474449	M1	Female	trans
cg21659084_HSD3BP1	4.76E-06	2.98E-05	-0.773598497	M1	Female	trans
cg06112554_ENSG00000230578	4.76E-06	2.98E-05	-0.510312499	M1	Female	trans
cg02562282_KRTAP11-1	4.76E-06	2.98E-05	-0.720435666	M1	Female	trans
cg04492287_ZNF341	4.76E-06	2.98E-05	-0.555546355	M1	Female	trans
cg21111523_SNORD74B	4.76E-06	2.98E-05	-0.557995759	M1	Female	trans
cg16873920_PRDM16	4.76E-06	2.98E-05	-0.672791624	M1	Female	trans
cg23024913_ENSG00000231193	4.76E-06	2.98E-05	-0.379995372	M1	Female	trans
cg11153505_PEAK3	4.76E-06	2.98E-05	-0.612736705	M1	Female	trans
cg03653504_LINC01914	4.76E-06	2.98E-05	-0.564184424	M1	Female	trans
cg16055817_C4B	4.76E-06	2.98E-05	-0.700491034	M1	Female	trans
cg15509191_DNASE1L3	4.76E-06	2.98E-05	-0.450060985	M1	Female	trans
cg12910951_FAM32CP	4.76E-06	2.98E-05	0.780598396	M1	Female	trans
cg14786880_ENSG00000224671	4.76E-06	2.98E-05	-0.467826691	M1	Female	trans
cg21449027_OPTC	4.76E-06	2.98E-05	-0.595306742	M1	Female	trans
cg22702814_WARS1	4.76E-06	2.98E-05	-0.532414982	M1	Female	trans
cg20638896_RNU6-921P	4.76E-06	2.98E-05	-0.680578452	M1	Female	trans
cg08597142_RPS4XP13	4.76E-06	2.98E-05	-0.528218389	M1	Female	trans
cg00456950_RNU7-138P	4.76E-06	2.98E-05	-0.776646534	M1	Female	trans
cg09990075_SNORD123	4.76E-06	2.98E-05	-0.54478671	M1	Female	trans
cg11547110_PCDH10	4.76E-06	2.98E-05	-0.601526744	M1	Female	trans
cg04924345_ADGRF5	4.76E-06	2.98E-05	-0.755093574	M1	Female	trans
cg02105346_RANP2	4.76E-06	2.98E-05	-0.678783248	M1	Female	trans
cg07825114_KRTAP24-1	4.76E-06	2.98E-05	0.288764987	M1	Female	trans
cg15025375_IGHV1-24	4.76E-06	2.98E-05	-0.33447201	M1	Female	trans
cg07430420_GRM7-AS2	4.76E-06	2.98E-05	-0.505580016	M1	Female	trans
cg14594743_HDC	4.76E-06	2.98E-05	-0.486896698	M1	Female	trans
cg09929408_RPL36AP40	4.76E-06	2.98E-05	-0.459627411	M1	Female	trans
cg17947922_CYP4F8	4.76E-06	2.98E-05	-0.500812514	M1	Female	trans
cg07021644_LCE2D	4.76E-06	2.98E-05	0.761195976	M1	Female	trans
cg16503053_PMS2P3	4.76E-06	2.98E-05	-0.636078765	M1	Female	trans
cg01708411_POM121L2	4.76E-06	2.98E-05	0.556142353	M1	Female	trans
cg01073837_BTG3P1	4.76E-06	2.98E-05	0.502154393	M1	Female	trans
cg04152562_MANCR	4.76E-06	2.98E-05	-0.701548244	M1	Female	trans
cg14989195_LINC01053	4.76E-06	2.98E-05	-0.491082371	M1	Female	trans
cg14989195_OR2Y1	4.76E-06	2.98E-05	-0.599202194	M1	Female	trans
cg14989195_OR7A10	4.76E-06	2.98E-05	-0.599202194	M1	Female	trans
cg15741247_CFL1P8	4.76E-06	2.98E-05	-0.655570899	M1	Female	trans
cg06736785_LINC02535	4.76E-06	2.98E-05	0.43751911	M1	Female	trans
cg17179037_RNU6-746P	4.76E-06	2.98E-05	0.727144124	M1	Female	trans
cg26318251_RPL21P99	4.76E-06	2.98E-05	-0.520295489	M1	Female	trans
cg09081941_RNU6-485P	4.76E-06	2.98E-05	-0.60134839	M1	Female	trans
cg21407000_HAUS4P1	4.76E-06	2.98E-05	-0.89687574	M1	Female	trans
cg15577927_GTF3AP6	4.76E-06	2.98E-05	0.758392739	M1	Female	trans
cg01485708_ENSG00000240573	4.76E-06	2.98E-05	-0.581725149	M1	Female	trans
cg12225344_MTCO1P53	4.77E-06	2.98E-05	-0.402567653	M1	Female	trans
cg05099145_SEC61GP1	4.77E-06	2.98E-05	-0.582370011	M1	Female	trans
cg23798064_RPL36AP54	4.77E-06	2.98E-05	-0.56156893	M1	Female	trans
cg11547110_ENSG00000225612	4.77E-06	2.98E-05	-0.414704473	M1	Female	trans
cg04667681_NPSR1-AS1	4.77E-06	2.98E-05	-0.514228032	M1	Female	trans
cg20223162_ENSG00000215380	4.77E-06	2.98E-05	0.598514144	M1	Female	trans
cg20807401_TRAV13-2	4.77E-06	2.98E-05	-0.49981413	M1	Female	trans
cg21000599_XKR4	4.77E-06	2.98E-05	-0.663368984	M1	Female	trans
cg02058602_RFPL4A	4.77E-06	2.98E-05	-0.626841866	M1	Female	trans
cg15542496_ENSG00000227710	4.77E-06	2.98E-05	-0.408136918	M1	Female	trans
cg13249146_ENSG00000225594	4.77E-06	2.98E-05	-0.455894783	M1	Female	trans
cg00171290_ITPRIP	4.77E-06	2.98E-05	-0.471558523	M1	Female	trans
cg22203300_PRDM13	4.77E-06	2.98E-05	-1.159999779	M1	Female	trans
cg09223563_DOC2A	4.77E-06	2.98E-05	-1.01638587	M1	Female	trans
cg12600174_GSTA3	4.77E-06	2.98E-05	0.607866483	M1	Female	trans
cg19111078_QPRT	4.77E-06	2.98E-05	-0.509259188	M1	Female	trans
cg17918676_OR6C4	4.77E-06	2.98E-05	-0.738010415	M1	Female	trans
cg24561753_DPP10-AS2	4.77E-06	2.98E-05	-0.826659661	M1	Female	trans
cg13961318_MMP9	4.77E-06	2.98E-05	-0.580947685	M1	Female	trans
cg14646214_ENSG00000234977	4.77E-06	2.98E-05	-0.593910335	M1	Female	trans
cg24377657_RNU6-241P	4.77E-06	2.98E-05	0.48171357	M1	Female	trans
cg06736785_DEAF1	4.77E-06	2.98E-05	-0.659888516	M1	Female	trans
cg03735043_IGHE	4.77E-06	2.98E-05	-0.296381799	M1	Female	trans
cg12163800_ENSG00000233960	4.77E-06	2.98E-05	-0.526213226	M1	Female	trans
cg05061813_RNU6-1056P	4.77E-06	2.98E-05	-0.37870611	M1	Female	trans
cg07662403_ENSG00000232622	4.77E-06	2.98E-05	-0.51572089	M1	Female	trans
cg11041558_OR1C1	4.77E-06	2.98E-05	-0.509620605	M1	Female	trans
cg26404212_ENSG00000213067	4.77E-06	2.98E-05	-0.325101994	M1	Female	trans
cg17951166_OR51A9P	4.77E-06	2.98E-05	-0.672531736	M1	Female	trans
cg03859313_OR2L2	4.77E-06	2.98E-05	0.427186503	M1	Female	trans
cg18251222_LINC01713	4.77E-06	2.98E-05	0.768348935	M1	Female	trans
cg24001233_CDH8	4.77E-06	2.98E-05	-0.402925196	M1	Female	trans
cg15488978_RPL7AP14	4.77E-06	2.98E-05	-0.63974149	M1	Female	trans
cg05584297_IL17F	4.77E-06	2.98E-05	-0.620335031	M1	Female	trans
cg00218134_RPL12P30	4.77E-06	2.98E-05	-0.455238542	M1	Female	trans
cg05006567_HOXA7	4.77E-06	2.98E-05	0.184038527	M1	Female	trans
cg22646311_OCA2	4.77E-06	2.99E-05	0.510325126	M1	Female	trans
cg24304928_SEPTIN7P2	4.77E-06	2.99E-05	-0.451904527	M1	Female	trans
cg01201054_MROH2B	4.77E-06	2.99E-05	-0.641925038	M1	Female	trans
cg16612808_MTND4LP16	4.77E-06	2.99E-05	-0.569323372	M1	Female	trans
cg05343811_ENSG00000240518	4.77E-06	2.99E-05	0.517079432	M1	Female	trans
cg03012986_CYP4F30P	4.77E-06	2.99E-05	0.510963139	M1	Female	trans
cg20683445_ENSG00000239291	4.77E-06	2.99E-05	-0.416329538	M1	Female	trans
cg03272877_FSD1L	4.77E-06	2.99E-05	0.834563565	M1	Female	trans
cg01391898_TRAJ59	4.77E-06	2.99E-05	0.574365134	M1	Female	trans
cg02807201_ENSG00000236847	4.77E-06	2.99E-05	0.171903213	M1	Female	trans
cg17329886_REG4	4.77E-06	2.99E-05	-0.4729433	M1	Female	trans
cg17839232_OR5H14	4.77E-06	2.99E-05	-0.7319551	M1	Female	trans
cg11390628_OR10AG1	4.77E-06	2.99E-05	-0.948036566	M1	Female	trans
cg04337937_PNLIPRP3	4.77E-06	2.99E-05	-0.572848217	M1	Female	trans
cg21110711_FOXD4L3	4.77E-06	2.99E-05	-0.595450805	M1	Female	trans
cg07994735_GAPT	4.77E-06	2.99E-05	-0.533798296	M1	Female	trans
cg19111078_PTMAP2	4.77E-06	2.99E-05	-0.487550512	M1	Female	trans
cg13917614_SEC61GP1	4.77E-06	2.99E-05	-0.5992018	M1	Female	trans
cg20740024_TRH	4.77E-06	2.99E-05	-0.687874589	M1	Female	trans
cg01708411_THRA1/BTR	4.77E-06	2.99E-05	0.553114669	M1	Female	trans
cg17364850_DIRC3-AS1	4.77E-06	2.99E-05	-0.432487541	M1	Female	trans
cg27245817_LINC02023	4.77E-06	2.99E-05	-0.63363543	M1	Female	trans
cg25979180_RPL21P23	4.77E-06	2.99E-05	-0.467173335	M1	Female	trans
cg02656016_RNU6-257P	4.77E-06	2.99E-05	-0.446324682	M1	Female	trans
cg20161227_ENSG00000237250	4.77E-06	2.99E-05	-0.716028976	M1	Female	trans
cg10462898_ENSG00000224366	4.77E-06	2.99E-05	-0.374461428	M1	Female	trans
cg07817055_RNU1-151P	4.77E-06	2.99E-05	-0.416814835	M1	Female	trans
cg14378465_LIPT1P1	4.78E-06	2.99E-05	-0.398511889	M1	Female	trans
cg21129360_ENSG00000227519	4.78E-06	2.99E-05	-0.632514128	M1	Female	trans
cg13234367_LINC00452	4.78E-06	2.99E-05	-0.876206616	M1	Female	trans
cg08880327_GJB6	4.78E-06	2.99E-05	-0.507905329	M1	Female	trans
cg23740016_H3C15	4.78E-06	2.99E-05	-0.501015059	M1	Female	trans
cg08994981_FAM138A	4.78E-06	2.99E-05	0.734724297	M1	Female	trans
cg16975684_LRRC9	4.78E-06	2.99E-05	-0.43643539	M1	Female	trans
cg19640231_RPS16P8	4.78E-06	2.99E-05	-0.4471271	M1	Female	trans
cg16899501_SLC25A5P7	4.78E-06	2.99E-05	-0.553829207	M1	Female	trans
cg03485681_RFPL4AL1	4.78E-06	2.99E-05	-0.339460887	M1	Female	trans
cg15883884_RPS14P7	4.78E-06	2.99E-05	-0.507846035	M1	Female	trans
cg03119028_CMPK2	4.78E-06	2.99E-05	0.603261631	M1	Female	trans
cg18976191_RPS27P20	4.78E-06	2.99E-05	-0.28086583	M1	Female	trans
cg25009553_ENSG00000241456	4.78E-06	2.99E-05	-0.247563093	M1	Female	trans
cg14386951_OR6K2	4.78E-06	2.99E-05	3.166452487	M1	Female	trans
cg12346119_PPIL1P1	4.78E-06	2.99E-05	-0.642097992	M1	Female	trans
cg23367851_PPP1R2P2	4.78E-06	2.99E-05	0.716215893	M1	Female	trans
cg01093202_ENSG00000229731	4.78E-06	2.99E-05	-0.752967456	M1	Female	trans
cg00658016_RPL12P43	4.78E-06	2.99E-05	0.796694591	M1	Female	trans
cg23238869_ZFP36	4.78E-06	2.99E-05	-0.582951224	M1	Female	trans
cg21886864_ENSG00000230820	4.78E-06	2.99E-05	-0.279091577	M1	Female	trans
cg04571903_XCR1	4.78E-06	2.99E-05	-0.737791809	M1	Female	trans
cg21318603_ENSG00000227920	4.78E-06	2.99E-05	-0.516791741	M1	Female	trans
cg10706817_CGREF1	4.78E-06	2.99E-05	0.4678046	M1	Female	trans
cg24118983_RN7SL741P	4.78E-06	2.99E-05	-0.580343822	M1	Female	trans
cg15576245_ABHD17AP4	4.78E-06	2.99E-05	-0.633753329	M1	Female	trans
cg01655577_MIR217	4.78E-06	2.99E-05	-1.115838035	M1	Female	trans
cg05932517_IGHV4-31	4.78E-06	2.99E-05	-0.657495268	M1	Female	trans
cg26517831_CDK4P1	4.78E-06	2.99E-05	-0.681473517	M1	Female	trans
cg26517831_CEP19P1	4.78E-06	2.99E-05	-0.681473517	M1	Female	trans
cg26517831_FRG2FP	4.78E-06	2.99E-05	-0.396396143	M1	Female	trans
cg26517831_RNU6-1144P	4.78E-06	2.99E-05	-0.435213011	M1	Female	trans
cg26517831_ANKRD54P1	4.78E-06	2.99E-05	-0.681473517	M1	Female	trans
cg26517831_ELOBP1	4.78E-06	2.99E-05	-0.681473517	M1	Female	trans
cg26517831_MIR548H3	4.78E-06	2.99E-05	-0.681473517	M1	Female	trans
cg26517831_RNA5SP443	4.78E-06	2.99E-05	-0.681473517	M1	Female	trans
cg26517831_ENSG00000176183	4.78E-06	2.99E-05	-0.279943813	M1	Female	trans
cg26517831_Y_RNA	4.78E-06	2.99E-05	-0.45733693	M1	Female	trans
cg26517831_ENSG00000227851	4.78E-06	2.99E-05	-0.208152486	M1	Female	trans
cg26517831_B3GNT2P1	4.78E-06	2.99E-05	-0.681473517	M1	Female	trans
cg26517831_ENSG00000230328	4.78E-06	2.99E-05	-0.279943813	M1	Female	trans
cg26517831_ENSG00000240572	4.78E-06	2.99E-05	-0.681473517	M1	Female	trans
cg26517831_MAS1L	4.78E-06	2.99E-05	-0.483669243	M1	Female	trans
cg26517831_KANK1P1	4.78E-06	2.99E-05	-0.483669243	M1	Female	trans
cg26517831_SOCS2P1	4.78E-06	2.99E-05	-0.483669243	M1	Female	trans
cg26517831_ENSG00000241385	4.78E-06	2.99E-05	-0.483669243	M1	Female	trans
cg23885472_ENSG00000228488	4.78E-06	2.99E-05	-0.389513012	M1	Female	trans
cg07128654_CLDN7P1	4.78E-06	2.99E-05	-0.562151301	M1	Female	trans
cg13088253_IFNA22P	4.78E-06	2.99E-05	-0.544676861	M1	Female	trans
cg17201960_IGHV3-33	4.78E-06	2.99E-05	-0.297705108	M1	Female	trans
cg15642855_ENSG00000233739	4.78E-06	2.99E-05	-0.613109937	M1	Female	trans
cg22007578_RNU6-1204P	4.78E-06	2.99E-05	0.592725367	M1	Female	trans
cg11687389_LINC00943	4.78E-06	2.99E-05	-0.547213201	M1	Female	trans
cg15859083_LIPN	4.78E-06	2.99E-05	-0.726654858	M1	Female	trans
cg08317284_ZC2HC1A	4.78E-06	2.99E-05	0.419468305	M1	Female	trans
cg01512230_AQP12A	4.78E-06	2.99E-05	-0.642337494	M1	Female	trans
cg16062368_LINC02782	4.78E-06	2.99E-05	-0.495879169	M1	Female	trans
cg27064927_HBA1	4.78E-06	2.99E-05	-0.376146894	M1	Female	trans
cg00393585_POM121L3P	4.78E-06	2.99E-05	0.327522182	M1	Female	trans
cg18343923_FAM241A	4.78E-06	2.99E-05	-0.619781931	M1	Female	trans
cg19452914_GPAA1P2	4.78E-06	2.99E-05	-0.843528249	M1	Female	trans
cg04070200_ENSG00000225116	4.78E-06	2.99E-05	-0.497893083	M1	Female	trans
cg17326769_U8	4.78E-06	2.99E-05	0.41702582	M1	Female	trans
cg05061813_RPL31P28	4.78E-06	2.99E-05	-0.577199578	M1	Female	trans
cg12878716_APH1A	4.78E-06	2.99E-05	-0.89211572	M1	Female	trans
cg27315287_RNA5SP139	4.78E-06	2.99E-05	-0.61067807	M1	Female	trans
cg09981313_RNU6-432P	4.78E-06	2.99E-05	-0.454862304	M1	Female	trans
cg27141266_USH2A-AS1	4.78E-06	2.99E-05	-0.604115972	M1	Female	trans
cg16582255_GHRHR	4.78E-06	2.99E-05	-0.609672201	M1	Female	trans
cg04470905_OR2L2	4.78E-06	2.99E-05	0.594088287	M1	Female	trans
cg24887023_ENSG00000229821	4.78E-06	2.99E-05	-0.671523826	M1	Female	trans
cg08245275_SBF1P2	4.78E-06	2.99E-05	-0.431152073	M1	Female	trans
cg26873935_RNU6-534P	4.78E-06	2.99E-05	-0.504299332	M1	Female	trans
cg02327812_SNORD58A	4.78E-06	2.99E-05	-0.505180158	M1	Female	trans
cg21760605_IGLC6	4.78E-06	2.99E-05	0.404616172	M1	Female	trans
cg14193001_ENSG00000234352	4.78E-06	2.99E-05	-0.709676297	M1	Female	trans
cg19478400_CLCA1	4.78E-06	2.99E-05	-0.546810313	M1	Female	trans
cg04666037_GULOP	4.78E-06	2.99E-05	-0.601318289	M1	Female	trans
cg13978534_ENSG00000227711	4.79E-06	2.99E-05	0.412986281	M1	Female	trans
cg18580450_NCCRP1	4.79E-06	2.99E-05	-0.499566074	M1	Female	trans
cg18266472_LINC01878	4.79E-06	2.99E-05	0.377208844	M1	Female	trans
cg19192101_ENSG00000218048	4.79E-06	2.99E-05	-0.577709518	M1	Female	trans
cg23024913_EBAG9P1	4.79E-06	2.99E-05	-0.430994625	M1	Female	trans
cg01808320_HSPD1P14	4.79E-06	2.99E-05	-0.76423313	M1	Female	trans
cg01808320_PSMD14P1	4.79E-06	2.99E-05	-0.76423313	M1	Female	trans
cg01808320_RNF10P1	4.79E-06	2.99E-05	-0.76423313	M1	Female	trans
cg01808320_SERPINA13P	4.79E-06	2.99E-05	-0.76423313	M1	Female	trans
cg01808320_HOMER2P2	4.79E-06	2.99E-05	-0.256438456	M1	Female	trans
cg01808320_PRAC2	4.79E-06	2.99E-05	-0.76423313	M1	Female	trans
cg01808320_IDI1P3	4.79E-06	2.99E-05	-0.76423313	M1	Female	trans
cg01808320_ENSG00000231876	4.79E-06	2.99E-05	-0.76423313	M1	Female	trans
cg01808320_ENSG00000232638	4.79E-06	2.99E-05	-0.76423313	M1	Female	trans
cg01808320_MIR9-1	4.79E-06	2.99E-05	-0.76423313	M1	Female	trans
cg01808320_FLYWCH1P1	4.79E-06	2.99E-05	-0.386434403	M1	Female	trans
cg01808320_RNU4-15P	4.79E-06	2.99E-05	-0.233430973	M1	Female	trans
cg01808320_IGF2-AS	4.79E-06	2.99E-05	-0.685585274	M1	Female	trans
cg01808320_RNA5SP432	4.79E-06	2.99E-05	-0.542407078	M1	Female	trans
cg01808320_PPP1R2C	4.79E-06	2.99E-05	-0.313940793	M1	Female	trans
cg01808320_ENSG00000224525	4.79E-06	2.99E-05	-0.313940793	M1	Female	trans
cg01808320_ENSG00000227047	4.79E-06	2.99E-05	-0.199001851	M1	Female	trans
cg03513472_C2orf78	4.79E-06	2.99E-05	-0.654917196	M1	Female	trans
cg01610685_RNU6-241P	4.79E-06	2.99E-05	-0.666986601	M1	Female	trans
cg02863594_LINC01164	4.79E-06	2.99E-05	0.515873272	M1	Female	trans
cg15509969_KRT40	4.79E-06	2.99E-05	0.41161679	M1	Female	trans
cg11091734_ADAMTSL2	4.79E-06	2.99E-05	-0.40398604	M1	Female	trans
cg24429037_ENSG00000234149	4.79E-06	2.99E-05	-0.488998741	M1	Female	trans
cg16792066_NES	4.79E-06	2.99E-05	0.350184538	M1	Female	trans
cg23805120_KLF17	4.79E-06	2.99E-05	-0.554018733	M1	Female	trans
cg16348536_EIF3KP2	4.79E-06	2.99E-05	-0.525217806	M1	Female	trans
cg01485708_R3HDM2P2	4.79E-06	2.99E-05	-0.288584175	M1	Female	trans
cg00232388_OR2X1P	4.79E-06	2.99E-05	-0.841916388	M1	Female	trans
cg13024511_ENSG00000225718	4.79E-06	2.99E-05	-0.503289759	M1	Female	trans
cg08509907_S1PR3	4.79E-06	2.99E-05	-0.625369685	M1	Female	trans
cg10924050_DNMT3AP1	4.79E-06	2.99E-05	-0.934075423	M1	Female	trans
cg03035495_IGHV3-15	4.79E-06	2.99E-05	-0.387798543	M1	Female	trans
cg04043873_LINC01638	4.79E-06	2.99E-05	-0.734147099	M1	Female	trans
cg23891601_TUBB1P2	4.79E-06	3.00E-05	-0.749026926	M1	Female	trans
cg17158894_CTTNBP2	4.79E-06	3.00E-05	-0.798948487	M1	Female	trans
cg08821973_CD200R1	4.79E-06	3.00E-05	-0.478728077	M1	Female	trans
cg00827973_ZDHHC11B	4.79E-06	3.00E-05	-0.377978606	M1	Female	trans
cg23983783_RNU6-746P	4.79E-06	3.00E-05	-0.61489419	M1	Female	trans
cg23024913_CYP3A5	4.79E-06	3.00E-05	-0.47596464	M1	Female	trans
cg02931193_SLC35F3	4.79E-06	3.00E-05	-0.780500534	M1	Female	trans
cg19408572_SNRPGP8	4.79E-06	3.00E-05	0.913940094	M1	Female	trans
cg09152224_RNY1P7	4.79E-06	3.00E-05	-0.575134203	M1	Female	trans
cg05856102_ENSG00000220130	4.79E-06	3.00E-05	-0.443984307	M1	Female	trans
cg05492433_NPM1P38	4.79E-06	3.00E-05	-2.411301675	M1	Female	trans
cg02945674_LINC02195	4.79E-06	3.00E-05	-0.566469612	M1	Female	trans
cg02931193_LINC00886	4.79E-06	3.00E-05	-0.698775905	M1	Female	trans
cg24711324_UBE2WP1	4.79E-06	3.00E-05	-0.444804077	M1	Female	trans
cg10462898_ENSG00000230516	4.79E-06	3.00E-05	-0.597942046	M1	Female	trans
cg12474980_IGHD6-25	4.79E-06	3.00E-05	-0.486345567	M1	Female	trans
cg05260346_MTCO3P16	4.79E-06	3.00E-05	-0.957325048	M1	Female	trans
cg18537956_TMEM114	4.79E-06	3.00E-05	-0.589383925	M1	Female	trans
cg24310785_TFPI2	4.79E-06	3.00E-05	-0.417809048	M1	Female	trans
cg19597111_LINC00486	4.79E-06	3.00E-05	-0.569061538	M1	Female	trans
cg25243650_RNU6-792P	4.79E-06	3.00E-05	-0.759163689	M1	Female	trans
cg05338066_PROKR1	4.79E-06	3.00E-05	0.408644669	M1	Female	trans
cg23398596_HK3	4.79E-06	3.00E-05	-0.673076283	M1	Female	trans
cg26250046_RPL34P3	4.79E-06	3.00E-05	-0.368615538	M1	Female	trans
cg07330196_ENSG00000237716	4.79E-06	3.00E-05	-0.440298711	M1	Female	trans
cg02673703_ENSG00000231873	4.79E-06	3.00E-05	-0.336172135	M1	Female	trans
cg04136018_DPP10-AS3	4.79E-06	3.00E-05	0.670148365	M1	Female	trans
cg12877532_CA12	4.79E-06	3.00E-05	-0.464470544	M1	Female	trans
cg02671217_ENSG00000232986	4.79E-06	3.00E-05	-0.500843432	M1	Female	trans
cg12628550_PAFAH1B2P1	4.79E-06	3.00E-05	0.803228364	M1	Female	trans
cg19585707_ENSG00000227960	4.79E-06	3.00E-05	-0.602672275	M1	Female	trans
cg10284638_CBFA2T3	4.79E-06	3.00E-05	-0.544177859	M1	Female	trans
cg03561071_TRBVB	4.79E-06	3.00E-05	-0.423460473	M1	Female	trans
cg25621215_ENSG00000234567	4.79E-06	3.00E-05	-0.800598422	M1	Female	trans
cg23929072_VWC2	4.79E-06	3.00E-05	0.624323658	M1	Female	trans
cg10975985_OOEP-AS1	4.79E-06	3.00E-05	-0.737668533	M1	Female	trans
cg22389545_ENSG00000231449	4.79E-06	3.00E-05	0.581970174	M1	Female	trans
cg01760119_CHEK2P4	4.80E-06	3.00E-05	0.655168475	M1	Female	trans
cg01760119_LINC02054	4.80E-06	3.00E-05	0.254638459	M1	Female	trans
cg01760119_RPL32P15	4.80E-06	3.00E-05	0.797445673	M1	Female	trans
cg01760119_RAET1M	4.80E-06	3.00E-05	0.715379887	M1	Female	trans
cg01760119_KRTAP4-12	4.80E-06	3.00E-05	0.797445673	M1	Female	trans
cg01760119_RNA5SP448	4.80E-06	3.00E-05	0.327584238	M1	Female	trans
cg01760119_ENSG00000198671	4.80E-06	3.00E-05	0.535165852	M1	Female	trans
cg01760119_TSPY24P	4.80E-06	3.00E-05	0.715379887	M1	Female	trans
cg01760119_ENSG00000231557	4.80E-06	3.00E-05	0.797445673	M1	Female	trans
cg01760119_RAC1P5	4.80E-06	3.00E-05	0.463854252	M1	Female	trans
cg01760119_PCDHA1	4.80E-06	3.00E-05	0.357689943	M1	Female	trans
cg16490124_OR4F5	4.80E-06	3.00E-05	0.347252496	M1	Female	trans
cg11650000_OCLNP1	4.80E-06	3.00E-05	-0.751102196	M1	Female	trans
cg05387905_MIR126	4.80E-06	3.00E-05	-0.769330411	M1	Female	trans
cg22801868_ENSG00000234352	4.80E-06	3.00E-05	0.574184824	M1	Female	trans
cg10434776_ENSG00000229370	4.80E-06	3.00E-05	0.655332455	M1	Female	trans
cg14362780_PCNPP3	4.80E-06	3.00E-05	-0.505427979	M1	Female	trans
cg15762175_N6AMT1	4.80E-06	3.00E-05	-0.592659801	M1	Female	trans
cg02057688_PTF1A	4.80E-06	3.00E-05	-0.439189995	M1	Female	trans
cg17364850_OR4A21P	4.80E-06	3.00E-05	-0.614504286	M1	Female	trans
cg06752985_IGKV2D-29	4.80E-06	3.00E-05	-0.090245365	M1	Female	trans
cg07950457_ZNF221	4.80E-06	3.00E-05	-0.482712344	M1	Female	trans
cg12256809_ALAS2	4.80E-06	3.00E-05	-0.53354326	M1	Female	trans
cg14516589_ENSG00000234791	4.80E-06	3.00E-05	-0.509191395	M1	Female	trans
cg09354553_TKTL1	4.80E-06	3.00E-05	-0.520498423	M1	Female	trans
cg17613326_LINC02549	4.80E-06	3.00E-05	0.521446987	M1	Female	trans
cg02149500_CCL27	4.80E-06	3.00E-05	-0.552928157	M1	Female	trans
cg17725166_RN7SL638P	4.80E-06	3.00E-05	-0.40941743	M1	Female	trans
cg01504142_ENSG00000233739	4.80E-06	3.00E-05	-0.59991374	M1	Female	trans
cg04751533_MALL	4.80E-06	3.00E-05	-0.527861909	M1	Female	trans
cg22626897_SLC6A5	4.80E-06	3.00E-05	-0.591500545	M1	Female	trans
cg27112748_TRAV8-7	4.80E-06	3.00E-05	-1.902873368	M1	Female	trans
cg09861450_ACTN4P2	4.80E-06	3.00E-05	0.438076858	M1	Female	trans
cg09861450_ENSG00000236235	4.80E-06	3.00E-05	0.614893462	M1	Female	trans
cg17555660_RFX6	4.80E-06	3.00E-05	-0.209882116	M1	Female	trans
cg25212717_HTR3E	4.80E-06	3.00E-05	-0.641848602	M1	Female	trans
cg00658016_RN7SL795P	4.80E-06	3.00E-05	1.089175083	M1	Female	trans
cg02080116_H4P1	4.80E-06	3.00E-05	-0.705561158	M1	Female	trans
cg09471804_CYCSP35	4.80E-06	3.00E-05	-0.461598085	M1	Female	trans
cg16395457_POU3F2	4.80E-06	3.00E-05	-0.721507671	M1	Female	trans
cg23409591_FUT5	4.80E-06	3.00E-05	-0.457789927	M1	Female	trans
cg25787670_SIRPB3P	4.80E-06	3.00E-05	-0.393398446	M1	Female	trans
cg03743462_METTL7B	4.80E-06	3.00E-05	-0.745817837	M1	Female	trans
cg05633550_ENSG00000229797	4.80E-06	3.00E-05	-0.572598511	M1	Female	trans
cg02814691_GAPT	4.80E-06	3.00E-05	-0.459478755	M1	Female	trans
cg18185391_ENSG00000234132	4.80E-06	3.00E-05	-0.450987833	M1	Female	trans
cg03822746_QPCT	4.80E-06	3.00E-05	-0.498112793	M1	Female	trans
cg07231446_ENSG00000232153	4.80E-06	3.00E-05	-0.285043281	M1	Female	trans
cg24227048_MRPL20P1	4.80E-06	3.00E-05	-0.493999364	M1	Female	trans
cg26972832_MTATP6P17	4.80E-06	3.00E-05	-0.445183341	M1	Female	trans
cg13409898_NOBOX	4.80E-06	3.00E-05	-0.530129348	M1	Female	trans
cg25335258_CLEC12A	4.80E-06	3.00E-05	-0.594127767	M1	Female	trans
cg03044157_ENSG00000240775	4.80E-06	3.00E-05	-0.558715723	M1	Female	trans
cg09055988_TRY2P	4.80E-06	3.00E-05	-0.469960478	M1	Female	trans
cg24728770_ATP5PBP2	4.80E-06	3.00E-05	-0.657053836	M1	Female	trans
cg18997918_TBR1	4.80E-06	3.00E-05	-0.629907778	M1	Female	trans
cg15798563_ENSG00000230080	4.80E-06	3.00E-05	-0.553150738	M1	Female	trans
cg10664162_MIR1302-6	4.80E-06	3.00E-05	-0.623243274	M1	Female	trans
cg20803916_DNAJC5B	4.80E-06	3.00E-05	-0.584131337	M1	Female	trans
cg22797354_RNU6-221P	4.80E-06	3.00E-05	-0.664719344	M1	Female	trans
cg24202000_YWHAZP4	4.80E-06	3.00E-05	-0.629436126	M1	Female	trans
cg24304928_ZDHHC21	4.80E-06	3.00E-05	-0.462298102	M1	Female	trans
cg20695805_ENSG00000232361	4.80E-06	3.00E-05	0.381596006	M1	Female	trans
cg23745161_SRP14P1	4.80E-06	3.00E-05	-0.401139101	M1	Female	trans
cg02874992_MAGEB4	4.80E-06	3.00E-05	-0.861881899	M1	Female	trans
cg13354794_CFC1	4.80E-06	3.00E-05	-0.449732192	M1	Female	trans
cg25009553_ENSG00000225718	4.80E-06	3.00E-05	-0.549163936	M1	Female	trans
cg02351219_ENSG00000236461	4.80E-06	3.00E-05	-0.58542306	M1	Female	trans
cg24264239_IL4	4.80E-06	3.00E-05	-0.787633637	M1	Female	trans
cg14786880_IL13	4.80E-06	3.00E-05	-0.587790519	M1	Female	trans
cg12910951_TRAV8-2	4.81E-06	3.00E-05	0.542025929	M1	Female	trans
cg15197135_DDIAS	4.81E-06	3.00E-05	-0.496979311	M1	Female	trans
cg13228701_ENSG00000236864	4.81E-06	3.00E-05	0.545122943	M1	Female	trans
cg20370793_KRTAP1-5	4.81E-06	3.00E-05	1.361578104	M1	Female	trans
cg26517831_TRIM49D1	4.81E-06	3.00E-05	-0.679410002	M1	Female	trans
cg05502445_ENSG00000234626	4.81E-06	3.00E-05	-0.909144979	M1	Female	trans
cg11091734_RFX6	4.81E-06	3.00E-05	-0.173180927	M1	Female	trans
cg05260346_RNU6-157P	4.81E-06	3.00E-05	-0.83435341	M1	Female	trans
cg18766939_CAPZA3	4.81E-06	3.00E-05	-0.463712621	M1	Female	trans
cg11662061_FAM90A5P	4.81E-06	3.00E-05	-0.508943478	M1	Female	trans
cg06379856_MAGEA5	4.81E-06	3.00E-05	-0.523353485	M1	Female	trans
cg07020979_ENSG00000238158	4.81E-06	3.00E-05	-0.567685755	M1	Female	trans
cg18701685_EPHA2	4.81E-06	3.00E-05	0.487001896	M1	Female	trans
cg19010777_ENSG00000213358	4.81E-06	3.00E-05	-0.736902157	M1	Female	trans
cg19539986_ENSG00000237994	4.81E-06	3.00E-05	-0.59094215	M1	Female	trans
cg24636969_TRAV14DV4	4.81E-06	3.00E-05	0.485421658	M1	Female	trans
cg03106914_HS3ST3A1	4.81E-06	3.00E-05	-0.581806042	M1	Female	trans
cg20683445_PLCD3	4.81E-06	3.00E-05	-0.476603421	M1	Female	trans
cg02351219_H3P44	4.81E-06	3.00E-05	-0.521993401	M1	Female	trans
cg10108888_ENSG00000233739	4.81E-06	3.00E-05	-0.65724552	M1	Female	trans
cg18687468_HS3ST4	4.81E-06	3.00E-05	-0.787876467	M1	Female	trans
cg03974581_OR2T35	4.81E-06	3.00E-05	-0.597966204	M1	Female	trans
cg04824771_NUTM2E	4.81E-06	3.00E-05	0.489201214	M1	Female	trans
cg04152562_ENSG00000226400	4.81E-06	3.00E-05	-0.667490071	M1	Female	trans
cg00001793_RNU6-447P	4.81E-06	3.00E-05	-0.610752722	M1	Female	trans
cg21856015_ENSG00000228935	4.81E-06	3.00E-05	-0.421419669	M1	Female	trans
cg22814961_LINC00382	4.81E-06	3.00E-05	0.445160001	M1	Female	trans
cg07140455_TMPRSS11GP	4.81E-06	3.00E-05	-0.570326557	M1	Female	trans
cg00171290_E2F2	4.81E-06	3.00E-05	-0.449361979	M1	Female	trans
cg02288294_MAGEA11	4.81E-06	3.00E-05	-0.043389691	M1	Female	trans
cg22103831_DHRS7C	4.81E-06	3.00E-05	-0.465824936	M1	Female	trans
cg02485345_ENSG00000229559	4.81E-06	3.00E-05	0.880085812	M1	Female	trans
cg00232388_NCAPG	4.81E-06	3.00E-05	-0.786387048	M1	Female	trans
cg26284114_ISL2	4.81E-06	3.00E-05	-0.549357259	M1	Female	trans
cg22930385_LAMB3	4.81E-06	3.00E-05	-0.700180629	M1	Female	trans
cg14045652_C19orf54	4.81E-06	3.00E-05	-0.625673784	M1	Female	trans
cg05715917_ACAA2	4.81E-06	3.00E-05	-0.618191083	M1	Female	trans
cg15644305_SASH3	4.81E-06	3.00E-05	-0.566821491	M1	Female	trans
cg23422587_RAD52P1	4.81E-06	3.00E-05	0.597687117	M1	Female	trans
cg17522386_ENSG00000213247	4.81E-06	3.00E-05	-0.596877047	M1	Female	trans
cg27399957_CENPF	4.81E-06	3.00E-05	-0.764939464	M1	Female	trans
cg23024913_ENSG00000223697	4.81E-06	3.00E-05	-0.438103775	M1	Female	trans
cg19801817_LINC01758	4.81E-06	3.00E-05	-0.479464639	M1	Female	trans
cg04544994_ENSG00000228729	4.81E-06	3.00E-05	-0.751488899	M1	Female	trans
cg08662017_SLC6A4	4.81E-06	3.00E-05	0.581348936	M1	Female	trans
cg11687389_CXCR3	4.81E-06	3.00E-05	-0.566611664	M1	Female	trans
cg15577010_MTCO1P27	4.81E-06	3.00E-05	0.520283353	M1	Female	trans
cg10699599_RNU6-926P	4.81E-06	3.00E-05	-0.520211629	M1	Female	trans
cg02448481_F13B	4.81E-06	3.00E-05	-0.853478133	M1	Female	trans
cg02448481_LINC01682	4.81E-06	3.00E-05	-0.981799738	M1	Female	trans
cg22646311_ENSG00000217746	4.81E-06	3.00E-05	0.54283126	M1	Female	trans
cg23497678_MSRB1P1	4.81E-06	3.00E-05	0.358846802	M1	Female	trans
cg02426343_SALL1	4.81E-06	3.00E-05	0.806767631	M1	Female	trans
cg16496709_ENSG00000228027	4.81E-06	3.00E-05	-0.459154647	M1	Female	trans
cg21315783_U3	4.81E-06	3.00E-05	-0.586371653	M1	Female	trans
cg10988359_ENSG00000225840	4.81E-06	3.00E-05	-0.471475223	M1	Female	trans
cg08099141_ENSG00000238764	4.81E-06	3.00E-05	0.507025268	M1	Female	trans
cg05868023_BSX	4.81E-06	3.00E-05	0.483084917	M1	Female	trans
cg21434761_NAB1P1	4.81E-06	3.00E-05	-0.47215411	M1	Female	trans
cg23209353_RPL39P5	4.81E-06	3.01E-05	-0.626677307	M1	Female	trans
cg11138035_FGFBP2	4.81E-06	3.01E-05	-0.503415422	M1	Female	trans
cg06620353_C1QL1	4.81E-06	3.01E-05	-0.534745881	M1	Female	trans
cg07570618_HBE1	4.81E-06	3.01E-05	-0.06598316	M1	Female	trans
cg17830140_ADORA2BP1	4.81E-06	3.01E-05	-0.391002185	M1	Female	trans
cg03695461_RNU7-197P	4.81E-06	3.01E-05	-0.52689438	M1	Female	trans
cg15122841_RNU4-10P	4.81E-06	3.01E-05	-0.462593999	M1	Female	trans
cg07408006_FAM86B2	4.81E-06	3.01E-05	-0.616398072	M1	Female	trans
cg18749990_LINC00905	4.81E-06	3.01E-05	-0.789562738	M1	Female	trans
cg17372378_RNA5SP388	4.81E-06	3.01E-05	-0.422010073	M1	Female	trans
cg15073496_RNU6-1024P	4.81E-06	3.01E-05	-0.24543501	M1	Female	trans
cg00827973_SRSF2P1	4.81E-06	3.01E-05	-0.413983142	M1	Female	trans
cg14631896_U8	4.81E-06	3.01E-05	-0.376709417	M1	Female	trans
cg11041558_RPL5P16	4.81E-06	3.01E-05	-0.543001281	M1	Female	trans
cg09016236_OCM2	4.81E-06	3.01E-05	-0.503398006	M1	Female	trans
cg25292374_ENSG00000239568	4.81E-06	3.01E-05	-0.721909508	M1	Female	trans
cg03859313_ELOVL2-AS1	4.81E-06	3.01E-05	0.441368352	M1	Female	trans
cg10434776_ENSG00000228827	4.81E-06	3.01E-05	0.503305802	M1	Female	trans
cg17714861_PTPRE	4.81E-06	3.01E-05	-0.470700749	M1	Female	trans
cg14594743_COL13A1	4.81E-06	3.01E-05	-0.443029331	M1	Female	trans
cg04874862_OPN1LW	4.81E-06	3.01E-05	-0.721792078	M1	Female	trans
cg04493778_RNU7-136P	4.81E-06	3.01E-05	-0.37164509	M1	Female	trans
cg03471195_RNU6-746P	4.81E-06	3.01E-05	-0.636045819	M1	Female	trans
cg14378465_TSSK1B	4.81E-06	3.01E-05	-0.469066857	M1	Female	trans
cg15159588_RNU6-785P	4.81E-06	3.01E-05	-0.579707064	M1	Female	trans
cg16328558_ZNF877P	4.81E-06	3.01E-05	-0.493704647	M1	Female	trans
cg23355166_ENSG00000213556	4.81E-06	3.01E-05	-0.589344677	M1	Female	trans
cg11547110_SLAMF7	4.81E-06	3.01E-05	-0.613343308	M1	Female	trans
cg02096001_RNU6-502P	4.81E-06	3.01E-05	0.459485666	M1	Female	trans
cg02945674_IQCF6	4.81E-06	3.01E-05	-0.515490169	M1	Female	trans
cg17947922_SLC22A13	4.81E-06	3.01E-05	-0.629500289	M1	Female	trans
cg26073403_PGAM1P10	4.81E-06	3.01E-05	-0.497028307	M1	Female	trans
cg26594488_ENSG00000235779	4.81E-06	3.01E-05	-0.581072183	M1	Female	trans
cg13716788_OR9K2	4.81E-06	3.01E-05	-0.564633766	M1	Female	trans
cg17714581_ENSG00000233712	4.81E-06	3.01E-05	-0.529414131	M1	Female	trans
cg12974773_SERPINB10	4.81E-06	3.01E-05	-0.482395298	M1	Female	trans
cg03165426_ENSG00000224731	4.81E-06	3.01E-05	-0.394256171	M1	Female	trans
cg07386121_USP29	4.82E-06	3.01E-05	-0.756910123	M1	Female	trans
cg13781609_IGKV1D-33	4.82E-06	3.01E-05	-0.085465692	M1	Female	trans
cg05625206_RN7SL728P	4.82E-06	3.01E-05	-0.466962125	M1	Female	trans
cg03123424_RNU6-822P	4.82E-06	3.01E-05	-0.408527938	M1	Female	trans
cg26816564_RNU6-474P	4.82E-06	3.01E-05	0.3858707	M1	Female	trans
cg06503715_PSG7	4.82E-06	3.01E-05	-0.583500755	M1	Female	trans
cg18966920_RAD54L	4.82E-06	3.01E-05	-0.658898494	M1	Female	trans
cg16773502_ENSG00000226767	4.82E-06	3.01E-05	-0.418758695	M1	Female	trans
cg20822056_BPIFB6	4.82E-06	3.01E-05	-0.396314069	M1	Female	trans
cg00569101_GRHL3	4.82E-06	3.01E-05	-0.452528819	M1	Female	trans
cg16959364_ENSG00000229852	4.82E-06	3.01E-05	-0.462437198	M1	Female	trans
cg19761267_ENSG00000229365	4.82E-06	3.01E-05	-0.576624571	M1	Female	trans
cg06469326_TAS2R2P	4.82E-06	3.01E-05	-0.885871506	M1	Female	trans
cg08317284_GKN1	4.82E-06	3.01E-05	0.398685944	M1	Female	trans
cg01708411_ARID4B	4.82E-06	3.01E-05	0.525783727	M1	Female	trans
cg18372600_DEFB4B	4.82E-06	3.01E-05	-0.446592551	M1	Female	trans
cg20571761_TNFRSF8	4.82E-06	3.01E-05	-0.613402727	M1	Female	trans
cg18927032_LINC01787	4.82E-06	3.01E-05	-0.651421122	M1	Female	trans
cg18927032_OR2M7	4.82E-06	3.01E-05	-0.651421122	M1	Female	trans
cg18927032_LINC01304	4.82E-06	3.01E-05	-0.292191421	M1	Female	trans
cg18927032_RNA5SP105	4.82E-06	3.01E-05	-0.267598532	M1	Female	trans
cg18927032_RNU6-624P	4.82E-06	3.01E-05	-0.651421122	M1	Female	trans
cg18927032_RPL38P1	4.82E-06	3.01E-05	-0.651421122	M1	Female	trans
cg18927032_TINAG	4.82E-06	3.01E-05	-0.36510752	M1	Female	trans
cg18927032_TPM3P4	4.82E-06	3.01E-05	-0.651421122	M1	Female	trans
cg18927032_TAS2R16	4.82E-06	3.01E-05	-0.584382842	M1	Female	trans
cg18927032_OR4C3	4.82E-06	3.01E-05	-0.584382842	M1	Female	trans
cg18927032_OR5AR1	4.82E-06	3.01E-05	-0.651421122	M1	Female	trans
cg18927032_OR5B1P	4.82E-06	3.01E-05	-0.462339846	M1	Female	trans
cg18927032_RNY3P4	4.82E-06	3.01E-05	-0.651421122	M1	Female	trans
cg18927032_PCDH9-AS1	4.82E-06	3.01E-05	-0.462339846	M1	Female	trans
cg18927032_RNU7-87P	4.82E-06	3.01E-05	-0.651421122	M1	Female	trans
cg18927032_GPHB5	4.82E-06	3.01E-05	-0.462339846	M1	Female	trans
cg18927032_SNORD114-9	4.82E-06	3.01E-05	-0.268537561	M1	Female	trans
cg18927032_MIR889	4.82E-06	3.01E-05	-0.584382842	M1	Female	trans
cg18927032_RNU6-457P	4.82E-06	3.01E-05	-0.29056309	M1	Female	trans
cg18927032_LINC02573	4.82E-06	3.01E-05	-0.651421122	M1	Female	trans
cg18927032_RPL24P9	4.82E-06	3.01E-05	-0.378915414	M1	Female	trans
cg18927032_TDGF1P1	4.82E-06	3.01E-05	-0.651421122	M1	Female	trans
cg18927032_ENSG00000231266	4.82E-06	3.01E-05	-0.462339846	M1	Female	trans
cg18927032_ENSG00000231440	4.82E-06	3.01E-05	-0.462339846	M1	Female	trans
cg18927032_OR7L1P	4.82E-06	3.01E-05	-0.329391023	M1	Female	trans
cg18927032_ENSG00000235518	4.82E-06	3.01E-05	-0.651421122	M1	Female	trans
cg18927032_ENSG00000236408	4.82E-06	3.01E-05	-0.462339846	M1	Female	trans
cg18927032_ENSG00000239600	4.82E-06	3.01E-05	-0.651421122	M1	Female	trans
cg18927032_ENSG00000240201	4.82E-06	3.01E-05	-0.651421122	M1	Female	trans
cg17969084_ENSG00000229209	4.82E-06	3.01E-05	0.578500129	M1	Female	trans
cg20137750_C10orf71-AS1	4.82E-06	3.01E-05	-0.618715993	M1	Female	trans
cg23971096_RNF11P1	4.82E-06	3.01E-05	-0.367663407	M1	Female	trans
cg18687468_FFAR3	4.82E-06	3.01E-05	-0.752048436	M1	Female	trans
cg16846991_ACTBP1	4.82E-06	3.01E-05	-0.496745343	M1	Female	trans
cg18455405_NIBAN3	4.82E-06	3.01E-05	-0.183491366	M1	Female	trans
cg24969888_RNU4-17P	4.82E-06	3.01E-05	-0.416584068	M1	Female	trans
cg07830906_ENSG00000232325	4.82E-06	3.01E-05	-0.657469306	M1	Female	trans
cg27178540_MEOX2	4.82E-06	3.01E-05	-0.608943525	M1	Female	trans
cg13264811_PRAMEF2	4.82E-06	3.01E-05	-0.984275195	M1	Female	trans
cg13264811_RNA5-8SP5	4.82E-06	3.01E-05	-0.984275195	M1	Female	trans
cg13264811_BRI3P2	4.82E-06	3.01E-05	-0.984275195	M1	Female	trans
cg13264811_RN7SL601P	4.82E-06	3.01E-05	-0.984275195	M1	Female	trans
cg13264811_ENSG00000234391	4.82E-06	3.01E-05	-0.984275195	M1	Female	trans
cg13264811_LINC00841	4.82E-06	3.01E-05	-0.551665065	M1	Female	trans
cg13264811_ENSG00000218561	4.82E-06	3.01E-05	-0.88298263	M1	Female	trans
cg13264811_LINC02032	4.82E-06	3.01E-05	-0.425318503	M1	Female	trans
cg22535327_HOXD1	4.82E-06	3.01E-05	-0.467437679	M1	Female	trans
cg04343263_MIR1226	4.82E-06	3.01E-05	-0.432404968	M1	Female	trans
cg23929072_PADI4	4.82E-06	3.01E-05	0.640668434	M1	Female	trans
cg05395063_ENSG00000214546	4.82E-06	3.01E-05	-0.774749438	M1	Female	trans
cg00569101_IL17C	4.82E-06	3.01E-05	-0.428221879	M1	Female	trans
cg04206665_LAYN	4.82E-06	3.01E-05	-0.528966683	M1	Female	trans
cg15250633_RNU6-823P	4.82E-06	3.01E-05	-0.464849234	M1	Female	trans
cg18693889_ENSG00000240752	4.82E-06	3.01E-05	-0.536230878	M1	Female	trans
cg09588157_ENSG00000227206	4.82E-06	3.01E-05	-0.523391302	M1	Female	trans
cg15465092_ZNF101P1	4.82E-06	3.01E-05	1.253170471	M1	Female	trans
cg20134394_ENSG00000230027	4.82E-06	3.01E-05	-0.632701494	M1	Female	trans
cg18087593_OR51A4	4.82E-06	3.01E-05	-1.019685973	M1	Female	trans
cg20313696_ZDHHC22	4.82E-06	3.01E-05	-0.659574228	M1	Female	trans
cg02814691_LILRB3	4.82E-06	3.01E-05	-0.629276947	M1	Female	trans
cg04243292_BMS1P22	4.82E-06	3.01E-05	-0.937593087	M1	Female	trans
cg04430204_ENSG00000233739	4.82E-06	3.01E-05	-0.644251316	M1	Female	trans
cg17364850_CA10	4.82E-06	3.01E-05	-0.521660812	M1	Female	trans
cg06024364_LUC7L3	4.82E-06	3.01E-05	-0.439308789	M1	Female	trans
cg02726798_ENSG00000227519	4.82E-06	3.01E-05	-0.64200193	M1	Female	trans
cg07164224_GSC	4.82E-06	3.01E-05	0.510931748	M1	Female	trans
cg09463041_ENSG00000213488	4.82E-06	3.01E-05	-0.894913636	M1	Female	trans
cg24429037_RNY4P14	4.82E-06	3.01E-05	-0.525779713	M1	Female	trans
cg18346106_CFC1	4.82E-06	3.01E-05	-0.516512318	M1	Female	trans
cg16792066_TBX19	4.82E-06	3.01E-05	0.428602	M1	Female	trans
cg02440268_OR4F4	4.82E-06	3.01E-05	-0.602478178	M1	Female	trans
cg05226043_RNU6-451P	4.82E-06	3.01E-05	-0.229399061	M1	Female	trans
cg09354553_OR2T29	4.82E-06	3.01E-05	-0.550440615	M1	Female	trans
cg07191900_RPL21P28	4.82E-06	3.01E-05	-0.515394451	M1	Female	trans
cg16278658_NFAM1	4.82E-06	3.01E-05	-0.56951477	M1	Female	trans
cg26110038_EDDM3B	4.82E-06	3.01E-05	-0.519940513	M1	Female	trans
cg07785145_RNA5SP218	4.82E-06	3.01E-05	-0.378811379	M1	Female	trans
cg11993171_ARHGEF15	4.82E-06	3.01E-05	-0.434068841	M1	Female	trans
cg00572650_ENSG00000237349	4.82E-06	3.01E-05	-0.584042126	M1	Female	trans
cg17104484_ZNF877P	4.82E-06	3.01E-05	0.693273299	M1	Female	trans
cg26307193_ENSG00000227854	4.83E-06	3.01E-05	-0.367573358	M1	Female	trans
cg20540714_ODAPH	4.83E-06	3.01E-05	0.500986503	M1	Female	trans
cg03929761_RPL6P4	4.83E-06	3.01E-05	-0.497759839	M1	Female	trans
cg08245275_LINC00974	4.83E-06	3.01E-05	-0.42180495	M1	Female	trans
cg20121803_CCT7P1	4.83E-06	3.01E-05	0.507066481	M1	Female	trans
cg07656719_FEM1AP3	4.83E-06	3.01E-05	-0.647655812	M1	Female	trans
cg00866836_SULT4A1	4.83E-06	3.01E-05	-1.057604267	M1	Female	trans
cg24525967_SLC5A7	4.83E-06	3.01E-05	-0.499839254	M1	Female	trans
cg05868023_AGAP10P	4.83E-06	3.01E-05	0.451402308	M1	Female	trans
cg23807125_RNF112	4.83E-06	3.01E-05	-0.875521646	M1	Female	trans
cg13802844_ENSG00000228827	4.83E-06	3.01E-05	-0.502362651	M1	Female	trans
cg22263704_EPHA8	4.83E-06	3.01E-05	-0.707776157	M1	Female	trans
cg01019631_RN7SKP270	4.83E-06	3.01E-05	-0.737654145	M1	Female	trans
cg25699417_LINC02024	4.83E-06	3.01E-05	-0.515402708	M1	Female	trans
cg05518022_CERS3	4.83E-06	3.01E-05	0.504699752	M1	Female	trans
cg16422816_TRBV12-2	4.83E-06	3.01E-05	-0.628494687	M1	Female	trans
cg13716788_VAT1L	4.83E-06	3.01E-05	-0.502484641	M1	Female	trans
cg26972832_MYBPHL	4.83E-06	3.01E-05	-0.512007539	M1	Female	trans
cg25613667_OR2S1P	4.83E-06	3.01E-05	0.623287201	M1	Female	trans
cg04970495_ENSG00000176882	4.83E-06	3.01E-05	-0.567472353	M1	Female	trans
cg12638476_PRLR	4.83E-06	3.01E-05	-0.611152641	M1	Female	trans
cg03593057_SNORD114-23	4.83E-06	3.01E-05	0.388845957	M1	Female	trans
cg08413370_ENSG00000233288	4.83E-06	3.01E-05	-0.635248962	M1	Female	trans
cg01028000_CHCHD2P4	4.83E-06	3.01E-05	-0.752306427	M1	Female	trans
cg05269124_ENSG00000216687	4.83E-06	3.01E-05	-0.729995522	M1	Female	trans
cg16599577_FAM13C	4.83E-06	3.01E-05	-0.741093878	M1	Female	trans
cg00204065_ENSG00000238031	4.83E-06	3.01E-05	-0.604825087	M1	Female	trans
cg05492735_TRRAP	4.83E-06	3.01E-05	-1.19049502	M1	Female	trans
cg19111078_RASL11A	4.83E-06	3.01E-05	-0.539083862	M1	Female	trans
cg02062326_ENSG00000228587	4.83E-06	3.01E-05	0.607314125	M1	Female	trans
cg27017993_SMG1P2	4.83E-06	3.01E-05	-0.317899355	M1	Female	trans
cg21828663_TMEM150B	4.83E-06	3.01E-05	-0.547395055	M1	Female	trans
cg13700458_ENSG00000239989	4.83E-06	3.02E-05	-0.455079803	M1	Female	trans
cg05868023_LINC02043	4.83E-06	3.02E-05	0.418663621	M1	Female	trans
cg10040153_LINC02595	4.83E-06	3.02E-05	-0.538881288	M1	Female	trans
cg15120247_CACNG7	4.83E-06	3.02E-05	-0.802919549	M1	Female	trans
cg09754272_RPS26P54	4.83E-06	3.02E-05	0.387274761	M1	Female	trans
cg21078196_RNU6-1140P	4.83E-06	3.02E-05	-0.559875334	M1	Female	trans
cg07596643_SPTLC1P5	4.83E-06	3.02E-05	1.375220567	M1	Female	trans
cg09223563_ENSG00000233157	4.83E-06	3.02E-05	-0.907032722	M1	Female	trans
cg10958924_NR1H4	4.83E-06	3.02E-05	0.537807755	M1	Female	trans
cg25479848_FGFBP2	4.83E-06	3.02E-05	-0.540279509	M1	Female	trans
cg18599206_EIF1P2	4.83E-06	3.02E-05	0.689579558	M1	Female	trans
cg23292297_EEF1A1P28	4.83E-06	3.02E-05	-0.445960659	M1	Female	trans
cg21428780_ENSG00000238440	4.83E-06	3.02E-05	-0.685044189	M1	Female	trans
cg16719299_FAM138A	4.83E-06	3.02E-05	0.646972843	M1	Female	trans
cg18266472_OR13G1	4.83E-06	3.02E-05	0.517126381	M1	Female	trans
cg12067981_TRBV2	4.83E-06	3.02E-05	-0.729018374	M1	Female	trans
cg20870820_ENSG00000214748	4.83E-06	3.02E-05	-0.727217307	M1	Female	trans
cg08328441_LINC02770	4.83E-06	3.02E-05	-0.447475	M1	Female	trans
cg09608134_ATF1P1	4.83E-06	3.02E-05	0.626370833	M1	Female	trans
cg13188416_MIR548F2	4.83E-06	3.02E-05	0.353170036	M1	Female	trans
cg03575231_HMGCLL1	4.83E-06	3.02E-05	-0.543991227	M1	Female	trans
cg03559183_MUCL3	4.83E-06	3.02E-05	-0.530191948	M1	Female	trans
cg01028000_ENSG00000235027	4.83E-06	3.02E-05	-0.907525914	M1	Female	trans
cg14646214_ZC3H12A	4.83E-06	3.02E-05	-0.684864849	M1	Female	trans
cg25703541_CRELD1	4.83E-06	3.02E-05	0.546821129	M1	Female	trans
cg18720828_SAMD9	4.83E-06	3.02E-05	-0.525255853	M1	Female	trans
cg11314630_ENSG00000238291	4.83E-06	3.02E-05	-1.083743645	M1	Female	trans
cg16328106_OR5L2	4.83E-06	3.02E-05	0.644867195	M1	Female	trans
cg20952901_DGCR6	4.83E-06	3.02E-05	-0.577875367	M1	Female	trans
cg14229362_RPL32P8	4.84E-06	3.02E-05	0.621308237	M1	Female	trans
cg25774020_TRAV12-3	4.84E-06	3.02E-05	-0.960882845	M1	Female	trans
cg05732866_SNORD115-6	4.84E-06	3.02E-05	-0.579442729	M1	Female	trans
cg17721420_LCE6A	4.84E-06	3.02E-05	-0.832700804	M1	Female	trans
cg00632358_IGKV1-8	4.84E-06	3.02E-05	-0.251328537	M1	Female	trans
cg27560690_MIR643	4.84E-06	3.02E-05	-0.481959795	M1	Female	trans
cg25412448_LINC01704	4.84E-06	3.02E-05	-0.576135193	M1	Female	trans
cg12101870_ENSG00000223563	4.84E-06	3.02E-05	-0.62385746	M1	Female	trans
cg02835401_LINC00686	4.84E-06	3.02E-05	-0.415714908	M1	Female	trans
cg09760986_RPS20P32	4.84E-06	3.02E-05	-0.743852501	M1	Female	trans
cg07099009_ENSG00000231189	4.84E-06	3.02E-05	-0.618264923	M1	Female	trans
cg07439594_RNU6-66P	4.84E-06	3.02E-05	-0.728004547	M1	Female	trans
cg19408572_TRAV8-4	4.84E-06	3.02E-05	0.688841541	M1	Female	trans
cg23976437_RNU6-951P	4.84E-06	3.02E-05	-0.379588047	M1	Female	trans
cg08414407_MUPP	4.84E-06	3.02E-05	-0.875645727	M1	Female	trans
cg26972832_TAS1R2	4.84E-06	3.02E-05	-0.635057288	M1	Female	trans
cg16422816_C4orf45	4.84E-06	3.02E-05	-0.816240907	M1	Female	trans
cg12192529_RCC2P7	4.84E-06	3.02E-05	0.548675144	M1	Female	trans
cg06736785_PYGB	4.84E-06	3.02E-05	-0.616572278	M1	Female	trans
cg27040468_RNU6-486P	4.84E-06	3.02E-05	0.695525903	M1	Female	trans
cg10664162_SLAMF1	4.84E-06	3.02E-05	-0.792423988	M1	Female	trans
cg22702814_RNA5SP307	4.84E-06	3.02E-05	-0.4025207	M1	Female	trans
cg09534232_SVOPL	4.84E-06	3.02E-05	-0.577800409	M1	Female	trans
cg19938179_PDCL3P3	4.84E-06	3.02E-05	-0.492483785	M1	Female	trans
cg00572650_NDUFS5P5	4.84E-06	3.02E-05	-0.480682337	M1	Female	trans
cg00001793_MTFR2P2	4.84E-06	3.02E-05	-0.46290548	M1	Female	trans
cg10313151_LINC02181	4.84E-06	3.02E-05	-0.849331354	M1	Female	trans
cg25477542_DEFB108F	4.84E-06	3.02E-05	-0.708337182	M1	Female	trans
cg00866836_GADL1	4.84E-06	3.02E-05	-1.168152482	M1	Female	trans
cg08317284_LINC01436	4.84E-06	3.02E-05	0.442003095	M1	Female	trans
cg17063962_HOXD3	4.84E-06	3.02E-05	0.63739456	M1	Female	trans
cg16569147_ENSG00000229365	4.84E-06	3.02E-05	-0.841250427	M1	Female	trans
cg11086960_OR52X1P	4.84E-06	3.02E-05	-0.490174869	M1	Female	trans
cg03859313_KCNJ9	4.84E-06	3.02E-05	0.46517418	M1	Female	trans
cg14714147_ENSG00000229239	4.84E-06	3.02E-05	-0.689284863	M1	Female	trans
cg27390524_DLEC1P1	4.84E-06	3.02E-05	-0.571766363	M1	Female	trans
cg07212563_LINC01114	4.84E-06	3.02E-05	-0.638356365	M1	Female	trans
cg26660305_RNU6-616P	4.84E-06	3.02E-05	-0.501998515	M1	Female	trans
cg14509967_ENSG00000204684	4.84E-06	3.02E-05	0.390083236	M1	Female	trans
cg12600174_PGM5P4-AS1	4.84E-06	3.02E-05	0.544584201	M1	Female	trans
cg12093005_DCD	4.84E-06	3.02E-05	-0.536908308	M1	Female	trans
cg21630843_RPS18	4.84E-06	3.02E-05	-0.586415604	M1	Female	trans
cg09322573_RNU6-746P	4.84E-06	3.02E-05	-0.579694046	M1	Female	trans
cg07777115_FAM87A	4.84E-06	3.02E-05	-0.408101094	M1	Female	trans
cg03910871_FKBP4P7	4.84E-06	3.02E-05	-0.726139939	M1	Female	trans
cg26338386_F2RL2	4.84E-06	3.02E-05	-0.614928236	M1	Female	trans
cg26338386_MAG	4.84E-06	3.02E-05	-0.430983406	M1	Female	trans
cg12955111_TMEM74	4.84E-06	3.02E-05	-0.782285174	M1	Female	trans
cg00892312_OR52Y1P	4.84E-06	3.02E-05	0.552430086	M1	Female	trans
cg15125392_ENSG00000236889	4.84E-06	3.02E-05	-0.555554824	M1	Female	trans
cg00643695_GABRG1	4.84E-06	3.02E-05	-0.460648605	M1	Female	trans
cg08315421_KPNA2P1	4.84E-06	3.02E-05	-0.569982848	M1	Female	trans
cg10991855_GPRC5B	4.84E-06	3.02E-05	-0.629763943	M1	Female	trans
cg16856722_OR7C1	4.84E-06	3.02E-05	-0.59149871	M1	Female	trans
cg25293880_ZNF705G	4.84E-06	3.02E-05	-0.482550356	M1	Female	trans
cg00879723_MIR95	4.84E-06	3.02E-05	-0.664206012	M1	Female	trans
cg13375352_ENSG00000230575	4.84E-06	3.02E-05	0.670852241	M1	Female	trans
cg15114510_LINC00892	4.84E-06	3.02E-05	-0.625858347	M1	Female	trans
cg06578832_ENSG00000239628	4.84E-06	3.02E-05	-0.725022825	M1	Female	trans
cg08073629_CXCR2	4.84E-06	3.02E-05	-0.560650285	M1	Female	trans
cg16835097_RN7SKP32	4.84E-06	3.02E-05	0.790867021	M1	Female	trans
cg14457908_RPL5P16	4.84E-06	3.02E-05	-0.674372009	M1	Female	trans
cg15372372_HS3ST4	4.84E-06	3.02E-05	-0.584754078	M1	Female	trans
cg18160046_MIR921	4.84E-06	3.02E-05	-0.796460754	M1	Female	trans
cg22291003_SNORA10B	4.84E-06	3.02E-05	-0.893687953	M1	Female	trans
cg03424022_ENSG00000223841	4.85E-06	3.02E-05	-0.453724556	M1	Female	trans
cg16656119_MIR190A	4.85E-06	3.02E-05	-0.510000858	M1	Female	trans
cg08668883_RN7SL215P	4.85E-06	3.02E-05	-0.578139427	M1	Female	trans
cg04665311_SLC22A25	4.85E-06	3.02E-05	-0.478245435	M1	Female	trans
cg15817224_ENSG00000230647	4.85E-06	3.02E-05	-0.637028677	M1	Female	trans
cg20237815_CRYBG2	4.85E-06	3.02E-05	-0.769914998	M1	Female	trans
cg19953290_SNORA70F	4.85E-06	3.02E-05	-0.456511353	M1	Female	trans
cg15114510_OAS2	4.85E-06	3.02E-05	-0.645859248	M1	Female	trans
cg15933501_CLEC18C	4.85E-06	3.02E-05	-0.546071843	M1	Female	trans
cg18477969_ENSG00000241008	4.85E-06	3.02E-05	-0.715219825	M1	Female	trans
cg08498272_GNAI2P2	4.85E-06	3.02E-05	-0.528761123	M1	Female	trans
cg22007578_OR5K4	4.85E-06	3.02E-05	0.630783708	M1	Female	trans
cg24377657_CCR7	4.85E-06	3.02E-05	0.295470736	M1	Female	trans
cg12686105_ECEL1P3	4.85E-06	3.02E-05	-0.809892354	M1	Female	trans
cg19260869_MYH11	4.85E-06	3.02E-05	-0.519204104	M1	Female	trans
cg27256177_RNU6-1024P	4.85E-06	3.02E-05	-0.275760093	M1	Female	trans
cg16378520_RN7SL164P	4.85E-06	3.02E-05	-0.263040272	M1	Female	trans
cg11572138_CDSN	4.85E-06	3.02E-05	-0.449402597	M1	Female	trans
cg09789229_LAT2	4.85E-06	3.02E-05	-0.718409352	M1	Female	trans
cg00247094_RNU6-502P	4.85E-06	3.02E-05	-0.562269934	M1	Female	trans
cg17158894_ENSG00000243224	4.85E-06	3.02E-05	-0.664796044	M1	Female	trans
cg02656016_NPM1P34	4.85E-06	3.02E-05	-0.643688227	M1	Female	trans
cg11850659_ENSG00000218766	4.85E-06	3.02E-05	-0.51556121	M1	Female	trans
cg02303400_TAF4B	4.85E-06	3.02E-05	-0.539794317	M1	Female	trans
cg16977073_ENSG00000224881	4.85E-06	3.02E-05	-0.247487229	M1	Female	trans
cg09684998_RPL31P13	4.85E-06	3.02E-05	-0.492869861	M1	Female	trans
cg09684998_PCGEM1	4.85E-06	3.02E-05	-0.622971809	M1	Female	trans
cg09684998_KRTAP8-3P	4.85E-06	3.02E-05	-0.492869861	M1	Female	trans
cg09684998_KRTAP10-9	4.85E-06	3.02E-05	-0.653081018	M1	Female	trans
cg09684998_ENSG00000217483	4.85E-06	3.02E-05	-0.492869861	M1	Female	trans
cg09684998_U3	4.85E-06	3.02E-05	-0.492869861	M1	Female	trans
cg09684998_PPIAP65	4.85E-06	3.02E-05	-0.694436876	M1	Female	trans
cg09684998_RN7SL492P	4.85E-06	3.02E-05	-0.694436876	M1	Female	trans
cg09684998_CIBAR1P2	4.85E-06	3.02E-05	-0.244195726	M1	Female	trans
cg09684998_RNU6-263P	4.85E-06	3.02E-05	-0.285269056	M1	Female	trans
cg09684998_RNU6-1218P	4.85E-06	3.02E-05	-0.403936605	M1	Female	trans
cg09684998_RN7SKP294	4.85E-06	3.02E-05	-0.694436876	M1	Female	trans
cg09684998_RNY4P27	4.85E-06	3.02E-05	-0.311485905	M1	Female	trans
cg09684998_MT1CP	4.85E-06	3.02E-05	-0.694436876	M1	Female	trans
cg09684998_ENSG00000239255	4.85E-06	3.02E-05	-0.694436876	M1	Female	trans
cg15099537_NABP1	4.85E-06	3.02E-05	-0.664814637	M1	Female	trans
cg08099141_SNORA63	4.85E-06	3.02E-05	0.401152301	M1	Female	trans
cg24014805_RN7SL416P	4.85E-06	3.02E-05	-0.379387558	M1	Female	trans
cg01975548_RNA5SP139	4.85E-06	3.02E-05	0.623217401	M1	Female	trans
cg15073496_LINC02534	4.85E-06	3.02E-05	-0.538832402	M1	Female	trans
cg19181996_OR13Z1P	4.85E-06	3.02E-05	-0.492895561	M1	Female	trans
cg12877532_ENSG00000240063	4.85E-06	3.02E-05	-0.551072624	M1	Female	trans
cg07335671_RPS20P10	4.85E-06	3.02E-05	-0.67080208	M1	Female	trans
cg18720828_RPL4P1	4.85E-06	3.02E-05	-0.461618017	M1	Female	trans
cg01610685_SRSF9P1	4.85E-06	3.02E-05	-0.549127214	M1	Female	trans
cg17847052_KMT5AP2	4.85E-06	3.02E-05	-0.517698522	M1	Female	trans
cg25849727_F5	4.85E-06	3.02E-05	-0.370413301	M1	Female	trans
cg17918184_RPL27AP3	4.85E-06	3.02E-05	-0.61535042	M1	Female	trans
cg17918184_RPS29P8	4.85E-06	3.02E-05	-0.633182216	M1	Female	trans
cg17918184_FAM237A	4.85E-06	3.02E-05	-0.449394958	M1	Female	trans
cg17918184_RNU4-11P	4.85E-06	3.02E-05	-0.633182216	M1	Female	trans
cg17918184_HLA-N	4.85E-06	3.02E-05	-0.449394958	M1	Female	trans
cg17918184_RNU6-869P	4.85E-06	3.02E-05	-0.633182216	M1	Female	trans
cg17918184_CNOT4P1	4.85E-06	3.02E-05	-0.241632711	M1	Female	trans
cg17918184_HSFY1P1	4.85E-06	3.02E-05	-0.633182216	M1	Female	trans
cg17918184_RPL7P58	4.85E-06	3.02E-05	-0.449394958	M1	Female	trans
cg17918184_ENSG00000225258	4.85E-06	3.02E-05	-0.633182216	M1	Female	trans
cg17918184_ENSG00000225906	4.85E-06	3.02E-05	-0.449394958	M1	Female	trans
cg17918184_RNU7-7P	4.85E-06	3.02E-05	-0.234699937	M1	Female	trans
cg17918184_H3P11	4.85E-06	3.02E-05	-0.22682333	M1	Female	trans
cg17918184_RN7SKP3	4.85E-06	3.02E-05	-0.354885005	M1	Female	trans
cg17918184_ENSG00000226426	4.85E-06	3.02E-05	-0.212221083	M1	Female	trans
cg17918184_RNU6-940P	4.85E-06	3.02E-05	-0.193402163	M1	Female	trans
cg17918184_ENSG00000217120	4.85E-06	3.02E-05	-0.260106137	M1	Female	trans
cg00190393_COMMD4P2	4.85E-06	3.03E-05	-0.543885749	M1	Female	trans
cg22314643_LINC00837	4.85E-06	3.03E-05	-0.694244863	M1	Female	trans
cg02590715_PLA2G7	4.85E-06	3.03E-05	-0.512450674	M1	Female	trans
cg22351390_RNU7-106P	4.85E-06	3.03E-05	0.76902019	M1	Female	trans
cg13535449_ALDOAP2	4.85E-06	3.03E-05	-0.737365639	M1	Female	trans
cg17366173_DNMT3L	4.85E-06	3.03E-05	-0.437787542	M1	Female	trans
cg03248151_RFX8	4.85E-06	3.03E-05	-0.736158113	M1	Female	trans
cg19335711_ENSG00000227981	4.85E-06	3.03E-05	-0.376469091	M1	Female	trans
cg06736785_TSKU	4.85E-06	3.03E-05	-0.622317139	M1	Female	trans
cg08764590_ENSG00000234360	4.85E-06	3.03E-05	-0.454766963	M1	Female	trans
cg11547110_RNA5SP292	4.85E-06	3.03E-05	-0.215202669	M1	Female	trans
cg09235504_ENSG00000223669	4.85E-06	3.03E-05	-0.474281907	M1	Female	trans
cg10653573_HMGCLL1	4.85E-06	3.03E-05	-0.680161185	M1	Female	trans
cg21986687_ENSG00000234646	4.85E-06	3.03E-05	-0.380084832	M1	Female	trans
cg27204205_RNU6-828P	4.85E-06	3.03E-05	-0.616565294	M1	Female	trans
cg05971678_ENSG00000233739	4.85E-06	3.03E-05	-0.629741266	M1	Female	trans
cg03171710_OR1S2	4.85E-06	3.03E-05	-0.703109286	M1	Female	trans
cg05368609_MUC7	4.85E-06	3.03E-05	-0.53976021	M1	Female	trans
cg16062368_LINC01720	4.85E-06	3.03E-05	-0.666448165	M1	Female	trans
cg16062368_CRLF3P3	4.85E-06	3.03E-05	-0.666448165	M1	Female	trans
cg16062368_MTCO3P45	4.85E-06	3.03E-05	-0.666448165	M1	Female	trans
cg16062368_PSMB3P2	4.85E-06	3.03E-05	-0.666448165	M1	Female	trans
cg16062368_RNU6-1298P	4.85E-06	3.03E-05	-0.666448165	M1	Female	trans
cg16062368_RN7SKP223	4.85E-06	3.03E-05	-0.666448165	M1	Female	trans
cg16062368_LINC02681	4.85E-06	3.03E-05	-0.666448165	M1	Female	trans
cg16062368_RN7SKP123	4.85E-06	3.03E-05	-0.29893172	M1	Female	trans
cg16062368_RNY4P16	4.85E-06	3.03E-05	-0.235652285	M1	Female	trans
cg16062368_ZNF716	4.85E-06	3.03E-05	-0.223626707	M1	Female	trans
cg16062368_CAPZA1P3	4.85E-06	3.03E-05	-0.630673526	M1	Female	trans
cg16062368_ENSG00000225583	4.85E-06	3.03E-05	-0.473005144	M1	Female	trans
cg16062368_ENSG00000226829	4.85E-06	3.03E-05	-0.29893172	M1	Female	trans
cg16062368_ENSG00000232080	4.85E-06	3.03E-05	-0.38765627	M1	Female	trans
cg16062368_ENSG00000237480	4.85E-06	3.03E-05	-0.146154454	M1	Female	trans
cg16062368_B3GALNT2P1	4.85E-06	3.03E-05	-0.302560766	M1	Female	trans
cg13899739_RNU6-878P	4.85E-06	3.03E-05	-0.43166777	M1	Female	trans
cg03033996_RPL17P36	4.85E-06	3.03E-05	-0.587964487	M1	Female	trans
cg04544994_ENSG00000237617	4.85E-06	3.03E-05	-0.809444596	M1	Female	trans
cg13447527_RPS4XP9	4.85E-06	3.03E-05	-0.43933705	M1	Female	trans
cg14615927_RNU6-746P	4.86E-06	3.03E-05	-0.572916883	M1	Female	trans
cg16187147_NDUFA5P9	4.86E-06	3.03E-05	-0.937610635	M1	Female	trans
cg25212717_SCN9A	4.86E-06	3.03E-05	-0.783633863	M1	Female	trans
cg20189053_MIR760	4.86E-06	3.03E-05	-0.509785814	M1	Female	trans
cg25787670_MIR1224	4.86E-06	3.03E-05	-0.351010729	M1	Female	trans
cg06620353_HGFAC	4.86E-06	3.03E-05	-0.539994073	M1	Female	trans
cg13565400_ENSG00000103200	4.86E-06	3.03E-05	0.530255634	M1	Female	trans
cg15032304_LINC02052	4.86E-06	3.03E-05	-0.476609567	M1	Female	trans
cg19678863_HCN1	4.86E-06	3.03E-05	-0.866721373	M1	Female	trans
cg01391898_ENSG00000233712	4.86E-06	3.03E-05	0.468283624	M1	Female	trans
cg18931888_MTCYBP2	4.86E-06	3.03E-05	-0.485539944	M1	Female	trans
cg14584450_TBX18-AS1	4.86E-06	3.03E-05	-0.904517376	M1	Female	trans
cg26539349_TLR9	4.86E-06	3.03E-05	-0.676159064	M1	Female	trans
cg16565439_C10orf99	4.86E-06	3.03E-05	-0.436084547	M1	Female	trans
cg15188881_ENSG00000239288	4.86E-06	3.03E-05	-0.473655634	M1	Female	trans
cg01087869_MC4R	4.86E-06	3.03E-05	-0.532743561	M1	Female	trans
cg03695461_HCN4	4.86E-06	3.03E-05	-0.602105496	M1	Female	trans
cg13098428_RPL7P37	4.86E-06	3.03E-05	-0.581461533	M1	Female	trans
cg26340737_OR2U2P	4.86E-06	3.03E-05	0.760634847	M1	Female	trans
cg04464523_RN7SL229P	4.86E-06	3.03E-05	-0.758770426	M1	Female	trans
cg22798247_ENSG00000227960	4.86E-06	3.03E-05	-0.562717622	M1	Female	trans
cg20241816_KRTAP5-8	4.86E-06	3.03E-05	-0.613190027	M1	Female	trans
cg25037011_SLC25A21	4.86E-06	3.03E-05	0.693050876	M1	Female	trans
cg19467576_CTSB	4.86E-06	3.03E-05	-0.642649718	M1	Female	trans
cg07485723_ENSG00000224256	4.86E-06	3.03E-05	0.422953797	M1	Female	trans
cg05292018_ENSG00000234860	4.86E-06	3.03E-05	-0.480050751	M1	Female	trans
cg00419213_KRTAP3-1	4.86E-06	3.03E-05	0.409745493	M1	Female	trans
cg10175261_ENSG00000228999	4.86E-06	3.03E-05	-0.427704791	M1	Female	trans
cg17591000_ENSG00000240752	4.86E-06	3.03E-05	-0.550648107	M1	Female	trans
cg16399648_LINC01555	4.86E-06	3.03E-05	-0.591678678	M1	Female	trans
cg09534232_ENSG00000223753	4.86E-06	3.03E-05	-0.37370985	M1	Female	trans
cg01538049_RPS4XP22	4.86E-06	3.03E-05	-0.699135041	M1	Female	trans
cg08101543_KRTDAP	4.86E-06	3.03E-05	-0.524848375	M1	Female	trans
cg05269124_SNORD115-41	4.86E-06	3.03E-05	-0.624418729	M1	Female	trans
cg00117490_ENSG00000223869	4.86E-06	3.03E-05	-0.558239033	M1	Female	trans
cg20337110_ZNF559	4.86E-06	3.03E-05	-0.850450102	M1	Female	trans
cg08348957_ENSG00000243276	4.86E-06	3.03E-05	-0.70070308	M1	Female	trans
cg03985285_KRT79	4.86E-06	3.03E-05	-0.681785758	M1	Female	trans
cg09899171_OR11G2	4.86E-06	3.03E-05	-0.615871839	M1	Female	trans
cg12877532_CNIH4	4.86E-06	3.03E-05	-0.482688894	M1	Female	trans
cg11687389_ENSG00000222022	4.86E-06	3.03E-05	-0.539582932	M1	Female	trans
cg01083651_RPL7AP51	4.86E-06	3.03E-05	-0.356414079	M1	Female	trans
cg09534232_ADAMTS12	4.86E-06	3.03E-05	-0.458326348	M1	Female	trans
cg01371313_NPIPA7	4.86E-06	3.03E-05	-0.646292183	M1	Female	trans
cg06449486_ENSG00000124835	4.86E-06	3.03E-05	0.412077742	M1	Female	trans
cg13978534_WNT8A	4.86E-06	3.03E-05	0.454987767	M1	Female	trans
cg18480033_ENSG00000236393	4.86E-06	3.03E-05	-0.439085327	M1	Female	trans
cg13404427_KRTAP13-1	4.86E-06	3.03E-05	-0.486100613	M1	Female	trans
cg06981823_CENPVL3	4.86E-06	3.03E-05	-0.664747106	M1	Female	trans
cg09201130_FAM3C2P	4.86E-06	3.03E-05	0.634175699	M1	Female	trans
cg24530557_HIGD1AP12	4.86E-06	3.03E-05	-0.54714602	M1	Female	trans
cg23367851_ERG	4.86E-06	3.03E-05	0.859420287	M1	Female	trans
cg19478400_U3	4.86E-06	3.03E-05	-0.404598176	M1	Female	trans
cg06736785_PAK6	4.86E-06	3.03E-05	-0.613109456	M1	Female	trans
cg25971649_CSAG1	4.86E-06	3.03E-05	-0.511315104	M1	Female	trans
cg17792994_HAPLN1	4.86E-06	3.03E-05	-0.619767591	M1	Female	trans
cg16959364_FSCN1	4.86E-06	3.03E-05	-0.508852123	M1	Female	trans
cg07636991_ENSG00000227365	4.86E-06	3.03E-05	0.909248757	M1	Female	trans
cg01776479_LINC02023	4.86E-06	3.03E-05	-0.605197161	M1	Female	trans
cg06757994_RNU6-1071P	4.86E-06	3.03E-05	-0.407434407	M1	Female	trans
cg06757994_RNA5SP366	4.86E-06	3.03E-05	-0.407434407	M1	Female	trans
cg06757994_RPL17P2	4.86E-06	3.03E-05	-0.407434407	M1	Female	trans
cg06757994_ENSG00000224054	4.86E-06	3.03E-05	-0.235819712	M1	Female	trans
cg06757994_ENSG00000237083	4.86E-06	3.03E-05	-0.407434407	M1	Female	trans
cg06757994_SMC4P1	4.86E-06	3.03E-05	-0.574061227	M1	Female	trans
cg06757994_PYY3	4.86E-06	3.03E-05	-0.574061227	M1	Female	trans
cg06757994_ENSG00000225007	4.86E-06	3.03E-05	-0.574061227	M1	Female	trans
cg23929072_NFKBIZ	4.86E-06	3.03E-05	0.641070501	M1	Female	trans
cg16237262_BCL3	4.86E-06	3.03E-05	-0.611818316	M1	Female	trans
cg16856722_OR14L1P	4.86E-06	3.03E-05	-0.521824505	M1	Female	trans
cg04667681_NUCB1-AS1	4.86E-06	3.03E-05	-0.498073501	M1	Female	trans
cg07360017_PNLIPRP3	4.86E-06	3.03E-05	-0.605288827	M1	Female	trans
cg20657843_ENSG00000235089	4.86E-06	3.03E-05	-0.482739019	M1	Female	trans
cg06738047_FGF7P4	4.86E-06	3.03E-05	0.769923271	M1	Female	trans
cg11022062_KRT13	4.87E-06	3.03E-05	-0.504449769	M1	Female	trans
cg19649827_LINC01648	4.87E-06	3.03E-05	-0.637536988	M1	Female	trans
cg18331249_ENSG00000232358	4.87E-06	3.03E-05	-0.722758715	M1	Female	trans
cg22389545_PRSS29P	4.87E-06	3.03E-05	0.572875966	M1	Female	trans
cg15488978_RPS28P5	4.87E-06	3.03E-05	-0.743009759	M1	Female	trans
cg20491223_LINC02836	4.87E-06	3.03E-05	0.700409501	M1	Female	trans
cg11648304_EPYC	4.87E-06	3.03E-05	-0.902836032	M1	Female	trans
cg20344908_UBE2Q2P10	4.87E-06	3.03E-05	-0.650173822	M1	Female	trans
cg00419213_ENSG00000240562	4.87E-06	3.03E-05	0.553326918	M1	Female	trans
cg10040153_ENSG00000231401	4.87E-06	3.03E-05	-0.565526464	M1	Female	trans
cg00384264_RN7SKP29	4.87E-06	3.03E-05	-0.482632457	M1	Female	trans
cg15488978_ITPRIP-AS1	4.87E-06	3.03E-05	-0.731566054	M1	Female	trans
cg26985471_RNU6-95P	4.87E-06	3.03E-05	-0.036230064	M1	Female	trans
cg18955295_LAMB4	4.87E-06	3.03E-05	-0.567959415	M1	Female	trans
cg19740643_PABPC1P10	4.87E-06	3.03E-05	-0.436822701	M1	Female	trans
cg23809394_ARHGAP4	4.87E-06	3.03E-05	0.4615444	M1	Female	trans
cg04152562_RNU1-136P	4.87E-06	3.03E-05	-0.632247404	M1	Female	trans
cg04608651_GJD2	4.87E-06	3.03E-05	0.676762028	M1	Female	trans
cg03558233_RNU6-1024P	4.87E-06	3.03E-05	-0.320463592	M1	Female	trans
cg09463041_PTP4A1P7	4.87E-06	3.03E-05	-0.770806271	M1	Female	trans
cg14683563_COL2A1	4.87E-06	3.03E-05	-0.546285974	M1	Female	trans
cg17044790_RNY3P9	4.87E-06	3.03E-05	-0.495984721	M1	Female	trans
cg17555660_PABPC1L2B	4.87E-06	3.03E-05	-0.337878002	M1	Female	trans
cg18716912_PUDPP3	4.87E-06	3.03E-05	-0.65152442	M1	Female	trans
cg18198306_IMP3P1	4.87E-06	3.03E-05	0.962984691	M1	Female	trans
cg03214444_MIR1224	4.87E-06	3.03E-05	-0.33496854	M1	Female	trans
cg04544994_FAM24A	4.87E-06	3.03E-05	-0.541947695	M1	Female	trans
cg02782331_BMP8B	4.87E-06	3.03E-05	-0.501713067	M1	Female	trans
cg00643695_ACSM4	4.87E-06	3.03E-05	-0.647509092	M1	Female	trans
cg13203009_LPCAT2BP	4.87E-06	3.03E-05	-0.589628955	M1	Female	trans
cg13203009_RN7SKP212	4.87E-06	3.03E-05	-0.321908571	M1	Female	trans
cg13203009_RNU6-1151P	4.87E-06	3.03E-05	-0.240815373	M1	Female	trans
cg13203009_LINC00408	4.87E-06	3.03E-05	-0.717673509	M1	Female	trans
cg13203009_ENSG00000216913	4.87E-06	3.03E-05	-0.717673509	M1	Female	trans
cg13203009_RPL35AP37	4.87E-06	3.03E-05	-0.294814477	M1	Female	trans
cg13203009_RN7SL564P	4.87E-06	3.03E-05	-0.352370698	M1	Female	trans
cg13203009_OR2A41P	4.87E-06	3.03E-05	-0.643817141	M1	Female	trans
cg13203009_ASB10	4.87E-06	3.03E-05	-0.643817141	M1	Female	trans
cg13203009_ENSG00000225598	4.87E-06	3.03E-05	-0.509361837	M1	Female	trans
cg11761102_STX1B	4.87E-06	3.03E-05	-0.728538339	M1	Female	trans
cg16593845_RN7SL591P	4.87E-06	3.03E-05	-0.559281339	M1	Female	trans
cg04751533_MAGEA2B	4.87E-06	3.03E-05	-0.045318445	M1	Female	trans
cg23233802_SURF6P1	4.87E-06	3.03E-05	-0.440503385	M1	Female	trans
cg20295071_WFDC1	4.87E-06	3.03E-05	0.386045852	M1	Female	trans
cg08771408_IGHV3-13	4.87E-06	3.03E-05	-0.258144162	M1	Female	trans
cg09057359_MARCHF11	4.87E-06	3.03E-05	-1.599963246	M1	Female	trans
cg21000599_GJD2	4.87E-06	3.03E-05	-0.728691842	M1	Female	trans
cg18248236_PIGPP2	4.87E-06	3.03E-05	-0.559336961	M1	Female	trans
cg14867071_LINC01740	4.87E-06	3.03E-05	0.494367745	M1	Female	trans
cg03822746_IL13RA2	4.87E-06	3.03E-05	-0.467372172	M1	Female	trans
cg09328960_ENSG00000226047	4.87E-06	3.03E-05	-0.495260134	M1	Female	trans
cg04947385_FAM87A	4.87E-06	3.03E-05	-0.551476409	M1	Female	trans
cg03575231_CEACAMP6	4.87E-06	3.03E-05	-0.424613933	M1	Female	trans
cg16663425_RN7SL795P	4.87E-06	3.03E-05	-0.819543899	M1	Female	trans
cg14987596_PRKACG	4.87E-06	3.03E-05	-0.531112275	M1	Female	trans
cg13320413_ZG16	4.87E-06	3.03E-05	-0.568485483	M1	Female	trans
cg00340919_RNU4-17P	4.87E-06	3.03E-05	-0.559902896	M1	Female	trans
cg10723869_TTK	4.87E-06	3.03E-05	-0.966226057	M1	Female	trans
cg05226043_OR2W4P	4.87E-06	3.03E-05	-0.470799642	M1	Female	trans
cg03335313_RN7SL33P	4.87E-06	3.03E-05	-0.279055762	M1	Female	trans
cg01240583_RN7SL304P	4.87E-06	3.03E-05	-0.728199242	M1	Female	trans
cg01240583_RPS7P2	4.87E-06	3.03E-05	-0.423575331	M1	Female	trans
cg01240583_RNU5F-6P	4.87E-06	3.03E-05	-0.244347284	M1	Female	trans
cg01240583_MIR1285-2	4.87E-06	3.03E-05	-0.516832374	M1	Female	trans
cg01240583_LINC01826	4.87E-06	3.03E-05	-0.728199242	M1	Female	trans
cg01240583_NPM1P28	4.87E-06	3.03E-05	-0.728199242	M1	Female	trans
cg01240583_TAAR2	4.87E-06	3.03E-05	-0.653259663	M1	Female	trans
cg01240583_DEFB106B	4.87E-06	3.03E-05	-0.728199242	M1	Female	trans
cg01240583_AIFM1P1	4.87E-06	3.03E-05	-0.516832374	M1	Female	trans
cg01240583_GPN3P1	4.87E-06	3.03E-05	-0.728199242	M1	Female	trans
cg01240583_RNU1-65P	4.87E-06	3.03E-05	-0.692370774	M1	Female	trans
cg01240583_CTBP2P6	4.87E-06	3.03E-05	-0.728199242	M1	Female	trans
cg01240583_OR4X2	4.87E-06	3.03E-05	-0.423575331	M1	Female	trans
cg01240583_OR8F1P	4.87E-06	3.03E-05	-0.728199242	M1	Female	trans
cg01240583_RNA5SP375	4.87E-06	3.03E-05	-0.488694567	M1	Female	trans
cg01240583_LINC02418	4.87E-06	3.03E-05	-0.516832374	M1	Female	trans
cg01240583_GXYLT1P1	4.87E-06	3.03E-05	-0.728199242	M1	Female	trans
cg01240583_RPL18AP17	4.87E-06	3.03E-05	-0.728199242	M1	Female	trans
cg01240583_SPACA7	4.87E-06	3.03E-05	-0.728199242	M1	Female	trans
cg01240583_RNASE11	4.87E-06	3.03E-05	-0.728199242	M1	Female	trans
cg01240583_RPL9P6	4.87E-06	3.03E-05	-0.728199242	M1	Female	trans
cg01240583_YRDCP3	4.87E-06	3.03E-05	-0.728199242	M1	Female	trans
cg01240583_ENSG00000220240	4.87E-06	3.03E-05	-0.728199242	M1	Female	trans
cg01240583_RN7SKP267	4.87E-06	3.03E-05	-0.728199242	M1	Female	trans
cg01240583_ENSG00000225280	4.87E-06	3.03E-05	-0.516832374	M1	Female	trans
cg01240583_ENSG00000227489	4.87E-06	3.03E-05	-0.728199242	M1	Female	trans
cg01240583_ENSG00000228528	4.87E-06	3.03E-05	-0.326629831	M1	Female	trans
cg01240583_ENSG00000230779	4.87E-06	3.03E-05	-0.728199242	M1	Female	trans
cg01240583_ENSG00000232167	4.87E-06	3.03E-05	-0.728199242	M1	Female	trans
cg01240583_ENSG00000234595	4.87E-06	3.03E-05	-0.728199242	M1	Female	trans
cg01240583_ENSG00000235845	4.87E-06	3.03E-05	-0.40532035	M1	Female	trans
cg01240583_ENSG00000237699	4.87E-06	3.03E-05	-0.326629831	M1	Female	trans
cg01240583_ENSG00000237747	4.87E-06	3.03E-05	-0.728199242	M1	Female	trans
cg01240583_SALL4P2	4.87E-06	3.03E-05	-0.516832374	M1	Female	trans
cg01240583_ENSG00000242222	4.87E-06	3.03E-05	-0.516832374	M1	Female	trans
cg01240583_ENSG00000242295	4.87E-06	3.03E-05	-0.728199242	M1	Female	trans
cg01240583_ENSG00000243296	4.87E-06	3.03E-05	-0.516832374	M1	Female	trans
cg23127183_ENSG00000237713	4.87E-06	3.03E-05	0.633629906	M1	Female	trans
cg20007465_CYP51A1P2	4.87E-06	3.03E-05	0.395176632	M1	Female	trans
cg25040746_MGAT4FP	4.87E-06	3.03E-05	-0.652018561	M1	Female	trans
cg18580450_EEF1B2P8	4.87E-06	3.03E-05	-0.46538997	M1	Female	trans
cg00312344_ZAR1	4.87E-06	3.03E-05	-0.487533213	M1	Female	trans
cg03038914_KLRB1	4.87E-06	3.03E-05	-0.431327873	M1	Female	trans
cg24051798_FCF1P10	4.87E-06	3.03E-05	-0.306729857	M1	Female	trans
cg23929072_VSNL1	4.87E-06	3.04E-05	0.597301764	M1	Female	trans
cg15011501_RNA5SP139	4.87E-06	3.04E-05	-0.616412496	M1	Female	trans
cg09809224_OR1L3	4.87E-06	3.04E-05	-0.698590888	M1	Female	trans
cg26380562_LINC01119	4.87E-06	3.04E-05	-0.392343622	M1	Female	trans
cg20267322_CCL19	4.87E-06	3.04E-05	-0.37024993	M1	Female	trans
cg07748567_ENSG00000213067	4.87E-06	3.04E-05	-0.423056866	M1	Female	trans
cg15151670_ENSG00000226506	4.87E-06	3.04E-05	-0.735952666	M1	Female	trans
cg20820810_PILRB	4.88E-06	3.04E-05	-1.563945521	M1	Female	trans
cg24466611_OR2AF1P	4.88E-06	3.04E-05	-0.795227603	M1	Female	trans
cg16565439_NPM1P38	4.88E-06	3.04E-05	-0.527826389	M1	Female	trans
cg26930498_ENSG00000229022	4.88E-06	3.04E-05	-0.58233702	M1	Female	trans
cg06820104_BARX1	4.88E-06	3.04E-05	-0.713404661	M1	Female	trans
cg02305803_RN7SL571P	4.88E-06	3.04E-05	-0.789556662	M1	Female	trans
cg12878716_PIK3IP1	4.88E-06	3.04E-05	-0.950605267	M1	Female	trans
cg05577657_RNU6-1279P	4.88E-06	3.04E-05	-0.823018907	M1	Female	trans
cg26788903_RNU6-767P	4.88E-06	3.04E-05	-0.553220619	M1	Female	trans
cg17454173_CYP2C18	4.88E-06	3.04E-05	-0.525245116	M1	Female	trans
cg00218134_CICP1	4.88E-06	3.04E-05	-0.511530049	M1	Female	trans
cg08433110_RPL30P14	4.88E-06	3.04E-05	-0.849131329	M1	Female	trans
cg07994735_OR52K1	4.88E-06	3.04E-05	-0.647459293	M1	Female	trans
cg12561474_RN7SL191P	4.88E-06	3.04E-05	-0.341684809	M1	Female	trans
cg15025375_IGHV1-2	4.88E-06	3.04E-05	-0.481013068	M1	Female	trans
cg26708548_SPACA3	4.88E-06	3.04E-05	0.515168698	M1	Female	trans
cg02992549_CALML5	4.88E-06	3.04E-05	-0.522245138	M1	Female	trans
cg14492241_ENSG00000237645	4.88E-06	3.04E-05	-0.548799434	M1	Female	trans
cg07419021_RPS3AP24	4.88E-06	3.04E-05	0.441908516	M1	Female	trans
cg25979180_ENSG00000230470	4.88E-06	3.04E-05	-0.417131581	M1	Female	trans
cg26318251_HORMAD1	4.88E-06	3.04E-05	-0.602553754	M1	Female	trans
cg17158894_ENSG00000226096	4.88E-06	3.04E-05	-0.835172952	M1	Female	trans
cg20007465_PDZRN4	4.88E-06	3.04E-05	0.401307376	M1	Female	trans
cg27065225_LINC01967	4.88E-06	3.04E-05	-0.502020524	M1	Female	trans
cg11041558_ENSG00000231193	4.88E-06	3.04E-05	-0.411547543	M1	Female	trans
cg13401386_ZNF877P	4.88E-06	3.04E-05	-0.475350774	M1	Female	trans
cg03575231_OR2T32P	4.88E-06	3.04E-05	-0.531095041	M1	Female	trans
cg27030245_RPL12P42	4.88E-06	3.04E-05	0.589140945	M1	Female	trans
cg15577010_NAALADL2-AS2	4.88E-06	3.04E-05	0.574517162	M1	Female	trans
cg12686105_TRAPPC2P3	4.88E-06	3.04E-05	-0.703718806	M1	Female	trans
cg03332734_ENSG00000226955	4.88E-06	3.04E-05	-0.38342939	M1	Female	trans
cg00204065_HMGB3P2	4.88E-06	3.04E-05	-0.743895411	M1	Female	trans
cg06880767_OTOP3	4.88E-06	3.04E-05	-0.576958157	M1	Female	trans
cg08317284_FAXDC2	4.88E-06	3.04E-05	0.44349041	M1	Female	trans
cg00171290_GJB3	4.88E-06	3.04E-05	-0.471839566	M1	Female	trans
cg21175760_ENSG00000215310	4.88E-06	3.04E-05	-0.900518646	M1	Female	trans
cg03560018_QPRT	4.88E-06	3.04E-05	0.56621498	M1	Female	trans
cg13337086_MIR217	4.88E-06	3.04E-05	-0.886390239	M1	Female	trans
cg07474672_LCN1	4.88E-06	3.04E-05	-0.311986039	M1	Female	trans
cg14135783_RNU6-337P	4.88E-06	3.04E-05	-0.546835003	M1	Female	trans
cg05492735_RPS2P28	4.88E-06	3.04E-05	-1.16476484	M1	Female	trans
cg03513472_THRSP	4.88E-06	3.04E-05	-0.954311439	M1	Female	trans
cg02858625_SNRPCP1	4.88E-06	3.04E-05	-0.641677196	M1	Female	trans
cg07207099_ENSG00000201003	4.88E-06	3.04E-05	0.445154507	M1	Female	trans
cg20121803_ENSG00000220412	4.88E-06	3.04E-05	0.539022817	M1	Female	trans
cg26162150_ZNF99	4.88E-06	3.04E-05	0.447735753	M1	Female	trans
cg25655482_ENSG00000238291	4.88E-06	3.04E-05	-0.659674858	M1	Female	trans
cg15463454_MIR548I3	4.88E-06	3.04E-05	-0.501359337	M1	Female	trans
cg00879723_ALKBH2	4.88E-06	3.04E-05	-0.77626766	M1	Female	trans
cg05498586_LINC01681	4.88E-06	3.04E-05	-0.547921633	M1	Female	trans
cg11465192_GNRHR	4.88E-06	3.04E-05	-0.696299307	M1	Female	trans
cg22976778_IGHV4-59	4.88E-06	3.04E-05	0.340670521	M1	Female	trans
cg16348536_C10orf120	4.89E-06	3.04E-05	-0.556476697	M1	Female	trans
cg04938082_SNORD83	4.89E-06	3.04E-05	-0.574897485	M1	Female	trans
cg08950088_LINC01405	4.89E-06	3.04E-05	-0.287687175	M1	Female	trans
cg10452704_RNU6-174P	4.89E-06	3.04E-05	0.631907372	M1	Female	trans
cg16503053_KRT10	4.89E-06	3.04E-05	-0.625217001	M1	Female	trans
cg03559183_IL10	4.89E-06	3.04E-05	-0.594891998	M1	Female	trans
cg26344608_MIR26A1	4.89E-06	3.04E-05	-0.341746333	M1	Female	trans
cg24202000_SLITRK1	4.89E-06	3.04E-05	-0.752326606	M1	Female	trans
cg07994735_TXK	4.89E-06	3.04E-05	-0.627730438	M1	Female	trans
cg10664162_GBP2	4.89E-06	3.04E-05	-0.82255215	M1	Female	trans
cg17039519_ENSG00000213328	4.89E-06	3.04E-05	-0.497949151	M1	Female	trans
cg05649427_RPS4XP19	4.89E-06	3.04E-05	-0.436727692	M1	Female	trans
cg13085030_ENSG00000230647	4.89E-06	3.04E-05	-0.540981783	M1	Female	trans
cg01978072_RNU5E-9P	4.89E-06	3.04E-05	-0.424008915	M1	Female	trans
cg17162911_OR8D1	4.89E-06	3.04E-05	-0.688062143	M1	Female	trans
cg10827754_ENSG00000236425	4.89E-06	3.04E-05	-0.593309394	M1	Female	trans
cg24304928_LINC01277	4.89E-06	3.04E-05	-0.484438982	M1	Female	trans
cg07474672_RNU2-23P	4.89E-06	3.04E-05	-0.417178161	M1	Female	trans
cg24863347_ZNF877P	4.89E-06	3.04E-05	-0.512753663	M1	Female	trans
cg09257734_PLCG2	4.89E-06	3.04E-05	-0.674441334	M1	Female	trans
cg19197744_ENSG00000238316	4.89E-06	3.04E-05	0.493104927	M1	Female	trans
cg21517812_POLD2P1	4.89E-06	3.04E-05	-0.560473669	M1	Female	trans
cg00044848_LINC01712	4.89E-06	3.04E-05	-0.500486224	M1	Female	trans
cg07825114_LINC02138	4.89E-06	3.04E-05	0.554626828	M1	Female	trans
cg23183144_SNORD113-1	4.89E-06	3.04E-05	-0.565538987	M1	Female	trans
cg17376853_SERPINB2	4.89E-06	3.04E-05	-0.5552494	M1	Female	trans
cg10488013_LEF1	4.89E-06	3.04E-05	-0.464448144	M1	Female	trans
cg25585323_ENSG00000235485	4.89E-06	3.04E-05	-0.303136834	M1	Female	trans
cg01128460_LUZP4	4.89E-06	3.04E-05	-0.59933439	M1	Female	trans
cg17296217_SARDH	4.89E-06	3.04E-05	-0.468678235	M1	Female	trans
cg20190576_KRTAP12-4	4.89E-06	3.04E-05	-0.674833852	M1	Female	trans
cg06042259_FGFR3P1	4.89E-06	3.04E-05	-0.421427641	M1	Female	trans
cg11041558_MYOT	4.89E-06	3.04E-05	-0.484292055	M1	Female	trans
cg11003434_ENSG00000228027	4.89E-06	3.04E-05	-0.379601375	M1	Female	trans
cg00793981_OR6C4	4.89E-06	3.04E-05	-0.75134935	M1	Female	trans
cg01975548_RN7SL728P	4.89E-06	3.04E-05	0.568624722	M1	Female	trans
cg05715917_KLHL32	4.89E-06	3.04E-05	-0.600076281	M1	Female	trans
cg02232418_ENSG00000228999	4.89E-06	3.04E-05	-0.533431685	M1	Female	trans
cg17830140_MIR586	4.89E-06	3.04E-05	-0.570279084	M1	Female	trans
cg16802996_RNU6-1327P	4.89E-06	3.04E-05	-0.529097156	M1	Female	trans
cg01053087_POTEF	4.89E-06	3.04E-05	0.715405298	M1	Female	trans
cg03301582_PRKY	4.89E-06	3.04E-05	0.572977033	M1	Female	trans
cg19273773_RNF212	4.89E-06	3.04E-05	0.351540438	M1	Female	trans
cg01494083_PABPC1L2A	4.89E-06	3.04E-05	-0.402685003	M1	Female	trans
cg26277026_XCR1	4.89E-06	3.04E-05	-0.585976348	M1	Female	trans
cg05232081_CCT4P1	4.89E-06	3.04E-05	-0.536740601	M1	Female	trans
cg02062326_ENSG00000235035	4.89E-06	3.04E-05	0.438301827	M1	Female	trans
cg07320976_MYT1L-AS1	4.89E-06	3.04E-05	-0.614646376	M1	Female	trans
cg13854498_IGHV4-28	4.89E-06	3.04E-05	-0.357301128	M1	Female	trans
cg24202000_AHCYP5	4.89E-06	3.04E-05	-0.539618339	M1	Female	trans
cg25284798_HOXD9	4.89E-06	3.04E-05	-0.401632588	M1	Female	trans
cg10241871_ENSG00000228827	4.89E-06	3.04E-05	-0.594069296	M1	Female	trans
cg12974773_NBPF7	4.89E-06	3.04E-05	-0.441040863	M1	Female	trans
cg25009553_ENSG00000236948	4.89E-06	3.04E-05	-0.428405788	M1	Female	trans
cg13655986_ENSG00000229957	4.89E-06	3.04E-05	-0.473438277	M1	Female	trans
cg25621215_C10orf71-AS1	4.89E-06	3.04E-05	-0.816934343	M1	Female	trans
cg02606480_ENSG00000237349	4.89E-06	3.04E-05	-0.767958395	M1	Female	trans
cg14457908_ART2P	4.89E-06	3.05E-05	-0.448532653	M1	Female	trans
cg16021953_RPL32P23	4.89E-06	3.05E-05	-0.690181784	M1	Female	trans
cg16021953_LINC00352	4.89E-06	3.05E-05	-0.565645637	M1	Female	trans
cg16021953_POLR3KP1	4.89E-06	3.05E-05	-0.545033187	M1	Female	trans
cg16021953_ENSG00000224735	4.89E-06	3.05E-05	-0.972442666	M1	Female	trans
cg14503868_PIMREG	4.89E-06	3.05E-05	-0.451864126	M1	Female	trans
cg05868023_NDUFB11P1	4.89E-06	3.05E-05	0.426745025	M1	Female	trans
cg08828819_OR5K4	4.89E-06	3.05E-05	0.735502518	M1	Female	trans
cg18819399_RPL7P37	4.89E-06	3.05E-05	-0.741094151	M1	Female	trans
cg01053087_PRAMEF7	4.90E-06	3.05E-05	0.769603081	M1	Female	trans
cg15542496_OR4F7P	4.90E-06	3.05E-05	-0.6150228	M1	Female	trans
cg11314630_CEACAMP4	4.90E-06	3.05E-05	-0.951793728	M1	Female	trans
cg06287371_KRTAP5-11	4.90E-06	3.05E-05	-0.494667131	M1	Female	trans
cg21774804_HEPHL1	4.90E-06	3.05E-05	-0.847373301	M1	Female	trans
cg24711512_NR1H4	4.90E-06	3.05E-05	-0.524270686	M1	Female	trans
cg06105747_ENSG00000238232	4.90E-06	3.05E-05	-0.31471657	M1	Female	trans
cg11996362_CST1	4.90E-06	3.05E-05	-0.46071345	M1	Female	trans
cg18455405_MIR1271	4.90E-06	3.05E-05	-0.391795895	M1	Female	trans
cg21407000_LEMD1	4.90E-06	3.05E-05	-0.920269715	M1	Female	trans
cg23234756_SLC7A11	4.90E-06	3.05E-05	-0.652905504	M1	Female	trans
cg06646715_CD1A	4.90E-06	3.05E-05	-0.650035773	M1	Female	trans
cg09789229_HRH2	4.90E-06	3.05E-05	-0.753471282	M1	Female	trans
cg14193001_CLDN5	4.90E-06	3.05E-05	-0.563741683	M1	Female	trans
cg19452914_RNU4ATAC2P	4.90E-06	3.05E-05	-0.957815406	M1	Female	trans
cg01742177_FRG2B	4.90E-06	3.05E-05	-0.502882068	M1	Female	trans
cg21991185_LIPF	4.90E-06	3.05E-05	-0.762898498	M1	Female	trans
cg19306368_RN7SKP207	4.90E-06	3.05E-05	0.72021461	M1	Female	trans
cg21415853_TLX1NB	4.90E-06	3.05E-05	-0.66557264	M1	Female	trans
cg17653352_SNCB	4.90E-06	3.05E-05	-0.645735567	M1	Female	trans
cg01762663_U3	4.90E-06	3.05E-05	-0.455178331	M1	Female	trans
cg20614067_ENSG00000241828	4.90E-06	3.05E-05	-0.726237432	M1	Female	trans
cg26414417_ENSG00000227329	4.90E-06	3.05E-05	-0.537168358	M1	Female	trans
cg11465192_LINC01448	4.90E-06	3.05E-05	-0.667625654	M1	Female	trans
cg00028598_ENSG00000225612	4.90E-06	3.05E-05	-0.339859501	M1	Female	trans
cg15251010_PPIAP9	4.90E-06	3.05E-05	-0.594189265	M1	Female	trans
cg07020979_POLD2P1	4.90E-06	3.05E-05	-0.628834306	M1	Female	trans
cg25787670_LINC02030	4.90E-06	3.05E-05	-0.330110434	M1	Female	trans
cg14987596_RN7SKP76	4.90E-06	3.05E-05	-0.537290086	M1	Female	trans
cg20538073_ENSG00000242828	4.90E-06	3.05E-05	-0.474897173	M1	Female	trans
cg09965679_KRTAP1-5	4.90E-06	3.05E-05	0.534467194	M1	Female	trans
cg23816594_SSX1	4.90E-06	3.05E-05	-0.408324793	M1	Female	trans
cg15175351_KARS1P2	4.90E-06	3.05E-05	-0.601823259	M1	Female	trans
cg11270687_RN7SL734P	4.90E-06	3.05E-05	-0.832946702	M1	Female	trans
cg07367602_DEFB122	4.90E-06	3.05E-05	-0.599889757	M1	Female	trans
cg09328960_CD274	4.90E-06	3.05E-05	-0.533054153	M1	Female	trans
cg15509969_ENSG00000229882	4.90E-06	3.05E-05	0.404881903	M1	Female	trans
cg15151670_ENSG00000231484	4.90E-06	3.05E-05	-0.722633816	M1	Female	trans
cg13703714_ENSG00000223866	4.90E-06	3.05E-05	-0.481657513	M1	Female	trans
cg17400905_RNA5SP38	4.90E-06	3.05E-05	0.650683322	M1	Female	trans
cg17400905_RN7SL278P	4.90E-06	3.05E-05	0.415549307	M1	Female	trans
cg17400905_ENSG00000198211	4.90E-06	3.05E-05	0.650683322	M1	Female	trans
cg17400905_U8	4.90E-06	3.05E-05	0.650683322	M1	Female	trans
cg17400905_ENSG00000223422	4.90E-06	3.05E-05	0.461816199	M1	Female	trans
cg17400905_ENSG00000232408	4.90E-06	3.05E-05	0.291860485	M1	Female	trans
cg17400905_ENSG00000238162	4.90E-06	3.05E-05	0.461816199	M1	Female	trans
cg17400905_LINC01015	4.90E-06	3.05E-05	0.583720969	M1	Female	trans
cg17400905_MIR2113	4.90E-06	3.05E-05	0.330921189	M1	Female	trans
cg10298896_RN7SL215P	4.90E-06	3.05E-05	-0.494190087	M1	Female	trans
cg14223866_RNU6-599P	4.90E-06	3.05E-05	0.62675959	M1	Female	trans
cg11341215_RNU6-342P	4.90E-06	3.05E-05	-0.561898151	M1	Female	trans
cg17676612_SPATA2P1	4.90E-06	3.05E-05	-0.66375911	M1	Female	trans
cg20683445_RNU6-565P	4.90E-06	3.05E-05	-0.434002935	M1	Female	trans
cg10854758_ART2P	4.90E-06	3.05E-05	0.453452939	M1	Female	trans
cg04478428_ENSG00000229262	4.90E-06	3.05E-05	0.512719569	M1	Female	trans
cg19412031_SLC26A7	4.90E-06	3.05E-05	0.520197555	M1	Female	trans
cg25578798_LINC01141	4.90E-06	3.05E-05	-0.483407398	M1	Female	trans
cg01707795_OR2V2	4.90E-06	3.05E-05	-1.038033182	M1	Female	trans
cg03269667_ENSG00000237444	4.90E-06	3.05E-05	-0.735112067	M1	Female	trans
cg15120247_ENSG00000225386	4.90E-06	3.05E-05	-0.696436333	M1	Female	trans
cg20313696_ENSG00000201003	4.90E-06	3.05E-05	-0.687861298	M1	Female	trans
cg16841727_WDR4P2	4.90E-06	3.05E-05	-0.504283895	M1	Female	trans
cg07784793_KRTAP13-3	4.90E-06	3.05E-05	-0.590599244	M1	Female	trans
cg12034111_RN7SKP15	4.91E-06	3.05E-05	-0.644748966	M1	Female	trans
cg27190943_ZNF683	4.91E-06	3.05E-05	-0.429867833	M1	Female	trans
cg13646545_SFRP4	4.91E-06	3.05E-05	-0.995688191	M1	Female	trans
cg17918676_TFDP3	4.91E-06	3.05E-05	-0.665260045	M1	Female	trans
cg20341836_OR2E1P	4.91E-06	3.05E-05	0.521588344	M1	Female	trans
cg17080234_MED14P1	4.91E-06	3.05E-05	-0.475063685	M1	Female	trans
cg14421548_RN7SL267P	4.91E-06	3.05E-05	0.558690724	M1	Female	trans
cg03985285_LHFPL6	4.91E-06	3.05E-05	-0.708162502	M1	Female	trans
cg23291158_NXPE1	4.91E-06	3.05E-05	-0.471592317	M1	Female	trans
cg16770243_PRYP5	4.91E-06	3.05E-05	-0.809278758	M1	Female	trans
cg12877532_RN7SL824P	4.91E-06	3.05E-05	-0.562315858	M1	Female	trans
cg04343263_ADGRG3	4.91E-06	3.05E-05	-0.510215696	M1	Female	trans
cg13868026_RN7SKP120	4.91E-06	3.05E-05	-0.944995345	M1	Female	trans
cg25621215_TRPC6P	4.91E-06	3.05E-05	-0.860264888	M1	Female	trans
cg20226748_SNORD51	4.91E-06	3.05E-05	0.655484903	M1	Female	trans
cg00545295_RBMXL3	4.91E-06	3.05E-05	0.684961302	M1	Female	trans
cg02950209_RN7SL691P	4.91E-06	3.05E-05	-0.736571789	M1	Female	trans
cg02950209_LINC01007	4.91E-06	3.05E-05	-0.736571789	M1	Female	trans
cg02950209_GLT6D1	4.91E-06	3.05E-05	-0.736571789	M1	Female	trans
cg02950209_MTND1P18	4.91E-06	3.05E-05	-0.736571789	M1	Female	trans
cg02950209_FARSBP1	4.91E-06	3.05E-05	-0.736571789	M1	Female	trans
cg02950209_MRPS33P4	4.91E-06	3.05E-05	-0.736571789	M1	Female	trans
cg02950209_ENSG00000233437	4.91E-06	3.05E-05	-0.736571789	M1	Female	trans
cg02950209_TPT1P14	4.91E-06	3.05E-05	-0.736571789	M1	Female	trans
cg02950209_OR8B1P	4.91E-06	3.05E-05	-0.206416318	M1	Female	trans
cg02950209_ENSG00000243122	4.91E-06	3.05E-05	-0.302577738	M1	Female	trans
cg02950209_HLTF-AS1	4.91E-06	3.05E-05	-0.522774708	M1	Female	trans
cg02950209_GCNT1P5	4.91E-06	3.05E-05	-0.522774708	M1	Female	trans
cg02950209_RPL21P92	4.91E-06	3.05E-05	-0.522774708	M1	Female	trans
cg22442897_IGKV2D-26	4.91E-06	3.05E-05	-0.079089161	M1	Female	trans
cg22442897_MIR1-1HG	4.91E-06	3.05E-05	-0.562254732	M1	Female	trans
cg22442897_ENSG00000225304	4.91E-06	3.05E-05	-0.650856908	M1	Female	trans
cg22442897_GRPEL2P2	4.91E-06	3.05E-05	-0.347463593	M1	Female	trans
cg22442897_ACTG1P21	4.91E-06	3.05E-05	-0.7921978	M1	Female	trans
cg22442897_RNA5SP232	4.91E-06	3.05E-05	-0.7921978	M1	Female	trans
cg22442897_RPA2P2	4.91E-06	3.05E-05	-0.265517684	M1	Female	trans
cg22442897_ENSG00000227459	4.91E-06	3.05E-05	-0.7921978	M1	Female	trans
cg22442897_ENSG00000227930	4.91E-06	3.05E-05	-0.7921978	M1	Female	trans
cg22442897_ENSG00000236238	4.91E-06	3.05E-05	-0.7921978	M1	Female	trans
cg22442897_OR51N1P	4.91E-06	3.05E-05	-0.319541218	M1	Female	trans
cg22442897_ENSG00000225387	4.91E-06	3.05E-05	-0.355336039	M1	Female	trans
cg11050862_RNU6-23P	4.91E-06	3.05E-05	-0.443807515	M1	Female	trans
cg14560276_ENSG00000228935	4.91E-06	3.05E-05	-0.348227563	M1	Female	trans
cg18836060_C4orf51	4.91E-06	3.05E-05	-0.431422546	M1	Female	trans
cg07918589_ENSG00000235168	4.91E-06	3.05E-05	-0.63024519	M1	Female	trans
cg04043873_OR2J3	4.91E-06	3.05E-05	-0.750972693	M1	Female	trans
cg16857912_SNORA36B	4.91E-06	3.05E-05	-0.609295495	M1	Female	trans
cg04544994_SNX14	4.91E-06	3.05E-05	-0.717784246	M1	Female	trans
cg14664875_NMNAT1P3	4.91E-06	3.05E-05	-0.476555303	M1	Female	trans
cg10043085_SNORD38A	4.91E-06	3.05E-05	-0.477987602	M1	Female	trans
cg20511807_ENSG00000229505	4.91E-06	3.05E-05	0.480111824	M1	Female	trans
cg11091734_ENSG00000229297	4.91E-06	3.05E-05	-0.319998845	M1	Female	trans
cg19472786_SPDYE2B	4.91E-06	3.05E-05	-0.59877526	M1	Female	trans
cg14594743_ARHGAP40	4.91E-06	3.05E-05	-0.442558627	M1	Female	trans
cg01617432_RPL23AP71	4.91E-06	3.05E-05	0.528191671	M1	Female	trans
cg09543047_ADI1P1	4.91E-06	3.05E-05	-0.514175876	M1	Female	trans
cg18701685_LIPM	4.91E-06	3.05E-05	0.483342803	M1	Female	trans
cg23807125_ENSG00000205236	4.91E-06	3.05E-05	-0.940243723	M1	Female	trans
cg11394947_ENSG00000228675	4.91E-06	3.05E-05	-0.60238343	M1	Female	trans
cg12421834_PPIAP13	4.91E-06	3.05E-05	0.681683715	M1	Female	trans
cg22203300_TSGA10IP	4.91E-06	3.05E-05	-0.978240601	M1	Female	trans
cg21991185_LINC02621	4.91E-06	3.05E-05	-0.721214681	M1	Female	trans
cg16569309_GOLGA8CP	4.91E-06	3.05E-05	-0.628496352	M1	Female	trans
cg02426343_ENSG00000232760	4.91E-06	3.05E-05	0.692474912	M1	Female	trans
cg24202000_ENSG00000201003	4.91E-06	3.05E-05	-0.747048472	M1	Female	trans
cg08764590_MGARP	4.91E-06	3.05E-05	-0.542469106	M1	Female	trans
cg02908282_IGHD5-18	4.91E-06	3.05E-05	-0.213382463	M1	Female	trans
cg22040274_RNA5SP322	4.91E-06	3.05E-05	-0.80672301	M1	Female	trans
cg18455405_IGLV2-18	4.91E-06	3.05E-05	-0.122395694	M1	Female	trans
cg06287371_OR4B1	4.91E-06	3.06E-05	-0.593593504	M1	Female	trans
cg06287371_OR5B17	4.91E-06	3.06E-05	-0.627771129	M1	Female	trans
cg13871921_CLCA3P	4.91E-06	3.06E-05	-0.890782585	M1	Female	trans
cg00569101_MIR584	4.91E-06	3.06E-05	-0.373278239	M1	Female	trans
cg27194219_KRT18P42	4.91E-06	3.06E-05	-0.19042382	M1	Female	trans
cg07664257_LINC01103	4.91E-06	3.06E-05	-0.388323159	M1	Female	trans
cg07664257_RPL29P28	4.91E-06	3.06E-05	-0.446708077	M1	Female	trans
cg04970495_MTND6P9	4.91E-06	3.06E-05	-0.682958403	M1	Female	trans
cg04970495_RPSAP34	4.91E-06	3.06E-05	-0.306337298	M1	Female	trans
cg04970495_RN7SL255P	4.91E-06	3.06E-05	-0.1283391	M1	Female	trans
cg04970495_GTF3AP5	4.91E-06	3.06E-05	-0.682958403	M1	Female	trans
cg04970495_LINC01425	4.91E-06	3.06E-05	-0.682958403	M1	Female	trans
cg04970495_IGLJ4	4.91E-06	3.06E-05	-0.382783487	M1	Female	trans
cg04970495_ENSG00000240842	4.91E-06	3.06E-05	-0.682958403	M1	Female	trans
cg04970495_MEMO1P3	4.91E-06	3.06E-05	-0.484723126	M1	Female	trans
cg04970495_GSX2	4.91E-06	3.06E-05	-0.275478371	M1	Female	trans
cg04970495_MYF6	4.91E-06	3.06E-05	-0.397259864	M1	Female	trans
cg04970495_KRTAP10-4	4.91E-06	3.06E-05	-0.586591266	M1	Female	trans
cg08176762_SPINT3	4.91E-06	3.06E-05	-0.693351241	M1	Female	trans
cg16935517_RPS5P8	4.91E-06	3.06E-05	-0.834206187	M1	Female	trans
cg08268925_ENSG00000230343	4.91E-06	3.06E-05	-0.515442976	M1	Female	trans
cg18260374_ZNF695	4.91E-06	3.06E-05	-0.449841953	M1	Female	trans
cg12580503_ENSG00000197476	4.91E-06	3.06E-05	-0.468852311	M1	Female	trans
cg14646214_SLC35G2	4.91E-06	3.06E-05	-0.647423929	M1	Female	trans
cg08315421_ENSG00000227309	4.91E-06	3.06E-05	-0.568930051	M1	Female	trans
cg03859614_ENSG00000240219	4.91E-06	3.06E-05	-0.41738854	M1	Female	trans
cg19408572_KATNBL1P3	4.91E-06	3.06E-05	0.731816579	M1	Female	trans
cg12932951_RN7SL291P	4.91E-06	3.06E-05	-0.556682867	M1	Female	trans
cg18955295_RN7SKP228	4.92E-06	3.06E-05	-0.46566785	M1	Female	trans
cg15120247_NXPH3	4.92E-06	3.06E-05	-0.78227827	M1	Female	trans
cg10530063_CXorf49B	4.92E-06	3.06E-05	0.431086952	M1	Female	trans
cg25871427_RPS14P7	4.92E-06	3.06E-05	-0.603072744	M1	Female	trans
cg17918676_GPR1	4.92E-06	3.06E-05	-0.462802148	M1	Female	trans
cg19693276_UGT2B10	4.92E-06	3.06E-05	-1.212687819	M1	Female	trans
cg09760986_RPL35AP11	4.92E-06	3.06E-05	-0.535174962	M1	Female	trans
cg02673703_STIP1P3	4.92E-06	3.06E-05	-0.391075342	M1	Female	trans
cg18995821_CYLC2	4.92E-06	3.06E-05	-0.723079818	M1	Female	trans
cg18995821_CCDC172	4.92E-06	3.06E-05	-0.723079818	M1	Female	trans
cg18995821_CACNG3	4.92E-06	3.06E-05	-0.723079818	M1	Female	trans
cg18995821_CFTRP3	4.92E-06	3.06E-05	-0.723079818	M1	Female	trans
cg18995821_ENSG00000212273	4.92E-06	3.06E-05	-0.723079818	M1	Female	trans
cg18995821_ENSG00000214641	4.92E-06	3.06E-05	-0.723079818	M1	Female	trans
cg18995821_ENSG00000226078	4.92E-06	3.06E-05	-0.723079818	M1	Female	trans
cg18995821_ENSG00000233616	4.92E-06	3.06E-05	-0.723079818	M1	Female	trans
cg18995821_HAND2-AS1	4.92E-06	3.06E-05	-0.485258921	M1	Female	trans
cg16582255_ENSG00000216519	4.92E-06	3.06E-05	-0.742075605	M1	Female	trans
cg00216680_TBX10	4.92E-06	3.06E-05	0.628897467	M1	Female	trans
cg06460122_TFF3	4.92E-06	3.06E-05	-0.256649979	M1	Female	trans
cg19260869_RNA5SP300	4.92E-06	3.06E-05	-0.501785666	M1	Female	trans
cg07307919_PAFAH1B2P1	4.92E-06	3.06E-05	0.722245122	M1	Female	trans
cg21966616_KLHL34	4.92E-06	3.06E-05	-0.434927955	M1	Female	trans
cg11041558_RNA5SP280	4.92E-06	3.06E-05	-0.451594466	M1	Female	trans
cg22609539_RNVU1-2	4.92E-06	3.06E-05	-0.711027421	M1	Female	trans
cg27030245_RPS15AP36	4.92E-06	3.06E-05	0.586249262	M1	Female	trans
cg03974581_OR2M7	4.92E-06	3.06E-05	-0.61088233	M1	Female	trans
cg03974581_LINC01787	4.92E-06	3.06E-05	-0.61088233	M1	Female	trans
cg03974581_LINC01304	4.92E-06	3.06E-05	-0.274007965	M1	Female	trans
cg03974581_RPL38P1	4.92E-06	3.06E-05	-0.61088233	M1	Female	trans
cg03974581_TINAG	4.92E-06	3.06E-05	-0.342386399	M1	Female	trans
cg03974581_TPM3P4	4.92E-06	3.06E-05	-0.61088233	M1	Female	trans
cg03974581_TAS2R16	4.92E-06	3.06E-05	-0.54801593	M1	Female	trans
cg03974581_OR4C3	4.92E-06	3.06E-05	-0.54801593	M1	Female	trans
cg03974581_OR5AR1	4.92E-06	3.06E-05	-0.61088233	M1	Female	trans
cg03974581_OR5B1P	4.92E-06	3.06E-05	-0.43356783	M1	Female	trans
cg03974581_RNY3P4	4.92E-06	3.06E-05	-0.61088233	M1	Female	trans
cg03974581_PCDH9-AS1	4.92E-06	3.06E-05	-0.43356783	M1	Female	trans
cg03974581_RNU7-87P	4.92E-06	3.06E-05	-0.61088233	M1	Female	trans
cg03974581_GPHB5	4.92E-06	3.06E-05	-0.43356783	M1	Female	trans
cg03974581_SNORD114-9	4.92E-06	3.06E-05	-0.251826116	M1	Female	trans
cg03974581_MIR889	4.92E-06	3.06E-05	-0.54801593	M1	Female	trans
cg03974581_RNU6-457P	4.92E-06	3.06E-05	-0.272480967	M1	Female	trans
cg03974581_LINC02573	4.92E-06	3.06E-05	-0.61088233	M1	Female	trans
cg03974581_RPL24P9	4.92E-06	3.06E-05	-0.35533501	M1	Female	trans
cg03974581_TDGF1P1	4.92E-06	3.06E-05	-0.61088233	M1	Female	trans
cg03974581_ENSG00000231266	4.92E-06	3.06E-05	-0.43356783	M1	Female	trans
cg03974581_ENSG00000231440	4.92E-06	3.06E-05	-0.43356783	M1	Female	trans
cg03974581_OR7L1P	4.92E-06	3.06E-05	-0.308892587	M1	Female	trans
cg03974581_ENSG00000235518	4.92E-06	3.06E-05	-0.61088233	M1	Female	trans
cg03974581_ENSG00000236408	4.92E-06	3.06E-05	-0.43356783	M1	Female	trans
cg03974581_ENSG00000239600	4.92E-06	3.06E-05	-0.61088233	M1	Female	trans
cg03974581_ENSG00000240201	4.92E-06	3.06E-05	-0.61088233	M1	Female	trans
cg03974581_RNA5SP105	4.92E-06	3.06E-05	-0.250945524	M1	Female	trans
cg01093202_ENSG00000235070	4.92E-06	3.06E-05	-0.097310349	M1	Female	trans
cg01040630_LINC02634	4.92E-06	3.06E-05	0.415270802	M1	Female	trans
cg09473676_TRAF6P1	4.92E-06	3.06E-05	-0.657697891	M1	Female	trans
cg22827011_ENSG00000242814	4.92E-06	3.06E-05	-0.687913074	M1	Female	trans
cg23024553_RNA5SP29	4.92E-06	3.06E-05	-0.57044816	M1	Female	trans
cg15859083_MEFV	4.92E-06	3.06E-05	-0.673992332	M1	Female	trans
cg06899226_ENSG00000223646	4.92E-06	3.06E-05	-0.474973828	M1	Female	trans
cg01348938_C4BPB	4.92E-06	3.06E-05	-0.588944967	M1	Female	trans
cg16183361_CNBD1	4.92E-06	3.06E-05	0.515249268	M1	Female	trans
cg22708635_ENSG00000233379	4.92E-06	3.06E-05	-0.479842056	M1	Female	trans
cg05269124_ENSG00000182021	4.92E-06	3.06E-05	-0.49600562	M1	Female	trans
cg03582294_CELP	4.92E-06	3.06E-05	0.86235808	M1	Female	trans
cg27065225_HMGN2P34	4.92E-06	3.06E-05	-0.667372259	M1	Female	trans
cg21473782_LINC02263	4.92E-06	3.06E-05	-0.548668699	M1	Female	trans
cg03123424_COL11A2P1	4.92E-06	3.06E-05	-0.402718501	M1	Female	trans
cg15099537_C2CD4A	4.92E-06	3.06E-05	-0.715253411	M1	Female	trans
cg03211192_RPL24P7	4.92E-06	3.06E-05	0.704807236	M1	Female	trans
cg06495764_FAM224A	4.92E-06	3.06E-05	0.66832623	M1	Female	trans
cg11587848_SNORD36B	4.92E-06	3.06E-05	-0.80392507	M1	Female	trans
cg11547110_MRAS	4.92E-06	3.06E-05	-0.589925482	M1	Female	trans
cg13920792_PRKCE-AS1	4.92E-06	3.06E-05	-0.498555002	M1	Female	trans
cg05669210_CEP152	4.92E-06	3.06E-05	0.427775288	M1	Female	trans
cg12932951_SLCO4A1-AS1	4.92E-06	3.06E-05	-0.680007665	M1	Female	trans
cg02902649_ENSG00000239288	4.92E-06	3.06E-05	-0.61439463	M1	Female	trans
cg05387905_MRPL48P1	4.92E-06	3.06E-05	-0.718310567	M1	Female	trans
cg03476414_RN7SKP45	4.92E-06	3.06E-05	-0.502954752	M1	Female	trans
cg12878716_TBC1D25	4.92E-06	3.06E-05	-0.917794976	M1	Female	trans
cg12877532_ENSG00000236213	4.92E-06	3.06E-05	-0.41971697	M1	Female	trans
cg25578798_TRIM53BP	4.92E-06	3.06E-05	-0.143462455	M1	Female	trans
cg25578798_TRIM53AP	4.92E-06	3.06E-05	-0.491136333	M1	Female	trans
cg26220323_ARID3C	4.92E-06	3.06E-05	-0.462236827	M1	Female	trans
cg24949324_SRRM1P2	4.92E-06	3.06E-05	-0.888030839	M1	Female	trans
cg00144679_IGLV8-61	4.92E-06	3.06E-05	-0.339724349	M1	Female	trans
cg19761267_LINC01811	4.92E-06	3.06E-05	-0.462196878	M1	Female	trans
cg12659158_CPT1C	4.92E-06	3.06E-05	-0.476760626	M1	Female	trans
cg03231326_RBMXL3	4.92E-06	3.06E-05	-0.444923521	M1	Female	trans
cg11376872_LINC00385	4.92E-06	3.06E-05	-1.069191487	M1	Female	trans
cg11787737_RPS29P29	4.92E-06	3.06E-05	0.661081966	M1	Female	trans
cg00711529_GOLGA8Q	4.92E-06	3.06E-05	-0.76815273	M1	Female	trans
cg13692482_RNU7-120P	4.92E-06	3.06E-05	-0.575912735	M1	Female	trans
cg11282828_LINC00488	4.92E-06	3.06E-05	-0.781229979	M1	Female	trans
cg17918676_ENSG00000232290	4.92E-06	3.06E-05	-0.587635599	M1	Female	trans
cg21630843_HOXA7	4.92E-06	3.06E-05	-0.277694394	M1	Female	trans
cg08073629_HAS3	4.92E-06	3.06E-05	-0.579337089	M1	Female	trans
cg00592315_ELAVL4-AS1	4.92E-06	3.06E-05	-0.660417742	M1	Female	trans
cg02668903_ZNF877P	4.92E-06	3.06E-05	-0.483266653	M1	Female	trans
cg11529236_MLNR	4.93E-06	3.06E-05	-0.463235322	M1	Female	trans
cg19383909_RD3	4.93E-06	3.06E-05	-0.619088854	M1	Female	trans
cg14683563_ENSG00000237265	4.93E-06	3.06E-05	-0.534867637	M1	Female	trans
cg19880004_USP29	4.93E-06	3.06E-05	-0.71796299	M1	Female	trans
cg01093202_RPL15P13	4.93E-06	3.06E-05	-0.576288451	M1	Female	trans
cg08950088_KCNMB2	4.93E-06	3.06E-05	-0.438184643	M1	Female	trans
cg14863272_SRRM1P2	4.93E-06	3.06E-05	0.905944481	M1	Female	trans
cg03220912_ENSG00000241168	4.93E-06	3.06E-05	-0.460776237	M1	Female	trans
cg00169694_MIR320B2	4.93E-06	3.06E-05	-0.43453885	M1	Female	trans
cg18477299_RNU6-40P	4.93E-06	3.06E-05	-0.347294995	M1	Female	trans
cg20212362_RPL34P17	4.93E-06	3.06E-05	-0.481600215	M1	Female	trans
cg25293265_RAB28P1	4.93E-06	3.06E-05	-0.307814933	M1	Female	trans
cg22806076_MS4A8	4.93E-06	3.06E-05	-0.777853331	M1	Female	trans
cg06251321_ENSG00000237594	4.93E-06	3.06E-05	-0.474986912	M1	Female	trans
cg13320413_MSN	4.93E-06	3.06E-05	-0.699495253	M1	Female	trans
cg03559183_ENSG00000225963	4.93E-06	3.06E-05	-0.483729852	M1	Female	trans
cg12403996_RPS27P1	4.93E-06	3.06E-05	-0.853711067	M1	Female	trans
cg05492735_PNPLA5	4.93E-06	3.06E-05	-1.31145381	M1	Female	trans
cg07198994_OR2A1	4.93E-06	3.06E-05	-1.853714289	M1	Female	trans
cg01240583_RPL23AP48	4.93E-06	3.06E-05	-0.709745696	M1	Female	trans
cg03335313_RNU6-921P	4.93E-06	3.06E-05	-0.399861513	M1	Female	trans
cg07081946_AP1S2P1	4.93E-06	3.06E-05	-0.658880138	M1	Female	trans
cg07830906_ANGPTL2	4.93E-06	3.06E-05	-0.582869112	M1	Female	trans
cg11170217_IRAK3	4.93E-06	3.06E-05	-0.482506419	M1	Female	trans
cg01826979_ENSG00000236425	4.93E-06	3.06E-05	-0.62293059	M1	Female	trans
cg14683563_APOBEC3B	4.93E-06	3.06E-05	-0.494885375	M1	Female	trans
cg15790457_ENSG00000235168	4.93E-06	3.06E-05	-0.625676339	M1	Female	trans
cg17653505_ENSG00000232738	4.93E-06	3.06E-05	-0.609267449	M1	Female	trans
cg03513472_ENSG00000227958	4.93E-06	3.06E-05	-0.953942199	M1	Female	trans
cg20825109_FAM74A1	4.93E-06	3.06E-05	-0.242865751	M1	Female	trans
cg10040153_LGI3	4.93E-06	3.06E-05	-0.697041233	M1	Female	trans
cg13799853_PKIA	4.93E-06	3.06E-05	0.529872202	M1	Female	trans
cg14714046_ENSG00000231114	4.93E-06	3.06E-05	0.581973384	M1	Female	trans
cg15099537_LINC00892	4.93E-06	3.06E-05	-0.652394235	M1	Female	trans
cg07410464_RNU5E-9P	4.93E-06	3.06E-05	-0.518059737	M1	Female	trans
cg10417809_ENSG00000231207	4.93E-06	3.06E-05	0.70971687	M1	Female	trans
cg10548700_GLRXP3	4.93E-06	3.06E-05	0.562964365	M1	Female	trans
cg03743462_IMPDH1P4	4.93E-06	3.06E-05	-0.731808804	M1	Female	trans
cg17853667_PRDM14	4.93E-06	3.06E-05	-0.478957201	M1	Female	trans
cg18811157_TROAP	4.93E-06	3.06E-05	-0.617585359	M1	Female	trans
cg18687468_PADI2	4.93E-06	3.06E-05	-0.73760814	M1	Female	trans
cg16581747_STAG3	4.93E-06	3.06E-05	-0.571623564	M1	Female	trans
cg17159699_FOXN4	4.93E-06	3.06E-05	-0.500276655	M1	Female	trans
cg09330795_RNA5SP370	4.93E-06	3.06E-05	0.600847326	M1	Female	trans
cg04751533_RN7SKP281	4.93E-06	3.06E-05	-0.608486622	M1	Female	trans
cg11500903_LINC01436	4.93E-06	3.06E-05	-0.669049044	M1	Female	trans
cg12877532_ENSG00000229740	4.93E-06	3.06E-05	-0.483928237	M1	Female	trans
cg20161227_RNU6-682P	4.93E-06	3.06E-05	-0.7242222	M1	Female	trans
cg04223606_DIPK1B	4.93E-06	3.06E-05	0.573812265	M1	Female	trans
cg07917878_ENSG00000235610	4.93E-06	3.06E-05	-0.871361994	M1	Female	trans
cg24279418_TSPEAR-AS2	4.93E-06	3.06E-05	-0.585034469	M1	Female	trans
cg26881268_C1orf167-AS1	4.93E-06	3.06E-05	-0.764990125	M1	Female	trans
cg26881268_LELP1	4.93E-06	3.06E-05	-0.764990125	M1	Female	trans
cg26881268_OR10J5	4.93E-06	3.06E-05	-0.764990125	M1	Female	trans
cg26881268_OR14C36	4.93E-06	3.06E-05	-0.764990125	M1	Female	trans
cg26881268_MTCO1P42	4.93E-06	3.06E-05	-0.686264366	M1	Female	trans
cg26881268_RPSAP27	4.93E-06	3.06E-05	-0.764990125	M1	Female	trans
cg26881268_TPT1P2	4.93E-06	3.06E-05	-0.686264366	M1	Female	trans
cg26881268_RNU6-420P	4.93E-06	3.06E-05	-0.764990125	M1	Female	trans
cg26881268_GAPDHP68	4.93E-06	3.06E-05	-0.764990125	M1	Female	trans
cg26881268_RNU6-163P	4.93E-06	3.06E-05	-0.764990125	M1	Female	trans
cg26881268_OR8H3	4.93E-06	3.06E-05	-0.764990125	M1	Female	trans
cg26881268_OR8J1	4.93E-06	3.06E-05	-0.764990125	M1	Female	trans
cg26881268_OR4D11	4.93E-06	3.06E-05	-0.764990125	M1	Female	trans
cg26881268_OR6C72P	4.93E-06	3.06E-05	-0.764990125	M1	Female	trans
cg26881268_OR6C6	4.93E-06	3.06E-05	-0.764990125	M1	Female	trans
cg26881268_OR7A15P	4.93E-06	3.06E-05	-0.764990125	M1	Female	trans
cg26881268_RPL7P2	4.93E-06	3.06E-05	-0.764990125	M1	Female	trans
cg26881268_ENSG00000186678	4.93E-06	3.06E-05	-0.542944348	M1	Female	trans
cg26881268_RNA5SP517	4.93E-06	3.06E-05	-0.764990125	M1	Female	trans
cg26881268_ENSG00000223368	4.93E-06	3.06E-05	-0.764990125	M1	Female	trans
cg26881268_RPP40P1	4.93E-06	3.06E-05	-0.764990125	M1	Female	trans
cg26881268_ENSG00000230843	4.93E-06	3.06E-05	-0.764990125	M1	Female	trans
cg26881268_ENSG00000232245	4.93E-06	3.06E-05	-0.764990125	M1	Female	trans
cg26881268_GLUD1P9	4.93E-06	3.06E-05	-0.764990125	M1	Female	trans
cg26881268_RPL18AP16	4.93E-06	3.06E-05	-0.542944348	M1	Female	trans
cg26881268_ENSG00000238195	4.93E-06	3.06E-05	-0.764990125	M1	Female	trans
cg26881268_RN7SL632P	4.93E-06	3.06E-05	-0.44497567	M1	Female	trans
cg26881268_KERA	4.93E-06	3.06E-05	-0.274040558	M1	Female	trans
cg20683445_AMOTL2	4.93E-06	3.06E-05	-0.432287897	M1	Female	trans
cg02693701_GPRC6A	4.93E-06	3.06E-05	-0.622648455	M1	Female	trans
cg09809224_FTH1P27	4.93E-06	3.06E-05	-0.889165502	M1	Female	trans
cg11390628_GDF3	4.93E-06	3.06E-05	-0.769260304	M1	Female	trans
cg11153505_IL13RA2	4.93E-06	3.06E-05	-0.553040893	M1	Female	trans
cg13605646_OPN1MW2	4.93E-06	3.06E-05	-0.580055594	M1	Female	trans
cg25699417_UBE2V1P1	4.93E-06	3.06E-05	-0.459664082	M1	Female	trans
cg02835401_IFNA12P	4.93E-06	3.06E-05	-0.342362504	M1	Female	trans
cg05884167_OR7A2P	4.93E-06	3.06E-05	-0.647388854	M1	Female	trans
cg13127411_RNU5E-5P	4.93E-06	3.06E-05	-0.215180638	M1	Female	trans
cg16237565_NXNL1	4.93E-06	3.06E-05	-0.513951878	M1	Female	trans
cg13159372_IGLC6	4.93E-06	3.06E-05	-0.261820718	M1	Female	trans
cg16601957_DPPA3	4.93E-06	3.06E-05	-0.627776874	M1	Female	trans
cg10040153_OR56A1	4.93E-06	3.06E-05	-0.668981913	M1	Female	trans
cg06281627_RPL23AP45	4.93E-06	3.06E-05	-0.400137934	M1	Female	trans
cg00000155_RNU6-793P	4.93E-06	3.06E-05	-0.874450016	M1	Female	trans
cg12849065_RPL27AP3	4.93E-06	3.06E-05	-0.803241915	M1	Female	trans
cg12849065_FAM237A	4.93E-06	3.06E-05	-0.586613505	M1	Female	trans
cg12849065_HLA-N	4.93E-06	3.06E-05	-0.586613505	M1	Female	trans
cg12849065_RN7SKP3	4.93E-06	3.06E-05	-0.463245822	M1	Female	trans
cg12849065_RPL7P58	4.93E-06	3.06E-05	-0.586613505	M1	Female	trans
cg12849065_ENSG00000225906	4.93E-06	3.06E-05	-0.586613505	M1	Female	trans
cg12849065_RPS29P8	4.93E-06	3.06E-05	-0.826518483	M1	Female	trans
cg12849065_H3P11	4.93E-06	3.06E-05	-0.296081713	M1	Female	trans
cg12849065_RNU4-11P	4.93E-06	3.06E-05	-0.826518483	M1	Female	trans
cg12849065_RNU6-869P	4.93E-06	3.06E-05	-0.826518483	M1	Female	trans
cg12849065_RNU6-940P	4.93E-06	3.06E-05	-0.252455705	M1	Female	trans
cg12849065_CNOT4P1	4.93E-06	3.06E-05	-0.315412998	M1	Female	trans
cg12849065_HSFY1P1	4.93E-06	3.06E-05	-0.826518483	M1	Female	trans
cg12849065_ENSG00000225258	4.93E-06	3.06E-05	-0.826518483	M1	Female	trans
cg12849065_ENSG00000226426	4.93E-06	3.06E-05	-0.277020806	M1	Female	trans
cg12849065_RNU7-7P	4.93E-06	3.06E-05	-0.306363367	M1	Female	trans
cg12849065_ENSG00000217120	4.93E-06	3.06E-05	-0.339527113	M1	Female	trans
cg06389015_MRPL50P1	4.93E-06	3.06E-05	-0.758917941	M1	Female	trans
cg14098470_ETF1P3	4.94E-06	3.06E-05	-0.401739745	M1	Female	trans
cg09328960_UPK1A	4.94E-06	3.06E-05	-0.443501789	M1	Female	trans
cg09999324_MAGEB2	4.94E-06	3.06E-05	-0.006110467	M1	Female	trans
cg23127183_TUBB4A	4.94E-06	3.06E-05	0.411034298	M1	Female	trans
cg04726019_ENSG00000239254	4.94E-06	3.06E-05	-0.478482587	M1	Female	trans
cg14098470_RPL38P2	4.94E-06	3.06E-05	-0.468893484	M1	Female	trans
cg07048094_RN7SL497P	4.94E-06	3.06E-05	-0.384099066	M1	Female	trans
cg09299773_BTN3A2	4.94E-06	3.06E-05	-0.500198381	M1	Female	trans
cg00337181_RN7SKP104	4.94E-06	3.06E-05	-0.96852121	M1	Female	trans
cg13614887_HOXC10	4.94E-06	3.06E-05	-0.277548328	M1	Female	trans
cg13614887_ENSG00000236075	4.94E-06	3.06E-05	-0.699586063	M1	Female	trans
cg14591380_POM121L10P	4.94E-06	3.06E-05	-0.543130386	M1	Female	trans
cg16115454_LINC02037	4.94E-06	3.06E-05	-0.607907746	M1	Female	trans
cg10991855_CHST11	4.94E-06	3.06E-05	-0.659690083	M1	Female	trans
cg19560656_RN7SL567P	4.94E-06	3.06E-05	1.033960674	M1	Female	trans
cg13716788_MYOM2	4.94E-06	3.06E-05	-0.490820144	M1	Female	trans
cg14631896_RNU2-11P	4.94E-06	3.06E-05	-0.46531007	M1	Female	trans
cg08158675_MIR1252	4.94E-06	3.06E-05	-0.720222477	M1	Female	trans
cg19077165_IGKV1D-8	4.94E-06	3.07E-05	-0.273763863	M1	Female	trans
cg17159699_CEP85	4.94E-06	3.07E-05	-0.49500323	M1	Female	trans
cg20638896_SELPLG	4.94E-06	3.07E-05	-0.88373393	M1	Female	trans
cg07785145_MIR586	4.94E-06	3.07E-05	-0.452428981	M1	Female	trans
cg25366472_C8orf48	4.94E-06	3.07E-05	-0.514295924	M1	Female	trans
cg17348378_LINC01763	4.94E-06	3.07E-05	-0.585615406	M1	Female	trans
cg10899547_SMYD1	4.94E-06	3.07E-05	0.590396284	M1	Female	trans
cg25271009_C1QL2	4.94E-06	3.07E-05	-0.378203514	M1	Female	trans
cg19216660_ZIC1	4.94E-06	3.07E-05	-0.705748915	M1	Female	trans
cg08073629_ICAM3	4.94E-06	3.07E-05	-0.56435488	M1	Female	trans
cg11563784_HERC2P9	4.94E-06	3.07E-05	-0.532138455	M1	Female	trans
cg25144860_RPS17P7	4.94E-06	3.07E-05	-0.700910946	M1	Female	trans
cg09578729_TBX22	4.94E-06	3.07E-05	-0.493645246	M1	Female	trans
cg19500867_CSTP1	4.94E-06	3.07E-05	-0.559626067	M1	Female	trans
cg23987549_OR5K2	4.94E-06	3.07E-05	0.474435942	M1	Female	trans
cg16975684_CHRDL1	4.94E-06	3.07E-05	-0.654236973	M1	Female	trans
cg12877532_HMMR	4.94E-06	3.07E-05	-0.482731928	M1	Female	trans
cg05079074_ENSG00000166104	4.94E-06	3.07E-05	-0.627026674	M1	Female	trans
cg13249146_HMX2	4.94E-06	3.07E-05	-0.331643058	M1	Female	trans
cg03499808_OR13F1	4.94E-06	3.07E-05	0.591991426	M1	Female	trans
cg14007128_MRPL50P1	4.94E-06	3.07E-05	-0.706428316	M1	Female	trans
cg05472380_RPL7P53	4.94E-06	3.07E-05	-0.543401465	M1	Female	trans
cg16899501_TRAV25	4.94E-06	3.07E-05	-0.360352492	M1	Female	trans
cg06175279_ENSG00000201863	4.94E-06	3.07E-05	-0.641089198	M1	Female	trans
cg24304928_RCOR3	4.94E-06	3.07E-05	-0.438478637	M1	Female	trans
cg10746224_LYPD6	4.94E-06	3.07E-05	-0.468058522	M1	Female	trans
cg02232418_OR2AI1P	4.94E-06	3.07E-05	-0.91979941	M1	Female	trans
cg18811157_ENSG00000232361	4.94E-06	3.07E-05	-0.392928633	M1	Female	trans
cg10706817_ENSG00000228160	4.94E-06	3.07E-05	0.220227953	M1	Female	trans
cg07235343_MRPS18BP1	4.94E-06	3.07E-05	-0.397856166	M1	Female	trans
cg07235343_MTND5P30	4.94E-06	3.07E-05	-0.56056581	M1	Female	trans
cg07235343_RNU1-18P	4.94E-06	3.07E-05	-0.326067146	M1	Female	trans
cg07235343_MT4	4.94E-06	3.07E-05	-0.397856166	M1	Female	trans
cg07235343_RN7SL705P	4.94E-06	3.07E-05	-0.56056581	M1	Female	trans
cg07235343_HMGN1P32	4.94E-06	3.07E-05	-0.326067146	M1	Female	trans
cg07235343_MRPS16P2	4.94E-06	3.07E-05	-0.56056581	M1	Female	trans
cg07235343_ENSG00000108516	4.94E-06	3.07E-05	-0.460551808	M1	Female	trans
cg07235343_ENSG00000228790	4.94E-06	3.07E-05	-0.56056581	M1	Female	trans
cg07235343_ENSG00000230977	4.94E-06	3.07E-05	-0.397856166	M1	Female	trans
cg07235343_ENSG00000234441	4.94E-06	3.07E-05	-0.553604098	M1	Female	trans
cg07235343_ENSG00000234768	4.94E-06	3.07E-05	-0.56056581	M1	Female	trans
cg07235343_DPH3P2	4.94E-06	3.07E-05	-0.56056581	M1	Female	trans
cg07235343_ENSG00000239622	4.94E-06	3.07E-05	-0.397856166	M1	Female	trans
cg08038637_TRIM51	4.94E-06	3.07E-05	-0.585513651	M1	Female	trans
cg19649827_OR2V2	4.94E-06	3.07E-05	-0.660337099	M1	Female	trans
cg02501182_ELOAP1	4.94E-06	3.07E-05	-0.653458947	M1	Female	trans
cg10681522_DRD5P2	4.94E-06	3.07E-05	-0.727273142	M1	Female	trans
cg12081434_DHRS7C	4.94E-06	3.07E-05	-0.378930467	M1	Female	trans
cg23013736_OR1AA1P	4.94E-06	3.07E-05	-0.432223222	M1	Female	trans
cg13247871_LINC02052	4.94E-06	3.07E-05	0.613464071	M1	Female	trans
cg15720223_RNU6-1163P	4.94E-06	3.07E-05	-0.59279596	M1	Female	trans
cg26594488_ZNF519	4.94E-06	3.07E-05	-0.60918539	M1	Female	trans
cg07662403_HMGB3P31	4.94E-06	3.07E-05	-0.571807197	M1	Female	trans
cg27146574_IGLV1-36	4.94E-06	3.07E-05	-0.414010946	M1	Female	trans
cg17055934_MICD	4.94E-06	3.07E-05	0.383673641	M1	Female	trans
cg15676015_ENSG00000223742	4.94E-06	3.07E-05	0.324960817	M1	Female	trans
cg25964019_HNRNPA1P63	4.94E-06	3.07E-05	-0.342220417	M1	Female	trans
cg05398700_RNU6-746P	4.94E-06	3.07E-05	-0.578375957	M1	Female	trans
cg20935363_TRPV6	4.94E-06	3.07E-05	0.528583215	M1	Female	trans
cg03545635_ENSG00000229239	4.94E-06	3.07E-05	-0.661352395	M1	Female	trans
cg12089094_OR6C3	4.94E-06	3.07E-05	-1.054888869	M1	Female	trans
cg20241816_RC3H1-IT1	4.95E-06	3.07E-05	-0.587971917	M1	Female	trans
cg06282009_OR9I2P	4.95E-06	3.07E-05	-0.573656866	M1	Female	trans
cg21434761_EIF4A1P11	4.95E-06	3.07E-05	-0.387026021	M1	Female	trans
cg16237565_PSMC1P11	4.95E-06	3.07E-05	-0.484272289	M1	Female	trans
cg11041558_ZNF114P1	4.95E-06	3.07E-05	-0.399176838	M1	Female	trans
cg03873264_PSAT1P2	4.95E-06	3.07E-05	-0.525352661	M1	Female	trans
cg16515500_ENSG00000234080	4.95E-06	3.07E-05	-0.503027257	M1	Female	trans
cg02096001_RN7SKP71	4.95E-06	3.07E-05	0.553368732	M1	Female	trans
cg20803916_ENSG00000232834	4.95E-06	3.07E-05	-0.533316454	M1	Female	trans
cg20488913_RN7SKP97	4.95E-06	3.07E-05	-0.523316767	M1	Female	trans
cg26277026_ANKRD30BP3	4.95E-06	3.07E-05	-0.593138747	M1	Female	trans
cg18881071_SSX2	4.95E-06	3.07E-05	-0.706549698	M1	Female	trans
cg20973649_LHX6	4.95E-06	3.07E-05	-0.564474059	M1	Female	trans
cg17121694_LINC01376	4.95E-06	3.07E-05	-0.410667848	M1	Female	trans
cg14042541_CGB2	4.95E-06	3.07E-05	0.407189069	M1	Female	trans
cg16348536_OPN1MW2	4.95E-06	3.07E-05	-0.573111298	M1	Female	trans
cg14086691_IFNA4	4.95E-06	3.07E-05	-0.514984606	M1	Female	trans
cg27357675_PNPLA1	4.95E-06	3.07E-05	-0.499018318	M1	Female	trans
cg04667681_ENSG00000223642	4.95E-06	3.07E-05	-0.494669336	M1	Female	trans
cg13978534_LINC02771	4.95E-06	3.07E-05	0.347574441	M1	Female	trans
cg09257734_TMEM161BP1	4.95E-06	3.07E-05	-0.613830849	M1	Female	trans
cg26502489_FGB	4.95E-06	3.07E-05	-0.517652517	M1	Female	trans
cg26329715_TCP10L2	4.95E-06	3.07E-05	0.521724403	M1	Female	trans
cg05715917_HEMGN	4.95E-06	3.07E-05	-0.532430993	M1	Female	trans
cg15741247_ONECUT3	4.95E-06	3.07E-05	-0.183680043	M1	Female	trans
cg02165747_RNA5SP207	4.95E-06	3.07E-05	-0.739266587	M1	Female	trans
cg22635676_COX4I2	4.95E-06	3.07E-05	0.654103218	M1	Female	trans
cg27605211_CDK4P1	4.95E-06	3.07E-05	-0.84730204	M1	Female	trans
cg27605211_CEP19P1	4.95E-06	3.07E-05	-0.84730204	M1	Female	trans
cg27605211_FRG2FP	4.95E-06	3.07E-05	-0.492854457	M1	Female	trans
cg27605211_MAS1L	4.95E-06	3.07E-05	-0.601364434	M1	Female	trans
cg27605211_RNU6-1144P	4.95E-06	3.07E-05	-0.541116952	M1	Female	trans
cg27605211_ANKRD54P1	4.95E-06	3.07E-05	-0.84730204	M1	Female	trans
cg27605211_ELOBP1	4.95E-06	3.07E-05	-0.84730204	M1	Female	trans
cg27605211_MIR548H3	4.95E-06	3.07E-05	-0.84730204	M1	Female	trans
cg27605211_RNA5SP443	4.95E-06	3.07E-05	-0.84730204	M1	Female	trans
cg27605211_KANK1P1	4.95E-06	3.07E-05	-0.601364434	M1	Female	trans
cg27605211_SOCS2P1	4.95E-06	3.07E-05	-0.601364434	M1	Female	trans
cg27605211_ENSG00000176183	4.95E-06	3.07E-05	-0.34806483	M1	Female	trans
cg27605211_ENSG00000227851	4.95E-06	3.07E-05	-0.258803932	M1	Female	trans
cg27605211_B3GNT2P1	4.95E-06	3.07E-05	-0.84730204	M1	Female	trans
cg27605211_ENSG00000230328	4.95E-06	3.07E-05	-0.34806483	M1	Female	trans
cg27605211_ENSG00000240572	4.95E-06	3.07E-05	-0.84730204	M1	Female	trans
cg27605211_ENSG00000241385	4.95E-06	3.07E-05	-0.601364434	M1	Female	trans
cg05577657_RPL13P4	4.95E-06	3.07E-05	-0.710055941	M1	Female	trans
cg04001978_ENSG00000227971	4.95E-06	3.07E-05	-0.509094335	M1	Female	trans
cg01524974_ENSG00000234723	4.95E-06	3.07E-05	-0.511249668	M1	Female	trans
cg04492287_TSPAN15	4.95E-06	3.07E-05	-0.588066884	M1	Female	trans
cg12600174_ENSG00000231979	4.95E-06	3.07E-05	0.561739171	M1	Female	trans
cg19306368_RNA5S7	4.95E-06	3.07E-05	0.46187342	M1	Female	trans
cg17364850_ENSG00000228538	4.95E-06	3.07E-05	-0.461521034	M1	Female	trans
cg26414417_ENSG00000235533	4.95E-06	3.07E-05	-0.520212542	M1	Female	trans
cg26788903_SNX18P13	4.95E-06	3.07E-05	-0.49623659	M1	Female	trans
cg11911060_KRT8P26	4.95E-06	3.07E-05	-0.621483461	M1	Female	trans
cg07152894_ENSG00000234021	4.95E-06	3.07E-05	0.671962323	M1	Female	trans
cg20241816_RPL10P17	4.95E-06	3.07E-05	-0.688477343	M1	Female	trans
cg19693276_SFRP5	4.95E-06	3.07E-05	-0.903578821	M1	Female	trans
cg02917659_LINC00410	4.95E-06	3.07E-05	-0.729160332	M1	Female	trans
cg20571761_BEND4	4.95E-06	3.07E-05	-0.478804934	M1	Female	trans
cg11465192_ENSG00000230015	4.95E-06	3.07E-05	-0.629763631	M1	Female	trans
cg17600784_GK3P	4.95E-06	3.07E-05	-0.51609032	M1	Female	trans
cg12011688_ENSG00000233739	4.95E-06	3.07E-05	-0.674797656	M1	Female	trans
cg03485681_HOXA5	4.95E-06	3.07E-05	-0.387909892	M1	Female	trans
cg12600174_MDM1	4.95E-06	3.07E-05	0.558374153	M1	Female	trans
cg01573457_CHGA	4.95E-06	3.07E-05	0.632688786	M1	Female	trans
cg10054332_RPS16P2	4.95E-06	3.07E-05	-0.408739778	M1	Female	trans
cg26482585_EDN3	4.95E-06	3.07E-05	0.416849736	M1	Female	trans
cg20369573_RNU6-893P	4.95E-06	3.07E-05	-0.518172512	M1	Female	trans
cg09024023_RN7SKP94	4.95E-06	3.07E-05	-0.058548643	M1	Female	trans
cg09024023_LPCAT2BP	4.95E-06	3.07E-05	-0.687849045	M1	Female	trans
cg09024023_RN7SKP212	4.95E-06	3.07E-05	-0.375531936	M1	Female	trans
cg09024023_RN7SL564P	4.95E-06	3.07E-05	-0.411068429	M1	Female	trans
cg09024023_OR2A41P	4.95E-06	3.07E-05	-0.751063873	M1	Female	trans
cg09024023_ASB10	4.95E-06	3.07E-05	-0.751063873	M1	Female	trans
cg09024023_RNU6-1151P	4.95E-06	3.07E-05	-0.280930276	M1	Female	trans
cg09024023_LINC00408	4.95E-06	3.07E-05	-0.837223196	M1	Female	trans
cg09024023_ENSG00000216913	4.95E-06	3.07E-05	-0.837223196	M1	Female	trans
cg09024023_RPL35AP37	4.95E-06	3.07E-05	-0.343924523	M1	Female	trans
cg09024023_ENSG00000225598	4.95E-06	3.07E-05	-0.594211072	M1	Female	trans
cg04105065_RNU6-526P	4.95E-06	3.07E-05	-0.50249123	M1	Female	trans
cg20295071_POU6F2-AS1	4.95E-06	3.07E-05	0.543578706	M1	Female	trans
cg26338386_CYP1A2	4.95E-06	3.07E-05	-0.737834975	M1	Female	trans
cg04141000_CIR1P3	4.95E-06	3.07E-05	-0.314087897	M1	Female	trans
cg05433549_RN7SL497P	4.95E-06	3.07E-05	-0.357392266	M1	Female	trans
cg19478400_ENSG00000204790	4.96E-06	3.07E-05	-0.56084437	M1	Female	trans
cg08277369_ENSG00000225148	4.96E-06	3.07E-05	0.488571175	M1	Female	trans
cg25472353_PPP1R1A	4.96E-06	3.07E-05	0.559192597	M1	Female	trans
cg08690623_S100A7A	4.96E-06	3.07E-05	-0.650206333	M1	Female	trans
cg19010777_ENSG00000219088	4.96E-06	3.07E-05	-0.681788631	M1	Female	trans
cg06197811_LOXL4	4.96E-06	3.07E-05	-0.527872931	M1	Female	trans
cg14418297_ENSG00000226812	4.96E-06	3.07E-05	-0.78621986	M1	Female	trans
cg03161803_SYN3	4.96E-06	3.07E-05	0.56812858	M1	Female	trans
cg15466595_DSCAM-AS1	4.96E-06	3.07E-05	-0.346339453	M1	Female	trans
cg05965353_DEFB105B	4.96E-06	3.07E-05	-3.126589595	M1	Female	trans
cg05965353_DEFB105A	4.96E-06	3.07E-05	-3.126589595	M1	Female	trans
cg02265810_STC1	4.96E-06	3.07E-05	-0.577897204	M1	Female	trans
cg06779232_ENSG00000228827	4.96E-06	3.07E-05	-0.576626189	M1	Female	trans
cg12877532_SLC22A2	4.96E-06	3.07E-05	-0.462416634	M1	Female	trans
cg05079074_RGS2	4.96E-06	3.07E-05	-0.642017884	M1	Female	trans
cg16237262_ENSG00000225974	4.96E-06	3.07E-05	-0.254653955	M1	Female	trans
cg16237262_NLRP5	4.96E-06	3.07E-05	-0.447827435	M1	Female	trans
cg16237262_XRCC6P3	4.96E-06	3.07E-05	-0.667303508	M1	Female	trans
cg16237262_RNU6-968P	4.96E-06	3.07E-05	-0.667303508	M1	Female	trans
cg16237262_SLC25A20P1	4.96E-06	3.07E-05	-0.667303508	M1	Female	trans
cg16237262_MTATP6P21	4.96E-06	3.07E-05	-0.667303508	M1	Female	trans
cg16237262_PIP5K1P2	4.96E-06	3.07E-05	-0.473612215	M1	Female	trans
cg16237262_RNU7-185P	4.96E-06	3.07E-05	-0.132270719	M1	Female	trans
cg16237262_RPS2P52	4.96E-06	3.07E-05	-0.667303508	M1	Female	trans
cg16237262_OR4K12P	4.96E-06	3.07E-05	-0.667303508	M1	Female	trans
cg16237262_RBMY1F	4.96E-06	3.07E-05	-0.667303508	M1	Female	trans
cg16237262_MED28P4	4.96E-06	3.07E-05	-0.667303508	M1	Female	trans
cg16237262_ENSG00000225175	4.96E-06	3.07E-05	-0.299315379	M1	Female	trans
cg16237262_ENSG00000225881	4.96E-06	3.07E-05	-0.33742195	M1	Female	trans
cg18212777_ZNF835	4.96E-06	3.07E-05	-0.850925067	M1	Female	trans
cg13168050_RSPO3	4.96E-06	3.07E-05	-0.634644449	M1	Female	trans
cg27399957_GALNTL6	4.96E-06	3.07E-05	-0.727030823	M1	Female	trans
cg08069675_PNMA6E	4.96E-06	3.07E-05	-0.383407984	M1	Female	trans
cg09376129_OR52L1	4.96E-06	3.07E-05	-0.319865436	M1	Female	trans
cg19392754_ENSG00000228541	4.96E-06	3.07E-05	0.573058235	M1	Female	trans
cg20852862_RORC	4.96E-06	3.07E-05	-0.532761268	M1	Female	trans
cg15073496_LINC01824	4.96E-06	3.07E-05	-0.54046692	M1	Female	trans
cg15073496_RNU6-899P	4.96E-06	3.07E-05	-0.54046692	M1	Female	trans
cg15073496_RPL36AP52	4.96E-06	3.07E-05	-0.383591173	M1	Female	trans
cg15073496_ENSG00000219619	4.96E-06	3.07E-05	-0.54046692	M1	Female	trans
cg15073496_ENSG00000223615	4.96E-06	3.07E-05	-0.484847028	M1	Female	trans
cg15073496_ENSG00000225333	4.96E-06	3.07E-05	-0.383591173	M1	Female	trans
cg15073496_ENSG00000226532	4.96E-06	3.07E-05	-0.383591173	M1	Female	trans
cg15073496_ENSG00000226733	4.96E-06	3.07E-05	-0.54046692	M1	Female	trans
cg15073496_ENSG00000227224	4.96E-06	3.07E-05	-0.222019443	M1	Female	trans
cg15073496_PDK1P2	4.96E-06	3.07E-05	-0.54046692	M1	Female	trans
cg20910935_ENSG00000233542	4.96E-06	3.07E-05	-0.738246585	M1	Female	trans
cg01861555_CLEC4E	4.96E-06	3.07E-05	-0.435221503	M1	Female	trans
cg15031917_CTDNEP1	4.96E-06	3.07E-05	0.571075643	M1	Female	trans
cg26149131_KRTAP21-4P	4.96E-06	3.07E-05	0.425485725	M1	Female	trans
cg26369178_SLC9A2	4.96E-06	3.08E-05	-0.475090826	M1	Female	trans
cg10065823_RNU6-788P	4.96E-06	3.08E-05	0.619155323	M1	Female	trans
cg10065823_RN7SKP28	4.96E-06	3.08E-05	0.922597604	M1	Female	trans
cg10065823_ENSG00000239137	4.96E-06	3.08E-05	0.922597604	M1	Female	trans
cg10065823_SNORD36A	4.96E-06	3.08E-05	0.565724046	M1	Female	trans
cg10065823_RNA5SP428	4.96E-06	3.08E-05	0.922597604	M1	Female	trans
cg10065823_RNU6-1326P	4.96E-06	3.08E-05	0.922597604	M1	Female	trans
cg10065823_TYRL	4.96E-06	3.08E-05	0.409860967	M1	Female	trans
cg25168653_RNF11P1	4.96E-06	3.08E-05	0.624367757	M1	Female	trans
cg12659158_SCARA5	4.96E-06	3.08E-05	-0.51909813	M1	Female	trans
cg17009510_MRPL50P1	4.96E-06	3.08E-05	-0.705067874	M1	Female	trans
cg09785766_ENSG00000237655	4.96E-06	3.08E-05	-0.295850949	M1	Female	trans
cg22291003_ENSG00000232383	4.96E-06	3.08E-05	-0.848124275	M1	Female	trans
cg11540596_RAC2	4.96E-06	3.08E-05	-0.54344298	M1	Female	trans
cg02202484_NPM1P31	4.96E-06	3.08E-05	-0.556209215	M1	Female	trans
cg14045652_STXBP1	4.96E-06	3.08E-05	-0.699453764	M1	Female	trans
cg16218562_LINC01565	4.96E-06	3.08E-05	-0.652224919	M1	Female	trans
cg16131126_RPSAP10	4.96E-06	3.08E-05	-0.620412839	M1	Female	trans
cg05061813_RN7SL748P	4.96E-06	3.08E-05	-0.46600164	M1	Female	trans
cg23885472_FCF1P4	4.96E-06	3.08E-05	-0.215082309	M1	Female	trans
cg01160724_RPL31P16	4.96E-06	3.08E-05	-1.268947142	M1	Female	trans
cg19776984_SPATA16	4.96E-06	3.08E-05	-0.592447468	M1	Female	trans
cg03123424_C9orf135-DT	4.96E-06	3.08E-05	-0.359912525	M1	Female	trans
cg09700868_ENSG00000239568	4.96E-06	3.08E-05	-0.451265246	M1	Female	trans
cg04544994_GEMIN8P3	4.96E-06	3.08E-05	-0.807911282	M1	Female	trans
cg25994476_OR13C6P	4.96E-06	3.08E-05	0.622870851	M1	Female	trans
cg25079651_LINC00486	4.96E-06	3.08E-05	-0.618212618	M1	Female	trans
cg22062500_RPL36P19	4.96E-06	3.08E-05	-0.402668159	M1	Female	trans
cg10515155_SKINT1L	4.96E-06	3.08E-05	-0.632627421	M1	Female	trans
cg25040746_KLHDC7B	4.96E-06	3.08E-05	-0.635262583	M1	Female	trans
cg20418101_NDUFB4P4	4.96E-06	3.08E-05	-0.557171854	M1	Female	trans
cg19691410_RNA5SP80	4.96E-06	3.08E-05	-0.670359991	M1	Female	trans
cg21399203_PSMC1P11	4.96E-06	3.08E-05	0.561837333	M1	Female	trans
cg25040746_C19orf54	4.96E-06	3.08E-05	-0.569573577	M1	Female	trans
cg05046525_ENSG00000239517	4.96E-06	3.08E-05	0.573539847	M1	Female	trans
cg20121803_UQCRHP1	4.96E-06	3.08E-05	0.560778135	M1	Female	trans
cg15676015_LINC01400	4.96E-06	3.08E-05	0.414914106	M1	Female	trans
cg15029183_C16orf96	4.96E-06	3.08E-05	-0.489156947	M1	Female	trans
cg10100117_HSD3BP1	4.96E-06	3.08E-05	-0.557817124	M1	Female	trans
cg04105065_PCDHA4	4.96E-06	3.08E-05	-0.582865588	M1	Female	trans
cg20491223_ENSG00000234425	4.96E-06	3.08E-05	0.679546898	M1	Female	trans
cg07092448_RPS20P10	4.96E-06	3.08E-05	0.420737305	M1	Female	trans
cg20312287_LINC01221	4.96E-06	3.08E-05	-0.548843161	M1	Female	trans
cg20369573_ENSG00000233044	4.96E-06	3.08E-05	-0.549094446	M1	Female	trans
cg08188698_AADACL3	4.96E-06	3.08E-05	-0.638009867	M1	Female	trans
cg14181874_RPL7AP26	4.96E-06	3.08E-05	-0.44662614	M1	Female	trans
cg02792822_ENSG00000226664	4.96E-06	3.08E-05	-0.53470189	M1	Female	trans
cg05518022_GPR3	4.96E-06	3.08E-05	0.494903413	M1	Female	trans
cg08296131_RGS7BP	4.96E-06	3.08E-05	-0.655334377	M1	Female	trans
cg14086691_IMP3P1	4.96E-06	3.08E-05	-0.613972841	M1	Female	trans
cg19217778_ENSG00000227498	4.96E-06	3.08E-05	-0.517203598	M1	Female	trans
cg02125534_DENND2A	4.97E-06	3.08E-05	-0.577936801	M1	Female	trans
cg12227401_SNORD114-1	4.97E-06	3.08E-05	0.368047354	M1	Female	trans
cg04751533_KRT6B	4.97E-06	3.08E-05	-0.656626905	M1	Female	trans
cg17604362_ETV5-AS1	4.97E-06	3.08E-05	-0.802174644	M1	Female	trans
cg13409898_SULT1C4	4.97E-06	3.08E-05	-0.376749822	M1	Female	trans
cg25192210_RPL39L	4.97E-06	3.08E-05	-0.682485265	M1	Female	trans
cg16562709_GAGE12G	4.97E-06	3.08E-05	-0.20462869	M1	Female	trans
cg06699461_BMP8A	4.97E-06	3.08E-05	-0.488547618	M1	Female	trans
cg20667334_CREB3L4	4.97E-06	3.08E-05	-0.595684795	M1	Female	trans
cg15542496_IGHD5-12	4.97E-06	3.08E-05	-0.422570233	M1	Female	trans
cg13159372_IGLV3-21	4.97E-06	3.08E-05	-0.303875649	M1	Female	trans
cg16189873_LINC00458	4.97E-06	3.08E-05	-0.663057194	M1	Female	trans
cg19728036_LUZP4	4.97E-06	3.08E-05	-0.562036525	M1	Female	trans
cg06884304_ENSG00000230973	4.97E-06	3.08E-05	-0.346209027	M1	Female	trans
cg17725166_GAPDHP23	4.97E-06	3.08E-05	-0.501920734	M1	Female	trans
cg08188698_ENSG00000237654	4.97E-06	3.08E-05	-0.76597059	M1	Female	trans
cg26872792_SNORA6	4.97E-06	3.08E-05	0.557199695	M1	Female	trans
cg12600174_HEMGN	4.97E-06	3.08E-05	0.534830115	M1	Female	trans
cg19110931_RN7SL846P	4.97E-06	3.08E-05	-0.63607668	M1	Female	trans
cg13337086_CST9	4.97E-06	3.08E-05	-0.798822585	M1	Female	trans
cg01708411_ITPR2	4.97E-06	3.08E-05	0.555201997	M1	Female	trans
cg18177183_CCDC3	4.97E-06	3.08E-05	0.673407884	M1	Female	trans
cg13930375_RNA5SP126	4.97E-06	3.08E-05	-0.550423416	M1	Female	trans
cg26220323_ARTN	4.97E-06	3.08E-05	-0.475751518	M1	Female	trans
cg17794750_PRSS33	4.97E-06	3.08E-05	0.273587701	M1	Female	trans
cg18875551_CTAG1B	4.97E-06	3.08E-05	-0.49436872	M1	Female	trans
cg11465192_RNU6-1316P	4.97E-06	3.08E-05	-0.57109869	M1	Female	trans
cg00060475_SDHAP1	4.97E-06	3.08E-05	-0.558505969	M1	Female	trans
cg25037011_LINC01389	4.97E-06	3.08E-05	0.729265753	M1	Female	trans
cg02303400_ENSG00000229662	4.97E-06	3.08E-05	-0.67037096	M1	Female	trans
cg02303400_ENSG00000233139	4.97E-06	3.08E-05	-0.67037096	M1	Female	trans
cg02303400_ENSG00000234792	4.97E-06	3.08E-05	-0.67037096	M1	Female	trans
cg22798247_PRB2	4.97E-06	3.08E-05	-0.440966242	M1	Female	trans
cg04768387_U3	4.97E-06	3.08E-05	-0.605182016	M1	Female	trans
cg16237262_PPP6R2P1	4.97E-06	3.08E-05	-0.657782676	M1	Female	trans
cg10488013_ZFP14	4.97E-06	3.08E-05	-0.451991314	M1	Female	trans
cg23183144_RN7SKP17	4.97E-06	3.08E-05	-0.74071909	M1	Female	trans
cg03378057_ENSG00000234811	4.97E-06	3.08E-05	-1.002873883	M1	Female	trans
cg05061813_DSG1	4.97E-06	3.08E-05	-0.452801375	M1	Female	trans
cg03248151_DDX39AP1	4.97E-06	3.08E-05	-0.653344649	M1	Female	trans
cg17121694_SLC16A6P1	4.97E-06	3.08E-05	-0.358809587	M1	Female	trans
cg01630869_TBC1D3P1	4.97E-06	3.08E-05	0.570932547	M1	Female	trans
cg04206665_TCL6	4.97E-06	3.08E-05	-0.63254048	M1	Female	trans
cg09855544_KRT18P68	4.97E-06	3.08E-05	-0.591753624	M1	Female	trans
cg14785984_C1DP2	4.97E-06	3.08E-05	-0.368510607	M1	Female	trans
cg17725166_HNRNPH1P1	4.97E-06	3.08E-05	-0.411293097	M1	Female	trans
cg02154924_ENSG00000234105	4.97E-06	3.08E-05	-0.658628176	M1	Female	trans
cg22702814_U3	4.97E-06	3.08E-05	-0.478578007	M1	Female	trans
cg03910065_LINC02138	4.97E-06	3.08E-05	0.481514516	M1	Female	trans
cg05868023_PSMD10P2	4.97E-06	3.08E-05	0.432508506	M1	Female	trans
cg08296131_OMA1	4.97E-06	3.08E-05	-0.662700685	M1	Female	trans
cg11850659_ENSG00000236355	4.97E-06	3.08E-05	-0.508632459	M1	Female	trans
cg24639178_CYP4F2	4.97E-06	3.08E-05	-0.54468767	M1	Female	trans
cg13856652_ENSG00000223593	4.97E-06	3.08E-05	-0.559465737	M1	Female	trans
cg12149851_RN7SL209P	4.97E-06	3.08E-05	-0.59002825	M1	Female	trans
cg12129080_ATP4B	4.97E-06	3.08E-05	-0.580254598	M1	Female	trans
cg17174466_RNU6-627P	4.97E-06	3.08E-05	-0.703931447	M1	Female	trans
cg17174466_RNU1-76P	4.97E-06	3.08E-05	-0.703931447	M1	Female	trans
cg17174466_LINC01626	4.97E-06	3.08E-05	-0.703931447	M1	Female	trans
cg17174466_FABP12P1	4.97E-06	3.08E-05	-0.703931447	M1	Female	trans
cg17174466_DEFB128	4.97E-06	3.08E-05	-0.703931447	M1	Female	trans
cg17174466_ENSG00000228167	4.97E-06	3.08E-05	-0.703931447	M1	Female	trans
cg17174466_ENSG00000229013	4.97E-06	3.08E-05	-0.703931447	M1	Female	trans
cg17174466_ENSG00000234638	4.97E-06	3.08E-05	-0.703931447	M1	Female	trans
cg17174466_OTOS	4.97E-06	3.08E-05	-0.472408448	M1	Female	trans
cg17174466_NTM-IT	4.97E-06	3.08E-05	-0.499608541	M1	Female	trans
cg17174466_RN7SL305P	4.97E-06	3.08E-05	-0.499608541	M1	Female	trans
cg17174466_Y_RNA	4.97E-06	3.08E-05	-0.631489287	M1	Female	trans
cg17174466_ENSG00000232958	4.97E-06	3.08E-05	-0.268631777	M1	Female	trans
cg17174466_FGF7P2	4.97E-06	3.08E-05	-0.137253022	M1	Female	trans
cg09257734_RPL27AP	4.97E-06	3.08E-05	-0.555923621	M1	Female	trans
cg01630869_ENSG00000226541	4.97E-06	3.08E-05	0.755312362	M1	Female	trans
cg03964373_ENSG00000229422	4.97E-06	3.08E-05	-0.679651349	M1	Female	trans
cg15031917_ENSG00000131484	4.97E-06	3.08E-05	0.543968146	M1	Female	trans
cg01702501_RNU6-837P	4.97E-06	3.08E-05	-0.354510842	M1	Female	trans
cg24607417_MS4A18	4.97E-06	3.08E-05	-0.669981896	M1	Female	trans
cg07917878_RPL21P103	4.97E-06	3.08E-05	-0.955266273	M1	Female	trans
cg11687389_TRIM56	4.97E-06	3.08E-05	-0.511043302	M1	Female	trans
cg20571761_TRBV24OR9-2	4.97E-06	3.08E-05	-0.531668029	M1	Female	trans
cg19516263_OR2H5P	4.97E-06	3.08E-05	-0.389364831	M1	Female	trans
cg24702216_RPS12P10	4.97E-06	3.08E-05	-0.468920734	M1	Female	trans
cg12878716_MON1B	4.97E-06	3.08E-05	-0.876001023	M1	Female	trans
cg12395926_GYG2P1	4.97E-06	3.08E-05	-0.654340185	M1	Female	trans
cg00628648_ENSG00000242814	4.97E-06	3.08E-05	-0.537321497	M1	Female	trans
cg08926967_RPL22P16	4.97E-06	3.08E-05	-0.456487571	M1	Female	trans
cg13535449_ENSG00000229985	4.98E-06	3.08E-05	-0.620545802	M1	Female	trans
cg18835705_OR4B1	4.98E-06	3.08E-05	-0.572195899	M1	Female	trans
cg18835705_OR5B17	4.98E-06	3.08E-05	-0.605141503	M1	Female	trans
cg22193691_LINC02023	4.98E-06	3.08E-05	-0.87537085	M1	Female	trans
cg03637781_ENSG00000231702	4.98E-06	3.08E-05	0.458728309	M1	Female	trans
cg16237262_CFAP58-DT	4.98E-06	3.08E-05	-0.550909366	M1	Female	trans
cg05260346_RPL36AP51	4.98E-06	3.08E-05	-0.932373149	M1	Female	trans
cg11376872_HMGB1P9	4.98E-06	3.08E-05	-0.872741847	M1	Female	trans
cg11500903_KRTAP5-5	4.98E-06	3.08E-05	-0.640677977	M1	Female	trans
cg13360540_MIR371A	4.98E-06	3.08E-05	-0.735824659	M1	Female	trans
cg13871921_PRKCE-AS1	4.98E-06	3.08E-05	-0.817385041	M1	Female	trans
cg04667681_PSMD10P1	4.98E-06	3.08E-05	-0.448938796	M1	Female	trans
cg26972832_RIPPLY1	4.98E-06	3.08E-05	-0.589134907	M1	Female	trans
cg20951978_PAFAH1B2P1	4.98E-06	3.08E-05	0.744902393	M1	Female	trans
cg11156873_KCNG2	4.98E-06	3.08E-05	-0.416307928	M1	Female	trans
cg06846895_AQP12A	4.98E-06	3.08E-05	-0.764256944	M1	Female	trans
cg04070200_NAB1P1	4.98E-06	3.08E-05	-0.589659085	M1	Female	trans
cg20540806_LAMA5	4.98E-06	3.08E-05	0.417531247	M1	Female	trans
cg23328066_ENSG00000230276	4.98E-06	3.08E-05	0.499566643	M1	Female	trans
cg17097571_ENSG00000241168	4.98E-06	3.08E-05	0.39723909	M1	Female	trans
cg04669580_RPS20P32	4.98E-06	3.08E-05	-0.524228036	M1	Female	trans
cg09476440_ENSG00000227914	4.98E-06	3.08E-05	-0.492133465	M1	Female	trans
cg15712821_ENSG00000216718	4.98E-06	3.08E-05	-0.379885162	M1	Female	trans
cg18966920_CDC20B	4.98E-06	3.08E-05	-0.633893245	M1	Female	trans
cg03123424_ENSG00000230187	4.98E-06	3.08E-05	-0.514930681	M1	Female	trans
cg03123424_NMTRQ-TTG12-1	4.98E-06	3.08E-05	-0.329378704	M1	Female	trans
cg10664162_COX6A1P3	4.98E-06	3.08E-05	-0.536175691	M1	Female	trans
cg00232388_USP9YP14	4.98E-06	3.08E-05	-0.767253282	M1	Female	trans
cg27457427_RNA5SP370	4.98E-06	3.08E-05	-0.362948342	M1	Female	trans
cg01329362_EGF	4.98E-06	3.08E-05	-0.544807528	M1	Female	trans
cg11156873_TXNP2	4.98E-06	3.08E-05	-0.555627367	M1	Female	trans
cg17366173_MEOX1	4.98E-06	3.09E-05	-0.510822201	M1	Female	trans
cg17522386_GAGE12G	4.98E-06	3.09E-05	-0.180426977	M1	Female	trans
cg19477551_RN7SKP159	4.98E-06	3.09E-05	0.538606556	M1	Female	trans
cg10526733_LINC00470	4.98E-06	3.09E-05	0.389424132	M1	Female	trans
cg20288331_H3P27	4.98E-06	3.09E-05	0.427281713	M1	Female	trans
cg07868339_RNU4-78P	4.98E-06	3.09E-05	-0.502710309	M1	Female	trans
cg16515500_IL18RAP	4.98E-06	3.09E-05	-0.776755175	M1	Female	trans
cg08498272_PSORS1C2	4.98E-06	3.09E-05	-0.763306869	M1	Female	trans
cg15120247_RTP2	4.98E-06	3.09E-05	-0.776589556	M1	Female	trans
cg22159430_CHAD	4.98E-06	3.09E-05	-0.385992222	M1	Female	trans
cg15542496_ZFP92	4.98E-06	3.09E-05	-0.558341038	M1	Female	trans
cg18997918_DLK1	4.98E-06	3.09E-05	-0.643038646	M1	Female	trans
cg07636088_RNU6-532P	4.98E-06	3.09E-05	0.521020702	M1	Female	trans
cg09137879_GXYLT1P2	4.98E-06	3.09E-05	-0.400795505	M1	Female	trans
cg09137879_COX6B1P7	4.98E-06	3.09E-05	-0.739835001	M1	Female	trans
cg09137879_RNU6-827P	4.98E-06	3.09E-05	-0.739835001	M1	Female	trans
cg09137879_MTCO2P8	4.98E-06	3.09E-05	-0.739835001	M1	Female	trans
cg09137879_MTCO1P8	4.98E-06	3.09E-05	-0.607836478	M1	Female	trans
cg09137879_ADIRF	4.98E-06	3.09E-05	-0.331848988	M1	Female	trans
cg09137879_SNORD115-30	4.98E-06	3.09E-05	-0.739835001	M1	Female	trans
cg09137879_KRTAP4-7	4.98E-06	3.09E-05	-0.739835001	M1	Female	trans
cg09137879_MIR7-3	4.98E-06	3.09E-05	-0.470612828	M1	Female	trans
cg09137879_U3	4.98E-06	3.09E-05	-0.739835001	M1	Female	trans
cg09137879_ENSG00000228048	4.98E-06	3.09E-05	-0.739835001	M1	Female	trans
cg09137879_RNU6-336P	4.98E-06	3.09E-05	-0.525090741	M1	Female	trans
cg09137879_LUZP4P1	4.98E-06	3.09E-05	-0.525090741	M1	Female	trans
cg09137879_ENSG00000228877	4.98E-06	3.09E-05	-0.525090741	M1	Female	trans
cg11170217_LRRN1	4.98E-06	3.09E-05	-0.460462324	M1	Female	trans
cg10251456_CST8	4.98E-06	3.09E-05	-0.724183503	M1	Female	trans
cg16959364_OR10H2	4.98E-06	3.09E-05	-0.436196266	M1	Female	trans
cg19249811_NUDT10	4.98E-06	3.09E-05	-0.455157157	M1	Female	trans
cg24949324_SLC6A11	4.98E-06	3.09E-05	-0.807200324	M1	Female	trans
cg05269124_LINC00317	4.98E-06	3.09E-05	-0.752814847	M1	Female	trans
cg21078196_ENSG00000200891	4.98E-06	3.09E-05	-0.371948302	M1	Female	trans
cg13565400_LMO7DN-IT1	4.98E-06	3.09E-05	0.616037615	M1	Female	trans
cg09081941_DKK4	4.98E-06	3.09E-05	-0.792430266	M1	Female	trans
cg05502445_RPL10P11	4.98E-06	3.09E-05	-0.742751312	M1	Female	trans
cg21820712_RNU6-746P	4.98E-06	3.09E-05	-0.593729669	M1	Female	trans
cg10854295_RPL32P35	4.98E-06	3.09E-05	-0.436963597	M1	Female	trans
cg09191854_ENSG00000204894	4.98E-06	3.09E-05	-0.945106704	M1	Female	trans
cg13168499_LINC00378	4.98E-06	3.09E-05	-0.687972056	M1	Female	trans
cg18205030_CD1A	4.98E-06	3.09E-05	-0.49063061	M1	Female	trans
cg07092448_OR7E53P	4.98E-06	3.09E-05	0.356208441	M1	Female	trans
cg03591606_MIR16-2	4.99E-06	3.09E-05	0.824150038	M1	Female	trans
cg18323824_YPEL5P1	4.99E-06	3.09E-05	-0.598828854	M1	Female	trans
cg21428780_IGKV1-33	4.99E-06	3.09E-05	-0.146862397	M1	Female	trans
cg16274716_MTND6P21	4.99E-06	3.09E-05	-0.588747961	M1	Female	trans
cg14786880_FAM90A5P	4.99E-06	3.09E-05	-0.501244842	M1	Female	trans
cg18834082_FNDC1-IT1	4.99E-06	3.09E-05	0.537944754	M1	Female	trans
cg07269053_RNU6-746P	4.99E-06	3.09E-05	-0.632602116	M1	Female	trans
cg20825109_ZNF439	4.99E-06	3.09E-05	-0.581195052	M1	Female	trans
cg05898482_ENSG00000233721	4.99E-06	3.09E-05	0.509334775	M1	Female	trans
cg11796313_ENSG00000237365	4.99E-06	3.09E-05	-0.330628842	M1	Female	trans
cg17162911_OR10N1P	4.99E-06	3.09E-05	-0.684695644	M1	Female	trans
cg16712416_HOXA13	4.99E-06	3.09E-05	-0.688604365	M1	Female	trans
cg10940561_RNU6-1113P	4.99E-06	3.09E-05	-0.666740651	M1	Female	trans
cg10940561_UBE2V1P3	4.99E-06	3.09E-05	-0.666740651	M1	Female	trans
cg10940561_UBE2V1P9	4.99E-06	3.09E-05	-0.666740651	M1	Female	trans
cg16902078_RN7SL795P	4.99E-06	3.09E-05	0.859979106	M1	Female	trans
cg10548700_DUSP21	4.99E-06	3.09E-05	0.721461531	M1	Female	trans
cg11880551_ENSG00000236425	4.99E-06	3.09E-05	0.785453437	M1	Female	trans
cg01682748_VN1R35P	4.99E-06	3.09E-05	-0.554305576	M1	Female	trans
cg21077610_RNU6-403P	4.99E-06	3.09E-05	-0.729250405	M1	Female	trans
cg03012203_RNU2-14P	4.99E-06	3.09E-05	-0.563811596	M1	Female	trans
cg13799853_OR2AK2	4.99E-06	3.09E-05	0.55438193	M1	Female	trans
cg05232081_HMGN1P35	4.99E-06	3.09E-05	-0.471102411	M1	Female	trans
cg10741025_CSMD3	4.99E-06	3.09E-05	0.165062295	M1	Female	trans
cg01946530_PRY2	4.99E-06	3.09E-05	0.466407176	M1	Female	trans
cg03182576_SETD6P1	4.99E-06	3.09E-05	-0.580193557	M1	Female	trans
cg02768760_MIR600HG	4.99E-06	3.09E-05	-0.483866068	M1	Female	trans
cg20942887_ENSG00000231362	4.99E-06	3.09E-05	-0.406924728	M1	Female	trans
cg18455405_LINC01684	4.99E-06	3.09E-05	-0.312459806	M1	Female	trans
cg00066022_SLC44A3-AS1	4.99E-06	3.09E-05	-0.448020056	M1	Female	trans
cg01764107_RPL29P22	4.99E-06	3.09E-05	-0.310897237	M1	Female	trans
cg24171294_CXXC1P1	4.99E-06	3.09E-05	0.40345552	M1	Female	trans
cg17121694_TBX5	4.99E-06	3.09E-05	-0.356394021	M1	Female	trans
cg11540596_GAPDHP57	4.99E-06	3.09E-05	-0.553761121	M1	Female	trans
cg08101543_CDRT15L2	4.99E-06	3.09E-05	-0.455889103	M1	Female	trans
cg16515500_ELOAP1	4.99E-06	3.09E-05	-0.849355567	M1	Female	trans
cg08073629_CR1	4.99E-06	3.09E-05	-0.556512121	M1	Female	trans
cg25033405_RNU6-1105P	4.99E-06	3.09E-05	-0.26015935	M1	Female	trans
cg23246499_STSP1	4.99E-06	3.09E-05	-0.466721214	M1	Female	trans
cg03926165_MIR606	4.99E-06	3.09E-05	-0.449865602	M1	Female	trans
cg10854758_RN7SL303P	4.99E-06	3.09E-05	0.581184589	M1	Female	trans
cg06502685_RN7SL35P	4.99E-06	3.09E-05	-0.836283159	M1	Female	trans
cg19432688_RPP25	4.99E-06	3.09E-05	-0.548288836	M1	Female	trans
cg17010254_ENSG00000228040	4.99E-06	3.09E-05	0.693424117	M1	Female	trans
cg04945651_FTH1P20	4.99E-06	3.09E-05	-0.591579834	M1	Female	trans
cg24607417_IGHV3-21	4.99E-06	3.09E-05	-0.212219023	M1	Female	trans
cg02875253_USP17L12	4.99E-06	3.09E-05	0.572527	M1	Female	trans
cg10747979_ENSG00000229912	4.99E-06	3.09E-05	-0.596859043	M1	Female	trans
cg23807125_GOLGA6L11P	4.99E-06	3.09E-05	-0.979136612	M1	Female	trans
cg14294245_COL6A3	4.99E-06	3.09E-05	-0.55614434	M1	Female	trans
cg09244297_ENSG00000228675	4.99E-06	3.09E-05	-0.700053052	M1	Female	trans
cg19074709_LINC01320	4.99E-06	3.09E-05	-0.322036134	M1	Female	trans
cg05258937_MIR374B	4.99E-06	3.09E-05	-0.428819393	M1	Female	trans
cg00323861_OR2H5P	4.99E-06	3.09E-05	-0.539763302	M1	Female	trans
cg02858625_RNU1-82P	4.99E-06	3.09E-05	-0.679421799	M1	Female	trans
cg12076546_MTCO1P54	4.99E-06	3.09E-05	-0.51101545	M1	Female	trans
cg06736785_BAD	4.99E-06	3.09E-05	-0.612269015	M1	Female	trans
cg03910871_SNORD38A	4.99E-06	3.09E-05	-0.815708196	M1	Female	trans
cg19236996_RN7SL361P	4.99E-06	3.09E-05	-0.705541476	M1	Female	trans
cg19236996_EXTL2P1	4.99E-06	3.09E-05	-0.705541476	M1	Female	trans
cg19236996_EEF1GP8	4.99E-06	3.09E-05	-0.705541476	M1	Female	trans
cg19236996_RN7SL580P	4.99E-06	3.09E-05	-0.705541476	M1	Female	trans
cg19236996_LINC00395	4.99E-06	3.09E-05	-0.500751243	M1	Female	trans
cg19236996_SNORD113-7	4.99E-06	3.09E-05	-0.705541476	M1	Female	trans
cg19236996_SNORD114-11	4.99E-06	3.09E-05	-0.500749553	M1	Female	trans
cg19236996_MIR496	4.99E-06	3.09E-05	-0.705541476	M1	Female	trans
cg19236996_SOCS2P2	4.99E-06	3.09E-05	-0.579661472	M1	Female	trans
cg19236996_IGLV11-55	4.99E-06	3.09E-05	-0.705541476	M1	Female	trans
cg19236996_ENSG00000218337	4.99E-06	3.09E-05	-0.705541476	M1	Female	trans
cg19236996_ENSG00000237163	4.99E-06	3.09E-05	-0.579661472	M1	Female	trans
cg13127920_RNA5SP219	5.00E-06	3.09E-05	-0.56876412	M1	Female	trans
cg18890249_KPRP	5.00E-06	3.09E-05	-0.782548221	M1	Female	trans
cg24360513_LRRTM1	5.00E-06	3.09E-05	0.402733487	M1	Female	trans
cg05703358_NBPF17P	5.00E-06	3.09E-05	0.778560806	M1	Female	trans
cg15741247_ROBO4	5.00E-06	3.09E-05	-0.680242839	M1	Female	trans
cg07020979_ACTA2	5.00E-06	3.09E-05	-0.636401843	M1	Female	trans
cg20961650_TRAV7	5.00E-06	3.09E-05	-0.501303711	M1	Female	trans
cg24294835_NTRK2	5.00E-06	3.09E-05	-0.729320845	M1	Female	trans
cg18730194_C5orf46	5.00E-06	3.09E-05	-0.502337625	M1	Female	trans
cg14171621_PPEF1-AS1	5.00E-06	3.09E-05	-0.438797107	M1	Female	trans
cg24431879_H2BP3	5.00E-06	3.09E-05	-0.568883159	M1	Female	trans
cg19111078_S100A5	5.00E-06	3.09E-05	-0.540126571	M1	Female	trans
cg16618809_CNFN	5.00E-06	3.09E-05	-0.652213144	M1	Female	trans
cg24907762_ENSG00000239096	5.00E-06	3.09E-05	-0.553784368	M1	Female	trans
cg20638896_RGL4	5.00E-06	3.09E-05	-0.893636838	M1	Female	trans
cg11047442_MTND2P19	5.00E-06	3.09E-05	-0.50460853	M1	Female	trans
cg11047442_AKR1B1P2	5.00E-06	3.09E-05	-0.50460853	M1	Female	trans
cg11047442_RNU6-924P	5.00E-06	3.09E-05	-0.50460853	M1	Female	trans
cg11047442_SAR1AP1	5.00E-06	3.09E-05	-0.454054504	M1	Female	trans
cg11047442_SNORD114-22	5.00E-06	3.09E-05	-0.710976261	M1	Female	trans
cg11047442_KIF2B	5.00E-06	3.09E-05	-0.710976261	M1	Female	trans
cg11047442_OR7E19P	5.00E-06	3.09E-05	-0.710976261	M1	Female	trans
cg11047442_ENSG00000224400	5.00E-06	3.09E-05	-0.477136223	M1	Female	trans
cg11047442_ENSG00000234918	5.00E-06	3.09E-05	-0.454054504	M1	Female	trans
cg11047442_GGCTP3	5.00E-06	3.09E-05	-0.509382605	M1	Female	trans
cg11047442_ENSG00000230432	5.00E-06	3.09E-05	-0.637809113	M1	Female	trans
cg11084113_DHFRP3	5.00E-06	3.09E-05	-0.862895073	M1	Female	trans
cg20011860_LINC02529	5.00E-06	3.09E-05	-0.73006193	M1	Female	trans
cg07330196_IL4	5.00E-06	3.09E-05	-0.497907408	M1	Female	trans
cg03575231_ELOAP1	5.00E-06	3.09E-05	-0.536664283	M1	Female	trans
cg16565439_NKX2-6	5.00E-06	3.09E-05	-0.486142359	M1	Female	trans
cg21434761_EEF1A1P40	5.00E-06	3.09E-05	-0.430494701	M1	Female	trans
cg19500342_LINC01747	5.00E-06	3.09E-05	0.587209537	M1	Female	trans
cg05818000_CATSPER1	5.00E-06	3.09E-05	-0.695750298	M1	Female	trans
cg16027775_RNU6-11P	5.00E-06	3.09E-05	0.419454483	M1	Female	trans
cg14170201_MIR374B	5.00E-06	3.09E-05	-0.450621687	M1	Female	trans
cg24267038_HBA1	5.00E-06	3.09E-05	-0.421668362	M1	Female	trans
cg11821302_MTATP6P16	5.00E-06	3.09E-05	-0.481495725	M1	Female	trans
cg11189272_LUZP4	5.00E-06	3.09E-05	-0.691005176	M1	Female	trans
cg12176654_GPAA1P1	5.00E-06	3.09E-05	-1.12662816	M1	Female	trans
cg27551718_LINC00971	5.00E-06	3.09E-05	-0.637505317	M1	Female	trans
cg13799853_STARD4	5.00E-06	3.09E-05	0.464627448	M1	Female	trans
cg14030025_RNU6-1115P	5.00E-06	3.09E-05	-0.625513555	M1	Female	trans
cg06736785_CRACR2B	5.00E-06	3.09E-05	-0.610130234	M1	Female	trans
cg09700868_RNU2-32P	5.00E-06	3.09E-05	-0.508351482	M1	Female	trans
cg20784955_RADIL	5.00E-06	3.10E-05	-0.447889019	M1	Female	trans
cg03165426_ADH5P2	5.00E-06	3.10E-05	-0.405433099	M1	Female	trans
cg05669210_STIL	5.00E-06	3.10E-05	0.416965716	M1	Female	trans
cg24304928_TTK	5.00E-06	3.10E-05	-0.507223791	M1	Female	trans
cg15790457_IBSP	5.00E-06	3.10E-05	-0.565082697	M1	Female	trans
cg06864684_RNA5SP450	5.00E-06	3.10E-05	-0.785802732	M1	Female	trans
cg18268631_LINC01854	5.00E-06	3.10E-05	0.511272019	M1	Female	trans
cg21431072_ENSG00000223905	5.00E-06	3.10E-05	-0.53814886	M1	Female	trans
cg12910951_TUBB4A	5.00E-06	3.10E-05	0.49937921	M1	Female	trans
cg17002338_MYL6P5	5.00E-06	3.10E-05	-0.781725724	M1	Female	trans
cg26376241_ENSG00000234683	5.00E-06	3.10E-05	0.780253202	M1	Female	trans
cg16792066_RNU4-51P	5.00E-06	3.10E-05	0.337115333	M1	Female	trans
cg07360125_RNU6-746P	5.00E-06	3.10E-05	-0.597302498	M1	Female	trans
cg04469325_RPL7P12	5.00E-06	3.10E-05	-0.535900039	M1	Female	trans
cg21351830_ENSG00000226872	5.01E-06	3.10E-05	-0.553897193	M1	Female	trans
cg16601957_LCT-AS1	5.01E-06	3.10E-05	-0.57897398	M1	Female	trans
cg00001793_ENSG00000203392	5.01E-06	3.10E-05	-0.509410841	M1	Female	trans
cg11995490_FGF14	5.01E-06	3.10E-05	-0.619645358	M1	Female	trans
cg08897368_ENSG00000218986	5.01E-06	3.10E-05	-0.529417193	M1	Female	trans
cg10814415_DPP4	5.01E-06	3.10E-05	-0.365368742	M1	Female	trans
cg12664613_NFU1P2	5.01E-06	3.10E-05	-0.492535529	M1	Female	trans
cg16899501_MIR3663HG	5.01E-06	3.10E-05	-0.581067769	M1	Female	trans
cg13703714_NDUFAF8	5.01E-06	3.10E-05	-0.548897622	M1	Female	trans
cg04751533_FCF1P10	5.01E-06	3.10E-05	-0.342629294	M1	Female	trans
cg08245275_MIR101-2	5.01E-06	3.10E-05	-0.507980514	M1	Female	trans
cg05887431_NOTCH2P1	5.01E-06	3.10E-05	-0.497561593	M1	Female	trans
cg03513472_RGPD6	5.01E-06	3.10E-05	-0.912601953	M1	Female	trans
cg12398261_RNU6-651P	5.01E-06	3.10E-05	-0.431239705	M1	Female	trans
cg20695805_RPL11P5	5.01E-06	3.10E-05	0.71223596	M1	Female	trans
cg06330497_MTND2P9	5.01E-06	3.10E-05	-0.325843196	M1	Female	trans
cg16012408_RPS8P4	5.01E-06	3.10E-05	-0.707608996	M1	Female	trans
cg12656219_ABHD11-AS1	5.01E-06	3.10E-05	-0.461694849	M1	Female	trans
cg04806177_METTL15P3	5.01E-06	3.10E-05	-0.38070198	M1	Female	trans
cg16119907_MYO18B	5.01E-06	3.10E-05	-0.522581147	M1	Female	trans
cg13616160_PDE4DIPP9	5.01E-06	3.10E-05	-0.459095469	M1	Female	trans
cg09627874_RPL21P23	5.01E-06	3.10E-05	0.551763867	M1	Female	trans
cg02078039_ENSG00000235168	5.01E-06	3.10E-05	0.491632237	M1	Female	trans
cg25122934_UNC5D	5.01E-06	3.10E-05	-0.71838225	M1	Female	trans
cg26592560_RBMY1E	5.01E-06	3.10E-05	-0.849457455	M1	Female	trans
cg03220912_ALKBH8	5.01E-06	3.10E-05	-0.511701908	M1	Female	trans
cg12395926_GAGE12F	5.01E-06	3.10E-05	-0.669276376	M1	Female	trans
cg19351336_MIR618	5.01E-06	3.10E-05	-0.592275563	M1	Female	trans
cg16726234_FAM245A	5.01E-06	3.10E-05	-0.486293471	M1	Female	trans
cg04136018_FILNC1	5.01E-06	3.10E-05	0.560965529	M1	Female	trans
cg23036452_RN7SL516P	5.01E-06	3.10E-05	-0.488460742	M1	Female	trans
cg15099537_EDN1	5.01E-06	3.10E-05	-0.673030175	M1	Female	trans
cg14345154_RNU6-746P	5.01E-06	3.10E-05	-0.597562518	M1	Female	trans
cg06432604_OR5BB1P	5.01E-06	3.10E-05	-0.503451027	M1	Female	trans
cg12910951_MTATP6P26	5.01E-06	3.10E-05	0.603725448	M1	Female	trans
cg19994026_ENSG00000225965	5.01E-06	3.10E-05	-0.668082663	M1	Female	trans
cg08771408_ENSG00000215512	5.01E-06	3.10E-05	-0.274391413	M1	Female	trans
cg21318603_LINC01675	5.01E-06	3.10E-05	-0.624179105	M1	Female	trans
cg06736785_SLC22A18	5.01E-06	3.10E-05	-0.593494094	M1	Female	trans
cg04141000_RNU4-88P	5.01E-06	3.10E-05	-0.612561984	M1	Female	trans
cg05703749_SCN1A-AS1	5.01E-06	3.10E-05	-0.65606164	M1	Female	trans
cg25994476_MTRES1P1	5.01E-06	3.10E-05	0.555936884	M1	Female	trans
cg25706257_GLS	5.01E-06	3.10E-05	-0.499668359	M1	Female	trans
cg15897435_OPRPN	5.01E-06	3.10E-05	0.650689144	M1	Female	trans
cg27661571_PCYT1B-AS1	5.01E-06	3.10E-05	-0.499147964	M1	Female	trans
cg06024364_LINC00472	5.01E-06	3.10E-05	-0.47627568	M1	Female	trans
cg02720442_ATF4P1	5.01E-06	3.10E-05	0.598250116	M1	Female	trans
cg17600784_ADAM3A	5.01E-06	3.10E-05	-0.398259135	M1	Female	trans
cg05095590_CLC	5.01E-06	3.10E-05	-0.481001617	M1	Female	trans
cg21766141_PNPLA5	5.01E-06	3.10E-05	-0.465291719	M1	Female	trans
cg15541606_GLYATL3	5.01E-06	3.10E-05	0.663254355	M1	Female	trans
cg12238738_HOXD1	5.01E-06	3.10E-05	-0.642070561	M1	Female	trans
cg18251222_FGFR1	5.01E-06	3.10E-05	0.757903901	M1	Female	trans
cg26419656_LINC01851	5.01E-06	3.10E-05	0.457295192	M1	Female	trans
cg25710745_ENSG00000220702	5.01E-06	3.10E-05	-0.621267372	M1	Female	trans
cg25710745_ENSG00000236687	5.01E-06	3.10E-05	-0.621267372	M1	Female	trans
cg12910951_COMMD4P2	5.01E-06	3.10E-05	0.781468946	M1	Female	trans
cg09235504_PAQR6	5.01E-06	3.10E-05	-0.487229866	M1	Female	trans
cg17159699_ENSG00000232042	5.01E-06	3.10E-05	-0.380669007	M1	Female	trans
cg17080234_CREB3L3	5.01E-06	3.10E-05	-0.330322918	M1	Female	trans
cg13249146_IGHV1-46	5.01E-06	3.10E-05	-0.446050708	M1	Female	trans
cg12664613_SCTR-AS1	5.01E-06	3.10E-05	-0.588450632	M1	Female	trans
cg21572914_NIFKP9	5.01E-06	3.10E-05	-0.709985792	M1	Female	trans
cg21572914_RCN1P1	5.01E-06	3.10E-05	-0.453421955	M1	Female	trans
cg21572914_OR51A6P	5.01E-06	3.10E-05	-0.709985792	M1	Female	trans
cg21572914_RN7SL167P	5.01E-06	3.10E-05	-0.318460287	M1	Female	trans
cg21572914_RNA5SP447	5.01E-06	3.10E-05	-0.709985792	M1	Female	trans
cg21572914_ENSG00000201465	5.01E-06	3.10E-05	-0.709985792	M1	Female	trans
cg21572914_SSXP3	5.01E-06	3.10E-05	-0.709985792	M1	Female	trans
cg21572914_ENSG00000228539	5.01E-06	3.10E-05	-0.709985792	M1	Female	trans
cg21572914_ENSG00000243574	5.01E-06	3.10E-05	-0.709985792	M1	Female	trans
cg21572914_HDGFL1	5.01E-06	3.10E-05	-0.636920574	M1	Female	trans
cg21572914_TUBA3C	5.01E-06	3.10E-05	-0.503905554	M1	Female	trans
cg21572914_LINC00433	5.01E-06	3.10E-05	-0.318460287	M1	Female	trans
cg21572914_RNU4-6P	5.01E-06	3.10E-05	-0.503905554	M1	Female	trans
cg17568448_ENSG00000243072	5.02E-06	3.10E-05	-0.394729765	M1	Female	trans
cg14548259_SNORD11	5.02E-06	3.10E-05	0.463814089	M1	Female	trans
cg05956076_GPR78	5.02E-06	3.10E-05	-0.381035443	M1	Female	trans
cg04170238_ENSG00000226956	5.02E-06	3.10E-05	-0.419449413	M1	Female	trans
cg10723869_ZHX3	5.02E-06	3.10E-05	-0.937579475	M1	Female	trans
cg04738355_ENSG00000236022	5.02E-06	3.10E-05	-0.426490254	M1	Female	trans
cg14786880_SLC9B2	5.02E-06	3.10E-05	-0.586706232	M1	Female	trans
cg06398883_PTX3	5.02E-06	3.10E-05	-0.436596141	M1	Female	trans
cg19299096_CCL21	5.02E-06	3.10E-05	-0.161409419	M1	Female	trans
cg10681522_RNU6-627P	5.02E-06	3.10E-05	-0.73042937	M1	Female	trans
cg10681522_RNU1-76P	5.02E-06	3.10E-05	-0.73042937	M1	Female	trans
cg10681522_LINC01626	5.02E-06	3.10E-05	-0.73042937	M1	Female	trans
cg10681522_FABP12P1	5.02E-06	3.10E-05	-0.73042937	M1	Female	trans
cg10681522_DEFB128	5.02E-06	3.10E-05	-0.73042937	M1	Female	trans
cg10681522_ENSG00000228167	5.02E-06	3.10E-05	-0.73042937	M1	Female	trans
cg10681522_ENSG00000229013	5.02E-06	3.10E-05	-0.73042937	M1	Female	trans
cg10681522_ENSG00000234638	5.02E-06	3.10E-05	-0.73042937	M1	Female	trans
cg10681522_OTOS	5.02E-06	3.10E-05	-0.490191206	M1	Female	trans
cg10681522_NTM-IT	5.02E-06	3.10E-05	-0.518415186	M1	Female	trans
cg10681522_RN7SL305P	5.02E-06	3.10E-05	-0.518415186	M1	Female	trans
cg10681522_Y_RNA	5.02E-06	3.10E-05	-0.655260286	M1	Female	trans
cg10681522_ENSG00000232958	5.02E-06	3.10E-05	-0.278743818	M1	Female	trans
cg10681522_FGF7P2	5.02E-06	3.10E-05	-0.142419605	M1	Female	trans
cg06612671_SLIT1-AS1	5.02E-06	3.10E-05	-1.10312266	M1	Female	trans
cg13845724_RNU6-1071P	5.02E-06	3.10E-05	-0.445991932	M1	Female	trans
cg13845724_SMC4P1	5.02E-06	3.10E-05	-0.628387468	M1	Female	trans
cg13845724_RNA5SP366	5.02E-06	3.10E-05	-0.445991932	M1	Female	trans
cg13845724_RPL17P2	5.02E-06	3.10E-05	-0.445991932	M1	Female	trans
cg13845724_PYY3	5.02E-06	3.10E-05	-0.628387468	M1	Female	trans
cg13845724_ENSG00000224054	5.02E-06	3.10E-05	-0.258136493	M1	Female	trans
cg13845724_ENSG00000225007	5.02E-06	3.10E-05	-0.628387468	M1	Female	trans
cg13845724_ENSG00000237083	5.02E-06	3.10E-05	-0.445991932	M1	Female	trans
cg04070489_OR5H8	5.02E-06	3.10E-05	-0.457008619	M1	Female	trans
cg06503715_ENSG00000225655	5.02E-06	3.10E-05	-0.532028952	M1	Female	trans
cg24360513_SNCB	5.02E-06	3.10E-05	0.528951905	M1	Female	trans
cg13565400_ENSG00000240093	5.02E-06	3.10E-05	0.630750569	M1	Female	trans
cg25284798_ESPL1	5.02E-06	3.10E-05	-0.482085829	M1	Female	trans
cg23194886_NPY5R	5.02E-06	3.10E-05	-0.555202403	M1	Female	trans
cg17417926_VN1R10P	5.02E-06	3.10E-05	-0.622413973	M1	Female	trans
cg23024913_LIPI	5.02E-06	3.10E-05	-0.473007563	M1	Female	trans
cg23987381_TDRD12	5.02E-06	3.10E-05	-0.547428307	M1	Female	trans
cg24728770_RIPOR2	5.02E-06	3.10E-05	-0.630448111	M1	Female	trans
cg14073423_RPL22P11	5.02E-06	3.10E-05	-0.757233731	M1	Female	trans
cg04571903_CARD8	5.02E-06	3.10E-05	-0.602001847	M1	Female	trans
cg05740632_MTCO1P53	5.02E-06	3.10E-05	-0.642571957	M1	Female	trans
cg20060216_SLC10A2	5.02E-06	3.10E-05	-0.626662452	M1	Female	trans
cg14229362_H3P1	5.02E-06	3.10E-05	0.42836026	M1	Female	trans
cg23155884_ENSG00000234418	5.02E-06	3.10E-05	-0.44697804	M1	Female	trans
cg09817248_KRT73	5.02E-06	3.10E-05	0.39595824	M1	Female	trans
cg01978072_PDE4B-AS1	5.02E-06	3.10E-05	-0.495393453	M1	Female	trans
cg19194405_MT1B	5.02E-06	3.10E-05	-0.777624563	M1	Female	trans
cg14724699_HCN1	5.02E-06	3.10E-05	-0.867352992	M1	Female	trans
cg11110036_RNU6-1025P	5.02E-06	3.10E-05	-0.637383616	M1	Female	trans
cg19973291_SNORD116-1	5.02E-06	3.10E-05	-0.576879197	M1	Female	trans
cg01760119_CHURC1-FNTB	5.02E-06	3.10E-05	0.521647963	M1	Female	trans
cg02305803_HMGB1P45	5.02E-06	3.10E-05	-0.832587192	M1	Female	trans
cg01053087_FAR2P1	5.02E-06	3.10E-05	0.586764832	M1	Female	trans
cg13500029_NDUFB11P1	5.02E-06	3.10E-05	-0.405545146	M1	Female	trans
cg24304928_OR56B3P	5.02E-06	3.10E-05	-0.427359115	M1	Female	trans
cg01590597_KRT35	5.02E-06	3.10E-05	-0.409867707	M1	Female	trans
cg25004838_URAD	5.02E-06	3.10E-05	0.65365237	M1	Female	trans
cg05873303_LINC02529	5.02E-06	3.11E-05	0.54456959	M1	Female	trans
cg15798563_RNU6-246P	5.02E-06	3.11E-05	-0.485789899	M1	Female	trans
cg24432376_ENSG00000205830	5.02E-06	3.11E-05	-0.557407889	M1	Female	trans
cg16770243_H4P1	5.02E-06	3.11E-05	-0.6006899	M1	Female	trans
cg15817224_ENSG00000226477	5.02E-06	3.11E-05	-0.527047151	M1	Female	trans
cg18881071_ENSG00000227683	5.02E-06	3.11E-05	-0.612942556	M1	Female	trans
cg14825598_CASP3P1	5.02E-06	3.11E-05	-0.516337595	M1	Female	trans
cg14825598_OR6K4P	5.02E-06	3.11E-05	-0.366465618	M1	Female	trans
cg14825598_RNU6-910P	5.02E-06	3.11E-05	-0.366465618	M1	Female	trans
cg14825598_HBBP1	5.02E-06	3.11E-05	-0.366465618	M1	Female	trans
cg14825598_FGF4	5.02E-06	3.11E-05	-0.516337595	M1	Female	trans
cg14825598_RPL29P25	5.02E-06	3.11E-05	-0.516337595	M1	Female	trans
cg14825598_LINC00362	5.02E-06	3.11E-05	-0.3465142	M1	Female	trans
cg14825598_RNY1P1	5.02E-06	3.11E-05	-0.516337595	M1	Female	trans
cg14825598_ENSG00000226022	5.02E-06	3.11E-05	-0.254027563	M1	Female	trans
cg14825598_ENSG00000240459	5.02E-06	3.11E-05	-0.516337595	M1	Female	trans
cg14825598_EEF1A1P36	5.02E-06	3.11E-05	-0.231600436	M1	Female	trans
cg25713370_RNU6-468P	5.02E-06	3.11E-05	-0.859872966	M1	Female	trans
cg23024913_ENSG00000236095	5.02E-06	3.11E-05	-0.432498485	M1	Female	trans
cg19306368_NDUFA5P1	5.02E-06	3.11E-05	0.501611271	M1	Female	trans
cg15664152_LINC01937	5.02E-06	3.11E-05	0.594920297	M1	Female	trans
cg24204406_RNU6-493P	5.02E-06	3.11E-05	-0.623595373	M1	Female	trans
cg01708411_CXCR6	5.02E-06	3.11E-05	0.597835682	M1	Female	trans
cg00144679_C10orf71-AS1	5.02E-06	3.11E-05	-0.447124582	M1	Female	trans
cg19181996_ENSG00000243328	5.02E-06	3.11E-05	-0.346798947	M1	Female	trans
cg15411736_FAM110C	5.02E-06	3.11E-05	-0.660420436	M1	Female	trans
cg26543311_RN7SL291P	5.02E-06	3.11E-05	-0.416200661	M1	Female	trans
cg14170201_QRSL1P1	5.02E-06	3.11E-05	-0.759661144	M1	Female	trans
cg09777042_ENSG00000220256	5.03E-06	3.11E-05	-0.611924539	M1	Female	trans
cg10031989_OR52E4	5.03E-06	3.11E-05	-0.58056415	M1	Female	trans
cg06503981_ENSG00000226079	5.03E-06	3.11E-05	-0.364618738	M1	Female	trans
cg02814691_DPPA2P2	5.03E-06	3.11E-05	-0.555233662	M1	Female	trans
cg18927032_OR5H15	5.03E-06	3.11E-05	-0.650756178	M1	Female	trans
cg08296131_OR1S2	5.03E-06	3.11E-05	-0.790017027	M1	Female	trans
cg27661571_RNU6-25P	5.03E-06	3.11E-05	-0.522916043	M1	Female	trans
cg07914267_RPL35AP9	5.03E-06	3.11E-05	-0.494476466	M1	Female	trans
cg13899739_MTND4LP17	5.03E-06	3.11E-05	-0.404299177	M1	Female	trans
cg04025917_ENSG00000219375	5.03E-06	3.11E-05	0.276317569	M1	Female	trans
cg24311207_ENSG00000235293	5.03E-06	3.11E-05	0.728149404	M1	Female	trans
cg04667681_ENSG00000237761	5.03E-06	3.11E-05	-0.593781015	M1	Female	trans
cg05387905_ALOX12B	5.03E-06	3.11E-05	-0.732865986	M1	Female	trans
cg18455405_ENSG00000228826	5.03E-06	3.11E-05	-0.415687427	M1	Female	trans
cg05006567_BRI3P3	5.03E-06	3.11E-05	0.38736337	M1	Female	trans
cg17600784_SEC63P1	5.03E-06	3.11E-05	-0.509622175	M1	Female	trans
cg09472901_SMIM11P1	5.03E-06	3.11E-05	-0.479216934	M1	Female	trans
cg10991855_S100A9	5.03E-06	3.11E-05	-0.679996805	M1	Female	trans
cg04217515_ENSG00000233739	5.03E-06	3.11E-05	-0.610557642	M1	Female	trans
cg17400905_ENSG00000235010	5.03E-06	3.11E-05	0.521769857	M1	Female	trans
cg05523652_CST4	5.03E-06	3.11E-05	-0.621384936	M1	Female	trans
cg01578705_IFNWP4	5.03E-06	3.11E-05	-0.416369421	M1	Female	trans
cg11022062_RPS2P1	5.03E-06	3.11E-05	-0.482454484	M1	Female	trans
cg12115391_DCDC2C	5.03E-06	3.11E-05	-0.449267726	M1	Female	trans
cg08073629_CSRNP1	5.03E-06	3.11E-05	-0.54677037	M1	Female	trans
cg18054408_MTND5P17	5.03E-06	3.11E-05	-0.553273523	M1	Female	trans
cg09754272_ENSG00000217746	5.03E-06	3.11E-05	0.435394761	M1	Female	trans
cg04012439_CECR9	5.03E-06	3.11E-05	-0.361954823	M1	Female	trans
cg11921348_GAPDHP37	5.03E-06	3.11E-05	-0.617994772	M1	Female	trans
cg25138053_MTCYBP14	5.03E-06	3.11E-05	0.489072191	M1	Female	trans
cg26474203_LINC01721	5.03E-06	3.11E-05	-0.683585801	M1	Female	trans
cg12878716_UBE2I	5.03E-06	3.11E-05	-0.923148254	M1	Female	trans
cg25699417_LINC00456	5.03E-06	3.11E-05	-0.546114103	M1	Female	trans
cg11282828_NLRP13	5.03E-06	3.11E-05	-0.805068716	M1	Female	trans
cg11282828_RNU2-9P	5.03E-06	3.11E-05	-0.659802414	M1	Female	trans
cg11882358_SPTB	5.03E-06	3.11E-05	-0.564605785	M1	Female	trans
cg01016056_MYO18B-AS1	5.03E-06	3.11E-05	-0.420161412	M1	Female	trans
cg12932951_RNF222	5.03E-06	3.11E-05	-0.682276103	M1	Female	trans
cg20540806_FOXN1	5.03E-06	3.11E-05	0.378502331	M1	Female	trans
cg04667681_EEF1A1P24	5.03E-06	3.11E-05	-0.485207809	M1	Female	trans
cg01083651_SNORA11D	5.03E-06	3.11E-05	-0.450415801	M1	Female	trans
cg20852862_KRT8P30	5.03E-06	3.11E-05	-0.635903031	M1	Female	trans
cg16792066_ENSG00000226423	5.03E-06	3.11E-05	0.328628377	M1	Female	trans
cg02814691_ENSG00000241886	5.03E-06	3.11E-05	-0.608900081	M1	Female	trans
cg24272257_KLF2P3	5.03E-06	3.11E-05	-0.309353397	M1	Female	trans
cg25841491_RNU1-123P	5.03E-06	3.11E-05	-0.567621016	M1	Female	trans
cg22877570_NDUFS6P1	5.03E-06	3.11E-05	0.553083976	M1	Female	trans
cg08498272_HOXD1	5.03E-06	3.11E-05	-0.566192341	M1	Female	trans
cg07441502_ENSG00000229616	5.03E-06	3.11E-05	-0.248972486	M1	Female	trans
cg16972508_RNU4-56P	5.03E-06	3.11E-05	-0.399890224	M1	Female	trans
cg00044848_SNX18P13	5.03E-06	3.11E-05	-0.49150905	M1	Female	trans
cg06137123_S1PR3	5.03E-06	3.11E-05	-0.872664411	M1	Female	trans
cg08433110_KCNA6	5.03E-06	3.11E-05	-1.098274807	M1	Female	trans
cg05633550_MNX1-AS1	5.03E-06	3.11E-05	-0.195166879	M1	Female	trans
cg05563033_RNU6-746P	5.03E-06	3.11E-05	-0.667327583	M1	Female	trans
cg12993916_ENSG00000237645	5.03E-06	3.11E-05	-0.497561992	M1	Female	trans
cg15488978_ENSG00000212624	5.03E-06	3.11E-05	-0.676313601	M1	Female	trans
cg23954535_ONECUT1	5.03E-06	3.11E-05	-0.407914243	M1	Female	trans
cg06578063_TMCO2	5.03E-06	3.11E-05	-0.589229878	M1	Female	trans
cg10224581_RNU6-785P	5.03E-06	3.11E-05	-0.576827306	M1	Female	trans
cg25787670_MIR26B	5.03E-06	3.11E-05	-0.522460136	M1	Female	trans
cg06235057_ENSG00000230343	5.03E-06	3.11E-05	-0.591453424	M1	Female	trans
cg14683563_RAMP3	5.03E-06	3.11E-05	-0.556527472	M1	Female	trans
cg17764715_PTMAP3	5.03E-06	3.11E-05	-0.991430008	M1	Female	trans
cg09391279_H3-5	5.03E-06	3.11E-05	-0.59321347	M1	Female	trans
cg13168499_RN7SKP210	5.03E-06	3.11E-05	-0.467831914	M1	Female	trans
cg04667681_ENSG00000232693	5.03E-06	3.11E-05	-0.465456172	M1	Female	trans
cg17310105_RNA5SP144	5.03E-06	3.11E-05	-0.583219206	M1	Female	trans
cg09081941_CD93	5.04E-06	3.11E-05	-0.738528293	M1	Female	trans
cg13085030_CCL8	5.04E-06	3.11E-05	-0.599263255	M1	Female	trans
cg25215565_FAM43B	5.04E-06	3.11E-05	-0.546641101	M1	Female	trans
cg12359832_MRPL50P1	5.04E-06	3.11E-05	-0.662008356	M1	Female	trans
cg19110931_SPATA31D1	5.04E-06	3.11E-05	-0.334146532	M1	Female	trans
cg07140455_GUCA2A	5.04E-06	3.11E-05	-0.5740054	M1	Female	trans
cg26081710_TBX5	5.04E-06	3.11E-05	-0.381375733	M1	Female	trans
cg17713673_IGLV1-44	5.04E-06	3.11E-05	0.543369964	M1	Female	trans
cg09328960_PTMAP1	5.04E-06	3.11E-05	-0.471242668	M1	Female	trans
cg06175279_ENSG00000229858	5.04E-06	3.11E-05	-0.389841629	M1	Female	trans
cg06175279_HOXC13	5.04E-06	3.11E-05	-0.259604197	M1	Female	trans
cg06175279_SNORD42A	5.04E-06	3.11E-05	-0.819114208	M1	Female	trans
cg06175279_KRTAP6-2	5.04E-06	3.11E-05	-0.581358393	M1	Female	trans
cg06175279_LINC00229	5.04E-06	3.11E-05	-0.359269321	M1	Female	trans
cg06175279_ENSG00000227493	5.04E-06	3.11E-05	-0.581358393	M1	Female	trans
cg06175279_LINC01677	5.04E-06	3.11E-05	-0.819114208	M1	Female	trans
cg06175279_MIR1185-2	5.04E-06	3.11E-05	-0.819114208	M1	Female	trans
cg06175279_ENSG00000237445	5.04E-06	3.11E-05	-0.819114208	M1	Female	trans
cg06175279_ENSG00000241777	5.04E-06	3.11E-05	-0.819114208	M1	Female	trans
cg09080788_RNU6-106P	5.04E-06	3.11E-05	-0.726783233	M1	Female	trans
cg16237262_PDE4B	5.04E-06	3.11E-05	-0.559090169	M1	Female	trans
cg04136018_ENSG00000201882	5.04E-06	3.11E-05	0.602937569	M1	Female	trans
cg06757935_ENSG00000240159	5.04E-06	3.11E-05	-0.53551942	M1	Female	trans
cg04457964_MTCO1P46	5.04E-06	3.11E-05	-0.459069226	M1	Female	trans
cg00530579_LINC01405	5.04E-06	3.11E-05	-0.39875868	M1	Female	trans
cg08630891_RNU6-520P	5.04E-06	3.11E-05	-0.392459351	M1	Female	trans
cg21207817_RNU4-34P	5.04E-06	3.11E-05	-0.546716169	M1	Female	trans
cg17009510_DRD5P2	5.04E-06	3.11E-05	-0.711627065	M1	Female	trans
cg08844974_C11orf98P1	5.04E-06	3.11E-05	-0.673421614	M1	Female	trans
cg16792066_ALDH1A3	5.04E-06	3.11E-05	0.404087214	M1	Female	trans
cg05226043_RNF11P1	5.04E-06	3.11E-05	-0.40397351	M1	Female	trans
cg13700458_ABCC8	5.04E-06	3.11E-05	-0.612315762	M1	Female	trans
cg04544994_CRYBA1	5.04E-06	3.11E-05	-0.726954059	M1	Female	trans
cg15509969_ENSG00000225107	5.04E-06	3.11E-05	0.399450425	M1	Female	trans
cg05292018_SPINK6	5.04E-06	3.11E-05	-0.571245783	M1	Female	trans
cg02492704_C10orf120	5.04E-06	3.11E-05	-0.522365059	M1	Female	trans
cg24969888_BCRP1	5.04E-06	3.11E-05	-0.363975191	M1	Female	trans
cg11091734_FGFRL1	5.04E-06	3.11E-05	-0.459822758	M1	Female	trans
cg07139794_ENSG00000240777	5.04E-06	3.11E-05	-0.451292137	M1	Female	trans
cg00384264_HSD3BP2	5.04E-06	3.11E-05	-0.458680926	M1	Female	trans
cg05492735_ZNF366	5.04E-06	3.11E-05	-1.249177904	M1	Female	trans
cg24329141_ENSG00000217786	5.04E-06	3.11E-05	-0.488214179	M1	Female	trans
cg13723217_RPL31P12	5.04E-06	3.11E-05	0.679940828	M1	Female	trans
cg21903920_ENSG00000227981	5.04E-06	3.11E-05	-0.472664987	M1	Female	trans
cg20505445_ENSG00000231010	5.04E-06	3.11E-05	-0.589967384	M1	Female	trans
cg16503053_TACR3	5.04E-06	3.11E-05	-0.587248621	M1	Female	trans
cg09926728_ENSG00000229905	5.04E-06	3.11E-05	-0.735953337	M1	Female	trans
cg04750027_ENSG00000229365	5.04E-06	3.11E-05	-0.635474371	M1	Female	trans
cg17830140_NBPF4	5.04E-06	3.11E-05	-0.541866723	M1	Female	trans
cg25699417_ENSG00000233044	5.04E-06	3.11E-05	-0.461797268	M1	Female	trans
cg03741931_CXorf49B	5.04E-06	3.11E-05	-0.475627787	M1	Female	trans
cg13935919_ENSG00000233461	5.04E-06	3.11E-05	-0.778463237	M1	Female	trans
cg21641834_RNU5D-1	5.04E-06	3.11E-05	-0.438332907	M1	Female	trans
cg15175351_RPS27AP15	5.04E-06	3.11E-05	-0.4982392	M1	Female	trans
cg22801868_DPP10-AS3	5.04E-06	3.11E-05	0.565587435	M1	Female	trans
cg02992549_TNFRSF12A	5.04E-06	3.11E-05	-0.466139915	M1	Female	trans
cg25699417_RNU1-78P	5.04E-06	3.11E-05	-0.45352198	M1	Female	trans
cg00801360_ENSG00000230119	5.04E-06	3.11E-05	-0.612260379	M1	Female	trans
cg25293880_UBE3AP2	5.04E-06	3.11E-05	-0.496925587	M1	Female	trans
cg20801751_HIGD1AP15	5.04E-06	3.11E-05	-0.47624794	M1	Female	trans
cg04198854_TCN1	5.04E-06	3.11E-05	-0.466275004	M1	Female	trans
cg18871215_LINC01777	5.04E-06	3.11E-05	0.834142989	M1	Female	trans
cg15544633_PRDX2P2	5.04E-06	3.11E-05	0.485883382	M1	Female	trans
cg03788509_SH3GL3	5.04E-06	3.11E-05	-0.445842909	M1	Female	trans
cg06803261_RNU6-1222P	5.04E-06	3.11E-05	-0.607157899	M1	Female	trans
cg21766141_MIR185	5.04E-06	3.11E-05	-0.383702716	M1	Female	trans
cg00232388_CCNA2	5.04E-06	3.11E-05	-0.800347915	M1	Female	trans
cg20695805_ENSG00000231863	5.04E-06	3.11E-05	0.48556101	M1	Female	trans
cg02768760_PRCD	5.04E-06	3.11E-05	-0.50656746	M1	Female	trans
cg23209353_ENSG00000225726	5.04E-06	3.11E-05	-0.464125978	M1	Female	trans
cg21903920_SOX1	5.04E-06	3.11E-05	-0.660273782	M1	Female	trans
cg14114155_FAM189A1	5.04E-06	3.11E-05	0.731939066	M1	Female	trans
cg13299279_H3P9	5.04E-06	3.11E-05	-0.418557477	M1	Female	trans
cg22027573_SLC22A11	5.04E-06	3.11E-05	-0.363077005	M1	Female	trans
cg03555371_ENSG00000229242	5.04E-06	3.11E-05	-0.837891456	M1	Female	trans
cg07940218_VCX	5.04E-06	3.11E-05	-0.472193107	M1	Female	trans
cg25037011_FAM8A3P	5.04E-06	3.11E-05	0.51718192	M1	Female	trans
cg18477969_BTF3P11	5.04E-06	3.12E-05	-0.648394654	M1	Female	trans
cg25284798_EPHA8	5.04E-06	3.12E-05	-0.527942694	M1	Female	trans
cg02858625_SNRPBP1	5.04E-06	3.12E-05	-0.503792395	M1	Female	trans
cg25994476_ACTBP6	5.04E-06	3.12E-05	0.576469885	M1	Female	trans
cg07914267_ENSG00000225647	5.04E-06	3.12E-05	-0.541285195	M1	Female	trans
cg04004768_ENSG00000205767	5.04E-06	3.12E-05	-0.638269456	M1	Female	trans
cg03741862_GLULP4	5.04E-06	3.12E-05	0.556789583	M1	Female	trans
cg16387742_VIL1	5.04E-06	3.12E-05	-0.419832258	M1	Female	trans
cg03780545_SMR3A	5.05E-06	3.12E-05	0.458961543	M1	Female	trans
cg23742047_STIP1P3	5.05E-06	3.12E-05	-0.415501286	M1	Female	trans
cg04665311_PADI3	5.05E-06	3.12E-05	-0.593684746	M1	Female	trans
cg00171290_ENSG00000103200	5.05E-06	3.12E-05	-0.385795328	M1	Female	trans
cg19703425_CLNS1AP1	5.05E-06	3.12E-05	-0.621781263	M1	Female	trans
cg19703425_SEPTIN14P1	5.05E-06	3.12E-05	-0.255422718	M1	Female	trans
cg19703425_POTEB2	5.05E-06	3.12E-05	-0.16820541	M1	Female	trans
cg19703425_POTEB	5.05E-06	3.12E-05	-0.251535504	M1	Female	trans
cg19703425_C14orf177	5.05E-06	3.12E-05	-0.621781263	M1	Female	trans
cg19703425_MIR508	5.05E-06	3.12E-05	-0.621781263	M1	Female	trans
cg19703425_ENSG00000213421	5.05E-06	3.12E-05	-0.621781263	M1	Female	trans
cg19703425_ENSG00000224719	5.05E-06	3.12E-05	-0.621781263	M1	Female	trans
cg19703425_ENSG00000228085	5.05E-06	3.12E-05	-0.621781263	M1	Female	trans
cg19703425_ENSG00000229652	5.05E-06	3.12E-05	-0.621781263	M1	Female	trans
cg19703425_ENSG00000230960	5.05E-06	3.12E-05	-0.557793245	M1	Female	trans
cg19703425_ENSG00000232395	5.05E-06	3.12E-05	-0.441303242	M1	Female	trans
cg19703425_ENSG00000242536	5.05E-06	3.12E-05	-0.417277454	M1	Female	trans
cg19703425_ENSG00000232971	5.05E-06	3.12E-05	-0.152951849	M1	Female	trans
cg05381829_ENSG00000228015	5.05E-06	3.12E-05	-0.697637129	M1	Female	trans
cg15644305_LBP	5.05E-06	3.12E-05	-0.645174136	M1	Female	trans
cg16494625_MIR8485	5.05E-06	3.12E-05	-0.388319259	M1	Female	trans
cg04571903_GIMAP8	5.05E-06	3.12E-05	-0.682507725	M1	Female	trans
cg25412448_RNA5SP492	5.05E-06	3.12E-05	-0.556257057	M1	Female	trans
cg19822890_MRAS	5.05E-06	3.12E-05	-0.595922479	M1	Female	trans
cg05201777_ENSG00000224613	5.05E-06	3.12E-05	-0.406968932	M1	Female	trans
cg01140770_ENSG00000206776	5.05E-06	3.12E-05	-0.539060666	M1	Female	trans
cg20007465_LINC02843	5.05E-06	3.12E-05	0.345314385	M1	Female	trans
cg16990532_ENSG00000239568	5.05E-06	3.12E-05	0.440615287	M1	Female	trans
cg16792066_PGLYRP3	5.05E-06	3.12E-05	0.386534056	M1	Female	trans
cg14549869_HSP90AA6P	5.05E-06	3.12E-05	-0.751915632	M1	Female	trans
cg07722359_TBC1D26-AS1	5.05E-06	3.12E-05	-0.398105559	M1	Female	trans
cg00927151_MGAT3-AS1	5.05E-06	3.12E-05	-0.631375653	M1	Female	trans
cg15897435_PCSK2	5.05E-06	3.12E-05	0.244806778	M1	Female	trans
cg17669898_HAPLN2	5.05E-06	3.12E-05	-0.537848204	M1	Female	trans
cg19111078_ROPN1	5.05E-06	3.12E-05	-0.580811611	M1	Female	trans
cg26338386_CDH10	5.05E-06	3.12E-05	-0.720222095	M1	Female	trans
cg15741247_PNPLA5	5.05E-06	3.12E-05	-0.838341045	M1	Female	trans
cg15463454_EIF5P1	5.05E-06	3.12E-05	-0.448523059	M1	Female	trans
cg15691584_RBMY1A1	5.05E-06	3.12E-05	-0.743117911	M1	Female	trans
cg14506029_RNU6-746P	5.05E-06	3.12E-05	-0.557930629	M1	Female	trans
cg06736785_YDJC	5.05E-06	3.12E-05	-0.615259665	M1	Female	trans
cg06619156_MAGI2-AS2	5.05E-06	3.12E-05	-0.612010055	M1	Female	trans
cg20961650_ACER2P1	5.05E-06	3.12E-05	-0.579699813	M1	Female	trans
cg04487202_RNA5SP333	5.05E-06	3.12E-05	-0.776797893	M1	Female	trans
cg23238869_DENND5A	5.05E-06	3.12E-05	-0.562850155	M1	Female	trans
cg08266644_ENSG00000229968	5.05E-06	3.12E-05	-0.834363223	M1	Female	trans
cg05292018_OR51B6	5.05E-06	3.12E-05	-0.45603086	M1	Female	trans
cg04515996_ANKRD33	5.05E-06	3.12E-05	0.380769887	M1	Female	trans
cg02621613_RNU6-509P	5.05E-06	3.12E-05	-0.538019398	M1	Female	trans
cg01722343_HCRTR2	5.05E-06	3.12E-05	0.417054978	M1	Female	trans
cg19953290_FLG-AS1	5.05E-06	3.12E-05	-0.538474604	M1	Female	trans
cg01604152_OCM2	5.05E-06	3.12E-05	-0.758201597	M1	Female	trans
cg14687118_ENSG00000234418	5.05E-06	3.12E-05	-0.714910667	M1	Female	trans
cg23024913_RPS23P6	5.05E-06	3.12E-05	-0.383359619	M1	Female	trans
cg09861922_SEC61GP1	5.05E-06	3.12E-05	-0.920614667	M1	Female	trans
cg16726234_ZBTB8OSP1	5.05E-06	3.12E-05	-0.467462541	M1	Female	trans
cg04487202_RNU6-1158P	5.05E-06	3.12E-05	-0.784200174	M1	Female	trans
cg24360513_ENSG00000240573	5.05E-06	3.12E-05	0.544337867	M1	Female	trans
cg00607797_AMTN	5.05E-06	3.12E-05	-1.307741825	M1	Female	trans
cg14646214_IFITM1	5.05E-06	3.12E-05	-0.7075579	M1	Female	trans
cg02265810_VDAC1P3	5.05E-06	3.12E-05	-0.517125452	M1	Female	trans
cg20369573_PRICKLE2-AS3	5.05E-06	3.12E-05	-0.525140193	M1	Female	trans
cg22062500_RPL22P10	5.05E-06	3.12E-05	-0.46126498	M1	Female	trans
cg19649827_FOXF1	5.05E-06	3.12E-05	-0.291369855	M1	Female	trans
cg05649427_ENSG00000228423	5.05E-06	3.12E-05	-0.425025669	M1	Female	trans
cg26816564_ENSG00000239288	5.05E-06	3.12E-05	0.600136372	M1	Female	trans
cg08675002_ENSG00000233739	5.05E-06	3.12E-05	-0.652840162	M1	Female	trans
cg18668020_CACNG4	5.05E-06	3.12E-05	-0.825899597	M1	Female	trans
cg00263677_DGKG	5.05E-06	3.12E-05	-0.530114659	M1	Female	trans
cg17300451_RNA5S12	5.05E-06	3.12E-05	-0.647382158	M1	Female	trans
cg13088253_PPIAP83	5.05E-06	3.12E-05	-0.548006402	M1	Female	trans
cg17213650_ENSG00000223379	5.05E-06	3.12E-05	-0.482593617	M1	Female	trans
cg20491223_ENSG00000226047	5.05E-06	3.12E-05	0.710323409	M1	Female	trans
cg03684644_GJB6	5.05E-06	3.12E-05	-0.737978782	M1	Female	trans
cg16919093_ENSG00000228827	5.05E-06	3.12E-05	-0.45200419	M1	Female	trans
cg02080116_MROH2B	5.05E-06	3.12E-05	-0.706594203	M1	Female	trans
cg18606189_ENSG00000235426	5.05E-06	3.12E-05	-0.555899068	M1	Female	trans
cg08012663_OFD1P2Y	5.05E-06	3.12E-05	-0.733460204	M1	Female	trans
cg02091111_ENSG00000236921	5.05E-06	3.12E-05	-0.580529198	M1	Female	trans
cg01371313_RPL30P4	5.05E-06	3.12E-05	-0.512687636	M1	Female	trans
cg08000231_PPIHP1	5.05E-06	3.12E-05	-0.496967468	M1	Female	trans
cg26356782_RASA4	5.05E-06	3.12E-05	-0.85712885	M1	Female	trans
cg18291238_ENSG00000228467	5.06E-06	3.12E-05	-0.281412593	M1	Female	trans
cg21077049_ENSG00000234442	5.06E-06	3.12E-05	-0.547770347	M1	Female	trans
cg06836895_RPL30P14	5.06E-06	3.12E-05	-0.390529138	M1	Female	trans
cg13868026_RPL10P3	5.06E-06	3.12E-05	-0.850285853	M1	Female	trans
cg26659797_DEFB108F	5.06E-06	3.12E-05	-0.851971427	M1	Female	trans
cg13185188_MANCR	5.06E-06	3.12E-05	0.561313848	M1	Female	trans
cg10991855_TNFAIP6	5.06E-06	3.12E-05	-0.635073517	M1	Female	trans
cg12421834_LCNL1	5.06E-06	3.12E-05	0.51060913	M1	Female	trans
cg01573457_OR2V2	5.06E-06	3.12E-05	0.656363291	M1	Female	trans
cg20121803_ENSG00000223536	5.06E-06	3.12E-05	0.507060782	M1	Female	trans
cg03559183_DDX39BP1	5.06E-06	3.12E-05	-0.441342187	M1	Female	trans
cg19703425_RPS27P10	5.06E-06	3.12E-05	-0.622895929	M1	Female	trans
cg07410464_POM121L1P	5.06E-06	3.12E-05	-0.659711709	M1	Female	trans
cg19761267_C5orf46	5.06E-06	3.12E-05	-0.477627193	M1	Female	trans
cg01086039_ENSG00000229722	5.06E-06	3.12E-05	-0.799599407	M1	Female	trans
cg08406402_HAND2-AS1	5.06E-06	3.12E-05	-0.426205187	M1	Female	trans
cg08406402_CYLC2	5.06E-06	3.12E-05	-0.635084396	M1	Female	trans
cg08406402_CCDC172	5.06E-06	3.12E-05	-0.635084396	M1	Female	trans
cg08406402_CACNG3	5.06E-06	3.12E-05	-0.635084396	M1	Female	trans
cg08406402_CFTRP3	5.06E-06	3.12E-05	-0.635084396	M1	Female	trans
cg08406402_ENSG00000212273	5.06E-06	3.12E-05	-0.635084396	M1	Female	trans
cg08406402_ENSG00000214641	5.06E-06	3.12E-05	-0.635084396	M1	Female	trans
cg08406402_ENSG00000226078	5.06E-06	3.12E-05	-0.635084396	M1	Female	trans
cg08406402_ENSG00000233616	5.06E-06	3.12E-05	-0.635084396	M1	Female	trans
cg14011315_C2orf80	5.06E-06	3.12E-05	-0.621825282	M1	Female	trans
cg14587401_IFI27	5.06E-06	3.12E-05	0.506202033	M1	Female	trans
cg24561600_LINC00347	5.06E-06	3.12E-05	-0.463911846	M1	Female	trans
cg23402337_IRX4	5.06E-06	3.12E-05	-0.554335637	M1	Female	trans
cg09328960_THAP2	5.06E-06	3.12E-05	-0.426199857	M1	Female	trans
cg10533599_ENSG00000201009	5.06E-06	3.12E-05	-0.593817102	M1	Female	trans
cg19801817_GAGE12J	5.06E-06	3.12E-05	-0.686155491	M1	Female	trans
cg07914267_RPS24P1	5.06E-06	3.12E-05	-0.463060512	M1	Female	trans
cg24405307_ENSG00000239288	5.06E-06	3.12E-05	0.591414669	M1	Female	trans
cg14703553_CCT7P1	5.06E-06	3.12E-05	-0.903460492	M1	Female	trans
cg09227795_HMGN1P5	5.06E-06	3.12E-05	-0.61375601	M1	Female	trans
cg03238516_H2BP3	5.06E-06	3.12E-05	-0.691970759	M1	Female	trans
cg15335251_RNU6-1317P	5.06E-06	3.12E-05	-0.687038357	M1	Female	trans
cg14703553_FANK1-AS1	5.06E-06	3.12E-05	-0.944519472	M1	Female	trans
cg15139063_ENSG00000240056	5.06E-06	3.12E-05	-0.38206094	M1	Female	trans
cg06338987_ENSG00000231982	5.06E-06	3.12E-05	-0.521014709	M1	Female	trans
cg20369573_GOLGA6L9	5.06E-06	3.12E-05	-0.488096695	M1	Female	trans
cg16593845_VN1R51P	5.06E-06	3.12E-05	-0.464079847	M1	Female	trans
cg26492720_LARP1P1	5.06E-06	3.12E-05	0.722283321	M1	Female	trans
cg18805486_H1-0	5.06E-06	3.12E-05	-0.451103892	M1	Female	trans
cg09328960_LINC00222	5.06E-06	3.12E-05	-0.441318001	M1	Female	trans
cg27661571_EDDM3B	5.06E-06	3.12E-05	-0.641734856	M1	Female	trans
cg05448209_RNU6-361P	5.06E-06	3.12E-05	-0.458919814	M1	Female	trans
cg07543199_RPS29P8	5.06E-06	3.12E-05	-0.596925698	M1	Female	trans
cg07543199_RPL27AP3	5.06E-06	3.12E-05	-0.580114965	M1	Female	trans
cg07543199_FAM237A	5.06E-06	3.12E-05	-0.423662245	M1	Female	trans
cg07543199_H3P11	5.06E-06	3.12E-05	-0.213835246	M1	Female	trans
cg07543199_RNU4-11P	5.06E-06	3.12E-05	-0.596925698	M1	Female	trans
cg07543199_HLA-N	5.06E-06	3.12E-05	-0.423662245	M1	Female	trans
cg07543199_RNU6-869P	5.06E-06	3.12E-05	-0.596925698	M1	Female	trans
cg07543199_RNU6-940P	5.06E-06	3.12E-05	-0.182327801	M1	Female	trans
cg07543199_CNOT4P1	5.06E-06	3.12E-05	-0.227796629	M1	Female	trans
cg07543199_RN7SKP3	5.06E-06	3.12E-05	-0.334564007	M1	Female	trans
cg07543199_HSFY1P1	5.06E-06	3.12E-05	-0.596925698	M1	Female	trans
cg07543199_RPL7P58	5.06E-06	3.12E-05	-0.423662245	M1	Female	trans
cg07543199_ENSG00000225258	5.06E-06	3.12E-05	-0.596925698	M1	Female	trans
cg07543199_ENSG00000225906	5.06E-06	3.12E-05	-0.423662245	M1	Female	trans
cg07543199_ENSG00000226426	5.06E-06	3.12E-05	-0.200069135	M1	Female	trans
cg07543199_RNU7-7P	5.06E-06	3.12E-05	-0.221260832	M1	Female	trans
cg07543199_ENSG00000217120	5.06E-06	3.12E-05	-0.245212252	M1	Female	trans
cg19123882_ENSG00000232009	5.06E-06	3.12E-05	0.55342154	M1	Female	trans
cg01086039_ENSG00000231741	5.06E-06	3.12E-05	-0.736377302	M1	Female	trans
cg11390628_CD300LB	5.06E-06	3.12E-05	-0.805217148	M1	Female	trans
cg18373580_ZAR1	5.06E-06	3.12E-05	-0.572270114	M1	Female	trans
cg07048094_ENSG00000223809	5.06E-06	3.12E-05	-0.29234252	M1	Female	trans
cg05519658_ENSG00000229591	5.06E-06	3.12E-05	-0.501349431	M1	Female	trans
cg05114740_TRIM53BP	5.06E-06	3.12E-05	0.206586452	M1	Female	trans
cg05114740_TRIM53AP	5.06E-06	3.12E-05	0.707238091	M1	Female	trans
cg09325375_VN2R1P	5.06E-06	3.12E-05	-0.779470907	M1	Female	trans
cg00587861_ENSG00000205035	5.06E-06	3.12E-05	-0.899698418	M1	Female	trans
cg14850837_ENSG00000230477	5.06E-06	3.12E-05	-0.449082008	M1	Female	trans
cg21351830_RN7SKP94	5.06E-06	3.12E-05	-0.052385297	M1	Female	trans
cg21351830_LPCAT2BP	5.06E-06	3.12E-05	-0.615439999	M1	Female	trans
cg21351830_RN7SKP212	5.06E-06	3.12E-05	-0.336000139	M1	Female	trans
cg21351830_OR2A41P	5.06E-06	3.12E-05	-0.672000277	M1	Female	trans
cg21351830_ASB10	5.06E-06	3.12E-05	-0.672000277	M1	Female	trans
cg21351830_LINC00408	5.06E-06	3.12E-05	-0.749089712	M1	Female	trans
cg21351830_ENSG00000216913	5.06E-06	3.12E-05	-0.749089712	M1	Female	trans
cg21351830_RN7SL564P	5.06E-06	3.12E-05	-0.367795747	M1	Female	trans
cg21351830_RNU6-1151P	5.06E-06	3.12E-05	-0.251357082	M1	Female	trans
cg21351830_ENSG00000225598	5.06E-06	3.12E-05	-0.531659183	M1	Female	trans
cg21351830_RPL35AP37	5.06E-06	3.12E-05	-0.30772	M1	Female	trans
cg04198854_ENSG00000231873	5.06E-06	3.12E-05	-0.337222441	M1	Female	trans
cg14594743_CECR9	5.06E-06	3.12E-05	-0.354522308	M1	Female	trans
cg12910951_GGTLC4P	5.06E-06	3.12E-05	0.674997868	M1	Female	trans
cg17097571_ENSG00000214908	5.07E-06	3.12E-05	0.541404611	M1	Female	trans
cg12831983_ENSG00000196656	5.07E-06	3.12E-05	-0.405307527	M1	Female	trans
cg01848660_OXCT2P1	5.07E-06	3.12E-05	-0.423750333	M1	Female	trans
cg15861806_ENSG00000237774	5.07E-06	3.12E-05	-0.542043476	M1	Female	trans
cg23806708_ENSG00000230973	5.07E-06	3.13E-05	-0.379880739	M1	Female	trans
cg02797144_ENSG00000232767	5.07E-06	3.13E-05	-0.420833467	M1	Female	trans
cg14457908_HNRNPA1P14	5.07E-06	3.13E-05	-0.55764984	M1	Female	trans
cg03513472_RANBP3L	5.07E-06	3.13E-05	-0.884557113	M1	Female	trans
cg09152224_SNORD70B	5.07E-06	3.13E-05	-0.577896115	M1	Female	trans
cg11067224_SPAM1	5.07E-06	3.13E-05	-0.469162757	M1	Female	trans
cg18811157_METRNL	5.07E-06	3.13E-05	-0.656845773	M1	Female	trans
cg01725383_ENSG00000237645	5.07E-06	3.13E-05	0.74364777	M1	Female	trans
cg04194055_SCGB1C1	5.07E-06	3.13E-05	-0.762342432	M1	Female	trans
cg24001233_LINC01114	5.07E-06	3.13E-05	-0.588291368	M1	Female	trans
cg05453042_IGHD3-22	5.07E-06	3.13E-05	-0.424746126	M1	Female	trans
cg04152562_RPL21P131	5.07E-06	3.13E-05	-0.346942519	M1	Female	trans
cg12421834_RAB28P1	5.07E-06	3.13E-05	0.299131583	M1	Female	trans
cg20681578_GTF3AP6	5.07E-06	3.13E-05	0.441693067	M1	Female	trans
cg08315421_ENSG00000232335	5.07E-06	3.13E-05	-0.535616026	M1	Female	trans
cg17653352_RXFP3	5.07E-06	3.13E-05	-0.602947245	M1	Female	trans
cg27065225_MYBPHL	5.07E-06	3.13E-05	-0.530178105	M1	Female	trans
cg25040746_LINC01324	5.07E-06	3.13E-05	-0.574728843	M1	Female	trans
cg02858839_ENSG00000235293	5.07E-06	3.13E-05	-0.760094749	M1	Female	trans
cg08217354_BTNL3	5.07E-06	3.13E-05	-0.491785795	M1	Female	trans
cg23209353_RPL36AP43	5.07E-06	3.13E-05	-0.531166714	M1	Female	trans
cg01040630_ENSG00000176320	5.07E-06	3.13E-05	0.599683351	M1	Female	trans
cg04072177_IGLV1-36	5.07E-06	3.13E-05	-0.383431311	M1	Female	trans
cg23971096_RNU1-19P	5.07E-06	3.13E-05	-0.40503422	M1	Female	trans
cg05884167_PCSK1N	5.07E-06	3.13E-05	-0.588597301	M1	Female	trans
cg09781987_LRRC52	5.07E-06	3.13E-05	-0.732445198	M1	Female	trans
cg09328960_OAS2	5.07E-06	3.13E-05	-0.502552819	M1	Female	trans
cg12878716_PI4K2A	5.07E-06	3.13E-05	-0.940775661	M1	Female	trans
cg20910935_PRYP2	5.07E-06	3.13E-05	-0.5594568	M1	Female	trans
cg03799335_CLDN8	5.07E-06	3.13E-05	-0.517439337	M1	Female	trans
cg02813813_SSTR1	5.07E-06	3.13E-05	-0.606849894	M1	Female	trans
cg18666982_BOD1L2	5.07E-06	3.13E-05	-0.441918049	M1	Female	trans
cg01980568_U8	5.07E-06	3.13E-05	-0.643996112	M1	Female	trans
cg24949324_TPRX1	5.07E-06	3.13E-05	-0.774496154	M1	Female	trans
cg03822746_EGR2	5.07E-06	3.13E-05	-0.565111057	M1	Female	trans
cg04181991_LGALS14	5.07E-06	3.13E-05	-0.482744842	M1	Female	trans
cg03637781_AADACL3	5.07E-06	3.13E-05	0.37857926	M1	Female	trans
cg19649827_FOXA2	5.07E-06	3.13E-05	-0.156935351	M1	Female	trans
cg19787076_RNU6-603P	5.07E-06	3.13E-05	-0.618527531	M1	Female	trans
cg26287474_SCGN	5.07E-06	3.13E-05	-0.826006247	M1	Female	trans
cg20369573_ENSG00000235267	5.07E-06	3.13E-05	-0.547569355	M1	Female	trans
cg05898482_RPL23AP45	5.07E-06	3.13E-05	0.407306861	M1	Female	trans
cg05446475_WWC3-AS1	5.07E-06	3.13E-05	-0.555835826	M1	Female	trans
cg11494710_CASP3P1	5.07E-06	3.13E-05	-0.601555884	M1	Female	trans
cg11494710_OR6K4P	5.07E-06	3.13E-05	-0.426948475	M1	Female	trans
cg11494710_RNU6-910P	5.07E-06	3.13E-05	-0.426948475	M1	Female	trans
cg11494710_HBBP1	5.07E-06	3.13E-05	-0.426948475	M1	Female	trans
cg11494710_FGF4	5.07E-06	3.13E-05	-0.601555884	M1	Female	trans
cg11494710_RPL29P25	5.07E-06	3.13E-05	-0.601555884	M1	Female	trans
cg11494710_LINC00362	5.07E-06	3.13E-05	-0.4037042	M1	Female	trans
cg11494710_RNY1P1	5.07E-06	3.13E-05	-0.601555884	M1	Female	trans
cg11494710_ENSG00000226022	5.07E-06	3.13E-05	-0.295953223	M1	Female	trans
cg11494710_ENSG00000240459	5.07E-06	3.13E-05	-0.601555884	M1	Female	trans
cg11494710_EEF1A1P36	5.07E-06	3.13E-05	-0.269824638	M1	Female	trans
cg18266472_HHLA3-AS1	5.07E-06	3.13E-05	0.461778457	M1	Female	trans
cg16175752_ABTB2	5.07E-06	3.13E-05	-0.708049593	M1	Female	trans
cg11192140_MIR618	5.07E-06	3.13E-05	0.54559392	M1	Female	trans
cg07140455_FTH1P19	5.07E-06	3.13E-05	-0.39191815	M1	Female	trans
cg14509967_RPL7P51	5.07E-06	3.13E-05	0.397600668	M1	Female	trans
cg18749990_OLFM3	5.07E-06	3.13E-05	-0.687736513	M1	Female	trans
cg05492735_ENSG00000223538	5.07E-06	3.13E-05	-0.863971834	M1	Female	trans
cg21237749_PHBP5	5.07E-06	3.13E-05	-0.51157367	M1	Female	trans
cg24547082_COX6CP15	5.07E-06	3.13E-05	-0.605354151	M1	Female	trans
cg09397997_KRTAP4-6	5.07E-06	3.13E-05	-1.15048367	M1	Female	trans
cg22314681_RNVU1-14	5.07E-06	3.13E-05	-0.455813659	M1	Female	trans
cg25713657_BECN2	5.07E-06	3.13E-05	-0.597912915	M1	Female	trans
cg04243292_ENSG00000232738	5.07E-06	3.13E-05	-0.792175476	M1	Female	trans
cg12594546_BNIP5	5.07E-06	3.13E-05	-0.478077373	M1	Female	trans
cg15644305_MSC	5.07E-06	3.13E-05	-0.542749568	M1	Female	trans
cg01578705_KRT17P5	5.07E-06	3.13E-05	-0.530509808	M1	Female	trans
cg03859313_RN7SL229P	5.07E-06	3.13E-05	0.402926175	M1	Female	trans
cg10488013_BTBD8	5.07E-06	3.13E-05	-0.446739675	M1	Female	trans
cg13978534_ENSG00000236146	5.07E-06	3.13E-05	0.484100294	M1	Female	trans
cg15099537_ENSG00000224610	5.07E-06	3.13E-05	-0.667274137	M1	Female	trans
cg08527204_NXNP1	5.07E-06	3.13E-05	0.571231772	M1	Female	trans
cg15781397_ENSG00000237850	5.07E-06	3.13E-05	-0.85779747	M1	Female	trans
cg03788509_DNAJA1P3	5.07E-06	3.13E-05	-0.405878363	M1	Female	trans
cg00531592_ENSG00000212168	5.07E-06	3.13E-05	-0.547871859	M1	Female	trans
cg05438378_ENSG00000236425	5.07E-06	3.13E-05	0.761361953	M1	Female	trans
cg24890640_CDK4P1	5.07E-06	3.13E-05	-0.696284379	M1	Female	trans
cg24890640_CEP19P1	5.07E-06	3.13E-05	-0.696284379	M1	Female	trans
cg24890640_ANKRD54P1	5.07E-06	3.13E-05	-0.696284379	M1	Female	trans
cg24890640_ELOBP1	5.07E-06	3.13E-05	-0.696284379	M1	Female	trans
cg24890640_RNA5SP443	5.07E-06	3.13E-05	-0.696284379	M1	Female	trans
cg24890640_B3GNT2P1	5.07E-06	3.13E-05	-0.696284379	M1	Female	trans
cg24890640_ENSG00000240572	5.07E-06	3.13E-05	-0.696284379	M1	Female	trans
cg24890640_FRG2FP	5.07E-06	3.13E-05	-0.405011251	M1	Female	trans
cg24890640_RNU6-1144P	5.07E-06	3.13E-05	-0.44467175	M1	Female	trans
cg24890640_ENSG00000176183	5.07E-06	3.13E-05	-0.286027996	M1	Female	trans
cg24890640_ENSG00000227851	5.07E-06	3.13E-05	-0.212676385	M1	Female	trans
cg24890640_ENSG00000230328	5.07E-06	3.13E-05	-0.286027996	M1	Female	trans
cg24890640_MAS1L	5.07E-06	3.13E-05	-0.494181108	M1	Female	trans
cg24890640_KANK1P1	5.07E-06	3.13E-05	-0.494181108	M1	Female	trans
cg24890640_SOCS2P1	5.07E-06	3.13E-05	-0.494181108	M1	Female	trans
cg24890640_ENSG00000241385	5.07E-06	3.13E-05	-0.494181108	M1	Female	trans
cg15029183_PRAMEF4	5.07E-06	3.13E-05	-0.151934163	M1	Female	trans
cg15029183_PRAMEF25	5.07E-06	3.13E-05	-0.594579788	M1	Female	trans
cg15029183_PRAMEF9	5.07E-06	3.13E-05	-0.594579788	M1	Female	trans
cg15029183_PRAMEF15	5.07E-06	3.13E-05	-0.625347815	M1	Female	trans
cg15029183_RNU7-176P	5.07E-06	3.13E-05	-0.60874973	M1	Female	trans
cg15029183_KLF2P1	5.07E-06	3.13E-05	-0.56833374	M1	Female	trans
cg15029183_RPL6P5	5.07E-06	3.13E-05	-0.625347815	M1	Female	trans
cg15029183_RNA5SP109	5.07E-06	3.13E-05	-0.625347815	M1	Female	trans
cg15029183_ACTG1P23	5.07E-06	3.13E-05	-0.625347815	M1	Female	trans
cg15029183_ZNF70P1	5.07E-06	3.13E-05	-0.316207058	M1	Female	trans
cg15029183_DCAF4L2	5.07E-06	3.13E-05	-0.198193263	M1	Female	trans
cg15029183_OR9R1P	5.07E-06	3.13E-05	-0.625347815	M1	Female	trans
cg15029183_OR4K3	5.07E-06	3.13E-05	-0.625347815	M1	Female	trans
cg15029183_SNORD114-17	5.07E-06	3.13E-05	-0.223587966	M1	Female	trans
cg15029183_MIR1193	5.07E-06	3.13E-05	-0.625347815	M1	Female	trans
cg15029183_CSHL1	5.07E-06	3.13E-05	-0.087294038	M1	Female	trans
cg15029183_OR4K11P	5.07E-06	3.13E-05	-0.625347815	M1	Female	trans
cg15029183_ENSG00000224661	5.07E-06	3.13E-05	-0.363749222	M1	Female	trans
cg15029183_ENSG00000228464	5.07E-06	3.13E-05	-0.625347815	M1	Female	trans
cg15029183_ENSG00000233981	5.07E-06	3.13E-05	-0.625347815	M1	Female	trans
cg15029183_ENSG00000235922	5.07E-06	3.13E-05	-0.625347815	M1	Female	trans
cg16000638_CNBD1	5.08E-06	3.13E-05	-0.669272859	M1	Female	trans
cg10549984_RETNLB	5.08E-06	3.13E-05	-0.58722779	M1	Female	trans
cg18246227_RNU6-727P	5.08E-06	3.13E-05	0.691210232	M1	Female	trans
cg01708411_TMPRSS11CP	5.08E-06	3.13E-05	0.512036791	M1	Female	trans
cg06683719_ENSG00000236425	5.08E-06	3.13E-05	0.688452255	M1	Female	trans
cg03493899_ENSG00000230212	5.08E-06	3.13E-05	-0.538511474	M1	Female	trans
cg17918676_ENSG00000233589	5.08E-06	3.13E-05	-0.550968581	M1	Female	trans
cg10706817_CLDN19	5.08E-06	3.13E-05	0.543569209	M1	Female	trans
cg23987381_SMR3A	5.08E-06	3.13E-05	-0.58888793	M1	Female	trans
cg01128039_SAR1AP4	5.08E-06	3.13E-05	0.465402077	M1	Female	trans
cg26371471_LINC02023	5.08E-06	3.13E-05	-0.794368803	M1	Female	trans
cg02302000_RNU6-591P	5.08E-06	3.13E-05	-0.821465848	M1	Female	trans
cg01329362_DEFB4A	5.08E-06	3.13E-05	-0.622499214	M1	Female	trans
cg01348799_PPIAP9	5.08E-06	3.13E-05	0.476334782	M1	Female	trans
cg04826071_ATP5MC1P1	5.08E-06	3.13E-05	0.56629753	M1	Female	trans
cg21075845_MIR802	5.08E-06	3.13E-05	-0.422602654	M1	Female	trans
cg03272877_GXYLT2	5.08E-06	3.13E-05	0.810657856	M1	Female	trans
cg05713971_ENSG00000225203	5.08E-06	3.13E-05	0.546169297	M1	Female	trans
cg12953599_HSD3BP4	5.08E-06	3.13E-05	0.436338544	M1	Female	trans
cg09152224_OR56B3P	5.08E-06	3.13E-05	-0.527357525	M1	Female	trans
cg04457964_RNU6-1000P	5.08E-06	3.13E-05	-0.382930526	M1	Female	trans
cg27036347_RNU6-103P	5.08E-06	3.13E-05	-0.882301046	M1	Female	trans
cg05732866_U3	5.08E-06	3.13E-05	-0.624940279	M1	Female	trans
cg13692482_RNU4-69P	5.08E-06	3.13E-05	-0.545784424	M1	Female	trans
cg05868023_RNU6-194P	5.08E-06	3.13E-05	0.445392982	M1	Female	trans
cg26881268_ENSG00000232290	5.08E-06	3.13E-05	-0.600082787	M1	Female	trans
cg05821771_VSX2	5.08E-06	3.13E-05	-0.575230318	M1	Female	trans
cg25064854_PTMAP2	5.08E-06	3.13E-05	-0.450106469	M1	Female	trans
cg14549869_ENSG00000225469	5.08E-06	3.13E-05	-0.630248504	M1	Female	trans
cg07914267_CTTNBP2	5.08E-06	3.13E-05	-0.636883678	M1	Female	trans
cg23024553_ENSG00000236716	5.08E-06	3.13E-05	-0.539063807	M1	Female	trans
cg03741498_ATP5MC1P1	5.08E-06	3.13E-05	1.050002935	M1	Female	trans
cg03560018_RPL23AP31	5.08E-06	3.13E-05	0.61427526	M1	Female	trans
cg11916219_KU-MEL-3	5.08E-06	3.13E-05	0.428604274	M1	Female	trans
cg13320413_HSPE1P16	5.08E-06	3.13E-05	-0.557623784	M1	Female	trans
cg01791737_ITGA10	5.08E-06	3.13E-05	0.304641148	M1	Female	trans
cg17159699_AK4P5	5.08E-06	3.13E-05	-0.627167537	M1	Female	trans
cg19822890_HTRA4	5.08E-06	3.13E-05	-0.608145761	M1	Female	trans
cg23024553_ADAM5	5.08E-06	3.13E-05	-0.596147975	M1	Female	trans
cg25016308_RPL23AP48	5.08E-06	3.13E-05	-0.674057484	M1	Female	trans
cg03780545_LILRB1-AS1	5.08E-06	3.13E-05	0.435596301	M1	Female	trans
cg04571903_ENSG00000206028	5.08E-06	3.13E-05	-0.701037294	M1	Female	trans
cg04738355_TPD52L3	5.08E-06	3.13E-05	-0.527319575	M1	Female	trans
cg03741931_RASAL1	5.08E-06	3.13E-05	-0.45445242	M1	Female	trans
cg05842348_LINC01310	5.08E-06	3.13E-05	-0.634781207	M1	Female	trans
cg25284798_OR11Q1P	5.08E-06	3.13E-05	-0.571209878	M1	Female	trans
cg13127920_ENSG00000240393	5.08E-06	3.13E-05	-0.666981204	M1	Female	trans
cg07265168_KRT28	5.08E-06	3.13E-05	0.36842021	M1	Female	trans
cg04707531_LINC01985	5.08E-06	3.13E-05	0.592503813	M1	Female	trans
cg10894164_FEM1AP1	5.08E-06	3.13E-05	0.867769394	M1	Female	trans
cg08157914_ENSG00000225879	5.08E-06	3.13E-05	-0.503240365	M1	Female	trans
cg25699417_HIGD1AP16	5.08E-06	3.13E-05	-0.533176502	M1	Female	trans
cg08991255_Metazoa_SRP	5.08E-06	3.13E-05	-0.685287525	M1	Female	trans
cg11916219_ADAMTS9	5.08E-06	3.13E-05	0.41561597	M1	Female	trans
cg10526733_MIR642A	5.08E-06	3.13E-05	0.357210377	M1	Female	trans
cg05669210_KIF4B	5.08E-06	3.13E-05	0.412691666	M1	Female	trans
cg01185766_RNU6-984P	5.08E-06	3.13E-05	0.646609458	M1	Female	trans
cg13248604_KIF25-AS1	5.08E-06	3.13E-05	-0.445372374	M1	Female	trans
cg12426214_TRBV25OR9-2	5.09E-06	3.13E-05	-0.556018206	M1	Female	trans
cg26228329_REG1A	5.09E-06	3.13E-05	-0.619694731	M1	Female	trans
cg17613326_CYP2G1P	5.09E-06	3.13E-05	0.541121727	M1	Female	trans
cg16651518_U3	5.09E-06	3.13E-05	-0.512552205	M1	Female	trans
cg09081941_SBNO2	5.09E-06	3.13E-05	-0.83311428	M1	Female	trans
cg09096476_ADI1P1	5.09E-06	3.13E-05	-0.473473308	M1	Female	trans
cg12269905_LINC01757	5.09E-06	3.13E-05	-0.205043653	M1	Female	trans
cg03974581_ENSG00000235198	5.09E-06	3.13E-05	-0.601478831	M1	Female	trans
cg17944300_ENSG00000227192	5.09E-06	3.13E-05	0.627327421	M1	Female	trans
cg15817224_SLC39A12	5.09E-06	3.13E-05	-0.49064664	M1	Female	trans
cg08325191_LINC01701	5.09E-06	3.13E-05	0.619707563	M1	Female	trans
cg27065225_ENSG00000225721	5.09E-06	3.13E-05	-0.621420363	M1	Female	trans
cg23209762_HTR3D	5.09E-06	3.13E-05	-0.409693784	M1	Female	trans
cg24668990_MOK	5.09E-06	3.13E-05	0.683645002	M1	Female	trans
cg13757419_RNU6-1085P	5.09E-06	3.14E-05	-0.568905577	M1	Female	trans
cg01040630_HMGN2P24	5.09E-06	3.14E-05	0.594004808	M1	Female	trans
cg16278658_ACHE	5.09E-06	3.14E-05	-0.599816495	M1	Female	trans
cg26718078_CCDC116	5.09E-06	3.14E-05	-0.884844861	M1	Female	trans
cg17914494_NPAP1P2	5.09E-06	3.14E-05	-0.339590895	M1	Female	trans
cg02351219_LINC01117	5.09E-06	3.14E-05	-0.390553613	M1	Female	trans
cg17604362_U3	5.09E-06	3.14E-05	-1.039593081	M1	Female	trans
cg23921689_CLDN7P1	5.09E-06	3.14E-05	-0.540887916	M1	Female	trans
cg10973043_GSTA12P	5.09E-06	3.14E-05	-0.518516837	M1	Female	trans
cg08414407_ENSG00000231460	5.09E-06	3.14E-05	-0.914332601	M1	Female	trans
cg11390628_BCL3	5.09E-06	3.14E-05	-0.912317255	M1	Female	trans
cg16237262_MME	5.09E-06	3.14E-05	-0.585252594	M1	Female	trans
cg17371585_Y_RNA	5.09E-06	3.14E-05	-0.685445117	M1	Female	trans
cg20870820_MIR1915	5.09E-06	3.14E-05	-0.830332966	M1	Female	trans
cg19560656_RNU6-392P	5.09E-06	3.14E-05	0.960239721	M1	Female	trans
cg12291533_ENSG00000227920	5.09E-06	3.14E-05	-0.48104895	M1	Female	trans
cg22568103_UBBP3	5.09E-06	3.14E-05	0.689678746	M1	Female	trans
cg04083966_ENSG00000215586	5.09E-06	3.14E-05	-0.837822796	M1	Female	trans
cg00474465_AIMP1P2	5.09E-06	3.14E-05	0.593303417	M1	Female	trans
cg02147978_ENSG00000232358	5.09E-06	3.14E-05	-0.612485275	M1	Female	trans
cg05651489_SERPINE1	5.09E-06	3.14E-05	-0.573956387	M1	Female	trans
cg26318251_RNU6-196P	5.09E-06	3.14E-05	-0.619529422	M1	Female	trans
cg09926728_POLR2KP2	5.09E-06	3.14E-05	-0.623221805	M1	Female	trans
cg17158894_TMEM225	5.09E-06	3.14E-05	-0.683960142	M1	Female	trans
cg11850659_PLA2G2F	5.09E-06	3.14E-05	-0.665485499	M1	Female	trans
cg17918676_MIR188	5.09E-06	3.14E-05	-0.638974272	M1	Female	trans
cg15306546_UNC93A	5.09E-06	3.14E-05	-0.802012939	M1	Female	trans
cg16601957_FYB1	5.09E-06	3.14E-05	-0.599774993	M1	Female	trans
cg22707239_C1QTNF9-AS1	5.09E-06	3.14E-05	0.813862182	M1	Female	trans
cg13088253_ENSG00000228675	5.09E-06	3.14E-05	-0.564523003	M1	Female	trans
cg13879653_MIR616	5.09E-06	3.14E-05	-0.65104782	M1	Female	trans
cg15293181_RNU6-682P	5.09E-06	3.14E-05	-0.605452232	M1	Female	trans
cg17531962_HSFY4P	5.09E-06	3.14E-05	-0.611628893	M1	Female	trans
cg08317284_ENPP3	5.09E-06	3.14E-05	0.407790892	M1	Female	trans
cg25994476_LINC00316	5.09E-06	3.14E-05	0.353745153	M1	Female	trans
cg12877532_NUF2	5.09E-06	3.14E-05	-0.534800112	M1	Female	trans
cg19467576_NAMPTP1	5.09E-06	3.14E-05	-0.617216996	M1	Female	trans
cg15032304_LCE1E	5.09E-06	3.14E-05	-0.560077468	M1	Female	trans
cg25855415_RNA5SP191	5.09E-06	3.14E-05	-0.490911911	M1	Female	trans
cg02096758_ENSG00000233491	5.09E-06	3.14E-05	-0.736224383	M1	Female	trans
cg18301136_PLEKHA4	5.09E-06	3.14E-05	-0.650429994	M1	Female	trans
cg26881268_MAPK6P1	5.09E-06	3.14E-05	-0.550433859	M1	Female	trans
cg09391279_FFAR3	5.09E-06	3.14E-05	-0.641507755	M1	Female	trans
cg09803413_OR6C4	5.09E-06	3.14E-05	-0.664323451	M1	Female	trans
cg15735438_F13A1	5.09E-06	3.14E-05	-0.751536546	M1	Female	trans
cg10097323_CHRNB3	5.09E-06	3.14E-05	-0.491650955	M1	Female	trans
cg11390357_SNORD115-10	5.09E-06	3.14E-05	-0.491325885	M1	Female	trans
cg26340737_EIF4E1B	5.09E-06	3.14E-05	0.660121899	M1	Female	trans
cg00337181_RPL23AP20	5.09E-06	3.14E-05	-0.919740689	M1	Female	trans
cg08821973_HSFY2	5.09E-06	3.14E-05	-0.422844531	M1	Female	trans
cg08821973_HSFY1	5.09E-06	3.14E-05	-0.422844531	M1	Female	trans
cg20150659_TSSK1B	5.09E-06	3.14E-05	-0.83743763	M1	Female	trans
cg17324671_ENSG00000226918	5.10E-06	3.14E-05	-0.484854027	M1	Female	trans
cg20683445_MTND6P18	5.10E-06	3.14E-05	-0.463725123	M1	Female	trans
cg27190943_LINC01556	5.10E-06	3.14E-05	-0.43638179	M1	Female	trans
cg02874992_ENSG00000235146	5.10E-06	3.14E-05	-0.725048673	M1	Female	trans
cg15817224_RNU6-746P	5.10E-06	3.14E-05	-0.589527599	M1	Female	trans
cg06137123_RPEP2	5.10E-06	3.14E-05	-0.434726555	M1	Female	trans
cg04738355_RPL36AP40	5.10E-06	3.14E-05	-0.474594186	M1	Female	trans
cg00992153_C21orf62	5.10E-06	3.14E-05	0.581332221	M1	Female	trans
cg14861778_HRH2	5.10E-06	3.14E-05	-0.664234165	M1	Female	trans
cg01040630_TMSB15B	5.10E-06	3.14E-05	0.54438473	M1	Female	trans
cg03119028_IFNA14	5.10E-06	3.14E-05	0.619557982	M1	Female	trans
cg14674743_ENSG00000229402	5.10E-06	3.14E-05	-0.773623557	M1	Female	trans
cg15541606_ENSG00000224478	5.10E-06	3.14E-05	0.391739489	M1	Female	trans
cg17266282_ENSG00000236948	5.10E-06	3.14E-05	0.583439244	M1	Female	trans
cg05703749_BMP5	5.10E-06	3.14E-05	-0.755261207	M1	Female	trans
cg08522734_ZNF280A	5.10E-06	3.14E-05	-0.380039527	M1	Female	trans
cg25712985_CACNA2D1-AS1	5.10E-06	3.14E-05	-0.467693195	M1	Female	trans
cg20789046_ENSG00000214210	5.10E-06	3.14E-05	-0.419762174	M1	Female	trans
cg20852862_UMOD	5.10E-06	3.14E-05	-0.667460484	M1	Female	trans
cg16792066_GPBAR1	5.10E-06	3.14E-05	0.431492322	M1	Female	trans
cg17555660_ENSG00000230725	5.10E-06	3.14E-05	-0.463675143	M1	Female	trans
cg18966920_LINC02877	5.10E-06	3.14E-05	-0.61939882	M1	Female	trans
cg02302000_ENSG00000218732	5.10E-06	3.14E-05	-0.903891903	M1	Female	trans
cg03332734_HAR1A	5.10E-06	3.14E-05	-0.458462649	M1	Female	trans
cg02931193_OR6C1	5.10E-06	3.14E-05	-0.843379446	M1	Female	trans
cg04544994_MLLT10P1	5.10E-06	3.14E-05	-0.803742222	M1	Female	trans
cg18701685_DSG1	5.10E-06	3.14E-05	0.416625186	M1	Female	trans
cg10653573_OR7A2P	5.10E-06	3.14E-05	-0.688849631	M1	Female	trans
cg05661750_SNORD52	5.10E-06	3.14E-05	-0.150889512	M1	Female	trans
cg05661750_TRIAP1P1	5.10E-06	3.14E-05	-0.721897665	M1	Female	trans
cg05661750_RNU6ATAC30P	5.10E-06	3.14E-05	-0.419909861	M1	Female	trans
cg05661750_RPS2P2	5.10E-06	3.14E-05	-0.721897665	M1	Female	trans
cg05661750_ENSG00000233866	5.10E-06	3.14E-05	-0.721897665	M1	Female	trans
cg00090697_NANOGNBP1	5.10E-06	3.14E-05	-0.446751093	M1	Female	trans
cg13899739_RNU6-1197P	5.10E-06	3.14E-05	-0.585352842	M1	Female	trans
cg06779317_MRPL48P1	5.10E-06	3.14E-05	-0.984497465	M1	Female	trans
cg09926728_SNRPEP6	5.10E-06	3.14E-05	-0.876202968	M1	Female	trans
cg23409591_FLNC	5.10E-06	3.14E-05	-0.562700669	M1	Female	trans
cg09700868_MIPEPP2	5.10E-06	3.14E-05	-0.414828276	M1	Female	trans
cg24323552_RNA5SP448	5.10E-06	3.14E-05	-0.258015993	M1	Female	trans
cg24323552_CHEK2P4	5.10E-06	3.14E-05	-0.516031986	M1	Female	trans
cg24323552_LINC02054	5.10E-06	3.14E-05	-0.200561527	M1	Female	trans
cg24323552_RAC1P5	5.10E-06	3.14E-05	-0.365346686	M1	Female	trans
cg24323552_PCDHA1	5.10E-06	3.14E-05	-0.281728225	M1	Female	trans
cg24323552_RPL32P15	5.10E-06	3.14E-05	-0.628094131	M1	Female	trans
cg24323552_RAET1M	5.10E-06	3.14E-05	-0.563456451	M1	Female	trans
cg24323552_KRTAP4-12	5.10E-06	3.14E-05	-0.628094131	M1	Female	trans
cg24323552_ENSG00000198671	5.10E-06	3.14E-05	-0.421514019	M1	Female	trans
cg24323552_TSPY24P	5.10E-06	3.14E-05	-0.563456451	M1	Female	trans
cg24323552_ENSG00000231557	5.10E-06	3.14E-05	-0.628094131	M1	Female	trans
cg19214868_ENSG00000240426	5.10E-06	3.14E-05	-0.359877995	M1	Female	trans
cg17725166_MTCO2P12	5.10E-06	3.14E-05	-0.554674118	M1	Female	trans
cg01457547_ENSG00000226952	5.10E-06	3.14E-05	-0.655899179	M1	Female	trans
cg05713971_OFD1P2Y	5.10E-06	3.14E-05	0.609543951	M1	Female	trans
cg03854071_PSMC1P11	5.10E-06	3.14E-05	0.617244172	M1	Female	trans
cg08926967_NAP1L6P	5.10E-06	3.14E-05	-0.294333096	M1	Female	trans
cg06024364_ENSG00000217495	5.10E-06	3.14E-05	-0.47874267	M1	Female	trans
cg20799095_FA2H	5.10E-06	3.14E-05	-0.559778056	M1	Female	trans
cg21077610_RN7SKP166	5.10E-06	3.14E-05	-0.946375318	M1	Female	trans
cg13707123_LINC00316	5.10E-06	3.14E-05	-0.34697153	M1	Female	trans
cg17483361_ENSG00000229808	5.10E-06	3.14E-05	0.583315617	M1	Female	trans
cg16782506_ENSG00000235389	5.10E-06	3.14E-05	-0.393319268	M1	Female	trans
cg12877532_IFNG	5.10E-06	3.14E-05	-0.557982295	M1	Female	trans
cg19147015_ENSG00000202059	5.10E-06	3.14E-05	-0.486515695	M1	Female	trans
cg23409591_VMO1	5.10E-06	3.14E-05	-0.563817671	M1	Female	trans
cg24171294_IGLV3-4	5.10E-06	3.14E-05	0.56281962	M1	Female	trans
cg03143591_ENSG00000243445	5.10E-06	3.14E-05	-0.708897733	M1	Female	trans
cg10039163_RNU6-939P	5.10E-06	3.14E-05	-0.616857792	M1	Female	trans
cg13232469_RNA5SP393	5.10E-06	3.14E-05	-0.764003889	M1	Female	trans
cg15031917_NPIPB10P	5.10E-06	3.14E-05	0.475391932	M1	Female	trans
cg03904945_TOMM22P3	5.10E-06	3.14E-05	-0.724117841	M1	Female	trans
cg13712952_ENSG00000197462	5.10E-06	3.14E-05	-0.401789441	M1	Female	trans
cg16792066_GPR153	5.10E-06	3.14E-05	0.396545645	M1	Female	trans
cg05338066_ENSG00000231963	5.10E-06	3.14E-05	0.518574157	M1	Female	trans
cg09700868_ENSG00000227499	5.10E-06	3.14E-05	-0.352052449	M1	Female	trans
cg26419656_SNORD21	5.10E-06	3.14E-05	0.459030787	M1	Female	trans
cg23024913_NEGR1-IT1	5.10E-06	3.14E-05	-0.468429606	M1	Female	trans
cg15735438_RNU6-169P	5.10E-06	3.14E-05	-0.368243075	M1	Female	trans
cg15735438_HMGB3P20	5.10E-06	3.14E-05	-0.582677774	M1	Female	trans
cg15735438_MTCO3P41	5.10E-06	3.14E-05	-0.820973171	M1	Female	trans
cg15735438_CABP5	5.10E-06	3.14E-05	-0.582677774	M1	Female	trans
cg15735438_ENSG00000201500	5.10E-06	3.14E-05	-0.582677774	M1	Female	trans
cg15735438_ENSG00000224603	5.10E-06	3.14E-05	-0.582677774	M1	Female	trans
cg15735438_ENSG00000226058	5.10E-06	3.14E-05	-0.477539611	M1	Female	trans
cg15735438_ENSG00000226483	5.10E-06	3.14E-05	-0.582677774	M1	Female	trans
cg15735438_ENSG00000229673	5.10E-06	3.14E-05	-0.262151204	M1	Female	trans
cg15735438_ENSG00000230245	5.10E-06	3.14E-05	-0.582677774	M1	Female	trans
cg15735438_FMN2P1	5.10E-06	3.14E-05	-0.820973171	M1	Female	trans
cg15735438_ENSG00000231585	5.10E-06	3.14E-05	-0.820973171	M1	Female	trans
cg05260298_IFNA22P	5.10E-06	3.14E-05	-0.66586867	M1	Female	trans
cg15465092_CTNNA3	5.10E-06	3.14E-05	1.258361408	M1	Female	trans
cg19765834_MIR181A1	5.10E-06	3.14E-05	-0.477209933	M1	Female	trans
cg02327812_ENSG00000213209	5.10E-06	3.14E-05	-0.617214379	M1	Female	trans
cg15532012_ENSG00000233870	5.10E-06	3.14E-05	-0.610897271	M1	Female	trans
cg14035247_SUGCT	5.10E-06	3.14E-05	-0.52646166	M1	Female	trans
cg05260298_ZNF72P	5.10E-06	3.14E-05	-0.569539625	M1	Female	trans
cg15542496_FLVCR2	5.11E-06	3.14E-05	-0.558657481	M1	Female	trans
cg03266048_ENSG00000238764	5.11E-06	3.14E-05	-0.663235523	M1	Female	trans
cg09785766_ENSG00000231830	5.11E-06	3.14E-05	-0.440703058	M1	Female	trans
cg20418101_OR51E2	5.11E-06	3.14E-05	-0.639990572	M1	Female	trans
cg21118618_NOP56P1	5.11E-06	3.14E-05	-0.38172396	M1	Female	trans
cg19147015_ENSG00000218173	5.11E-06	3.14E-05	-0.537082651	M1	Female	trans
cg05868023_ITGA6-AS1	5.11E-06	3.14E-05	0.448740598	M1	Female	trans
cg10141352_IGHG2	5.11E-06	3.14E-05	-0.638818503	M1	Female	trans
cg20571761_ENSG00000222022	5.11E-06	3.14E-05	-0.588104134	M1	Female	trans
cg09774124_CT47A1	5.11E-06	3.14E-05	-0.585655229	M1	Female	trans
cg20369573_ENSG00000236114	5.11E-06	3.14E-05	-0.523372399	M1	Female	trans
cg02251147_HAS1	5.11E-06	3.14E-05	-0.453314357	M1	Female	trans
cg16857912_BARX1	5.11E-06	3.14E-05	-0.496950696	M1	Female	trans
cg15644305_TNF	5.11E-06	3.14E-05	-0.593039071	M1	Female	trans
cg07320976_SCN9A	5.11E-06	3.14E-05	-0.580083455	M1	Female	trans
cg00502469_GK2	5.11E-06	3.14E-05	-0.602333352	M1	Female	trans
cg08825286_ENSG00000242593	5.11E-06	3.14E-05	-0.449779596	M1	Female	trans
cg03802852_ENSG00000229986	5.11E-06	3.14E-05	-0.564082785	M1	Female	trans
cg24202000_GSTA10P	5.11E-06	3.14E-05	-0.705456784	M1	Female	trans
cg04083966_TRAJ50	5.11E-06	3.14E-05	-0.696200631	M1	Female	trans
cg02814691_CD177P1	5.11E-06	3.14E-05	-0.632307393	M1	Female	trans
cg11465192_THAP12P1	5.11E-06	3.14E-05	-0.66594386	M1	Female	trans
cg20267322_ENSG00000214759	5.11E-06	3.14E-05	-0.427686258	M1	Female	trans
cg05715917_C1orf100	5.11E-06	3.14E-05	-0.509293499	M1	Female	trans
cg16141652_HTN1	5.11E-06	3.14E-05	-0.540975661	M1	Female	trans
cg15741247_RNA5SP115	5.11E-06	3.14E-05	-0.791237318	M1	Female	trans
cg11047442_ENSG00000229454	5.11E-06	3.14E-05	-0.516442182	M1	Female	trans
cg01371313_RNU7-120P	5.11E-06	3.14E-05	-0.765436269	M1	Female	trans
cg15869090_ENSG00000224302	5.11E-06	3.14E-05	-0.672699179	M1	Female	trans
cg16565439_RNA5SP388	5.11E-06	3.14E-05	-0.317560526	M1	Female	trans
cg24668990_LRRC74B	5.11E-06	3.14E-05	0.635272335	M1	Female	trans
cg08498272_ENSG00000233342	5.11E-06	3.15E-05	-0.579669295	M1	Female	trans
cg21287367_TIPINP1	5.11E-06	3.15E-05	-0.628592984	M1	Female	trans
cg06813297_ENSG00000230404	5.11E-06	3.15E-05	-0.808317056	M1	Female	trans
cg16582255_CYCSP33	5.11E-06	3.15E-05	-0.461778719	M1	Female	trans
cg13854498_RNU6-482P	5.11E-06	3.15E-05	-0.880220478	M1	Female	trans
cg12600174_ADH6	5.11E-06	3.15E-05	0.611993889	M1	Female	trans
cg05006567_HTR3C2P	5.11E-06	3.15E-05	0.32837516	M1	Female	trans
cg23036452_ENSG00000239216	5.11E-06	3.15E-05	-0.516886399	M1	Female	trans
cg05368609_IGHV4-59	5.11E-06	3.15E-05	-0.211617577	M1	Female	trans
cg19640231_SERPINA12	5.11E-06	3.15E-05	-0.502487092	M1	Female	trans
cg04181991_LINC02549	5.11E-06	3.15E-05	-0.502386586	M1	Female	trans
cg03248151_KRT8P30	5.11E-06	3.15E-05	-0.767521738	M1	Female	trans
cg13095300_LINC02474	5.11E-06	3.15E-05	-0.80523638	M1	Female	trans
cg03612357_HSFY3P	5.11E-06	3.15E-05	-0.572528861	M1	Female	trans
cg15463454_FRG2	5.11E-06	3.15E-05	-0.485179797	M1	Female	trans
cg04544994_PHEX-AS1	5.11E-06	3.15E-05	-0.68848081	M1	Female	trans
cg14815329_RNU6-482P	5.11E-06	3.15E-05	-0.575207552	M1	Female	trans
cg25795606_LRRC52	5.11E-06	3.15E-05	-0.625167357	M1	Female	trans
cg10040153_ENSG00000236636	5.11E-06	3.15E-05	-0.651726994	M1	Female	trans
cg00507815_BMP15	5.11E-06	3.15E-05	-0.503337556	M1	Female	trans
cg06736785_ZBTB20-AS1	5.11E-06	3.15E-05	0.544797916	M1	Female	trans
cg18720828_CCR8	5.11E-06	3.15E-05	-0.565903383	M1	Female	trans
cg09562756_GM2AP2	5.11E-06	3.15E-05	-0.545858369	M1	Female	trans
cg10322510_ENSG00000233968	5.11E-06	3.15E-05	-0.368415816	M1	Female	trans
cg01371313_MRPS9-AS2	5.11E-06	3.15E-05	-0.621691764	M1	Female	trans
cg11050862_ENSG00000241097	5.11E-06	3.15E-05	-0.558973739	M1	Female	trans
cg04510815_H2ACP2	5.11E-06	3.15E-05	-1.071372595	M1	Female	trans
cg03401608_PRYP1	5.11E-06	3.15E-05	0.440563826	M1	Female	trans
cg10324032_ENSG00000223511	5.11E-06	3.15E-05	-0.75324034	M1	Female	trans
cg20802509_ESM1	5.11E-06	3.15E-05	-0.686015426	M1	Female	trans
cg05376228_INMT	5.11E-06	3.15E-05	0.670843712	M1	Female	trans
cg15762175_PRR4	5.11E-06	3.15E-05	-0.717138835	M1	Female	trans
cg18323824_ENSG00000237920	5.11E-06	3.15E-05	-0.742665565	M1	Female	trans
cg24290320_MRPL50P1	5.11E-06	3.15E-05	-0.687094296	M1	Female	trans
cg10859027_KRT8P43	5.11E-06	3.15E-05	-0.526149871	M1	Female	trans
cg26221506_IGHD4-11	5.11E-06	3.15E-05	-0.556410161	M1	Female	trans
cg16959364_BSX	5.11E-06	3.15E-05	-0.486177599	M1	Female	trans
cg08082694_CLCA2	5.12E-06	3.15E-05	-0.574744182	M1	Female	trans
cg16964206_ENSG00000238166	5.12E-06	3.15E-05	-0.515571336	M1	Female	trans
cg16278658_MPP1	5.12E-06	3.15E-05	-0.549548186	M1	Female	trans
cg10387963_OR5A2	5.12E-06	3.15E-05	-0.51890665	M1	Female	trans
cg15532012_ENSG00000205018	5.12E-06	3.15E-05	-0.665218473	M1	Female	trans
cg25621215_CD200R1L-AS1	5.12E-06	3.15E-05	-0.81915514	M1	Female	trans
cg03308012_DEFA3	5.12E-06	3.15E-05	-0.472757448	M1	Female	trans
cg07543199_RNA5SP308	5.12E-06	3.15E-05	-0.438970655	M1	Female	trans
cg01921484_OR2T6	5.12E-06	3.15E-05	-0.647052239	M1	Female	trans
cg07110659_RPL12P43	5.12E-06	3.15E-05	0.858602697	M1	Female	trans
cg15577927_RNU4-27P	5.12E-06	3.15E-05	0.820042663	M1	Female	trans
cg08073629_TNC	5.12E-06	3.15E-05	-0.57106126	M1	Female	trans
cg13273076_TRBV28	5.12E-06	3.15E-05	-0.431065055	M1	Female	trans
cg13203982_RANP2	5.12E-06	3.15E-05	-0.648542717	M1	Female	trans
cg15293181_RNU6-1071P	5.12E-06	3.15E-05	-0.447628737	M1	Female	trans
cg15293181_SMC4P1	5.12E-06	3.15E-05	-0.630693671	M1	Female	trans
cg15293181_RNA5SP366	5.12E-06	3.15E-05	-0.447628737	M1	Female	trans
cg15293181_RPL17P2	5.12E-06	3.15E-05	-0.447628737	M1	Female	trans
cg15293181_PYY3	5.12E-06	3.15E-05	-0.630693671	M1	Female	trans
cg15293181_ENSG00000224054	5.12E-06	3.15E-05	-0.259083863	M1	Female	trans
cg15293181_ENSG00000225007	5.12E-06	3.15E-05	-0.630693671	M1	Female	trans
cg15293181_ENSG00000237083	5.12E-06	3.15E-05	-0.447628737	M1	Female	trans
cg11016764_CBLN2	5.12E-06	3.15E-05	-0.781620095	M1	Female	trans
cg08073629_C2CD4B	5.12E-06	3.15E-05	-0.597026702	M1	Female	trans
cg02046589_CYP2T1P	5.12E-06	3.15E-05	-0.474215111	M1	Female	trans
cg09919756_MAGEB2	5.12E-06	3.15E-05	-0.0056116	M1	Female	trans
cg15073496_TACR1	5.12E-06	3.15E-05	-0.455081472	M1	Female	trans
cg09235504_RPS16P2	5.12E-06	3.15E-05	-0.416073429	M1	Female	trans
cg03575231_FGF12-AS3	5.12E-06	3.15E-05	-0.451981294	M1	Female	trans
cg09006915_RNU7-197P	5.12E-06	3.15E-05	-0.529643392	M1	Female	trans
cg00569101_ENSG00000232188	5.12E-06	3.15E-05	-0.445296371	M1	Female	trans
cg04206665_RNU6-456P	5.12E-06	3.15E-05	-0.579612694	M1	Female	trans
cg06620353_CAMK1G	5.12E-06	3.15E-05	-0.530124847	M1	Female	trans
cg16404630_FAM242D	5.12E-06	3.15E-05	-0.623554464	M1	Female	trans
cg15488978_SOST	5.12E-06	3.15E-05	-0.772226076	M1	Female	trans
cg05376228_IGLV1-51	5.12E-06	3.15E-05	0.516935962	M1	Female	trans
cg06736785_FAM3A	5.12E-06	3.15E-05	-0.630184441	M1	Female	trans
cg13024511_KDR	5.12E-06	3.15E-05	-0.345754706	M1	Female	trans
cg20150659_RNU6-553P	5.12E-06	3.15E-05	-0.76513021	M1	Female	trans
cg19648023_OR7E148P	5.12E-06	3.15E-05	-0.412718308	M1	Female	trans
cg27064927_SLC4A1	5.12E-06	3.15E-05	-0.492844402	M1	Female	trans
cg22350135_SPACA3	5.12E-06	3.15E-05	-0.761955978	M1	Female	trans
cg02992549_CLDN10-AS1	5.12E-06	3.15E-05	-0.499837511	M1	Female	trans
cg02843332_MIR1286	5.12E-06	3.15E-05	-0.391462372	M1	Female	trans
cg00171290_COL26A1	5.12E-06	3.15E-05	-0.442802583	M1	Female	trans
cg18811157_LRRC8A	5.12E-06	3.15E-05	-0.6440131	M1	Female	trans
cg02440268_XGY1	5.12E-06	3.15E-05	-0.545082938	M1	Female	trans
cg03214444_FAM189A1	5.12E-06	3.15E-05	-0.491488157	M1	Female	trans
cg16601957_XCR1	5.12E-06	3.15E-05	-0.663331571	M1	Female	trans
cg10991855_GGT5	5.12E-06	3.15E-05	-0.510982096	M1	Female	trans
cg01391898_RPSAP32	5.12E-06	3.15E-05	0.508722775	M1	Female	trans
cg00256632_ASXL3	5.12E-06	3.15E-05	-0.4430452	M1	Female	trans
cg20961650_ENSG00000229740	5.12E-06	3.15E-05	-0.532017418	M1	Female	trans
cg05026786_KRT26	5.12E-06	3.15E-05	-0.670409202	M1	Female	trans
cg09684998_RPEP2	5.12E-06	3.15E-05	-0.340633377	M1	Female	trans
cg12710220_PKMP1	5.12E-06	3.15E-05	-0.434326395	M1	Female	trans
cg04060288_CASC6	5.12E-06	3.15E-05	-0.139756099	M1	Female	trans
cg04060288_KRTAP4-9	5.12E-06	3.15E-05	-0.318785086	M1	Female	trans
cg04060288_LINC02559	5.12E-06	3.15E-05	-0.54804669	M1	Female	trans
cg04060288_MIR325	5.12E-06	3.15E-05	-0.54804669	M1	Female	trans
cg04060288_CYCSP49	5.12E-06	3.15E-05	-0.54804669	M1	Female	trans
cg04060288_ENSG00000227139	5.12E-06	3.15E-05	-0.267714665	M1	Female	trans
cg04060288_ELOCP14	5.12E-06	3.15E-05	-0.318785086	M1	Female	trans
cg04060288_SSU72P8	5.12E-06	3.15E-05	-0.54804669	M1	Female	trans
cg04060288_ELOCP7	5.12E-06	3.15E-05	-0.318785086	M1	Female	trans
cg04060288_ENSG00000232120	5.12E-06	3.15E-05	-0.54804669	M1	Female	trans
cg04060288_ENSG00000241667	5.12E-06	3.15E-05	-0.54804669	M1	Female	trans
cg04060288_RN7SKP279	5.12E-06	3.15E-05	-0.388970841	M1	Female	trans
cg04060288_NDUFA12P1	5.12E-06	3.15E-05	-0.491646757	M1	Female	trans
cg04060288_ENSG00000199959	5.12E-06	3.15E-05	-0.245823379	M1	Female	trans
cg04060288_ENSG00000235274	5.12E-06	3.15E-05	-0.388970841	M1	Female	trans
cg27551718_TOMM22P3	5.12E-06	3.15E-05	-0.706867777	M1	Female	trans
cg26031613_RNU1-74P	5.12E-06	3.15E-05	0.516524142	M1	Female	trans
cg01429053_MTCO1P54	5.12E-06	3.15E-05	-0.647202421	M1	Female	trans
cg18834259_SLC6A11	5.12E-06	3.15E-05	0.559361398	M1	Female	trans
cg05795077_RN7SKP167	5.12E-06	3.15E-05	0.706073653	M1	Female	trans
cg10530063_RPLP2P1	5.12E-06	3.15E-05	0.52127817	M1	Female	trans
cg22503024_CORO2B	5.12E-06	3.15E-05	-0.639495494	M1	Female	trans
cg11091734_ENSG00000225938	5.12E-06	3.15E-05	-0.406698736	M1	Female	trans
cg01164221_GRM8	5.12E-06	3.15E-05	-0.957797206	M1	Female	trans
cg11602485_HTR3C2P	5.12E-06	3.15E-05	-0.358326957	M1	Female	trans
cg13935206_POTEJ	5.12E-06	3.15E-05	-0.355633384	M1	Female	trans
cg13957457_FEM1AP4	5.12E-06	3.15E-05	-0.700812357	M1	Female	trans
cg26149131_VN1R35P	5.12E-06	3.15E-05	0.379683979	M1	Female	trans
cg05791427_RNU6-171P	5.12E-06	3.15E-05	-0.548050854	M1	Female	trans
cg18666982_HIGD1AP12	5.12E-06	3.15E-05	-0.418720199	M1	Female	trans
cg07485723_ENSG00000203402	5.12E-06	3.15E-05	0.441836996	M1	Female	trans
cg19763463_MIR208B	5.12E-06	3.15E-05	-0.412283723	M1	Female	trans
cg24310785_HMGB3P2	5.12E-06	3.15E-05	-0.35466567	M1	Female	trans
cg23127183_TRAV8-2	5.13E-06	3.15E-05	0.444763608	M1	Female	trans
cg16711084_SREK1IP1	5.13E-06	3.15E-05	-0.801969316	M1	Female	trans
cg09081941_LITAF	5.13E-06	3.15E-05	-0.787752102	M1	Female	trans
cg24607417_ENSG00000235592	5.13E-06	3.15E-05	-0.667554748	M1	Female	trans
cg23127183_COMMD4P2	5.13E-06	3.15E-05	0.642312536	M1	Female	trans
cg15817224_UQCRHP4	5.13E-06	3.15E-05	-0.570085072	M1	Female	trans
cg16975684_LYPLA2P1	5.13E-06	3.15E-05	-0.551493881	M1	Female	trans
cg14864044_RNU4-4P	5.13E-06	3.15E-05	-0.55625131	M1	Female	trans
cg02703870_H2AC10P	5.13E-06	3.15E-05	-0.543005502	M1	Female	trans
cg25578798_MIR93	5.13E-06	3.15E-05	-0.361863879	M1	Female	trans
cg09754272_LINC01793	5.13E-06	3.15E-05	0.453914983	M1	Female	trans
cg03741931_EPHA8	5.13E-06	3.15E-05	-0.520665578	M1	Female	trans
cg11301879_PAFAH1B2P1	5.13E-06	3.15E-05	0.785779202	M1	Female	trans
cg12089094_ENSG00000220949	5.13E-06	3.15E-05	-1.099513712	M1	Female	trans
cg26662682_LINC01951	5.13E-06	3.15E-05	-0.430805849	M1	Female	trans
cg07320976_ENSG00000223649	5.13E-06	3.15E-05	-0.631143132	M1	Female	trans
cg23885472_PLAC9P1	5.13E-06	3.15E-05	-0.662701361	M1	Female	trans
cg16856722_OR2S1P	5.13E-06	3.15E-05	-0.56232047	M1	Female	trans
cg10746224_TRBV27	5.13E-06	3.15E-05	-0.484681992	M1	Female	trans
cg25299507_RFX6	5.13E-06	3.15E-05	-0.259971613	M1	Female	trans
cg24305584_ENSG00000224486	5.13E-06	3.15E-05	0.601909643	M1	Female	trans
cg22009052_IFITM3P4	5.13E-06	3.15E-05	-0.47157425	M1	Female	trans
cg17339882_LINC01203	5.13E-06	3.15E-05	0.692790556	M1	Female	trans
cg23727505_IGHV3-33	5.13E-06	3.15E-05	-0.226980692	M1	Female	trans
cg13897388_CAPZA3	5.13E-06	3.15E-05	-0.57877338	M1	Female	trans
cg04544994_ENSG00000200536	5.13E-06	3.15E-05	-0.778632454	M1	Female	trans
cg16387151_ENSG00000234977	5.13E-06	3.15E-05	0.6911027	M1	Female	trans
cg15406892_OLR1	5.13E-06	3.15E-05	-0.713072925	M1	Female	trans
cg21415853_C16orf82	5.13E-06	3.16E-05	-0.781091413	M1	Female	trans
cg16187147_CCNB1IP1P1	5.13E-06	3.16E-05	-0.747325686	M1	Female	trans
cg07766767_ENSG00000220131	5.13E-06	3.16E-05	-0.935302834	M1	Female	trans
cg08328441_HSFY4P	5.13E-06	3.16E-05	-0.50489455	M1	Female	trans
cg26081710_RNU6-221P	5.13E-06	3.16E-05	-0.595419789	M1	Female	trans
cg15564871_RNY3	5.13E-06	3.16E-05	-0.58293991	M1	Female	trans
cg11593799_LINC01516	5.13E-06	3.16E-05	-0.605286855	M1	Female	trans
cg19181811_ENSG00000233739	5.13E-06	3.16E-05	-0.611434651	M1	Female	trans
cg20601192_ENSG00000233415	5.13E-06	3.16E-05	-0.740536426	M1	Female	trans
cg04337937_VCY1B	5.13E-06	3.16E-05	-0.57994174	M1	Female	trans
cg17162911_LINC01548	5.13E-06	3.16E-05	-0.641516679	M1	Female	trans
cg10324032_ENSG00000227242	5.13E-06	3.16E-05	-0.820988036	M1	Female	trans
cg26529963_ENSG00000220949	5.13E-06	3.16E-05	-0.752749861	M1	Female	trans
cg02674186_RN7SKP120	5.13E-06	3.16E-05	-0.707395862	M1	Female	trans
cg06449486_ENSG00000235002	5.13E-06	3.16E-05	0.425961336	M1	Female	trans
cg26329715_TPGS1	5.13E-06	3.16E-05	-0.507209231	M1	Female	trans
cg05338066_GS1-600G8.3	5.13E-06	3.16E-05	0.429692287	M1	Female	trans
cg05269124_RPSAP23	5.13E-06	3.16E-05	-0.63195967	M1	Female	trans
cg01791737_SNORA26	5.13E-06	3.16E-05	0.397192343	M1	Female	trans
cg13249146_ENSG00000215586	5.13E-06	3.16E-05	-0.808508491	M1	Female	trans
cg07210335_ENSG00000241411	5.13E-06	3.16E-05	0.23926667	M1	Female	trans
cg19822890_RNU6-777P	5.13E-06	3.16E-05	-0.654321651	M1	Female	trans
cg04515996_ARPC3P1	5.13E-06	3.16E-05	0.474597334	M1	Female	trans
cg18805486_MIR324	5.13E-06	3.16E-05	-0.448624946	M1	Female	trans
cg05625206_RMDN2-AS1	5.13E-06	3.16E-05	-0.502666589	M1	Female	trans
cg16856722_OR2T29	5.13E-06	3.16E-05	-0.616804155	M1	Female	trans
cg23929072_EDN1	5.13E-06	3.16E-05	0.618966501	M1	Female	trans
cg20341836_LINC01427	5.13E-06	3.16E-05	0.485378005	M1	Female	trans
cg17830140_IRAK3	5.13E-06	3.16E-05	-0.589561267	M1	Female	trans
cg22613809_FGA	5.13E-06	3.16E-05	-0.625298483	M1	Female	trans
cg01028000_RPL31P1	5.13E-06	3.16E-05	-0.708017535	M1	Female	trans
cg20134394_IPO7P1	5.13E-06	3.16E-05	-0.518495362	M1	Female	trans
cg08661992_ARL5AP2	5.13E-06	3.16E-05	-0.590304121	M1	Female	trans
cg04493778_ENSG00000235563	5.14E-06	3.16E-05	-0.544638574	M1	Female	trans
cg16802996_CYP2C19	5.14E-06	3.16E-05	-0.530448512	M1	Female	trans
cg14460215_IGLV10-54	5.14E-06	3.16E-05	-0.659816833	M1	Female	trans
cg20695805_BMP1	5.14E-06	3.16E-05	0.526916787	M1	Female	trans
cg26371471_MTATP6P29	5.14E-06	3.16E-05	-0.65380468	M1	Female	trans
cg08664874_IGHV3-43	5.14E-06	3.16E-05	-0.352186939	M1	Female	trans
cg04639241_ENSG00000231714	5.14E-06	3.16E-05	-0.451774204	M1	Female	trans
cg04544994_SPRR4	5.14E-06	3.16E-05	-0.80796306	M1	Female	trans
cg07048094_IFITM3P4	5.14E-06	3.16E-05	-0.457124648	M1	Female	trans
cg08012663_ENSG00000230477	5.14E-06	3.16E-05	-0.457583813	M1	Female	trans
cg17162911_ENSG00000235059	5.14E-06	3.16E-05	-0.237345276	M1	Female	trans
cg06112554_OR6C1	5.14E-06	3.16E-05	-0.549423313	M1	Female	trans
cg01012966_RPL10P3	5.14E-06	3.16E-05	-0.484259699	M1	Female	trans
cg25284798_TRIM72	5.14E-06	3.16E-05	-0.284269747	M1	Female	trans
cg16977073_FGFR3P1	5.14E-06	3.16E-05	-0.305527939	M1	Female	trans
cg14509967_TRAJ38	5.14E-06	3.16E-05	0.412526018	M1	Female	trans
cg23398596_CDA	5.14E-06	3.16E-05	-0.599778162	M1	Female	trans
cg07784793_DDX4	5.14E-06	3.16E-05	-0.772151832	M1	Female	trans
cg03575231_ENSG00000228818	5.14E-06	3.16E-05	-0.45124677	M1	Female	trans
cg25841491_RNU6-951P	5.14E-06	3.16E-05	-0.379362419	M1	Female	trans
cg14013632_KRTAP27-1	5.14E-06	3.16E-05	-0.16956694	M1	Female	trans
cg14594743_ENSG00000237955	5.14E-06	3.16E-05	-0.481450271	M1	Female	trans
cg02063485_CHURC1-FNTB	5.14E-06	3.16E-05	-0.416477284	M1	Female	trans
cg12955111_ENSG00000230192	5.14E-06	3.16E-05	-0.788906004	M1	Female	trans
cg01534242_RNF11P2	5.14E-06	3.16E-05	-0.438094903	M1	Female	trans
cg22203300_CTRB1	5.14E-06	3.16E-05	-1.160058085	M1	Female	trans
cg04307318_ST8SIA3	5.14E-06	3.16E-05	-0.737434722	M1	Female	trans
cg07360017_LINC02556	5.14E-06	3.16E-05	-0.724694984	M1	Female	trans
cg19219998_RPLP2P1	5.14E-06	3.16E-05	-0.651801409	M1	Female	trans
cg15099537_IGKV1-16	5.14E-06	3.16E-05	-0.314388367	M1	Female	trans
cg15598182_HMGB1P9	5.14E-06	3.16E-05	-0.468251662	M1	Female	trans
cg20488913_LINC01828	5.14E-06	3.16E-05	-0.596100195	M1	Female	trans
cg04751533_UBE2SP1	5.14E-06	3.16E-05	-0.597241436	M1	Female	trans
cg01909993_RNU7-173P	5.14E-06	3.16E-05	-0.688196374	M1	Female	trans
cg12377084_LINC01986	5.14E-06	3.16E-05	-0.84689657	M1	Female	trans
cg07139794_RNY3P9	5.14E-06	3.16E-05	-0.49777765	M1	Female	trans
cg02945674_ENSG00000220537	5.14E-06	3.16E-05	-0.672292128	M1	Female	trans
cg15099537_ARHGAP26-IT1	5.14E-06	3.16E-05	-0.553196695	M1	Female	trans
cg02154924_PDZRN3-AS1	5.14E-06	3.16E-05	-0.328111847	M1	Female	trans
cg17338411_ENSG00000232296	5.14E-06	3.16E-05	-0.748816069	M1	Female	trans
cg20825109_GABRG1	5.14E-06	3.16E-05	-0.514923589	M1	Female	trans
cg19392754_C10orf71	5.14E-06	3.16E-05	0.496857651	M1	Female	trans
cg24607417_RFPL4A	5.14E-06	3.16E-05	-0.677943626	M1	Female	trans
cg04667681_FAM245A	5.14E-06	3.16E-05	-0.460242595	M1	Female	trans
cg17158894_MKX	5.14E-06	3.16E-05	-0.811379784	M1	Female	trans
cg08101543_SNORA62	5.14E-06	3.16E-05	-0.387093513	M1	Female	trans
cg22795583_ENSG00000232296	5.14E-06	3.16E-05	-0.598781855	M1	Female	trans
cg11054397_DDX18P6	5.14E-06	3.16E-05	-0.680488395	M1	Female	trans
cg16593845_ADAM21	5.14E-06	3.16E-05	-0.44426628	M1	Female	trans
cg19728036_LINC00347	5.14E-06	3.16E-05	-0.398544812	M1	Female	trans
cg21641834_ENSG00000232299	5.14E-06	3.16E-05	-0.452631987	M1	Female	trans
cg11364964_ACTG2	5.14E-06	3.16E-05	-0.546708693	M1	Female	trans
cg03603331_EEF1A1P1	5.14E-06	3.16E-05	-0.646945681	M1	Female	trans
cg13646545_KCNH4	5.14E-06	3.16E-05	-0.991476682	M1	Female	trans
cg17159699_SGO1	5.15E-06	3.16E-05	-0.513271772	M1	Female	trans
cg12638476_Y_RNA	5.15E-06	3.16E-05	-0.606257589	M1	Female	trans
cg17158894_STSP1	5.15E-06	3.16E-05	-0.576251186	M1	Female	trans
cg27605211_CST4	5.15E-06	3.16E-05	-0.755229363	M1	Female	trans
cg18834259_LINC01039	5.15E-06	3.16E-05	0.556142211	M1	Female	trans
cg14703553_ENSG00000223986	5.15E-06	3.16E-05	-1.020114855	M1	Female	trans
cg15289253_MIR30A	5.15E-06	3.16E-05	-0.378439787	M1	Female	trans
cg02735204_SNORD115-48	5.15E-06	3.16E-05	-0.539249417	M1	Female	trans
cg02554138_RPL21P67	5.15E-06	3.16E-05	0.706299591	M1	Female	trans
cg11478335_PHACTR3-AS1	5.15E-06	3.16E-05	-0.677272679	M1	Female	trans
cg01731023_ZNF72P	5.15E-06	3.16E-05	-0.506222959	M1	Female	trans
cg11341215_ANKRD20A2P	5.15E-06	3.16E-05	-0.670627287	M1	Female	trans
cg07830906_ENSG00000207503	5.15E-06	3.16E-05	-0.644507037	M1	Female	trans
cg05816188_ATP5MC1P1	5.15E-06	3.16E-05	0.843481368	M1	Female	trans
cg04918684_SEPTIN5	5.15E-06	3.16E-05	-0.620379689	M1	Female	trans
cg23888215_RNA5SP191	5.15E-06	3.16E-05	-0.455262048	M1	Female	trans
cg12034111_RPS6P12	5.15E-06	3.16E-05	-0.649163458	M1	Female	trans
cg20418101_ENSG00000241317	5.15E-06	3.16E-05	-0.66764256	M1	Female	trans
cg06854495_KLRB1	5.15E-06	3.16E-05	-0.540778977	M1	Female	trans
cg08879849_CABS1	5.15E-06	3.16E-05	-0.540736086	M1	Female	trans
cg05601623_CYP1B1-AS1	5.15E-06	3.16E-05	0.571802375	M1	Female	trans
cg18266472_MED17	5.15E-06	3.16E-05	0.399058603	M1	Female	trans
cg09814167_RN7SL215P	5.15E-06	3.16E-05	-0.500497237	M1	Female	trans
cg06551718_OR6M1	5.15E-06	3.16E-05	-0.575245404	M1	Female	trans
cg22203300_LINC02043	5.15E-06	3.17E-05	-1.112592612	M1	Female	trans
cg02614372_ENSG00000235070	5.15E-06	3.17E-05	-0.099632365	M1	Female	trans
cg09391279_CXCR4	5.15E-06	3.17E-05	-0.520223974	M1	Female	trans
cg07474672_OR52L1	5.15E-06	3.17E-05	-0.334929632	M1	Female	trans
cg20667334_ENSG00000236847	5.15E-06	3.17E-05	-0.254417968	M1	Female	trans
cg25040746_ENSG00000227710	5.15E-06	3.17E-05	-0.468672018	M1	Female	trans
cg08217354_HSPA5P1	5.15E-06	3.17E-05	-0.530813088	M1	Female	trans
cg22045535_NGFR	5.15E-06	3.17E-05	-0.480856717	M1	Female	trans
cg20265572_ENSG00000205596	5.15E-06	3.17E-05	-0.635579057	M1	Female	trans
cg27194219_ENSG00000180803	5.15E-06	3.17E-05	-0.71494613	M1	Female	trans
cg23647554_PAFAH1B2P1	5.15E-06	3.17E-05	-0.592047067	M1	Female	trans
cg07330196_UTS2	5.15E-06	3.17E-05	-0.520136492	M1	Female	trans
cg04337937_ICAM1	5.15E-06	3.17E-05	-0.672486919	M1	Female	trans
cg12426214_BMP15	5.15E-06	3.17E-05	-0.433635457	M1	Female	trans
cg13410674_RPS3AP49	5.15E-06	3.17E-05	-0.524584542	M1	Female	trans
cg16494625_TP53AIP1	5.15E-06	3.17E-05	-0.44836157	M1	Female	trans
cg20175702_RN7SKP252	5.15E-06	3.17E-05	0.546845524	M1	Female	trans
cg14229362_CYCSP6	5.15E-06	3.17E-05	0.548069123	M1	Female	trans
cg26837508_DYTN	5.15E-06	3.17E-05	-0.516528308	M1	Female	trans
cg05490608_CACNG4	5.15E-06	3.17E-05	-0.74776331	M1	Female	trans
cg19392754_ENSG00000240159	5.15E-06	3.17E-05	0.686220342	M1	Female	trans
cg23481955_HOXA5	5.15E-06	3.17E-05	-0.430011463	M1	Female	trans
cg09080788_ENSG00000215444	5.15E-06	3.17E-05	-0.593321555	M1	Female	trans
cg06880767_ENSG00000241057	5.15E-06	3.17E-05	-0.541167811	M1	Female	trans
cg15717212_UBBP3	5.15E-06	3.17E-05	0.834398492	M1	Female	trans
cg20852862_MAST1	5.15E-06	3.17E-05	-0.600981829	M1	Female	trans
cg18391514_FRG2B	5.15E-06	3.17E-05	-0.654968526	M1	Female	trans
cg13700458_ENSG00000234913	5.15E-06	3.17E-05	-0.354883406	M1	Female	trans
cg24530557_FAM90A13P	5.15E-06	3.17E-05	-0.648658569	M1	Female	trans
cg12594940_CHTOP	5.15E-06	3.17E-05	-0.463482476	M1	Female	trans
cg14457850_ATP2B2	5.15E-06	3.17E-05	-0.46066827	M1	Female	trans
cg10859027_MIR1180	5.15E-06	3.17E-05	-0.587960659	M1	Female	trans
cg22773831_ADIPOQ-AS1	5.15E-06	3.17E-05	-0.527197833	M1	Female	trans
cg02720442_ENSG00000217746	5.15E-06	3.17E-05	0.618219515	M1	Female	trans
cg04945651_ENSG00000225884	5.15E-06	3.17E-05	-0.561152777	M1	Female	trans
cg04737131_UBE2WP1	5.15E-06	3.17E-05	0.264024096	M1	Female	trans
cg20748012_ENSG00000213527	5.15E-06	3.17E-05	-0.4261764	M1	Female	trans
cg02265810_ASCL3	5.15E-06	3.17E-05	-0.554045913	M1	Female	trans
cg21248296_U8	5.15E-06	3.17E-05	-0.5343381	M1	Female	trans
cg13817083_RNU6-434P	5.16E-06	3.17E-05	-0.508910747	M1	Female	trans
cg26486246_ZNF722P	5.16E-06	3.17E-05	-0.618938806	M1	Female	trans
cg05079074_RN7SKP246	5.16E-06	3.17E-05	-0.753230052	M1	Female	trans
cg05079074_ENSG00000227158	5.16E-06	3.17E-05	-0.617317499	M1	Female	trans
cg13320413_CYCSP32	5.16E-06	3.17E-05	-0.686946555	M1	Female	trans
cg12421834_IMP3P1	5.16E-06	3.17E-05	0.683164674	M1	Female	trans
cg09081941_LOXL4	5.16E-06	3.17E-05	-0.760061503	M1	Female	trans
cg13302528_GABBR1	5.16E-06	3.17E-05	-0.473305612	M1	Female	trans
cg20784015_ENSG00000239323	5.16E-06	3.17E-05	-0.343215719	M1	Female	trans
cg18480033_HTN1	5.16E-06	3.17E-05	-0.445748505	M1	Female	trans
cg17830140_MTCO2P20	5.16E-06	3.17E-05	-0.475448815	M1	Female	trans
cg04152562_AIMP1P1	5.16E-06	3.17E-05	-0.646356018	M1	Female	trans
cg25192647_POLR2KP2	5.16E-06	3.17E-05	-0.383996204	M1	Female	trans
cg20961650_ENSG00000230647	5.16E-06	3.17E-05	-0.598798552	M1	Female	trans
cg23404528_SLC9B1P4	5.16E-06	3.17E-05	0.665948383	M1	Female	trans
cg18177183_KCNAB1-AS2	5.16E-06	3.17E-05	0.619788825	M1	Female	trans
cg10431713_OR56B4	5.16E-06	3.17E-05	0.516283541	M1	Female	trans
cg05226335_RNA5SP136	5.16E-06	3.17E-05	-0.618667269	M1	Female	trans
cg05226335_LINC02051	5.16E-06	3.17E-05	-0.618667269	M1	Female	trans
cg05226335_OR9G3P	5.16E-06	3.17E-05	-0.618667269	M1	Female	trans
cg05226335_RN7SL223P	5.16E-06	3.17E-05	-0.618667269	M1	Female	trans
cg05226335_OR4F14P	5.16E-06	3.17E-05	-0.618667269	M1	Female	trans
cg05226335_WBP2P1	5.16E-06	3.17E-05	-0.618667269	M1	Female	trans
cg05226335_SNORD42	5.16E-06	3.17E-05	-0.618667269	M1	Female	trans
cg05226335_FTLP16	5.16E-06	3.17E-05	-0.618667269	M1	Female	trans
cg05226335_ENSG00000233710	5.16E-06	3.17E-05	-0.618667269	M1	Female	trans
cg05226335_RNU6-499P	5.16E-06	3.17E-05	-0.207593826	M1	Female	trans
cg05226335_ENSG00000230161	5.16E-06	3.17E-05	-0.274900389	M1	Female	trans
cg05226335_ENSG00000237299	5.16E-06	3.17E-05	-0.618667269	M1	Female	trans
cg05226335_IGKV6D-41	5.16E-06	3.17E-05	-0.439093115	M1	Female	trans
cg05226335_LINC00620	5.16E-06	3.17E-05	-0.439093115	M1	Female	trans
cg05226335_RN7SKP77	5.16E-06	3.17E-05	-0.312829041	M1	Female	trans
cg05226335_SNORD114-7	5.16E-06	3.17E-05	-0.359725558	M1	Female	trans
cg05226335_ENSG00000213717	5.16E-06	3.17E-05	-0.554999715	M1	Female	trans
cg05226335_ENSG00000224931	5.16E-06	3.17E-05	-0.554999715	M1	Female	trans
cg05226335_CHCHD2P1	5.16E-06	3.17E-05	-0.508287028	M1	Female	trans
cg05226335_ENSG00000234542	5.16E-06	3.17E-05	-0.508287028	M1	Female	trans
cg05226335_ENSG00000235143	5.16E-06	3.17E-05	-0.439093115	M1	Female	trans
cg05226335_ENSG00000239809	5.16E-06	3.17E-05	-0.439093115	M1	Female	trans
cg05226335_OR5M4P	5.16E-06	3.17E-05	-0.277499857	M1	Female	trans
cg06295676_ENSG00000236425	5.16E-06	3.17E-05	-0.597972387	M1	Female	trans
cg18291238_BCRP1	5.16E-06	3.17E-05	-0.324082802	M1	Female	trans
cg12692753_MTCYBP42	5.16E-06	3.17E-05	0.369291344	M1	Female	trans
cg08645879_MC2R	5.16E-06	3.17E-05	-0.601668602	M1	Female	trans
cg12942009_ENSG00000241473	5.16E-06	3.17E-05	-0.425485072	M1	Female	trans
cg08101543_FCAR	5.16E-06	3.17E-05	-0.467682377	M1	Female	trans
cg24856383_RNU1-133P	5.16E-06	3.17E-05	0.475908902	M1	Female	trans
cg03974581_OR4K2	5.16E-06	3.17E-05	-0.597648716	M1	Female	trans
cg24051234_DHFRP5	5.16E-06	3.17E-05	-0.581342926	M1	Female	trans
cg16743582_RPL21P23	5.16E-06	3.17E-05	-0.601679191	M1	Female	trans
cg00364747_LRRC38	5.16E-06	3.17E-05	-0.736454699	M1	Female	trans
cg24525578_RN7SKP15	5.16E-06	3.17E-05	-0.687516488	M1	Female	trans
cg07139794_RNU6-157P	5.16E-06	3.17E-05	-0.530246292	M1	Female	trans
cg26031613_LINC01980	5.16E-06	3.17E-05	0.465862505	M1	Female	trans
cg00991379_POTEC	5.16E-06	3.17E-05	-0.86569557	M1	Female	trans
cg24894229_CDO1	5.16E-06	3.17E-05	-0.420892788	M1	Female	trans
cg22702814_ENSG00000236425	5.16E-06	3.17E-05	-0.505276425	M1	Female	trans
cg10530063_ENSG00000228173	5.16E-06	3.17E-05	0.329680023	M1	Female	trans
cg04198854_PPIAP9	5.16E-06	3.17E-05	-0.480292235	M1	Female	trans
cg08296131_MAGEB2	5.16E-06	3.17E-05	-0.006354807	M1	Female	trans
cg10039163_MOCS1	5.16E-06	3.17E-05	-0.507845168	M1	Female	trans
cg00879723_ENSG00000224307	5.16E-06	3.17E-05	-0.805658457	M1	Female	trans
cg02493602_ENSG00000232145	5.16E-06	3.17E-05	0.684936635	M1	Female	trans
cg26879339_NF1P5	5.16E-06	3.17E-05	-0.487867551	M1	Female	trans
cg15120247_LINC00642	5.16E-06	3.17E-05	-0.770758336	M1	Female	trans
cg04615080_TDRD12	5.16E-06	3.17E-05	-0.403155965	M1	Female	trans
cg12803615_LINC01734	5.16E-06	3.17E-05	-0.372865478	M1	Female	trans
cg23929072_SCRT2	5.16E-06	3.17E-05	0.563420029	M1	Female	trans
cg25710745_LINC01447	5.16E-06	3.17E-05	-0.481488536	M1	Female	trans
cg00628648_ENSG00000223742	5.16E-06	3.17E-05	-0.376773368	M1	Female	trans
cg08044704_CD14	5.16E-06	3.17E-05	-0.676845742	M1	Female	trans
cg03119028_SNORA55	5.16E-06	3.17E-05	0.551061945	M1	Female	trans
cg03910871_TRIM15	5.16E-06	3.17E-05	-0.727146445	M1	Female	trans
cg13565400_PITPNM2	5.16E-06	3.17E-05	0.621516149	M1	Female	trans
cg13716788_RPL12P23	5.16E-06	3.17E-05	-0.414302426	M1	Female	trans
cg08000231_LSM1P1	5.16E-06	3.17E-05	-0.513799372	M1	Female	trans
cg15859083_LINC00525	5.16E-06	3.17E-05	-0.421030115	M1	Female	trans
cg24202000_XIAPP3	5.16E-06	3.17E-05	-0.738579454	M1	Female	trans
cg17159699_ENSG00000229969	5.16E-06	3.17E-05	-0.55032667	M1	Female	trans
cg25699417_RNU6-1237P	5.16E-06	3.17E-05	-0.491508869	M1	Female	trans
cg11600697_ENSG00000236989	5.16E-06	3.17E-05	0.340317104	M1	Female	trans
cg16141652_SSX6P	5.16E-06	3.17E-05	-0.292320462	M1	Female	trans
cg27017993_MESTP4	5.16E-06	3.17E-05	-0.339381267	M1	Female	trans
cg25505551_IGLV3-10	5.16E-06	3.17E-05	-0.469578901	M1	Female	trans
cg07774612_ENSG00000228559	5.16E-06	3.17E-05	-0.720039025	M1	Female	trans
cg24711512_ENSG00000229969	5.16E-06	3.17E-05	-0.554570812	M1	Female	trans
cg15114510_CXCL9	5.16E-06	3.17E-05	-0.710752893	M1	Female	trans
cg25979180_NLRP13	5.16E-06	3.17E-05	-0.519422798	M1	Female	trans
cg25979180_RNU2-9P	5.16E-06	3.17E-05	-0.42569834	M1	Female	trans
cg24170716_SNORD116-13	5.16E-06	3.17E-05	-0.427175574	M1	Female	trans
cg02930518_ALPI	5.16E-06	3.17E-05	-0.502024901	M1	Female	trans
cg16436181_SNORD113-3	5.16E-06	3.17E-05	-0.4344883	M1	Female	trans
cg23911229_NDUFA4L2	5.17E-06	3.17E-05	-0.580905706	M1	Female	trans
cg23742047_OR1A1	5.17E-06	3.17E-05	-0.541304806	M1	Female	trans
cg16972508_MIR652	5.17E-06	3.17E-05	-0.392336128	M1	Female	trans
cg18811157_ENSG00000239291	5.17E-06	3.17E-05	-0.548348449	M1	Female	trans
cg01708411_STAT1	5.17E-06	3.17E-05	0.58299305	M1	Female	trans
cg19827854_ANKRD30BP2	5.17E-06	3.17E-05	-0.624220495	M1	Female	trans
cg20121803_TUBBP6	5.17E-06	3.17E-05	0.342918271	M1	Female	trans
cg25212717_LINGO2	5.17E-06	3.17E-05	-0.757338891	M1	Female	trans
cg10989862_IGLV2-14	5.17E-06	3.17E-05	-0.483942698	M1	Female	trans
cg02411429_PURG	5.17E-06	3.17E-05	-0.801922424	M1	Female	trans
cg09167875_ENSG00000234134	5.17E-06	3.17E-05	-0.540447811	M1	Female	trans
cg27189395_ENSG00000234639	5.17E-06	3.17E-05	0.421909358	M1	Female	trans
cg02066813_LINC00469	5.17E-06	3.17E-05	-0.493651945	M1	Female	trans
cg20733879_NNMT	5.17E-06	3.17E-05	-0.70483129	M1	Female	trans
cg26319363_LDHAP5	5.17E-06	3.17E-05	-0.525462034	M1	Female	trans
cg12659158_KCNJ9	5.17E-06	3.17E-05	-0.478620177	M1	Female	trans
cg01124926_GNG4	5.17E-06	3.17E-05	-0.626105924	M1	Female	trans
cg25479848_KRT8P15	5.17E-06	3.17E-05	-0.50618877	M1	Female	trans
cg21077610_RN7SL135P	5.17E-06	3.17E-05	-0.643586876	M1	Female	trans
cg23840219_ENSG00000243635	5.17E-06	3.17E-05	1.775640766	M1	Female	trans
cg12683342_RNU6-294P	5.17E-06	3.17E-05	0.734530953	M1	Female	trans
cg25353287_ENSG00000237031	5.17E-06	3.17E-05	-0.419700215	M1	Female	trans
cg14677912_CTAG1B	5.17E-06	3.17E-05	0.488897755	M1	Female	trans
cg15099537_HMGN2P46	5.17E-06	3.17E-05	-0.586161559	M1	Female	trans
cg24160354_KRT18P28	5.17E-06	3.17E-05	-0.471712313	M1	Female	trans
cg20160035_PRM1	5.17E-06	3.17E-05	-0.555658067	M1	Female	trans
cg25683810_LINC01204	5.17E-06	3.17E-05	-0.575883223	M1	Female	trans
cg14703553_ENSG00000233534	5.17E-06	3.17E-05	-0.856843816	M1	Female	trans
cg11156873_TENT5B	5.17E-06	3.17E-05	-0.472059331	M1	Female	trans
cg18743951_GXYLT1P2	5.17E-06	3.17E-05	-0.50600919	M1	Female	trans
cg18743951_COX6B1P7	5.17E-06	3.17E-05	-0.934050669	M1	Female	trans
cg18743951_RNU6-827P	5.17E-06	3.17E-05	-0.934050669	M1	Female	trans
cg18743951_MTCO2P8	5.17E-06	3.17E-05	-0.934050669	M1	Female	trans
cg18743951_MTCO1P8	5.17E-06	3.17E-05	-0.767400932	M1	Female	trans
cg18743951_RNU6-336P	5.17E-06	3.17E-05	-0.662933435	M1	Female	trans
cg18743951_LUZP4P1	5.17E-06	3.17E-05	-0.662933435	M1	Female	trans
cg18743951_ADIRF	5.17E-06	3.17E-05	-0.418963376	M1	Female	trans
cg18743951_SNORD115-30	5.17E-06	3.17E-05	-0.934050669	M1	Female	trans
cg18743951_KRTAP4-7	5.17E-06	3.17E-05	-0.934050669	M1	Female	trans
cg18743951_MIR7-3	5.17E-06	3.17E-05	-0.594154409	M1	Female	trans
cg18743951_U3	5.17E-06	3.17E-05	-0.934050669	M1	Female	trans
cg18743951_ENSG00000228048	5.17E-06	3.17E-05	-0.934050669	M1	Female	trans
cg18743951_ENSG00000228877	5.17E-06	3.17E-05	-0.662933435	M1	Female	trans
cg16045677_IGKV1D-16	5.17E-06	3.17E-05	-0.331654573	M1	Female	trans
cg15250633_ENSG00000231149	5.17E-06	3.17E-05	-0.47693906	M1	Female	trans
cg16773502_NIFKP9	5.17E-06	3.17E-05	-0.65606351	M1	Female	trans
cg16773502_HDGFL1	5.17E-06	3.17E-05	-0.588547478	M1	Female	trans
cg16773502_RCN1P1	5.17E-06	3.17E-05	-0.418985285	M1	Female	trans
cg16773502_OR51A6P	5.17E-06	3.17E-05	-0.65606351	M1	Female	trans
cg16773502_RN7SL167P	5.17E-06	3.17E-05	-0.294273739	M1	Female	trans
cg16773502_TUBA3C	5.17E-06	3.17E-05	-0.465634736	M1	Female	trans
cg16773502_LINC00433	5.17E-06	3.17E-05	-0.294273739	M1	Female	trans
cg16773502_RNA5SP447	5.17E-06	3.17E-05	-0.65606351	M1	Female	trans
cg16773502_ENSG00000201465	5.17E-06	3.17E-05	-0.65606351	M1	Female	trans
cg16773502_RNU4-6P	5.17E-06	3.17E-05	-0.465634736	M1	Female	trans
cg16773502_SSXP3	5.17E-06	3.17E-05	-0.65606351	M1	Female	trans
cg16773502_ENSG00000228539	5.17E-06	3.17E-05	-0.65606351	M1	Female	trans
cg16773502_ENSG00000243574	5.17E-06	3.17E-05	-0.65606351	M1	Female	trans
cg16150798_RARRES2P3	5.17E-06	3.17E-05	0.652039628	M1	Female	trans
cg25353287_OAZ1P1	5.17E-06	3.17E-05	-0.239152365	M1	Female	trans
cg09575750_RPL21P23	5.17E-06	3.17E-05	-0.626767487	M1	Female	trans
cg27204205_SERPINB10	5.17E-06	3.17E-05	-0.555191995	M1	Female	trans
cg11465192_NGF-AS1	5.17E-06	3.17E-05	-0.862054019	M1	Female	trans
cg24740576_PPDPFL	5.17E-06	3.17E-05	-0.597135315	M1	Female	trans
cg04493778_LGI3	5.17E-06	3.17E-05	-0.475321402	M1	Female	trans
cg18887769_ENSG00000229242	5.17E-06	3.17E-05	-0.815354501	M1	Female	trans
cg23976437_MYH11	5.17E-06	3.17E-05	-0.513904003	M1	Female	trans
cg14725631_NUS1P4	5.17E-06	3.17E-05	-0.359857282	M1	Female	trans
cg02478793_ENSG00000237760	5.17E-06	3.18E-05	-0.6157071	M1	Female	trans
cg08024174_RPL12P30	5.17E-06	3.18E-05	-0.654499521	M1	Female	trans
cg09990103_NANOGNBP1	5.17E-06	3.18E-05	-0.468185734	M1	Female	trans
cg01708411_GNG2	5.17E-06	3.18E-05	0.579970004	M1	Female	trans
cg08101543_CXCL8	5.17E-06	3.18E-05	-0.363515373	M1	Female	trans
cg27574929_H19	5.17E-06	3.18E-05	-0.499222455	M1	Female	trans
cg08101543_LARP1BP2	5.17E-06	3.18E-05	-0.475409864	M1	Female	trans
cg20540806_LMOD2	5.17E-06	3.18E-05	0.436976746	M1	Female	trans
cg00144679_ENSG00000231140	5.17E-06	3.18E-05	-0.473561224	M1	Female	trans
cg18661550_RN7SKP20	5.17E-06	3.18E-05	-0.537868576	M1	Female	trans
cg11390628_TG	5.17E-06	3.18E-05	-0.841060647	M1	Female	trans
cg09789229_RAC2	5.17E-06	3.18E-05	-0.714958315	M1	Female	trans
cg09369124_MANCR	5.17E-06	3.18E-05	-0.549821788	M1	Female	trans
cg07140455_ENSG00000224987	5.17E-06	3.18E-05	-0.544238294	M1	Female	trans
cg24051234_CHCHD3P1	5.17E-06	3.18E-05	-0.534316359	M1	Female	trans
cg06449486_SSU72P6	5.17E-06	3.18E-05	0.428270666	M1	Female	trans
cg20803916_KLF10	5.17E-06	3.18E-05	-0.566410535	M1	Female	trans
cg01683654_ENSG00000223576	5.17E-06	3.18E-05	0.693127683	M1	Female	trans
cg07360017_NID2	5.17E-06	3.18E-05	-0.563086701	M1	Female	trans
cg15250633_ENSG00000231505	5.17E-06	3.18E-05	-0.505380142	M1	Female	trans
cg27457427_PRB2	5.17E-06	3.18E-05	-0.413551769	M1	Female	trans
cg07391756_ENSG00000220986	5.17E-06	3.18E-05	0.323961242	M1	Female	trans
cg06432604_ENSG00000229855	5.17E-06	3.18E-05	-0.425968246	M1	Female	trans
cg15488978_ENSG00000241929	5.17E-06	3.18E-05	-0.702362602	M1	Female	trans
cg16328106_CCDC12P1	5.17E-06	3.18E-05	0.449602468	M1	Female	trans
cg17372378_SNORD13E	5.17E-06	3.18E-05	-0.638431599	M1	Female	trans
cg03033996_SNORD116-16	5.18E-06	3.18E-05	-0.596424496	M1	Female	trans
cg02768760_DNAH2	5.18E-06	3.18E-05	-0.555865062	M1	Female	trans
cg17356557_SNORD18A	5.18E-06	3.18E-05	-0.498177542	M1	Female	trans
cg10210594_ENSG00000235434	5.18E-06	3.18E-05	0.645953411	M1	Female	trans
cg09397997_MIR30A	5.18E-06	3.18E-05	-0.711036056	M1	Female	trans
cg12600174_GIPC2	5.18E-06	3.18E-05	0.60610946	M1	Female	trans
cg08296131_ETNK1	5.18E-06	3.18E-05	-0.678045787	M1	Female	trans
cg06398883_OSMR	5.18E-06	3.18E-05	-0.463687031	M1	Female	trans
cg13025000_RPL21P4	5.18E-06	3.18E-05	0.742553441	M1	Female	trans
cg01842321_ENSG00000240426	5.18E-06	3.18E-05	-0.515943235	M1	Female	trans
cg01100542_SNORA2A	5.18E-06	3.18E-05	-0.975139153	M1	Female	trans
cg23024913_TARBP1	5.18E-06	3.18E-05	-0.404251486	M1	Female	trans
cg10324032_AIF1	5.18E-06	3.18E-05	-0.889805281	M1	Female	trans
cg03894102_ENSG00000223738	5.18E-06	3.18E-05	-0.523088264	M1	Female	trans
cg20150659_ENSG00000235495	5.18E-06	3.18E-05	-0.839540845	M1	Female	trans
cg03123424_ENSG00000227680	5.18E-06	3.18E-05	-0.443139258	M1	Female	trans
cg20137750_PRYP5	5.18E-06	3.18E-05	-0.795637884	M1	Female	trans
cg04329977_RNU7-169P	5.18E-06	3.18E-05	0.711043075	M1	Female	trans
cg20667334_BEND2	5.18E-06	3.18E-05	-0.47554851	M1	Female	trans
cg26414417_SYF2P2	5.18E-06	3.18E-05	-0.543712268	M1	Female	trans
cg25284798_GDF15	5.18E-06	3.18E-05	-0.521287985	M1	Female	trans
cg05392160_HNRNPA1P61	5.18E-06	3.18E-05	-0.498339281	M1	Female	trans
cg04337937_TLR2	5.18E-06	3.18E-05	-0.674109858	M1	Female	trans
cg04152562_MTND1P20	5.18E-06	3.18E-05	-0.84170321	M1	Female	trans
cg03881934_VCY	5.18E-06	3.18E-05	-0.509364822	M1	Female	trans
cg20505445_C20orf204	5.18E-06	3.18E-05	-0.744949319	M1	Female	trans
cg11170217_PABPC1P6	5.18E-06	3.18E-05	-0.486255013	M1	Female	trans
cg03397234_ENSG00000214773	5.18E-06	3.18E-05	0.696472554	M1	Female	trans
cg12148898_ENSG00000237390	5.18E-06	3.18E-05	0.565471643	M1	Female	trans
cg05508245_ENSG00000234004	5.18E-06	3.18E-05	-0.475501123	M1	Female	trans
cg13706899_TRAV27	5.18E-06	3.18E-05	-0.484514706	M1	Female	trans
cg11156873_ZNF114	5.18E-06	3.18E-05	-0.460386752	M1	Female	trans
cg20802509_TTLL8	5.18E-06	3.18E-05	-0.554354327	M1	Female	trans
cg04152562_RNU6-588P	5.18E-06	3.18E-05	-0.743135576	M1	Female	trans
cg07320976_SH3GL2	5.18E-06	3.18E-05	-0.613630501	M1	Female	trans
cg10241871_RNA5SP139	5.18E-06	3.18E-05	-0.688117371	M1	Female	trans
cg12910951_GPAT2P1	5.18E-06	3.18E-05	0.757944219	M1	Female	trans
cg14378465_PIWIL1	5.18E-06	3.18E-05	-0.43728119	M1	Female	trans
cg12656219_BEND2	5.18E-06	3.18E-05	-0.38919645	M1	Female	trans
cg27399957_CEP152	5.18E-06	3.18E-05	-0.770868995	M1	Female	trans
cg09700868_TRPV6	5.18E-06	3.18E-05	-0.405348147	M1	Female	trans
cg02096758_OLMALINC	5.18E-06	3.18E-05	-0.70871821	M1	Female	trans
cg13978534_SLC16A12-AS1	5.18E-06	3.18E-05	0.444946471	M1	Female	trans
cg10725441_SNORD74B	5.18E-06	3.18E-05	-0.497182159	M1	Female	trans
cg14339668_SPTB	5.18E-06	3.18E-05	-0.645285261	M1	Female	trans
cg02419503_SLC2A2	5.18E-06	3.18E-05	-0.676685581	M1	Female	trans
cg10040153_SLC47A1P1	5.18E-06	3.18E-05	-0.673963986	M1	Female	trans
cg17604362_ENSG00000226276	5.18E-06	3.18E-05	-1.016842942	M1	Female	trans
cg22654507_SNORD63B	5.18E-06	3.18E-05	-0.384513992	M1	Female	trans
cg04485371_ENSG00000227206	5.18E-06	3.18E-05	-0.545298495	M1	Female	trans
cg17591121_ENSG00000226671	5.18E-06	3.18E-05	-0.393076133	M1	Female	trans
cg18844029_ENSG00000236425	5.18E-06	3.18E-05	-0.593339666	M1	Female	trans
cg18601483_BECN2	5.18E-06	3.18E-05	-0.812668318	M1	Female	trans
cg13302528_ENSG00000207094	5.18E-06	3.18E-05	-0.544543966	M1	Female	trans
cg22259330_HMGN2P17	5.18E-06	3.18E-05	-0.435669455	M1	Female	trans
cg04493778_ENSG00000224617	5.18E-06	3.18E-05	-0.539756386	M1	Female	trans
cg04493778_ENSG00000230934	5.18E-06	3.18E-05	-0.539756386	M1	Female	trans
cg04674436_ENSG00000235377	5.18E-06	3.18E-05	-0.502970414	M1	Female	trans
cg25366472_RNU6-230P	5.18E-06	3.18E-05	-0.578517291	M1	Female	trans
cg21431072_ENSG00000227723	5.18E-06	3.18E-05	-0.466679065	M1	Female	trans
cg15961042_ENSG00000235421	5.18E-06	3.18E-05	-0.419735578	M1	Female	trans
cg16561172_ENSG00000231791	5.18E-06	3.18E-05	0.349039579	M1	Female	trans
cg00879723_PNMA8A	5.18E-06	3.18E-05	-0.718535164	M1	Female	trans
cg01750716_RNA5SP389	5.18E-06	3.18E-05	-0.627500794	M1	Female	trans
cg13781609_IGHG4	5.19E-06	3.18E-05	-0.254786254	M1	Female	trans
cg13868026_IGHD1-14	5.19E-06	3.18E-05	-0.395403727	M1	Female	trans
cg10488013_GALK2	5.19E-06	3.18E-05	-0.474424005	M1	Female	trans
cg02522311_TLX3	5.19E-06	3.18E-05	0.218683873	M1	Female	trans
cg04337937_SIGLEC5	5.19E-06	3.18E-05	-0.649517609	M1	Female	trans
cg25212717_ZNF521	5.19E-06	3.18E-05	-0.787217549	M1	Female	trans
cg21766141_MS4A18	5.19E-06	3.18E-05	-0.448762722	M1	Female	trans
cg14637551_ENSG00000228005	5.19E-06	3.18E-05	-0.424119092	M1	Female	trans
cg10959048_EPHA5	5.19E-06	3.18E-05	-0.440969744	M1	Female	trans
cg06251321_HNRNPA1P42	5.19E-06	3.18E-05	-0.569873023	M1	Female	trans
cg15877096_FSHR	5.19E-06	3.18E-05	-0.449807027	M1	Female	trans
cg11648304_ENSG00000203643	5.19E-06	3.18E-05	-0.963971918	M1	Female	trans
cg26338386_ZSWIM2	5.19E-06	3.18E-05	-0.566778572	M1	Female	trans
cg15488978_TUBA3E	5.19E-06	3.18E-05	-0.648618989	M1	Female	trans
cg25205727_HOXB5	5.19E-06	3.18E-05	-0.1133876	M1	Female	trans
cg04774563_ENSG00000233970	5.19E-06	3.18E-05	-0.556086906	M1	Female	trans
cg05414165_ENSG00000229600	5.19E-06	3.18E-05	-0.629234108	M1	Female	trans
cg13968809_MTCYBP14	5.19E-06	3.18E-05	-0.386923059	M1	Female	trans
cg15488978_KHDC3L	5.19E-06	3.18E-05	-0.632240025	M1	Female	trans
cg27398637_MIR1261	5.19E-06	3.18E-05	-0.465917516	M1	Female	trans
cg07043863_SLC1A6	5.19E-06	3.18E-05	-0.513095352	M1	Female	trans
cg11718675_DDC-AS1	5.19E-06	3.18E-05	-0.609561261	M1	Female	trans
cg01148039_LINC01159	5.19E-06	3.18E-05	-0.515361575	M1	Female	trans
cg15126179_ELOCP26	5.19E-06	3.18E-05	0.628766482	M1	Female	trans
cg16006105_RNA5S7	5.19E-06	3.18E-05	-0.352995767	M1	Female	trans
cg01827191_KLF2P2	5.19E-06	3.18E-05	0.72065572	M1	Female	trans
cg15018132_SNORD33	5.19E-06	3.18E-05	-0.677422504	M1	Female	trans
cg20229555_TRPM3	5.19E-06	3.18E-05	-0.687629394	M1	Female	trans
cg14987596_CEACAMP8	5.19E-06	3.18E-05	-0.574474178	M1	Female	trans
cg25585323_ENSG00000203266	5.19E-06	3.18E-05	-0.41402703	M1	Female	trans
cg20820810_RPS12P10	5.19E-06	3.18E-05	-1.459437534	M1	Female	trans
cg01742177_IGLJ7	5.19E-06	3.18E-05	-0.418437925	M1	Female	trans
cg14398342_BAALC	5.19E-06	3.18E-05	-0.614254855	M1	Female	trans
cg13641244_ENSG00000205767	5.19E-06	3.18E-05	-0.650775353	M1	Female	trans
cg05813498_ENSG00000223419	5.19E-06	3.18E-05	-0.728514933	M1	Female	trans
cg24682073_ENSG00000243085	5.19E-06	3.18E-05	-0.407490935	M1	Female	trans
cg00384163_ENSG00000202335	5.19E-06	3.18E-05	-0.515438377	M1	Female	trans
cg08433110_OR10Q1	5.19E-06	3.18E-05	-1.04334508	M1	Female	trans
cg03575231_GNAT3	5.19E-06	3.19E-05	-0.538693942	M1	Female	trans
cg12600174_PIFO	5.19E-06	3.19E-05	0.575275277	M1	Female	trans
cg09086987_RNU6-1077P	5.19E-06	3.19E-05	-0.586307638	M1	Female	trans
cg11110036_CA15P1	5.19E-06	3.19E-05	-0.691827037	M1	Female	trans
cg07346595_MIR601	5.19E-06	3.19E-05	-0.352325367	M1	Female	trans
cg09994954_IGKV3D-15	5.19E-06	3.19E-05	-0.186429838	M1	Female	trans
cg23742047_VN1R53P	5.19E-06	3.19E-05	-0.589369966	M1	Female	trans
cg20511807_RPL8P2	5.19E-06	3.19E-05	0.54824793	M1	Female	trans
cg04571903_IGHD2-8	5.19E-06	3.19E-05	-0.703448198	M1	Female	trans
cg08013109_ENSG00000234225	5.19E-06	3.19E-05	-0.4252581	M1	Female	trans
cg03308012_LACRT	5.19E-06	3.19E-05	-0.120160316	M1	Female	trans
cg18959198_RNU6-274P	5.19E-06	3.19E-05	-0.684848513	M1	Female	trans
cg19623054_RPL5P28	5.19E-06	3.19E-05	-0.484053386	M1	Female	trans
cg02954524_ENSG00000227206	5.19E-06	3.19E-05	-0.574847796	M1	Female	trans
cg16643906_RAET1M	5.19E-06	3.19E-05	0.593863938	M1	Female	trans
cg16643906_RNA5SP448	5.19E-06	3.19E-05	0.271940083	M1	Female	trans
cg16643906_CHEK2P4	5.19E-06	3.19E-05	0.543880165	M1	Female	trans
cg16643906_Y_RNA	5.19E-06	3.19E-05	0.469840902	M1	Female	trans
cg16643906_TSPY24P	5.19E-06	3.19E-05	0.593863938	M1	Female	trans
cg16643906_LINC02054	5.19E-06	3.19E-05	0.211385029	M1	Female	trans
cg16643906_RAC1P5	5.19E-06	3.19E-05	0.385062983	M1	Female	trans
cg16643906_PCDHA1	5.19E-06	3.19E-05	0.296931969	M1	Female	trans
cg16643906_RPL32P15	5.19E-06	3.19E-05	0.661989856	M1	Female	trans
cg16643906_KRTAP4-12	5.19E-06	3.19E-05	0.661989856	M1	Female	trans
cg16643906_ENSG00000198671	5.19E-06	3.19E-05	0.444261443	M1	Female	trans
cg16643906_ENSG00000231557	5.19E-06	3.19E-05	0.661989856	M1	Female	trans
cg16237565_HNF1A	5.19E-06	3.19E-05	-0.446012509	M1	Female	trans
cg17725166_CBWD5	5.19E-06	3.19E-05	-0.43694074	M1	Female	trans
cg10095608_GPR158-AS1	5.19E-06	3.19E-05	-0.624841717	M1	Female	trans
cg06302718_VMO1	5.19E-06	3.19E-05	-0.596469267	M1	Female	trans
cg24377657_ENSG00000219391	5.19E-06	3.19E-05	0.403306863	M1	Female	trans
cg11341215_ENSG00000231183	5.19E-06	3.19E-05	-0.682803057	M1	Female	trans
cg26701785_ENSG00000226355	5.19E-06	3.19E-05	-0.450514549	M1	Female	trans
cg01666490_VENTXP4	5.20E-06	3.19E-05	-0.407354893	M1	Female	trans
cg22117009_RPL22P8	5.20E-06	3.19E-05	-0.40124245	M1	Female	trans
cg08548734_RNU6-984P	5.20E-06	3.19E-05	0.575396864	M1	Female	trans
cg13095300_RN7SL302P	5.20E-06	3.19E-05	-0.598893513	M1	Female	trans
cg14418297_ENSG00000239288	5.20E-06	3.19E-05	-0.643747795	M1	Female	trans
cg25938960_SNORD115-8	5.20E-06	3.19E-05	-0.428062889	M1	Female	trans
cg01001115_ASB17	5.20E-06	3.19E-05	-0.428853282	M1	Female	trans
cg01001115_HMGB1P18	5.20E-06	3.19E-05	-0.848122949	M1	Female	trans
cg01001115_PRELID1P7	5.20E-06	3.19E-05	-0.848122949	M1	Female	trans
cg01001115_HMGN2P13	5.20E-06	3.19E-05	-0.323657617	M1	Female	trans
cg01001115_RAB1AP2	5.20E-06	3.19E-05	-0.760841923	M1	Female	trans
cg01001115_PNLIP	5.20E-06	3.19E-05	-0.848122949	M1	Female	trans
cg01001115_MIR670HG	5.20E-06	3.19E-05	-0.848122949	M1	Female	trans
cg01001115_GTF2IP2	5.20E-06	3.19E-05	-0.848122949	M1	Female	trans
cg01001115_CXorf66	5.20E-06	3.19E-05	-0.848122949	M1	Female	trans
cg01001115_ENSG00000213068	5.20E-06	3.19E-05	-0.848122949	M1	Female	trans
cg01001115_U3	5.20E-06	3.19E-05	-0.848122949	M1	Female	trans
cg11687389_ENSG00000228403	5.20E-06	3.19E-05	-0.450514282	M1	Female	trans
cg27423087_PSMG4	5.20E-06	3.19E-05	-0.545341244	M1	Female	trans
cg25421796_MCHR2	5.20E-06	3.19E-05	-0.753544524	M1	Female	trans
cg04475157_ITLN1	5.20E-06	3.19E-05	-0.369183149	M1	Female	trans
cg08382137_RNU6-746P	5.20E-06	3.19E-05	0.61603367	M1	Female	trans
cg03119028_ENSG00000228318	5.20E-06	3.19E-05	0.524614368	M1	Female	trans
cg16601957_PKHD1	5.20E-06	3.19E-05	-0.618601538	M1	Female	trans
cg24001233_OPRPN	5.20E-06	3.19E-05	-0.555149668	M1	Female	trans
cg17299636_HAGLR	5.20E-06	3.19E-05	-0.494278781	M1	Female	trans
cg25357918_OR6C3	5.20E-06	3.19E-05	-0.616569506	M1	Female	trans
cg11850659_AHCYP2	5.20E-06	3.19E-05	-0.591839651	M1	Female	trans
cg24186114_EIF5P1	5.20E-06	3.19E-05	-0.727869284	M1	Female	trans
cg14646214_ENSG00000227556	5.20E-06	3.19E-05	-0.474883814	M1	Female	trans
cg05839762_OR5T1	5.20E-06	3.19E-05	0.66802667	M1	Female	trans
cg15120247_OR7A17	5.20E-06	3.19E-05	-0.792984904	M1	Female	trans
cg20733879_PRR4	5.20E-06	3.19E-05	-0.522027645	M1	Female	trans
cg19217778_ENSG00000234985	5.20E-06	3.19E-05	-0.382058989	M1	Female	trans
cg22773831_ENSG00000212455	5.20E-06	3.19E-05	-0.514511736	M1	Female	trans
cg12932951_NCCRP1	5.20E-06	3.19E-05	-0.665704464	M1	Female	trans
cg00845152_RPL37P4	5.20E-06	3.19E-05	-0.499055524	M1	Female	trans
cg05387905_PTGS2	5.20E-06	3.19E-05	-0.776458208	M1	Female	trans
cg17830140_LINC00421	5.20E-06	3.19E-05	-0.46323701	M1	Female	trans
cg01028000_COL20A1	5.20E-06	3.19E-05	-0.919853598	M1	Female	trans
cg10217166_ENSG00000231054	5.20E-06	3.19E-05	-0.55946915	M1	Female	trans
cg06884304_TMPRSS11F	5.20E-06	3.19E-05	-0.594794099	M1	Female	trans
cg15333688_CCL19	5.20E-06	3.19E-05	-0.386509798	M1	Female	trans
cg04513703_ENSG00000212608	5.20E-06	3.19E-05	-0.679195099	M1	Female	trans
cg05821633_ENSG00000213358	5.20E-06	3.19E-05	-0.47408196	M1	Female	trans
cg15588585_CD200R1L	5.20E-06	3.19E-05	-0.663082975	M1	Female	trans
cg04060288_NPM1P39	5.20E-06	3.19E-05	-0.473068053	M1	Female	trans
cg20638896_FOXL2	5.20E-06	3.19E-05	-0.577368042	M1	Female	trans
cg02814691_RNA5SP344	5.20E-06	3.19E-05	-0.554343117	M1	Female	trans
cg10958924_MIR500B	5.20E-06	3.19E-05	0.557586895	M1	Female	trans
cg17264779_RNU6-1029P	5.20E-06	3.19E-05	-0.379316498	M1	Female	trans
cg13320413_OR1F1	5.20E-06	3.19E-05	-0.721227285	M1	Female	trans
cg26598859_CGB5	5.20E-06	3.19E-05	-0.496464326	M1	Female	trans
cg21555099_YBX1P9	5.20E-06	3.19E-05	-0.38366184	M1	Female	trans
cg21555099_CTBP2P5	5.20E-06	3.19E-05	-0.242468174	M1	Female	trans
cg21555099_RNU6-1249P	5.20E-06	3.19E-05	-0.181387106	M1	Female	trans
cg21555099_ENSG00000169164	5.20E-06	3.19E-05	-0.181387106	M1	Female	trans
cg21555099_ENSG00000213750	5.20E-06	3.19E-05	-0.484936349	M1	Female	trans
cg21555099_ENSG00000232249	5.20E-06	3.19E-05	-0.116072801	M1	Female	trans
cg21555099_RPL23AP39	5.20E-06	3.19E-05	-0.540566488	M1	Female	trans
cg21555099_RNA5SP184	5.20E-06	3.19E-05	-0.314434039	M1	Female	trans
cg21555099_PRELID1P2	5.20E-06	3.19E-05	-0.540566488	M1	Female	trans
cg21555099_KRT18P66	5.20E-06	3.19E-05	-0.540566488	M1	Female	trans
cg21555099_SLC22A12	5.20E-06	3.19E-05	-0.540566488	M1	Female	trans
cg21555099_RNY3P5	5.20E-06	3.19E-05	-0.540566488	M1	Female	trans
cg21555099_ENSG00000223421	5.20E-06	3.19E-05	-0.540566488	M1	Female	trans
cg21555099_ENSG00000225055	5.20E-06	3.19E-05	-0.540566488	M1	Female	trans
cg21555099_ENSG00000225448	5.20E-06	3.19E-05	-0.540566488	M1	Female	trans
cg21555099_ENSG00000227150	5.20E-06	3.19E-05	-0.540566488	M1	Female	trans
cg21555099_ENSG00000230472	5.20E-06	3.19E-05	-0.540566488	M1	Female	trans
cg21555099_ENSG00000231630	5.20E-06	3.19E-05	-0.540566488	M1	Female	trans
cg21555099_ENSG00000231855	5.20E-06	3.19E-05	-0.540566488	M1	Female	trans
cg20121803_RPL23P5	5.20E-06	3.19E-05	0.60472637	M1	Female	trans
cg13500029_HTRA4	5.20E-06	3.19E-05	-0.472295495	M1	Female	trans
cg21186405_RNU6-746P	5.20E-06	3.19E-05	-0.548473541	M1	Female	trans
cg03859614_IFNG	5.20E-06	3.19E-05	-0.572795472	M1	Female	trans
cg05492433_RNU6-895P	5.20E-06	3.19E-05	-1.699636641	M1	Female	trans
cg26594488_ENSG00000230570	5.20E-06	3.19E-05	-0.538990612	M1	Female	trans
cg11482606_ENSG00000237783	5.20E-06	3.19E-05	-0.691176346	M1	Female	trans
cg11482606_LINC01056	5.20E-06	3.19E-05	-0.490555731	M1	Female	trans
cg11482606_FAM9A	5.20E-06	3.19E-05	-0.620046823	M1	Female	trans
cg11482606_ENSG00000225519	5.20E-06	3.19E-05	-0.108335777	M1	Female	trans
cg11482606_UBE2DNL	5.20E-06	3.19E-05	-0.193694734	M1	Female	trans
cg11482606_ENSG00000235350	5.20E-06	3.19E-05	-0.490555731	M1	Female	trans
cg11482606_ENSG00000235581	5.20E-06	3.19E-05	-0.490555731	M1	Female	trans
cg09472901_ENSG00000227034	5.20E-06	3.19E-05	-0.615428171	M1	Female	trans
cg08598324_ENSG00000229151	5.20E-06	3.19E-05	-0.407366	M1	Female	trans
cg00337181_R3HDM2P2	5.20E-06	3.19E-05	-0.553431085	M1	Female	trans
cg03929761_TCL6	5.20E-06	3.19E-05	-0.775157558	M1	Female	trans
cg08771408_ENSG00000235615	5.20E-06	3.19E-05	-0.290372663	M1	Female	trans
cg15374032_RNA5S6	5.20E-06	3.19E-05	-0.565391001	M1	Female	trans
cg26529963_RNU6-125P	5.20E-06	3.19E-05	-0.592418116	M1	Female	trans
cg05438523_MUC7	5.20E-06	3.19E-05	-0.452892233	M1	Female	trans
cg26315272_LINC00385	5.20E-06	3.19E-05	-0.724788626	M1	Female	trans
cg04070200_SNORD21	5.20E-06	3.19E-05	-0.593515228	M1	Female	trans
cg20733879_EEF1A1P1	5.20E-06	3.19E-05	-0.678986686	M1	Female	trans
cg16000638_RN7SL813P	5.20E-06	3.19E-05	-0.523878969	M1	Female	trans
cg11376872_CDSN	5.20E-06	3.19E-05	-0.991657026	M1	Female	trans
cg11916219_LIPG	5.21E-06	3.19E-05	0.498182993	M1	Female	trans
cg02342233_ADRA1D	5.21E-06	3.19E-05	-0.95003225	M1	Female	trans
cg14223866_RN7SKP259	5.21E-06	3.19E-05	0.55079507	M1	Female	trans
cg15961042_ENSG00000227217	5.21E-06	3.19E-05	-0.156883601	M1	Female	trans
cg10905987_PRPH	5.21E-06	3.19E-05	-0.550076808	M1	Female	trans
cg00714597_VTRNA1-2	5.21E-06	3.19E-05	-0.623770659	M1	Female	trans
cg23971096_NUTF2P4	5.21E-06	3.19E-05	-0.498459118	M1	Female	trans
cg08000231_ENSG00000224412	5.21E-06	3.19E-05	-0.572933262	M1	Female	trans
cg14235348_ENSG00000238694	5.21E-06	3.19E-05	-0.850794917	M1	Female	trans
cg05079074_ENSG00000225656	5.21E-06	3.19E-05	-0.534668053	M1	Female	trans
cg23238869_GDF3	5.21E-06	3.19E-05	-0.507540899	M1	Female	trans
cg22203300_TBXA2R	5.21E-06	3.19E-05	-1.268562729	M1	Female	trans
cg01843742_RNA5SP347	5.21E-06	3.19E-05	-0.323863995	M1	Female	trans
cg20214135_RNU6-487P	5.21E-06	3.19E-05	-0.659632356	M1	Female	trans
cg27135799_EMX2	5.21E-06	3.19E-05	-0.682490344	M1	Female	trans
cg11889058_PTGER3	5.21E-06	3.19E-05	-0.571836867	M1	Female	trans
cg06736785_TMEM175	5.21E-06	3.19E-05	-0.609890778	M1	Female	trans
cg27357675_LOXL1	5.21E-06	3.19E-05	-0.586707951	M1	Female	trans
cg03167415_IGHD2-2	5.21E-06	3.19E-05	-0.326419896	M1	Female	trans
cg22350135_SNRPGP13	5.21E-06	3.19E-05	-0.528470834	M1	Female	trans
cg04343263_CST7	5.21E-06	3.19E-05	-0.593797603	M1	Female	trans
cg27483382_ENSG00000237626	5.21E-06	3.19E-05	-0.435599745	M1	Female	trans
cg06699461_RPSAP53	5.21E-06	3.19E-05	-0.596764569	M1	Female	trans
cg14369518_ENSG00000243705	5.21E-06	3.19E-05	-0.224070587	M1	Female	trans
cg24272257_LINC02574	5.21E-06	3.19E-05	-0.573418486	M1	Female	trans
cg01522525_ENSG00000238257	5.21E-06	3.19E-05	-0.784392932	M1	Female	trans
cg01522525_RN7SKP205	5.21E-06	3.19E-05	-0.586793562	M1	Female	trans
cg13930375_DAPK1-IT1	5.21E-06	3.19E-05	-0.606980575	M1	Female	trans
cg21659084_LINC00347	5.21E-06	3.19E-05	-0.541122838	M1	Female	trans
cg25138053_ENSG00000232668	5.21E-06	3.19E-05	0.697588809	M1	Female	trans
cg10991855_ELOAP1	5.21E-06	3.19E-05	-0.701723713	M1	Female	trans
cg25135012_RN7SL93P	5.21E-06	3.19E-05	-0.413269915	M1	Female	trans
cg12571007_SLC38A4	5.21E-06	3.19E-05	-0.347835291	M1	Female	trans
cg00323861_ENSG00000213480	5.21E-06	3.19E-05	-0.53402724	M1	Female	trans
cg06398883_OR2L5	5.21E-06	3.19E-05	-0.510611291	M1	Female	trans
cg18343923_ELOVL7	5.21E-06	3.19E-05	-0.654819245	M1	Female	trans
cg13326083_ENSG00000233288	5.21E-06	3.19E-05	-0.684863567	M1	Female	trans
cg18819262_RNA5SP263	5.21E-06	3.19E-05	-0.790143385	M1	Female	trans
cg13999965_CENPVL3	5.21E-06	3.19E-05	-1.095917907	M1	Female	trans
cg26414417_LINC01445	5.21E-06	3.19E-05	-0.432943453	M1	Female	trans
cg09294055_MIR30B	5.21E-06	3.19E-05	0.445478169	M1	Female	trans
cg16422816_RPS3AP23	5.21E-06	3.19E-05	-0.875776446	M1	Female	trans
cg10324032_ENSG00000236807	5.21E-06	3.19E-05	-0.825885429	M1	Female	trans
cg23929072_TUBB6	5.21E-06	3.19E-05	0.654568286	M1	Female	trans
cg12659158_GPX6	5.21E-06	3.19E-05	-0.517378629	M1	Female	trans
cg10658438_IGLV1-36	5.21E-06	3.19E-05	0.492410133	M1	Female	trans
cg06362514_SNRPEP6	5.21E-06	3.19E-05	-0.9332138	M1	Female	trans
cg24186114_ENSG00000236796	5.21E-06	3.19E-05	-0.610271879	M1	Female	trans
cg25712985_RN7SL497P	5.21E-06	3.19E-05	-0.453900469	M1	Female	trans
cg00384264_MIR548I1	5.21E-06	3.19E-05	-0.332513355	M1	Female	trans
cg00013655_LINC00837	5.21E-06	3.19E-05	0.743560872	M1	Female	trans
cg04600055_ENSG00000242828	5.21E-06	3.19E-05	0.652402016	M1	Female	trans
cg16959364_ESR2	5.21E-06	3.19E-05	-0.447542654	M1	Female	trans
cg19264743_LINC01768	5.21E-06	3.19E-05	-0.745560749	M1	Female	trans
cg14503868_LINC01547	5.21E-06	3.19E-05	-0.446714657	M1	Female	trans
cg22997974_RNU6-1163P	5.21E-06	3.19E-05	-0.592471811	M1	Female	trans
cg19096976_SNORD48	5.21E-06	3.19E-05	-0.832365865	M1	Female	trans
cg02902649_RPS13P3	5.21E-06	3.19E-05	-0.672500002	M1	Female	trans
cg13500029_CD163L1	5.21E-06	3.19E-05	-0.428828668	M1	Female	trans
cg14154784_DRD5P2	5.21E-06	3.19E-05	-0.698034253	M1	Female	trans
cg24699670_ENSG00000227365	5.21E-06	3.19E-05	0.8368733	M1	Female	trans
cg05932517_RNU6-785P	5.21E-06	3.19E-05	-0.727858889	M1	Female	trans
cg00592315_CNGB1	5.21E-06	3.20E-05	-0.720374855	M1	Female	trans
cg09080788_LINC01813	5.21E-06	3.20E-05	-0.585558435	M1	Female	trans
cg16959364_ENSG00000230248	5.21E-06	3.20E-05	-0.401854111	M1	Female	trans
cg01342225_KCNA10	5.21E-06	3.20E-05	-0.558898009	M1	Female	trans
cg15781397_ENSG00000241008	5.21E-06	3.20E-05	-0.658220938	M1	Female	trans
cg26512142_ENSG00000223719	5.21E-06	3.20E-05	0.603977803	M1	Female	trans
cg19452914_RXRG	5.22E-06	3.20E-05	-0.814177121	M1	Female	trans
cg01062838_GABRA6	5.22E-06	3.20E-05	-0.520388055	M1	Female	trans
cg14429748_SAPCD2P1	5.22E-06	3.20E-05	-0.575290646	M1	Female	trans
cg11547110_IL21-AS1	5.22E-06	3.20E-05	-0.631415368	M1	Female	trans
cg25168653_ENSG00000229618	5.22E-06	3.20E-05	0.869262346	M1	Female	trans
cg14714147_U8	5.22E-06	3.20E-05	-0.546420718	M1	Female	trans
cg12953599_SPANXD	5.22E-06	3.20E-05	0.48357998	M1	Female	trans
cg08433110_SLCO1A2	5.22E-06	3.20E-05	-1.117787027	M1	Female	trans
cg15542496_HAMP	5.22E-06	3.20E-05	-0.551276385	M1	Female	trans
cg11390357_SNORD61	5.22E-06	3.20E-05	-0.473365835	M1	Female	trans
cg26167186_TRIM51HP	5.22E-06	3.20E-05	0.658189423	M1	Female	trans
cg25479848_ENSG00000227189	5.22E-06	3.20E-05	-0.45997621	M1	Female	trans
cg20252529_OR8G1	5.22E-06	3.20E-05	-0.72990408	M1	Female	trans
cg24232370_REL	5.22E-06	3.20E-05	-0.805619573	M1	Female	trans
cg23367851_BTNL9	5.22E-06	3.20E-05	0.755420035	M1	Female	trans
cg15644305_CARMIL2	5.22E-06	3.20E-05	-0.544910418	M1	Female	trans
cg14216539_RNU5F-1	5.22E-06	3.20E-05	-0.45580189	M1	Female	trans
cg22172358_RPEP2	5.22E-06	3.20E-05	-0.327540769	M1	Female	trans
cg22882563_LINC01802	5.22E-06	3.20E-05	-0.534222576	M1	Female	trans
cg14725631_LINC00971	5.22E-06	3.20E-05	-0.455642397	M1	Female	trans
cg04457964_KLHL40	5.22E-06	3.20E-05	-0.383866686	M1	Female	trans
cg09472901_SLC35F3-AS1	5.22E-06	3.20E-05	-0.58793965	M1	Female	trans
cg07910684_EI24P2	5.22E-06	3.20E-05	-0.590942985	M1	Female	trans
cg18343899_KRTAP2-1	5.22E-06	3.20E-05	-0.491422541	M1	Female	trans
cg21052958_EGR4	5.22E-06	3.20E-05	-0.425795815	M1	Female	trans
cg11091734_MRGPRF	5.22E-06	3.20E-05	-0.42811061	M1	Female	trans
cg06513958_SLC6A14P1	5.22E-06	3.20E-05	-0.400687165	M1	Female	trans
cg14725631_DEFB108F	5.22E-06	3.20E-05	-0.495213426	M1	Female	trans
cg08437041_RNU6-629P	5.22E-06	3.20E-05	-0.635963149	M1	Female	trans
cg20784955_CCNO	5.22E-06	3.20E-05	-0.433624991	M1	Female	trans
cg08880327_TAAR1	5.22E-06	3.20E-05	-0.439851015	M1	Female	trans
cg23309512_KIR2DS4	5.22E-06	3.20E-05	-0.584951021	M1	Female	trans
cg22314681_RNA5SP145	5.22E-06	3.20E-05	-0.605607291	M1	Female	trans
cg26353006_ENSG00000232557	5.22E-06	3.20E-05	0.321038411	M1	Female	trans
cg23024913_CHMP5P1	5.22E-06	3.20E-05	-0.37817553	M1	Female	trans
cg20288331_NANOGP6	5.22E-06	3.20E-05	0.478117341	M1	Female	trans
cg25037011_SLC31A1	5.22E-06	3.20E-05	0.680104055	M1	Female	trans
cg10009194_SNORD114-14	5.22E-06	3.20E-05	-0.739076988	M1	Female	trans
cg19039809_SNORD18A	5.22E-06	3.20E-05	-0.585699745	M1	Female	trans
cg18047662_ENSG00000240241	5.22E-06	3.20E-05	0.734685997	M1	Female	trans
cg23155884_ENSG00000224114	5.22E-06	3.20E-05	-0.406029814	M1	Female	trans
cg06300469_NDP	5.22E-06	3.20E-05	0.538036549	M1	Female	trans
cg04470905_ENSG00000223495	5.22E-06	3.20E-05	0.595083382	M1	Female	trans
cg02514711_ZNF679	5.22E-06	3.20E-05	2.069043517	M1	Female	trans
cg02949296_MTCYBP14	5.22E-06	3.20E-05	-0.454557232	M1	Female	trans
cg10520070_ENSG00000225903	5.22E-06	3.20E-05	-0.705190783	M1	Female	trans
cg03273265_ENSG00000229882	5.22E-06	3.20E-05	-0.56626722	M1	Female	trans
cg23893635_RNU6-1275P	5.22E-06	3.20E-05	-0.598789987	M1	Female	trans
cg09981313_RNU6-349P	5.22E-06	3.20E-05	-0.596011241	M1	Female	trans
cg14042923_IGHV3-7	5.22E-06	3.20E-05	-0.420179285	M1	Female	trans
cg00793981_LAMTOR3P1	5.22E-06	3.20E-05	-0.737244873	M1	Female	trans
cg01821644_CCDC180	5.22E-06	3.20E-05	-0.493960845	M1	Female	trans
cg10631684_ENSG00000233494	5.22E-06	3.20E-05	-0.566503833	M1	Female	trans
cg03272877_C21orf62-AS1	5.22E-06	3.20E-05	0.784859448	M1	Female	trans
cg14041360_SNORA11D	5.22E-06	3.20E-05	-0.387604425	M1	Female	trans
cg11500903_SLC15A1	5.22E-06	3.20E-05	-0.626360336	M1	Female	trans
ch.2.54406426R_ALAS2	5.22E-06	3.20E-05	0.527270071	M1	Female	trans
cg22702814_NOMO3	5.22E-06	3.20E-05	-0.44347976	M1	Female	trans
cg12597558_ANXA2P3	5.22E-06	3.20E-05	-0.625192968	M1	Female	trans
cg02945674_COX6A1P3	5.22E-06	3.20E-05	-0.389717388	M1	Female	trans
cg09191854_ENSG00000242327	5.22E-06	3.20E-05	-0.893292565	M1	Female	trans
cg09565472_LINC01731	5.22E-06	3.20E-05	-0.492531281	M1	Female	trans
cg07994735_NTNG2	5.22E-06	3.20E-05	-0.622910617	M1	Female	trans
cg14448393_ATXN3L	5.22E-06	3.20E-05	-0.263884276	M1	Female	trans
cg22725390_ATP5MC2P1	5.22E-06	3.20E-05	-0.670471365	M1	Female	trans
cg26335602_SCGB3A2	5.22E-06	3.20E-05	0.808694697	M1	Female	trans
cg18477299_NCAPD2P1	5.23E-06	3.20E-05	-0.573291795	M1	Female	trans
cg04025879_NOP56P1	5.23E-06	3.20E-05	-0.65705499	M1	Female	trans
cg23160136_RNA5SP86	5.23E-06	3.20E-05	-0.577991462	M1	Female	trans
cg22806076_TMEM74	5.23E-06	3.20E-05	-0.846892676	M1	Female	trans
cg14723307_RNU6-599P	5.23E-06	3.20E-05	-0.499202054	M1	Female	trans
cg20540806_MIR99B	5.23E-06	3.20E-05	0.38677554	M1	Female	trans
cg11803838_HCG24	5.23E-06	3.20E-05	0.405724846	M1	Female	trans
cg10666167_LINC01065	5.23E-06	3.20E-05	-0.624585697	M1	Female	trans
cg24014805_DPYD-IT1	5.23E-06	3.20E-05	-0.502849834	M1	Female	trans
cg02232418_SYT1	5.23E-06	3.20E-05	-0.754493437	M1	Female	trans
cg19693276_IL17B	5.23E-06	3.20E-05	-0.989444221	M1	Female	trans
cg04600055_RNU6-493P	5.23E-06	3.20E-05	0.663919169	M1	Female	trans
cg02760915_RPL7P54	5.23E-06	3.20E-05	-0.817665016	M1	Female	trans
cg03033996_RNA5SP355	5.23E-06	3.20E-05	-0.501383802	M1	Female	trans
cg20504446_BPIFA4P	5.23E-06	3.20E-05	-0.506859261	M1	Female	trans
cg16770243_LINC00971	5.23E-06	3.20E-05	-0.695107047	M1	Female	trans
cg08268925_RNU1-109P	5.23E-06	3.20E-05	-0.443448857	M1	Female	trans
cg19810457_HES5	5.23E-06	3.20E-05	-0.602507019	M1	Female	trans
cg20942887_RNU1-31P	5.23E-06	3.20E-05	-0.562984688	M1	Female	trans
cg07920092_HBG1	5.23E-06	3.20E-05	0.370869733	M1	Female	trans
cg05492735_MKNK2P1	5.23E-06	3.20E-05	-1.135480632	M1	Female	trans
cg06820104_TUBB3P1	5.23E-06	3.20E-05	-0.896923201	M1	Female	trans
cg06736785_ZDHHC24	5.23E-06	3.20E-05	-0.652305986	M1	Female	trans
cg15120247_GRIK5	5.23E-06	3.20E-05	-0.74461078	M1	Female	trans
cg17159699_OR2B6	5.23E-06	3.20E-05	-0.514430059	M1	Female	trans
cg10664162_CCND2	5.23E-06	3.20E-05	-0.726875974	M1	Female	trans
cg19308375_ENSG00000238124	5.23E-06	3.20E-05	0.516030355	M1	Female	trans
cg17721420_ENSG00000230908	5.23E-06	3.20E-05	-0.615180545	M1	Female	trans
cg25353287_IGFL2	5.23E-06	3.20E-05	-0.478288028	M1	Female	trans
cg11269444_DAB1	5.23E-06	3.20E-05	-0.751759448	M1	Female	trans
cg09760986_ZNF33CP	5.23E-06	3.20E-05	-0.644535008	M1	Female	trans
cg08645879_PAGE4	5.23E-06	3.20E-05	-0.427138171	M1	Female	trans
cg05760489_IGLV1-44	5.23E-06	3.20E-05	0.410090433	M1	Female	trans
cg15139063_RNY4P34	5.23E-06	3.20E-05	-0.416882039	M1	Female	trans
cg26250046_APOL3	5.23E-06	3.20E-05	-0.592728358	M1	Female	trans
cg01026025_ENSG00000233288	5.23E-06	3.20E-05	-0.674123141	M1	Female	trans
cg03310930_TCL6	5.23E-06	3.20E-05	-0.624313369	M1	Female	trans
cg09235504_RNU6-447P	5.23E-06	3.20E-05	-0.536006462	M1	Female	trans
cg07833852_ENSG00000234639	5.23E-06	3.20E-05	-0.752130731	M1	Female	trans
cg15114510_GBP1P1	5.23E-06	3.20E-05	-0.61569081	M1	Female	trans
cg25439845_ENSG00000218813	5.23E-06	3.20E-05	-0.42594126	M1	Female	trans
cg06746005_RN7SKP210	5.23E-06	3.20E-05	-0.459742662	M1	Female	trans
cg22646311_LINC01204	5.23E-06	3.20E-05	0.502877934	M1	Female	trans
cg16309990_CDH7	5.23E-06	3.20E-05	-0.45969127	M1	Female	trans
cg00000155_KLF17	5.23E-06	3.20E-05	-0.789311874	M1	Female	trans
cg27016579_RNU6-984P	5.23E-06	3.20E-05	0.613376902	M1	Female	trans
cg24430871_ENSG00000233577	5.23E-06	3.20E-05	-0.513076028	M1	Female	trans
cg20313838_PSMC1P2	5.23E-06	3.20E-05	-0.4374399	M1	Female	trans
cg05651489_TBXT	5.23E-06	3.20E-05	-0.625449887	M1	Female	trans
cg02125534_LRRC30	5.23E-06	3.20E-05	-0.483825994	M1	Female	trans
cg19335711_ZNF722P	5.23E-06	3.20E-05	-0.594770054	M1	Female	trans
cg10284638_ENSG00000226780	5.23E-06	3.20E-05	-0.634475224	M1	Female	trans
cg14039968_PRKACG	5.23E-06	3.20E-05	-0.448261071	M1	Female	trans
cg03248151_CTNND2	5.23E-06	3.21E-05	-0.764100393	M1	Female	trans
cg07408006_HIGD1AP12	5.23E-06	3.21E-05	-0.532360075	M1	Female	trans
cg23929072_CHMP7	5.23E-06	3.21E-05	0.611840313	M1	Female	trans
cg09789229_CCM2L	5.23E-06	3.21E-05	-0.785190028	M1	Female	trans
cg26243156_SLC16A12-AS1	5.23E-06	3.21E-05	-0.440755627	M1	Female	trans
cg04924345_ARRDC4	5.23E-06	3.21E-05	-0.703318396	M1	Female	trans
cg20870820_RNU6-629P	5.23E-06	3.21E-05	-0.936666358	M1	Female	trans
cg27436767_GRM7-AS2	5.24E-06	3.21E-05	-0.639885504	M1	Female	trans
cg24863484_ENSG00000224721	5.24E-06	3.21E-05	-0.578861562	M1	Female	trans
cg07128654_BPIFA3	5.24E-06	3.21E-05	-0.520483961	M1	Female	trans
cg03061930_ENSG00000227393	5.24E-06	3.21E-05	-0.697599617	M1	Female	trans
cg02202484_ENSG00000235726	5.24E-06	3.21E-05	-0.54035153	M1	Female	trans
cg01611524_RPL12P23	5.24E-06	3.21E-05	-0.460201437	M1	Female	trans
cg27399957_IQCC	5.24E-06	3.21E-05	-0.701091593	M1	Female	trans
cg00935234_ENSG00000228136	5.24E-06	3.21E-05	-0.71640413	M1	Female	trans
cg18323824_TLR8-AS1	5.24E-06	3.21E-05	-0.700880895	M1	Female	trans
cg17401373_ENSG00000225314	5.24E-06	3.21E-05	-0.674821679	M1	Female	trans
cg00204065_GRM7-AS3	5.24E-06	3.21E-05	-0.910785841	M1	Female	trans
cg12594546_CD177P1	5.24E-06	3.21E-05	-0.766839025	M1	Female	trans
cg21991185_PPIL1P1	5.24E-06	3.21E-05	-0.69871514	M1	Female	trans
cg20007465_LRRC30	5.24E-06	3.21E-05	0.357015996	M1	Female	trans
cg15391723_PABPC1L2B	5.24E-06	3.21E-05	-0.361370019	M1	Female	trans
cg17356557_PABPC1P8	5.24E-06	3.21E-05	-0.507838188	M1	Female	trans
cg12474980_IGKV1-6	5.24E-06	3.21E-05	-0.201319095	M1	Female	trans
cg17830140_LINC01914	5.24E-06	3.21E-05	-0.568080045	M1	Female	trans
cg14378465_ENSG00000240527	5.24E-06	3.21E-05	-0.425617325	M1	Female	trans
cg18966920_CCN3	5.24E-06	3.21E-05	-0.652067262	M1	Female	trans
cg09152224_ENSG00000235533	5.24E-06	3.21E-05	-0.549631068	M1	Female	trans
cg26788903_RPL21P23	5.24E-06	3.21E-05	-0.558572513	M1	Female	trans
cg20683445_PIF1	5.24E-06	3.21E-05	-0.467981369	M1	Female	trans
cg15073496_SLC29A4	5.24E-06	3.21E-05	-0.363062791	M1	Female	trans
cg17388638_MSRB3	5.24E-06	3.21E-05	-0.917701937	M1	Female	trans
cg00569101_ARSI	5.24E-06	3.21E-05	-0.4287249	M1	Female	trans
cg26598859_RN7SL184P	5.24E-06	3.21E-05	-0.536306272	M1	Female	trans
cg04962026_TLCD1	5.24E-06	3.21E-05	-0.7613977	M1	Female	trans
cg11364964_PPDPFL	5.24E-06	3.21E-05	-0.586377124	M1	Female	trans
cg23209353_PLCE1-AS2	5.24E-06	3.21E-05	-0.481172699	M1	Female	trans
cg07615839_SNORD63B	5.24E-06	3.21E-05	0.449935734	M1	Female	trans
cg04493778_ENSG00000232188	5.24E-06	3.21E-05	-0.470413102	M1	Female	trans
cg12256809_ARGFX	5.24E-06	3.21E-05	-0.564384103	M1	Female	trans
cg22639040_MIR584	5.24E-06	3.21E-05	-0.48847398	M1	Female	trans
cg26720147_RNU6-493P	5.24E-06	3.21E-05	-0.522130311	M1	Female	trans
cg10284638_ENSG00000225938	5.24E-06	3.21E-05	-0.504514916	M1	Female	trans
cg24332330_ENSG00000223977	5.24E-06	3.21E-05	-0.321148212	M1	Female	trans
cg01716040_ENSG00000233424	5.24E-06	3.21E-05	-0.41862931	M1	Female	trans
cg04343263_NFE2	5.24E-06	3.21E-05	-0.585542595	M1	Female	trans
cg14098470_TRPC2	5.24E-06	3.21E-05	-0.369520037	M1	Female	trans
cg23209353_CCNB1IP1P2	5.24E-06	3.21E-05	-0.559629945	M1	Female	trans
cg27064927_ENSG00000235592	5.24E-06	3.21E-05	-0.50524761	M1	Female	trans
cg07664257_PUDPP3	5.24E-06	3.21E-05	-0.42340274	M1	Female	trans
cg03397234_RN7SL535P	5.24E-06	3.21E-05	0.644424917	M1	Female	trans
cg21266698_ENSG00000230520	5.24E-06	3.21E-05	-0.404710323	M1	Female	trans
cg23238869_CEBPD	5.24E-06	3.21E-05	-0.62038924	M1	Female	trans
cg09201130_CLDN24	5.24E-06	3.21E-05	0.69334853	M1	Female	trans
cg15859083_FPR2	5.24E-06	3.21E-05	-0.730562717	M1	Female	trans
cg15781397_ASNS	5.24E-06	3.21E-05	-0.650564347	M1	Female	trans
cg11157765_ENSG00000217078	5.24E-06	3.21E-05	-0.551744786	M1	Female	trans
cg04325406_RNU1-47P	5.24E-06	3.21E-05	-0.460235443	M1	Female	trans
cg04874862_LINC01946	5.24E-06	3.21E-05	-0.400453369	M1	Female	trans
cg11134437_RNA5SP166	5.24E-06	3.21E-05	-0.666900775	M1	Female	trans
cg16237262_SRSF2P1	5.24E-06	3.21E-05	-0.536357796	M1	Female	trans
cg14703553_ENSG00000231741	5.24E-06	3.21E-05	-0.982217902	M1	Female	trans
cg04487202_MLLT3	5.25E-06	3.21E-05	-0.710367384	M1	Female	trans
cg18597415_ENSG00000235296	5.25E-06	3.21E-05	-0.559396131	M1	Female	trans
cg00686450_PPIAP55	5.25E-06	3.21E-05	-0.436712567	M1	Female	trans
cg08296131_FAM81A	5.25E-06	3.21E-05	-0.659967806	M1	Female	trans
cg26338386_POPDC3	5.25E-06	3.21E-05	-0.629334906	M1	Female	trans
cg24186114_DNAJB6P7	5.25E-06	3.21E-05	-0.662860666	M1	Female	trans
cg19822890_RPL7P51	5.25E-06	3.21E-05	-0.510945619	M1	Female	trans
cg27449976_MYO16-AS1	5.25E-06	3.21E-05	-0.619827366	M1	Female	trans
cg20825109_SREK1IP1	5.25E-06	3.21E-05	-0.599285018	M1	Female	trans
cg05482667_FAM96AP1	5.25E-06	3.21E-05	-0.424422285	M1	Female	trans
cg05345823_RPS26P34	5.25E-06	3.21E-05	-0.345146957	M1	Female	trans
cg11921348_ENSG00000232056	5.25E-06	3.21E-05	-0.720184661	M1	Female	trans
cg22077406_ENSG00000240518	5.25E-06	3.21E-05	0.630286638	M1	Female	trans
cg06846895_RNU6-862P	5.25E-06	3.21E-05	-0.707946223	M1	Female	trans
cg14483161_RGS16	5.25E-06	3.21E-05	-0.630379019	M1	Female	trans
cg16792066_KRT16	5.25E-06	3.21E-05	0.469002611	M1	Female	trans
cg09774124_ENSG00000240240	5.25E-06	3.21E-05	-0.589052933	M1	Female	trans
cg06551718_HTR3C2P	5.25E-06	3.21E-05	-0.515083731	M1	Female	trans
cg10959048_ZBED9	5.25E-06	3.21E-05	-0.4837528	M1	Female	trans
cg10175261_ENSG00000213045	5.25E-06	3.21E-05	-0.788813834	M1	Female	trans
cg18834259_RPL13AP	5.25E-06	3.21E-05	0.530475924	M1	Female	trans
cg08047401_SNORD48	5.25E-06	3.21E-05	-0.682289013	M1	Female	trans
cg11478335_SPRR4	5.25E-06	3.21E-05	-0.718186136	M1	Female	trans
cg19773385_ENSG00000234132	5.25E-06	3.21E-05	-0.459916827	M1	Female	trans
cg00704224_ENSG00000224000	5.25E-06	3.21E-05	-0.652092511	M1	Female	trans
cg27483382_NBPF7	5.25E-06	3.21E-05	-0.415014593	M1	Female	trans
cg03513472_USP9Y	5.25E-06	3.21E-05	-0.88320297	M1	Female	trans
cg18687468_PROK2	5.25E-06	3.21E-05	-0.746906806	M1	Female	trans
cg15977002_ENSG00000230834	5.25E-06	3.21E-05	-0.695746163	M1	Female	trans
cg03335313_ACTRT2	5.25E-06	3.21E-05	-0.518012697	M1	Female	trans
cg18749990_AZGP1P2	5.25E-06	3.21E-05	-0.637175497	M1	Female	trans
cg04667681_ENSG00000212168	5.25E-06	3.21E-05	-0.552226748	M1	Female	trans
cg00442570_ENSG00000236180	5.25E-06	3.21E-05	-0.519290221	M1	Female	trans
cg10040153_ENSG00000226410	5.25E-06	3.21E-05	-0.608639391	M1	Female	trans
cg22193691_ENSG00000225002	5.25E-06	3.21E-05	-0.616348195	M1	Female	trans
cg12474980_IL17F	5.25E-06	3.21E-05	-0.579779635	M1	Female	trans
cg00154829_TRAV41	5.25E-06	3.21E-05	-0.581761721	M1	Female	trans
cg16726234_RNU6-1111P	5.25E-06	3.21E-05	-0.540914564	M1	Female	trans
cg17604362_LINC00472	5.25E-06	3.21E-05	-0.918759653	M1	Female	trans
cg14267705_MIR101-2	5.25E-06	3.21E-05	-0.535547082	M1	Female	trans
cg24186114_MIR875	5.25E-06	3.21E-05	-0.700869583	M1	Female	trans
cg23380468_RNU6-1113P	5.25E-06	3.21E-05	-0.878764536	M1	Female	trans
cg23380468_UBE2V1P3	5.25E-06	3.21E-05	-0.878764536	M1	Female	trans
cg23380468_UBE2V1P9	5.25E-06	3.21E-05	-0.878764536	M1	Female	trans
cg03038914_GPR89P	5.25E-06	3.21E-05	-0.408572427	M1	Female	trans
cg02874992_SSX3	5.25E-06	3.21E-05	-0.384734794	M1	Female	trans
cg04271445_HIGD1AP15	5.25E-06	3.21E-05	-0.547853349	M1	Female	trans
cg03476252_IGHD7-27	5.25E-06	3.21E-05	-0.755611881	M1	Female	trans
cg03272877_CXXC4	5.25E-06	3.21E-05	0.815277252	M1	Female	trans
cg15933501_DPP4	5.25E-06	3.22E-05	-0.433804708	M1	Female	trans
cg00129847_RNU6-154P	5.25E-06	3.22E-05	-0.392805544	M1	Female	trans
cg26371471_Y_RNA	5.25E-06	3.22E-05	-0.65372573	M1	Female	trans
cg10115321_RPL23AP85	5.25E-06	3.22E-05	-0.397659046	M1	Female	trans
cg18720828_HMGA2	5.25E-06	3.22E-05	-0.490952901	M1	Female	trans
cg03220912_KPNA4P1	5.25E-06	3.22E-05	-0.482339645	M1	Female	trans
cg05173913_ENSG00000235564	5.25E-06	3.22E-05	0.52721411	M1	Female	trans
cg09817248_ZNF676	5.25E-06	3.22E-05	0.354626207	M1	Female	trans
cg12377084_ENSG00000230470	5.26E-06	3.22E-05	-0.785320722	M1	Female	trans
cg07346595_RN7SL714P	5.26E-06	3.22E-05	-0.601363165	M1	Female	trans
cg18959198_HMGB1P9	5.26E-06	3.22E-05	-0.653557484	M1	Female	trans
cg01520578_B3GNT6	5.26E-06	3.22E-05	-0.894429736	M1	Female	trans
cg25706257_LIPM	5.26E-06	3.22E-05	-0.535597724	M1	Female	trans
cg19964403_ENSG00000240241	5.26E-06	3.22E-05	-0.609676561	M1	Female	trans
cg25787670_PPEF1-AS1	5.26E-06	3.22E-05	-0.4624756	M1	Female	trans
cg20011860_STK32B	5.26E-06	3.22E-05	-0.776208983	M1	Female	trans
cg26353006_TLX3	5.26E-06	3.22E-05	0.233823134	M1	Female	trans
cg06747314_CCNQP1	5.26E-06	3.22E-05	-0.468616363	M1	Female	trans
cg13127920_ENSG00000241929	5.26E-06	3.22E-05	-0.640436319	M1	Female	trans
cg13762257_RNU6-349P	5.26E-06	3.22E-05	0.690838053	M1	Female	trans
cg24973755_CERS3	5.26E-06	3.22E-05	0.571747117	M1	Female	trans
cg19597111_ENSG00000242327	5.26E-06	3.22E-05	-0.609774219	M1	Female	trans
cg14193001_MOS	5.26E-06	3.22E-05	-0.802819573	M1	Female	trans
cg24202000_ENSG00000226206	5.26E-06	3.22E-05	-0.813572701	M1	Female	trans
cg16278658_EPHA4	5.26E-06	3.22E-05	-0.535558029	M1	Female	trans
cg12046819_MIR1-1HG	5.26E-06	3.22E-05	-0.562466521	M1	Female	trans
cg12046819_ACTG1P21	5.26E-06	3.22E-05	-0.792496203	M1	Female	trans
cg12046819_LINC01804	5.26E-06	3.22E-05	-0.710939771	M1	Female	trans
cg12046819_RNA5SP232	5.26E-06	3.22E-05	-0.792496203	M1	Female	trans
cg12046819_OR51N1P	5.26E-06	3.22E-05	-0.319661582	M1	Female	trans
cg12046819_ENSG00000225304	5.26E-06	3.22E-05	-0.651102071	M1	Female	trans
cg12046819_ENSG00000225387	5.26E-06	3.22E-05	-0.355469886	M1	Female	trans
cg12046819_GRPEL2P2	5.26E-06	3.22E-05	-0.347594474	M1	Female	trans
cg12046819_ENSG00000227459	5.26E-06	3.22E-05	-0.792496203	M1	Female	trans
cg12046819_ENSG00000227930	5.26E-06	3.22E-05	-0.792496203	M1	Female	trans
cg12046819_ENSG00000236238	5.26E-06	3.22E-05	-0.792496203	M1	Female	trans
cg12046819_IGKV2D-26	5.26E-06	3.22E-05	-0.079118952	M1	Female	trans
cg12046819_RPA2P2	5.26E-06	3.22E-05	-0.265617698	M1	Female	trans
cg23587192_LINC00671	5.26E-06	3.22E-05	-0.806621551	M1	Female	trans
cg20802509_RPL17P20	5.26E-06	3.22E-05	-0.695076497	M1	Female	trans
cg13700458_RPS11P7	5.26E-06	3.22E-05	-0.529108352	M1	Female	trans
cg08551547_OR4G2P	5.26E-06	3.22E-05	-0.647968774	M1	Female	trans
cg08880327_MIR652	5.26E-06	3.22E-05	-0.38374638	M1	Female	trans
cg10678896_RNASE13	5.26E-06	3.22E-05	-0.44000174	M1	Female	trans
cg22965079_LINC00951	5.26E-06	3.22E-05	0.401087141	M1	Female	trans
cg24461669_RPL5P28	5.26E-06	3.22E-05	-1.651023774	M1	Female	trans
cg06281714_RNASE1	5.26E-06	3.22E-05	-0.391686167	M1	Female	trans
cg12356249_LINC00452	5.26E-06	3.22E-05	-0.432591447	M1	Female	trans
cg16770243_ADAMTS6	5.26E-06	3.22E-05	-0.663391191	M1	Female	trans
cg23070318_DIAPH3-AS1	5.26E-06	3.22E-05	-0.601955404	M1	Female	trans
cg08176762_RNU6-474P	5.26E-06	3.22E-05	-0.45250273	M1	Female	trans
cg11314630_RNU6-698P	5.26E-06	3.22E-05	-0.877210352	M1	Female	trans
cg19938179_IGKV1-6	5.26E-06	3.22E-05	-0.278852609	M1	Female	trans
cg23497678_SNORD115-33	5.26E-06	3.22E-05	0.551874655	M1	Female	trans
cg02361673_ENSG00000214759	5.26E-06	3.22E-05	-0.616097019	M1	Female	trans
cg16278658_RNF19B	5.26E-06	3.22E-05	-0.559939286	M1	Female	trans
cg12877532_PATE3	5.26E-06	3.22E-05	-0.511207154	M1	Female	trans
cg02720442_MRAP	5.26E-06	3.22E-05	0.597805603	M1	Female	trans
cg25399148_GOLGA2P3Y	5.26E-06	3.22E-05	-0.523074101	M1	Female	trans
cg27287924_DNAJC17P1	5.26E-06	3.22E-05	-1.127932848	M1	Female	trans
cg27287924_RPL37P15	5.26E-06	3.22E-05	-0.712835601	M1	Female	trans
cg27287924_RNU6-1126P	5.26E-06	3.22E-05	-1.589219031	M1	Female	trans
cg27287924_RNA5SP273	5.26E-06	3.22E-05	-1.589219031	M1	Female	trans
cg27287924_MROH4P	5.26E-06	3.22E-05	-1.127932848	M1	Female	trans
cg27287924_RNU6-325P	5.26E-06	3.22E-05	-1.589219031	M1	Female	trans
cg27287924_RNU6-1135P	5.26E-06	3.22E-05	-0.712835601	M1	Female	trans
cg27287924_NFYAP1	5.26E-06	3.22E-05	-1.544463149	M1	Female	trans
cg27287924_OR7E111P	5.26E-06	3.22E-05	-1.589219031	M1	Female	trans
cg27287924_RNA5SP524	5.26E-06	3.22E-05	-1.589219031	M1	Female	trans
cg27287924_RNA5SP505	5.26E-06	3.22E-05	-1.127932848	M1	Female	trans
cg27287924_ENSG00000229533	5.26E-06	3.22E-05	-0.924409061	M1	Female	trans
cg27287924_ENSG00000229949	5.26E-06	3.22E-05	-1.589219031	M1	Female	trans
cg27287924_ENSG00000233691	5.26E-06	3.22E-05	-1.589219031	M1	Female	trans
cg27287924_COX6CP12	5.26E-06	3.22E-05	-1.589219031	M1	Female	trans
cg27287924_OR3B1P	5.26E-06	3.22E-05	-1.127932848	M1	Female	trans
cg07994735_TLR10	5.26E-06	3.22E-05	-0.477179043	M1	Female	trans
cg16278658_NCF1C	5.26E-06	3.22E-05	-0.542927449	M1	Female	trans
cg24706930_ENSG00000226595	5.26E-06	3.22E-05	-0.475677033	M1	Female	trans
cg12291533_IFIT1	5.26E-06	3.22E-05	-0.5821137	M1	Female	trans
cg14743534_EEF1A1P31	5.26E-06	3.22E-05	0.506625076	M1	Female	trans
cg09981313_IGHV1-69	5.26E-06	3.22E-05	-0.185159484	M1	Female	trans
cg08950088_BBOF1	5.26E-06	3.22E-05	-0.565896688	M1	Female	trans
cg11041558_ENSG00000232906	5.26E-06	3.22E-05	-0.48518797	M1	Female	trans
cg13168499_ENSG00000221711	5.26E-06	3.22E-05	-0.716994586	M1	Female	trans
cg20237815_ENSG00000236960	5.26E-06	3.22E-05	-0.261618075	M1	Female	trans
cg20237815_ENSG00000237202	5.26E-06	3.22E-05	-0.147830226	M1	Female	trans
cg20237815_RPS23P2	5.26E-06	3.22E-05	-0.933552614	M1	Female	trans
cg20237815_MYF5	5.26E-06	3.22E-05	-0.933552614	M1	Female	trans
cg20237815_RNA5SP442	5.26E-06	3.22E-05	-0.837479951	M1	Female	trans
cg20237815_RNU1-52P	5.26E-06	3.22E-05	-0.62650723	M1	Female	trans
cg20237815_ENSG00000235163	5.26E-06	3.22E-05	-0.933552614	M1	Female	trans
cg13127920_ENSG00000226797	5.26E-06	3.22E-05	-0.554513418	M1	Female	trans
cg18991231_C3orf22	5.26E-06	3.22E-05	-0.518437601	M1	Female	trans
cg10229938_ENSG00000226671	5.26E-06	3.22E-05	-0.402877329	M1	Female	trans
cg16503053_CRYBG2	5.26E-06	3.22E-05	-0.644109361	M1	Female	trans
cg04515996_DRD1	5.26E-06	3.22E-05	0.40914497	M1	Female	trans
cg20491223_ENSG00000227920	5.26E-06	3.22E-05	0.592663821	M1	Female	trans
cg17296658_GSDMA	5.26E-06	3.22E-05	-0.530350324	M1	Female	trans
cg27017993_HBEGF	5.26E-06	3.22E-05	-0.461849511	M1	Female	trans
cg09563600_OR10Z1	5.26E-06	3.22E-05	-0.783008997	M1	Female	trans
cg07139794_HTR3C2P	5.26E-06	3.22E-05	-0.418024626	M1	Female	trans
cg19432688_ARL5AP2	5.26E-06	3.22E-05	-0.460158934	M1	Female	trans
cg01610685_RPS17P14	5.27E-06	3.22E-05	-0.55005624	M1	Female	trans
cg12421834_UBTFL2	5.27E-06	3.22E-05	0.682261934	M1	Female	trans
cg05492735_MTCYBP14	5.27E-06	3.22E-05	-0.929340404	M1	Female	trans
cg02590715_RPL34P3	5.27E-06	3.22E-05	-0.310809117	M1	Female	trans
cg15532012_ENSG00000232259	5.27E-06	3.22E-05	-0.636185561	M1	Female	trans
cg12086421_ENSG00000223786	5.27E-06	3.22E-05	-0.539150805	M1	Female	trans
cg14448393_SCP2D1	5.27E-06	3.22E-05	-0.594338929	M1	Female	trans
cg20567176_PSMC1P6	5.27E-06	3.22E-05	-0.817041878	M1	Female	trans
cg02125534_OR14J1	5.27E-06	3.22E-05	-0.668359003	M1	Female	trans
cg21803139_GK2	5.27E-06	3.22E-05	-0.656873378	M1	Female	trans
cg25239516_SRY	5.27E-06	3.22E-05	-0.553050619	M1	Female	trans
cg20571761_RGS18	5.27E-06	3.22E-05	-0.596211842	M1	Female	trans
cg23371584_MIR8485	5.27E-06	3.22E-05	0.443552846	M1	Female	trans
cg04578283_ENSG00000234639	5.27E-06	3.22E-05	-0.829761307	M1	Female	trans
cg19264743_CRX	5.27E-06	3.22E-05	-0.659481876	M1	Female	trans
cg11156873_ENSG00000224888	5.27E-06	3.22E-05	-0.469456641	M1	Female	trans
cg08319936_SNORD115-48	5.27E-06	3.22E-05	-0.793412949	M1	Female	trans
cg22806076_IL6RP1	5.27E-06	3.22E-05	-0.662233327	M1	Female	trans
cg21472546_GPR32	5.27E-06	3.22E-05	0.956789654	M1	Female	trans
cg12877532_DLGAP5	5.27E-06	3.22E-05	-0.51107801	M1	Female	trans
cg18438405_NANOGP6	5.27E-06	3.22E-05	-0.589877723	M1	Female	trans
cg11921888_SPANXB1	5.27E-06	3.22E-05	-0.718142333	M1	Female	trans
cg25445017_RN7SL215P	5.27E-06	3.22E-05	0.471777664	M1	Female	trans
cg12944418_CTRB2	5.27E-06	3.22E-05	-0.576874106	M1	Female	trans
cg25181525_TCF23	5.27E-06	3.22E-05	-0.482214843	M1	Female	trans
cg13289788_MAPK6P4	5.27E-06	3.22E-05	-0.518518753	M1	Female	trans
cg25505551_IGLV6-57	5.27E-06	3.22E-05	-0.335806258	M1	Female	trans
cg25439845_RNU2-38P	5.27E-06	3.22E-05	-0.459668587	M1	Female	trans
cg25716065_RCN3	5.27E-06	3.22E-05	0.539189972	M1	Female	trans
cg07307335_ENSG00000225378	5.27E-06	3.22E-05	-0.598323273	M1	Female	trans
cg11760280_ENSG00000232444	5.27E-06	3.22E-05	-0.70073093	M1	Female	trans
cg17097571_GAGE12D	5.27E-06	3.22E-05	0.40387945	M1	Female	trans
cg23775119_MAGEB17	5.27E-06	3.22E-05	-0.371443623	M1	Female	trans
cg11501596_PSMG4	5.27E-06	3.22E-05	-0.532605004	M1	Female	trans
cg02848996_RNU6ATAC8P	5.27E-06	3.22E-05	-0.427797884	M1	Female	trans
cg21078196_TRBJ2-3	5.27E-06	3.22E-05	-0.554911102	M1	Female	trans
cg11687389_EBI3	5.27E-06	3.22E-05	-0.587749918	M1	Female	trans
cg03123424_EME1	5.27E-06	3.22E-05	-0.448287295	M1	Female	trans
cg12793111_ENSG00000233577	5.27E-06	3.22E-05	-0.387391954	M1	Female	trans
cg21966616_GK-AS1	5.27E-06	3.22E-05	-0.476866312	M1	Female	trans
cg09922745_PAFAH1B2P1	5.27E-06	3.22E-05	-0.697070649	M1	Female	trans
cg15406892_PHACTR3-AS1	5.27E-06	3.22E-05	-0.702286523	M1	Female	trans
cg08414407_RN7SL135P	5.27E-06	3.22E-05	-0.687872069	M1	Female	trans
cg01951815_RPS19P1	5.27E-06	3.22E-05	-0.640186994	M1	Female	trans
cg20803916_CNTNAP5	5.27E-06	3.22E-05	-0.618395984	M1	Female	trans
cg12149851_U8	5.27E-06	3.22E-05	-0.792680035	M1	Female	trans
cg07092448_RNU4-42P	5.27E-06	3.22E-05	0.34925057	M1	Female	trans
cg24305584_ANKRD34C	5.27E-06	3.22E-05	0.371808853	M1	Female	trans
cg27108264_RNU6-157P	5.27E-06	3.22E-05	0.710690965	M1	Female	trans
cg18991231_ENSG00000230021	5.27E-06	3.22E-05	-0.460140232	M1	Female	trans
cg06005197_ENSG00000235113	5.27E-06	3.22E-05	-0.481148433	M1	Female	trans
cg25293880_RNU6-244P	5.27E-06	3.22E-05	-0.426190173	M1	Female	trans
cg20121803_MIR608	5.27E-06	3.22E-05	0.458051887	M1	Female	trans
cg04701257_OR6E1P	5.27E-06	3.22E-05	-0.544148858	M1	Female	trans
cg07777115_HCAR1	5.27E-06	3.22E-05	-0.426450561	M1	Female	trans
cg18266472_RPL7P46	5.27E-06	3.22E-05	0.39898199	M1	Female	trans
cg17918676_GHSR	5.27E-06	3.22E-05	-0.633761767	M1	Female	trans
cg16494625_DAZ2	5.27E-06	3.22E-05	-0.52499418	M1	Female	trans
cg26318251_RDH8	5.27E-06	3.22E-05	-0.64047699	M1	Female	trans
cg06024364_SRP72P2	5.27E-06	3.22E-05	-0.439400587	M1	Female	trans
cg25131461_ENSG00000232494	5.27E-06	3.22E-05	-0.525918006	M1	Female	trans
cg14924064_IFI27	5.27E-06	3.22E-05	0.564169853	M1	Female	trans
cg26338386_ENSG00000203987	5.27E-06	3.22E-05	-0.698522338	M1	Female	trans
cg11156873_CLIC3	5.27E-06	3.22E-05	-0.462366828	M1	Female	trans
cg10647833_RNU6-984P	5.27E-06	3.22E-05	-0.538060322	M1	Female	trans
cg00866836_ENSG00000242540	5.27E-06	3.22E-05	-1.162375071	M1	Female	trans
cg14774195_RPL7AP7	5.27E-06	3.22E-05	-0.517079557	M1	Female	trans
cg04938082_TTTY18	5.27E-06	3.22E-05	-0.622131585	M1	Female	trans
cg16886051_IFNA11P	5.27E-06	3.22E-05	-0.584546021	M1	Female	trans
cg25074023_EEF1A1P1	5.27E-06	3.22E-05	0.637679012	M1	Female	trans
cg01348799_ENSG00000215464	5.27E-06	3.22E-05	0.437565697	M1	Female	trans
cg09548246_RNA5SP347	5.27E-06	3.22E-05	-0.429177896	M1	Female	trans
cg03593057_SBK2	5.27E-06	3.22E-05	0.582424982	M1	Female	trans
cg08296131_IFIH1	5.27E-06	3.22E-05	-0.750370509	M1	Female	trans
cg00190393_ENSG00000232009	5.28E-06	3.22E-05	-0.503733749	M1	Female	trans
cg11756968_RPL7P26	5.28E-06	3.22E-05	-0.944273595	M1	Female	trans
cg13363608_ENSG00000242140	5.28E-06	3.22E-05	-0.338138717	M1	Female	trans
cg13500029_SIDT1	5.28E-06	3.22E-05	-0.371928742	M1	Female	trans
cg09235504_UPK2	5.28E-06	3.22E-05	-0.438862091	M1	Female	trans
cg27436767_RPS26P11	5.28E-06	3.23E-05	-0.580011542	M1	Female	trans
cg17266780_RNASE3	5.28E-06	3.23E-05	-0.379732416	M1	Female	trans
cg02006790_MIR181B2	5.28E-06	3.23E-05	-0.413717198	M1	Female	trans
cg23370710_ARL5AP2	5.28E-06	3.23E-05	-0.67456202	M1	Female	trans
cg01604152_MDC1-AS1	5.28E-06	3.23E-05	-0.885079657	M1	Female	trans
cg06817609_GAGE12F	5.28E-06	3.23E-05	-0.531246983	M1	Female	trans
cg04667681_ENSG00000213987	5.28E-06	3.23E-05	-0.38969862	M1	Female	trans
cg03875668_NPIPB15	5.28E-06	3.23E-05	-0.659061575	M1	Female	trans
cg21991185_ENSG00000230119	5.28E-06	3.23E-05	-0.83392295	M1	Female	trans
cg10548700_ENSG00000242029	5.28E-06	3.23E-05	0.581891076	M1	Female	trans
cg19472786_MIR1208	5.28E-06	3.23E-05	-0.762781665	M1	Female	trans
cg15588585_GRID1-AS1	5.28E-06	3.23E-05	-0.565305868	M1	Female	trans
cg19182035_KLF17	5.28E-06	3.23E-05	-0.565070465	M1	Female	trans
cg19827854_MTND5P29	5.28E-06	3.23E-05	-0.465285419	M1	Female	trans
cg19827854_H2BW1	5.28E-06	3.23E-05	-0.287538253	M1	Female	trans
cg19827854_FXYD6P3	5.28E-06	3.23E-05	-0.263598905	M1	Female	trans
cg19827854_ENSG00000220748	5.28E-06	3.23E-05	-0.465285419	M1	Female	trans
cg19827854_ENSG00000223870	5.28E-06	3.23E-05	-0.219976987	M1	Female	trans
cg19827854_ENSG00000237498	5.28E-06	3.23E-05	-0.465285419	M1	Female	trans
cg19827854_HNRNPA1P43	5.28E-06	3.23E-05	-0.269303406	M1	Female	trans
cg19827854_MTND4P13	5.28E-06	3.23E-05	-0.655571336	M1	Female	trans
cg19827854_RNA5SP234	5.28E-06	3.23E-05	-0.655571336	M1	Female	trans
cg19827854_OR4C5	5.28E-06	3.23E-05	-0.38132949	M1	Female	trans
cg19827854_RN7SKP6	5.28E-06	3.23E-05	-0.655571336	M1	Female	trans
cg19827854_LINC00379	5.28E-06	3.23E-05	-0.439953973	M1	Female	trans
cg19827854_ENSG00000201133	5.28E-06	3.23E-05	-0.655571336	M1	Female	trans
cg19827854_CPSF1P2	5.28E-06	3.23E-05	-0.655571336	M1	Female	trans
cg19827854_ENSG00000234907	5.28E-06	3.23E-05	-0.655571336	M1	Female	trans
cg19827854_ENSG00000235625	5.28E-06	3.23E-05	-0.655571336	M1	Female	trans
cg05715917_ENPP5	5.28E-06	3.23E-05	-0.621948341	M1	Female	trans
cg10530063_SPAG11B	5.28E-06	3.23E-05	0.50237067	M1	Female	trans
cg10530063_SPAG11A	5.28E-06	3.23E-05	0.50237067	M1	Female	trans
cg08266644_MIR575	5.28E-06	3.23E-05	-0.748132271	M1	Female	trans
cg25710745_NEUROD4	5.28E-06	3.23E-05	-0.568396604	M1	Female	trans
cg25212717_OR6N2	5.28E-06	3.23E-05	-0.839081522	M1	Female	trans
cg18811157_COL26A1	5.28E-06	3.23E-05	-0.609489631	M1	Female	trans
cg12059257_GC	5.28E-06	3.23E-05	0.583744599	M1	Female	trans
cg10095057_RPL5P28	5.28E-06	3.23E-05	-0.649195849	M1	Female	trans
cg05868023_RN7SL635P	5.28E-06	3.23E-05	0.495501486	M1	Female	trans
cg19595970_RNU6-1077P	5.28E-06	3.23E-05	-0.638318079	M1	Female	trans
cg12953599_RPS15AP28	5.28E-06	3.23E-05	0.428645477	M1	Female	trans
cg15877096_ENSG00000225106	5.28E-06	3.23E-05	-0.361160203	M1	Female	trans
cg06432604_SLC22A3	5.28E-06	3.23E-05	-0.424287525	M1	Female	trans
cg25357918_ENSG00000224269	5.28E-06	3.23E-05	-0.390889792	M1	Female	trans
cg23516227_ENSG00000238232	5.28E-06	3.23E-05	-0.28627568	M1	Female	trans
cg03597063_OR1E1	5.28E-06	3.23E-05	-0.424697379	M1	Female	trans
cg25710745_OR5A2	5.28E-06	3.23E-05	-0.620128154	M1	Female	trans
cg19115205_VDAC1P9	5.28E-06	3.23E-05	-0.53586052	M1	Female	trans
cg09076900_SPRR2C	5.28E-06	3.23E-05	-0.642014552	M1	Female	trans
cg05798111_SNORD115-3	5.28E-06	3.23E-05	-0.491211844	M1	Female	trans
cg08044704_BCL3	5.28E-06	3.23E-05	-0.705583141	M1	Female	trans
cg11916219_HCK	5.28E-06	3.23E-05	0.497094473	M1	Female	trans
cg09299773_STAMBPL1	5.28E-06	3.23E-05	-0.476515591	M1	Female	trans
cg03330522_ACTP1	5.28E-06	3.23E-05	-0.664410466	M1	Female	trans
cg11850659_FAM189A1	5.28E-06	3.23E-05	-0.604832119	M1	Female	trans
cg10326138_KRTAP25-1	5.28E-06	3.23E-05	-0.475828879	M1	Female	trans
cg13854498_SRSF5	5.28E-06	3.23E-05	-0.756512758	M1	Female	trans
cg07656719_FTCD-AS1	5.28E-06	3.23E-05	-0.675631604	M1	Female	trans
cg03248151_SCN5A	5.28E-06	3.23E-05	-0.691759731	M1	Female	trans
cg17339882_SNORD113-1	5.28E-06	3.23E-05	0.618715481	M1	Female	trans
cg20961650_UQCRHP4	5.28E-06	3.23E-05	-0.536546476	M1	Female	trans
cg23921689_ENSG00000238257	5.28E-06	3.23E-05	-0.619224557	M1	Female	trans
cg23921689_RN7SKP205	5.28E-06	3.23E-05	-0.463233373	M1	Female	trans
cg04667681_NPM1P46	5.28E-06	3.23E-05	-0.531616217	M1	Female	trans
cg03830265_BHLHE41	5.28E-06	3.23E-05	-0.542874998	M1	Female	trans
cg12858231_RPS20P24	5.28E-06	3.23E-05	-0.590896086	M1	Female	trans
cg20016068_ENSG00000224326	5.28E-06	3.23E-05	-0.525473338	M1	Female	trans
cg20046668_ESR2	5.28E-06	3.23E-05	-0.563131174	M1	Female	trans
cg03513472_SYT13	5.28E-06	3.23E-05	-1.049013226	M1	Female	trans
cg13565400_SOST	5.28E-06	3.23E-05	0.652824327	M1	Female	trans
cg20748012_UCP1	5.28E-06	3.23E-05	-0.585946153	M1	Female	trans
cg24202000_RCC2P3	5.29E-06	3.23E-05	-0.833633814	M1	Female	trans
cg15817224_LINC00892	5.29E-06	3.23E-05	-0.591284229	M1	Female	trans
cg01240583_ENSG00000219993	5.29E-06	3.23E-05	-0.706342397	M1	Female	trans
cg11768229_ENSG00000233739	5.29E-06	3.23E-05	-0.653449902	M1	Female	trans
cg08426938_ENSG00000218809	5.29E-06	3.23E-05	-0.504020325	M1	Female	trans
cg08433110_OR6D1P	5.29E-06	3.23E-05	-1.119542171	M1	Female	trans
cg13175575_RNU6-939P	5.29E-06	3.23E-05	-0.60386055	M1	Female	trans
cg14634826_CACNG4	5.29E-06	3.23E-05	-0.672328248	M1	Female	trans
cg15032844_CTAG1B	5.29E-06	3.23E-05	-0.408285338	M1	Female	trans
cg18301136_SLC25A5P7	5.29E-06	3.23E-05	-0.638442988	M1	Female	trans
cg07419021_MTCO2P23	5.29E-06	3.23E-05	0.298508494	M1	Female	trans
cg21856234_RNU6-1242P	5.29E-06	3.23E-05	0.520822853	M1	Female	trans
cg20249925_TMEM174	5.29E-06	3.23E-05	-0.721648681	M1	Female	trans
cg12282100_ZNF208	5.29E-06	3.23E-05	0.326114372	M1	Female	trans
cg04665311_MAGED4B	5.29E-06	3.23E-05	-0.597437428	M1	Female	trans
cg13692482_RNU105B	5.29E-06	3.23E-05	-0.565658629	M1	Female	trans
cg01093369_SNORA56	5.29E-06	3.23E-05	-1.107063544	M1	Female	trans
cg26329715_EMC9	5.29E-06	3.23E-05	-0.514634645	M1	Female	trans
cg27599856_RPL15P14	5.29E-06	3.23E-05	-0.455517667	M1	Female	trans
cg10324032_LILRB2	5.29E-06	3.23E-05	-0.920659804	M1	Female	trans
cg17714861_PYGM	5.29E-06	3.23E-05	-0.436008725	M1	Female	trans
cg08991255_HNRNPA1P42	5.29E-06	3.23E-05	-0.645693089	M1	Female	trans
cg16237262_HAL	5.29E-06	3.23E-05	-0.560607036	M1	Female	trans
cg07917878_TSHR	5.29E-06	3.23E-05	-0.719066094	M1	Female	trans
cg14181112_KCNK3	5.29E-06	3.23E-05	-0.527180249	M1	Female	trans
cg11376872_FGFBP2	5.29E-06	3.23E-05	-1.017841287	M1	Female	trans
cg19383909_SLC24A2	5.29E-06	3.23E-05	-0.620407857	M1	Female	trans
cg23024913_MMP21	5.29E-06	3.23E-05	-0.413824088	M1	Female	trans
cg16792066_SOX7	5.29E-06	3.23E-05	0.42569199	M1	Female	trans
cg03197961_TRGJP1	5.29E-06	3.23E-05	-0.561250697	M1	Female	trans
cg11803838_RNU7-141P	5.29E-06	3.23E-05	0.444920144	M1	Female	trans
cg17114767_ENSG00000233739	5.29E-06	3.23E-05	-0.631982104	M1	Female	trans
cg04578283_ENSG00000235862	5.29E-06	3.23E-05	-1.231193104	M1	Female	trans
cg05669210_LEMD1-AS1	5.29E-06	3.23E-05	0.409982237	M1	Female	trans
cg09565472_MIR208B	5.29E-06	3.23E-05	-0.403900302	M1	Female	trans
cg17329886_RPS26P56	5.29E-06	3.23E-05	-0.267755797	M1	Female	trans
cg06746005_MIR1202	5.29E-06	3.23E-05	-0.228153515	M1	Female	trans
cg06621919_ENSG00000212490	5.29E-06	3.23E-05	-0.655788402	M1	Female	trans
cg11110036_SNORD60	5.29E-06	3.23E-05	-0.63577569	M1	Female	trans
cg16726234_LINC01878	5.29E-06	3.23E-05	-0.470948195	M1	Female	trans
cg15781397_ENSG00000234967	5.29E-06	3.23E-05	-0.709073068	M1	Female	trans
cg00340919_ENSG00000226277	5.29E-06	3.23E-05	-0.602964532	M1	Female	trans
cg02169688_ENSG00000242061	5.29E-06	3.23E-05	-0.499574932	M1	Female	trans
cg03735043_RNU7-106P	5.29E-06	3.23E-05	-0.673164852	M1	Female	trans
cg18766939_TTTY2	5.29E-06	3.23E-05	-0.447113212	M1	Female	trans
cg00912942_RPS20P24	5.29E-06	3.23E-05	-0.962173683	M1	Female	trans
cg15798563_ENSG00000238291	5.29E-06	3.23E-05	-0.596044973	M1	Female	trans
cg11134437_LINC00671	5.29E-06	3.23E-05	-0.832056501	M1	Female	trans
cg14646214_IL17RA	5.29E-06	3.23E-05	-0.709771007	M1	Female	trans
cg13854498_ENSG00000203498	5.29E-06	3.23E-05	-0.74478078	M1	Female	trans
cg13799853_BVES	5.29E-06	3.23E-05	0.638650903	M1	Female	trans
cg05836256_NAB1P1	5.29E-06	3.23E-05	-0.460431378	M1	Female	trans
cg17121694_ENSG00000229227	5.29E-06	3.23E-05	-0.44042499	M1	Female	trans
cg16726234_PIK3C2G	5.29E-06	3.23E-05	-0.534676937	M1	Female	trans
cg14086691_RTL5	5.29E-06	3.23E-05	-0.453064239	M1	Female	trans
cg02096758_IKZF4	5.29E-06	3.23E-05	-0.698929951	M1	Female	trans
cg10499042_ENSG00000216307	5.29E-06	3.23E-05	-0.450031812	M1	Female	trans
cg22626897_CUZD1	5.29E-06	3.23E-05	-0.538360807	M1	Female	trans
cg11687389_SPN	5.29E-06	3.23E-05	-0.5061552	M1	Female	trans
cg21668166_SPANXD	5.29E-06	3.23E-05	-0.635873749	M1	Female	trans
cg22609539_LINC01360	5.29E-06	3.23E-05	-0.714054067	M1	Female	trans
cg11831394_IL36RN	5.29E-06	3.23E-05	-0.676719696	M1	Female	trans
cg17159699_GAPDHP67	5.29E-06	3.23E-05	-0.512209928	M1	Female	trans
cg23885472_ENSG00000240174	5.29E-06	3.23E-05	-0.504415819	M1	Female	trans
cg22654507_IGLV8OR8-1	5.29E-06	3.23E-05	-0.573144602	M1	Female	trans
cg19238031_RPS27P20	5.29E-06	3.23E-05	-0.265703131	M1	Female	trans
cg27135799_RN7SKP291	5.29E-06	3.23E-05	-0.643833527	M1	Female	trans
cg16886051_UBTFL3	5.29E-06	3.23E-05	-0.447045811	M1	Female	trans
cg15185538_ENSG00000224469	5.29E-06	3.23E-05	-0.52544005	M1	Female	trans
cg06256937_USP17L15	5.29E-06	3.23E-05	-0.63818764	M1	Female	trans
cg09024023_CABYR	5.30E-06	3.23E-05	-0.668162649	M1	Female	trans
cg18966920_RPL7P8	5.30E-06	3.23E-05	-0.704817291	M1	Female	trans
cg24976563_EDN2	5.30E-06	3.23E-05	-0.407625263	M1	Female	trans
cg19761267_RPSAP33	5.30E-06	3.23E-05	-0.240946359	M1	Female	trans
cg02061007_PRG3	5.30E-06	3.23E-05	-0.362519782	M1	Female	trans
cg26512142_TMEM161BP1	5.30E-06	3.23E-05	0.639320666	M1	Female	trans
cg03231326_PRYP1	5.30E-06	3.23E-05	-0.279076643	M1	Female	trans
cg04510815_ENSG00000228286	5.30E-06	3.24E-05	-0.922891633	M1	Female	trans
cg08333487_FFAR3	5.30E-06	3.24E-05	-0.600129711	M1	Female	trans
cg04072177_RNU6-785P	5.30E-06	3.24E-05	-0.533021447	M1	Female	trans
cg20057147_RNU4ATAC16P	5.30E-06	3.24E-05	-0.575845645	M1	Female	trans
cg05708441_ENSG00000230194	5.30E-06	3.24E-05	-0.497694855	M1	Female	trans
cg03332734_ACOT2	5.30E-06	3.24E-05	-0.480490965	M1	Female	trans
cg22708635_KRTAP19-8	5.30E-06	3.24E-05	-0.496556566	M1	Female	trans
cg04751533_ENSG00000176984	5.30E-06	3.24E-05	-0.559993315	M1	Female	trans
cg15406892_RNU6-777P	5.30E-06	3.24E-05	-0.854036745	M1	Female	trans
cg14587401_MED15P4	5.30E-06	3.24E-05	0.512026486	M1	Female	trans
cg13409898_ENSG00000236378	5.30E-06	3.24E-05	-0.414913431	M1	Female	trans
cg16360278_IGLC7	5.30E-06	3.24E-05	0.142942222	M1	Female	trans
cg15063726_ENSG00000242061	5.30E-06	3.24E-05	-0.526387272	M1	Female	trans
cg06620353_OR55B1P	5.30E-06	3.24E-05	-0.494419008	M1	Female	trans
cg04457964_ENSG00000183239	5.30E-06	3.24E-05	-0.38808059	M1	Female	trans
cg03272877_CDKL2	5.30E-06	3.24E-05	0.816216268	M1	Female	trans
cg15157699_OR8H1	5.30E-06	3.24E-05	-0.932914218	M1	Female	trans
cg27357675_RPL37P15	5.30E-06	3.24E-05	-0.27678384	M1	Female	trans
cg27357675_RNU6-1126P	5.30E-06	3.24E-05	-0.617070957	M1	Female	trans
cg27357675_RNA5SP273	5.30E-06	3.24E-05	-0.617070957	M1	Female	trans
cg27357675_RNU6-325P	5.30E-06	3.24E-05	-0.617070957	M1	Female	trans
cg27357675_RNU6-1135P	5.30E-06	3.24E-05	-0.27678384	M1	Female	trans
cg27357675_NFYAP1	5.30E-06	3.24E-05	-0.59969289	M1	Female	trans
cg27357675_OR7E111P	5.30E-06	3.24E-05	-0.617070957	M1	Female	trans
cg27357675_RNA5SP524	5.30E-06	3.24E-05	-0.617070957	M1	Female	trans
cg27357675_ENSG00000229949	5.30E-06	3.24E-05	-0.617070957	M1	Female	trans
cg27357675_ENSG00000233691	5.30E-06	3.24E-05	-0.617070957	M1	Female	trans
cg27357675_COX6CP12	5.30E-06	3.24E-05	-0.617070957	M1	Female	trans
cg27357675_DNAJC17P1	5.30E-06	3.24E-05	-0.437960148	M1	Female	trans
cg27357675_MROH4P	5.30E-06	3.24E-05	-0.437960148	M1	Female	trans
cg27357675_RNA5SP505	5.30E-06	3.24E-05	-0.437960148	M1	Female	trans
cg27357675_ENSG00000229533	5.30E-06	3.24E-05	-0.35893478	M1	Female	trans
cg27357675_OR3B1P	5.30E-06	3.24E-05	-0.437960148	M1	Female	trans
cg13168499_MRPL50P1	5.30E-06	3.24E-05	-0.779379928	M1	Female	trans
cg06063484_IRX4	5.30E-06	3.24E-05	-0.396619211	M1	Female	trans
cg19452914_C18orf63	5.30E-06	3.24E-05	-0.962148776	M1	Female	trans
cg23409591_ENSG00000236393	5.30E-06	3.24E-05	-0.591519289	M1	Female	trans
cg23987381_THEG	5.30E-06	3.24E-05	-0.703434372	M1	Female	trans
cg11370510_YBX1P9	5.30E-06	3.24E-05	-0.435949881	M1	Female	trans
cg11370510_CTBP2P5	5.30E-06	3.24E-05	-0.275513384	M1	Female	trans
cg11370510_RPL23AP39	5.30E-06	3.24E-05	-0.61423856	M1	Female	trans
cg11370510_RNA5SP184	5.30E-06	3.24E-05	-0.357287246	M1	Female	trans
cg11370510_PRELID1P2	5.30E-06	3.24E-05	-0.61423856	M1	Female	trans
cg11370510_KRT18P66	5.30E-06	3.24E-05	-0.61423856	M1	Female	trans
cg11370510_SLC22A12	5.30E-06	3.24E-05	-0.61423856	M1	Female	trans
cg11370510_RNY3P5	5.30E-06	3.24E-05	-0.61423856	M1	Female	trans
cg11370510_RNU6-1249P	5.30E-06	3.24E-05	-0.206107772	M1	Female	trans
cg11370510_ENSG00000169164	5.30E-06	3.24E-05	-0.206107772	M1	Female	trans
cg11370510_ENSG00000213750	5.30E-06	3.24E-05	-0.551026768	M1	Female	trans
cg11370510_ENSG00000223421	5.30E-06	3.24E-05	-0.61423856	M1	Female	trans
cg11370510_ENSG00000225055	5.30E-06	3.24E-05	-0.61423856	M1	Female	trans
cg11370510_ENSG00000225448	5.30E-06	3.24E-05	-0.61423856	M1	Female	trans
cg11370510_ENSG00000227150	5.30E-06	3.24E-05	-0.61423856	M1	Female	trans
cg11370510_ENSG00000230472	5.30E-06	3.24E-05	-0.61423856	M1	Female	trans
cg11370510_ENSG00000231630	5.30E-06	3.24E-05	-0.61423856	M1	Female	trans
cg11370510_ENSG00000231855	5.30E-06	3.24E-05	-0.61423856	M1	Female	trans
cg11370510_ENSG00000232249	5.30E-06	3.24E-05	-0.131891991	M1	Female	trans
cg26307193_CAND2	5.30E-06	3.24E-05	-0.461603564	M1	Female	trans
cg14136028_RNU6-746P	5.30E-06	3.24E-05	-0.618678345	M1	Female	trans
cg17296658_DDN	5.30E-06	3.24E-05	-0.429392407	M1	Female	trans
cg10100117_IGHD2-21	5.30E-06	3.24E-05	-0.561932676	M1	Female	trans
cg12474980_TMEM121B	5.30E-06	3.24E-05	-0.49144496	M1	Female	trans
cg11761102_GPR25	5.30E-06	3.24E-05	-0.737650843	M1	Female	trans
cg14417873_RNU6-361P	5.30E-06	3.24E-05	-0.547697433	M1	Female	trans
cg12398261_OR9K1P	5.30E-06	3.24E-05	-0.491817721	M1	Female	trans
cg04737131_LINC00686	5.30E-06	3.24E-05	0.389277252	M1	Female	trans
cg26318251_ENSG00000223719	5.30E-06	3.24E-05	-0.547329325	M1	Female	trans
cg18054408_LINC01643	5.30E-06	3.24E-05	-0.434455752	M1	Female	trans
cg12955111_RPL21P129	5.30E-06	3.24E-05	-0.714507833	M1	Female	trans
cg16599577_DNAJC6	5.30E-06	3.24E-05	-0.736033629	M1	Female	trans
cg14503868_NRM	5.30E-06	3.24E-05	-0.453460019	M1	Female	trans
cg07777115_SNORD65B	5.30E-06	3.24E-05	-0.421934276	M1	Female	trans
cg25079651_AOC2	5.30E-06	3.24E-05	-0.671327647	M1	Female	trans
cg06838215_FAM111B	5.30E-06	3.24E-05	-0.49624443	M1	Female	trans
cg09658813_RPS4XP21	5.30E-06	3.24E-05	-0.386221843	M1	Female	trans
cg25713657_ENSG00000228081	5.30E-06	3.24E-05	-0.273985007	M1	Female	trans
cg19953290_LINC01072	5.30E-06	3.24E-05	-0.55149851	M1	Female	trans
cg18966810_RN7SL215P	5.30E-06	3.24E-05	-0.484262111	M1	Female	trans
cg05956076_RNU6-392P	5.30E-06	3.24E-05	-0.475305743	M1	Female	trans
cg01722343_ENSG00000230119	5.30E-06	3.24E-05	0.561519803	M1	Female	trans
cg04043873_OR2T7	5.30E-06	3.24E-05	-0.7494526	M1	Female	trans
cg19344682_PDCL3P1	5.31E-06	3.24E-05	-0.699651813	M1	Female	trans
cg03184037_SNORD48	5.31E-06	3.24E-05	2.373816504	M1	Female	trans
cg00001793_GTF2A1L	5.31E-06	3.24E-05	-0.413933003	M1	Female	trans
cg11156873_RNU6-246P	5.31E-06	3.24E-05	-0.455779746	M1	Female	trans
cg18912484_RPS8P4	5.31E-06	3.24E-05	0.506248437	M1	Female	trans
cg06379856_GOLGA8EP	5.31E-06	3.24E-05	-0.522032856	M1	Female	trans
cg12878716_FZD1	5.31E-06	3.24E-05	-0.907637015	M1	Female	trans
cg16006105_LCN8	5.31E-06	3.24E-05	-0.48706771	M1	Female	trans
cg04667681_SNORD58	5.31E-06	3.24E-05	-0.4394077	M1	Female	trans
cg21077610_STIM2-AS1	5.31E-06	3.24E-05	-0.757390279	M1	Female	trans
cg14045652_LINC01684	5.31E-06	3.24E-05	-0.497210428	M1	Female	trans
cg22608845_TRGJP1	5.31E-06	3.24E-05	-0.72682121	M1	Female	trans
cg13920792_RNY4P25	5.31E-06	3.24E-05	-0.471999259	M1	Female	trans
cg11916219_NXPE2	5.31E-06	3.24E-05	0.474771446	M1	Female	trans
cg15001930_TRBJ2-4	5.31E-06	3.24E-05	-0.517164776	M1	Female	trans
cg15159588_GRXCR1	5.31E-06	3.24E-05	-0.598637243	M1	Female	trans
cg15741247_KRT35	5.31E-06	3.24E-05	-0.657167004	M1	Female	trans
cg13781609_IGLC2	5.31E-06	3.24E-05	-0.44273083	M1	Female	trans
cg19810457_CLEC3B	5.31E-06	3.24E-05	-0.594457932	M1	Female	trans
cg02673703_ENSG00000215198	5.31E-06	3.24E-05	-0.316709762	M1	Female	trans
cg01683654_RNU4-81P	5.31E-06	3.24E-05	0.765095516	M1	Female	trans
cg03974581_OR7E18P	5.31E-06	3.24E-05	-0.599141602	M1	Female	trans
cg06846895_TOX3	5.31E-06	3.24E-05	-0.594934391	M1	Female	trans
cg22798247_RXRG	5.31E-06	3.24E-05	-0.443945324	M1	Female	trans
cg13871921_THAP12P5	5.31E-06	3.24E-05	-0.641096658	M1	Female	trans
cg15741247_RPS26P2	5.31E-06	3.24E-05	-0.922793384	M1	Female	trans
cg09329199_ATP5MC1P1	5.31E-06	3.24E-05	1.034324454	M1	Female	trans
cg25479848_TRMT2B-AS1	5.31E-06	3.24E-05	-0.478214466	M1	Female	trans
cg21288684_SAA1	5.31E-06	3.24E-05	-0.670380941	M1	Female	trans
cg24232370_TAF7L	5.31E-06	3.24E-05	-0.770380385	M1	Female	trans
cg04667681_TARDBPP2	5.31E-06	3.24E-05	-0.510286758	M1	Female	trans
cg03336167_DDX39AP1	5.31E-06	3.24E-05	0.475193176	M1	Female	trans
cg03986418_RN7SKP108	5.31E-06	3.24E-05	-0.629171588	M1	Female	trans
cg24304928_ENSG00000228061	5.31E-06	3.24E-05	-0.436528794	M1	Female	trans
cg15532012_RNA5SP174	5.31E-06	3.24E-05	-0.584569162	M1	Female	trans
cg21766141_CIITA	5.31E-06	3.24E-05	-0.435768656	M1	Female	trans
cg09080788_MTA3P1	5.31E-06	3.24E-05	-0.687776494	M1	Female	trans
cg10991855_PEA15	5.31E-06	3.24E-05	-0.655075697	M1	Female	trans
cg13700458_POLR2KP2	5.31E-06	3.24E-05	-0.455969716	M1	Female	trans
cg14549869_ENSG00000228953	5.31E-06	3.24E-05	-0.637308842	M1	Female	trans
cg24304928_MYOT	5.31E-06	3.24E-05	-0.464052764	M1	Female	trans
cg05006567_IQCA1-AS1	5.31E-06	3.24E-05	0.396199486	M1	Female	trans
cg04667681_PDE9A-AS1	5.31E-06	3.24E-05	-0.448981463	M1	Female	trans
cg16802996_RNA5SP191	5.31E-06	3.24E-05	-0.509630817	M1	Female	trans
cg01586670_RNU6-746P	5.31E-06	3.24E-05	-0.582600424	M1	Female	trans
cg22007578_HTN1	5.31E-06	3.24E-05	0.607882419	M1	Female	trans
cg03822746_LILRA2	5.31E-06	3.24E-05	-0.51630134	M1	Female	trans
cg25979180_RPL12P10	5.31E-06	3.24E-05	-0.487310045	M1	Female	trans
cg08296131_EYA4	5.31E-06	3.24E-05	-0.669517315	M1	Female	trans
cg00490039_RN7SL149P	5.31E-06	3.24E-05	-1.013935662	M1	Female	trans
cg16582255_FOXC2	5.31E-06	3.24E-05	-0.725839071	M1	Female	trans
cg17600784_ENSG00000237325	5.31E-06	3.24E-05	-0.586836643	M1	Female	trans
cg25979180_RNU6-763P	5.31E-06	3.24E-05	-0.503111399	M1	Female	trans
cg16524570_KRT12	5.31E-06	3.24E-05	-0.760551933	M1	Female	trans
cg25606201_TRAV27	5.31E-06	3.24E-05	0.541158347	M1	Female	trans
cg14683563_ENSG00000240975	5.31E-06	3.24E-05	-0.663508882	M1	Female	trans
cg03143591_PIGCP2	5.31E-06	3.24E-05	-0.91840896	M1	Female	trans
cg10263003_ENSG00000232989	5.31E-06	3.24E-05	-0.884638581	M1	Female	trans
cg02982951_OR2L9P	5.31E-06	3.24E-05	-0.35103675	M1	Female	trans
cg04639241_KCNMB1	5.31E-06	3.24E-05	-0.448422064	M1	Female	trans
cg10240127_LINC01750	5.31E-06	3.24E-05	-0.588461937	M1	Female	trans
cg14826752_ENSG00000233542	5.31E-06	3.24E-05	-0.767781311	M1	Female	trans
cg13981054_PRDM14	5.31E-06	3.24E-05	0.634239354	M1	Female	trans
cg09653571_RN7SL591P	5.31E-06	3.24E-05	-0.575649568	M1	Female	trans
cg03894102_RPS15AP27	5.32E-06	3.24E-05	-0.371020769	M1	Female	trans
cg14994777_ENSG00000223944	5.32E-06	3.24E-05	-0.793941039	M1	Female	trans
cg13180315_ENSG00000235726	5.32E-06	3.24E-05	0.571660259	M1	Female	trans
cg23976437_RNU1-58P	5.32E-06	3.24E-05	-0.459930376	M1	Female	trans
cg14683563_RNU6-587P	5.32E-06	3.24E-05	-0.732021268	M1	Female	trans
cg18805486_HGFAC	5.32E-06	3.24E-05	-0.449710475	M1	Female	trans
cg06736785_ZBTB42	5.32E-06	3.24E-05	-0.646296627	M1	Female	trans
cg14946503_RPL36AP39	5.32E-06	3.24E-05	-0.476969674	M1	Female	trans
cg13565400_SLC52A3	5.32E-06	3.24E-05	0.631506581	M1	Female	trans
cg26659797_ENSG00000229436	5.32E-06	3.24E-05	-0.683408466	M1	Female	trans
cg20927800_ENSG00000205035	5.32E-06	3.24E-05	-0.656637163	M1	Female	trans
cg01764107_GOLGA2P3Y	5.32E-06	3.24E-05	-0.625938098	M1	Female	trans
cg15883884_AP1S2P1	5.32E-06	3.24E-05	-0.47850611	M1	Female	trans
cg03653504_OCM2	5.32E-06	3.24E-05	-0.526442751	M1	Female	trans
cg02046589_ATP5MGP4	5.32E-06	3.24E-05	-0.467916258	M1	Female	trans
cg20847114_HMGB1P9	5.32E-06	3.24E-05	-0.459457906	M1	Female	trans
cg04457964_RPL9P16	5.32E-06	3.24E-05	-0.38417492	M1	Female	trans
cg18438405_RNU6-370P	5.32E-06	3.24E-05	-0.698226691	M1	Female	trans
cg14516589_DNMT3L-AS1	5.32E-06	3.24E-05	-0.303847134	M1	Female	trans
cg15289253_GAPDHP57	5.32E-06	3.24E-05	-0.567872163	M1	Female	trans
cg03012986_RNU6-629P	5.32E-06	3.24E-05	0.550056055	M1	Female	trans
cg25585323_PLA2G2D	5.32E-06	3.24E-05	-0.19096686	M1	Female	trans
cg15084390_MTND3P17	5.32E-06	3.24E-05	0.676550423	M1	Female	trans
cg22702814_TLR3	5.32E-06	3.24E-05	-0.468467279	M1	Female	trans
cg13322601_SFTA2	5.32E-06	3.24E-05	-0.445594502	M1	Female	trans
cg04751533_DPP9-AS1	5.32E-06	3.24E-05	-0.60157322	M1	Female	trans
cg10313151_RNU6-219P	5.32E-06	3.24E-05	-0.862534782	M1	Female	trans
cg13799853_MMP7	5.32E-06	3.24E-05	0.597968172	M1	Female	trans
cg13978534_RCC2P3	5.32E-06	3.24E-05	0.542034183	M1	Female	trans
cg10217166_MIR152	5.32E-06	3.24E-05	-0.484154951	M1	Female	trans
cg03231326_OR2A5	5.32E-06	3.25E-05	-0.536368784	M1	Female	trans
cg20016068_RDXP3	5.32E-06	3.25E-05	-0.502671253	M1	Female	trans
cg19635712_KRTAP19-1	5.32E-06	3.25E-05	0.676892164	M1	Female	trans
cg01026025_RNU6-906P	5.32E-06	3.25E-05	-0.617177633	M1	Female	trans
cg26660305_RPL31P12	5.32E-06	3.25E-05	-0.563680529	M1	Female	trans
cg11916219_RN7SKP204	5.32E-06	3.25E-05	0.438602386	M1	Female	trans
cg01329362_ENSG00000234044	5.32E-06	3.25E-05	-0.654459719	M1	Female	trans
cg05818000_TNC	5.32E-06	3.25E-05	-0.759636908	M1	Female	trans
cg17723355_FOXD4L3	5.32E-06	3.25E-05	2.222718268	M1	Female	trans
cg04515996_NCF1	5.32E-06	3.25E-05	0.461279657	M1	Female	trans
cg02926415_RPL3P7	5.32E-06	3.25E-05	-0.501919816	M1	Female	trans
cg17112037_SNORD114-19	5.32E-06	3.25E-05	-0.66852325	M1	Female	trans
cg12793111_DYTN	5.32E-06	3.25E-05	-0.500376351	M1	Female	trans
cg06568056_SERPINA9	5.32E-06	3.25E-05	0.050630756	M1	Female	trans
cg00190393_IL17B	5.32E-06	3.25E-05	-0.477854658	M1	Female	trans
cg07718321_ENSG00000237131	5.32E-06	3.25E-05	1.21372395	M1	Female	trans
cg14878131_AGGF1P2	5.32E-06	3.25E-05	-0.397342684	M1	Female	trans
cg25212717_HSPD1P6	5.32E-06	3.25E-05	-0.770938996	M1	Female	trans
cg27399957_GINS4	5.32E-06	3.25E-05	-0.748420841	M1	Female	trans
cg16987213_OR6C75	5.32E-06	3.25E-05	-0.809442347	M1	Female	trans
cg10859027_KRT8P15	5.32E-06	3.25E-05	-0.548542025	M1	Female	trans
cg25040746_TIE1	5.32E-06	3.25E-05	-0.622193143	M1	Female	trans
cg18344168_RN7SL215P	5.32E-06	3.25E-05	-0.543627968	M1	Female	trans
cg06645242_GAGE12G	5.32E-06	3.25E-05	-0.258335754	M1	Female	trans
cg26318251_ENSG00000213620	5.32E-06	3.25E-05	-0.619126986	M1	Female	trans
cg12974773_RNU6-907P	5.32E-06	3.25E-05	-0.471813656	M1	Female	trans
cg02913884_LDLRAD3	5.32E-06	3.25E-05	0.564097333	M1	Female	trans
cg26307193_ENSG00000232200	5.32E-06	3.25E-05	-0.617284313	M1	Female	trans
cg08073629_LILRA2	5.32E-06	3.25E-05	-0.546863613	M1	Female	trans
cg05387905_DDX11L16	5.33E-06	3.25E-05	-0.564705956	M1	Female	trans
cg06256937_ARHGEF7-AS1	5.33E-06	3.25E-05	-0.697813507	M1	Female	trans
cg25699417_ENSG00000228352	5.33E-06	3.25E-05	-0.513762317	M1	Female	trans
cg21766141_TRRAP	5.33E-06	3.25E-05	-0.421036042	M1	Female	trans
cg04475157_CAPZA3	5.33E-06	3.25E-05	-0.456591132	M1	Female	trans
cg23402755_HTRA4	5.33E-06	3.25E-05	-0.662199685	M1	Female	trans
cg14292522_ENSG00000236425	5.33E-06	3.25E-05	0.782062586	M1	Female	trans
cg15644305_HLX	5.33E-06	3.25E-05	-0.604183278	M1	Female	trans
cg13806489_HMGB3P30	5.33E-06	3.25E-05	-0.680617717	M1	Female	trans
cg07485723_ENSG00000223732	5.33E-06	3.25E-05	0.340271769	M1	Female	trans
cg19789755_RIT2	5.33E-06	3.25E-05	-0.635255457	M1	Female	trans
cg21610436_ENSG00000227658	5.33E-06	3.25E-05	-0.58302213	M1	Female	trans
cg10991855_TMEM51	5.33E-06	3.25E-05	-0.605758796	M1	Female	trans
cg09880745_RNU6-221P	5.33E-06	3.25E-05	-0.840975167	M1	Female	trans
cg03822746_ENSG00000231675	5.33E-06	3.25E-05	-0.443194972	M1	Female	trans
cg22027573_ENSG00000203395	5.33E-06	3.25E-05	-0.51265654	M1	Female	trans
cg15488978_HES7	5.33E-06	3.25E-05	-0.729235983	M1	Female	trans
cg19344682_RNA5S2	5.33E-06	3.25E-05	-0.522314971	M1	Female	trans
cg16498770_LINC02791	5.33E-06	3.25E-05	0.599630787	M1	Female	trans
cg15865055_STK32B	5.33E-06	3.25E-05	-0.806865432	M1	Female	trans
cg05065319_NBPF17P	5.33E-06	3.25E-05	-0.675801683	M1	Female	trans
cg09385285_RPS15AP34	5.33E-06	3.25E-05	-0.572368963	M1	Female	trans
cg10992736_MRPL50P1	5.33E-06	3.25E-05	-0.690045159	M1	Female	trans
cg25037011_RNA5SP435	5.33E-06	3.25E-05	0.677613311	M1	Female	trans
cg16897387_HNRNPA1P64	5.33E-06	3.25E-05	-0.968136214	M1	Female	trans
cg04072177_VENTX	5.33E-06	3.25E-05	-0.517544859	M1	Female	trans
cg18927032_EVPLL	5.33E-06	3.25E-05	-0.534647851	M1	Female	trans
cg11091734_SLC52A3	5.33E-06	3.25E-05	-0.457565205	M1	Female	trans
cg10664338_MICD	5.33E-06	3.25E-05	0.487801231	M1	Female	trans
cg19973291_APOOP2	5.33E-06	3.25E-05	-0.555758044	M1	Female	trans
cg15335251_ENSG00000233262	5.33E-06	3.25E-05	-0.803823013	M1	Female	trans
cg26972832_RPS20P12	5.33E-06	3.25E-05	-0.322638259	M1	Female	trans
cg26972832_RN7SL293P	5.33E-06	3.25E-05	-0.458711057	M1	Female	trans
cg02945674_FAM111B	5.33E-06	3.25E-05	-0.503474964	M1	Female	trans
cg18936471_RNU6-627P	5.33E-06	3.25E-05	-0.758138641	M1	Female	trans
cg18936471_RNU1-76P	5.33E-06	3.25E-05	-0.758138641	M1	Female	trans
cg18936471_LINC01626	5.33E-06	3.25E-05	-0.758138641	M1	Female	trans
cg18936471_FABP12P1	5.33E-06	3.25E-05	-0.758138641	M1	Female	trans
cg18936471_DEFB128	5.33E-06	3.25E-05	-0.758138641	M1	Female	trans
cg18936471_ENSG00000228167	5.33E-06	3.25E-05	-0.758138641	M1	Female	trans
cg18936471_ENSG00000229013	5.33E-06	3.25E-05	-0.758138641	M1	Female	trans
cg18936471_ENSG00000234638	5.33E-06	3.25E-05	-0.758138641	M1	Female	trans
cg18936471_OTOS	5.33E-06	3.25E-05	-0.5087869	M1	Female	trans
cg18936471_FGF7P2	5.33E-06	3.25E-05	-0.147822377	M1	Female	trans
cg18936471_NTM-IT	5.33E-06	3.25E-05	-0.538081573	M1	Female	trans
cg18936471_RN7SL305P	5.33E-06	3.25E-05	-0.538081573	M1	Female	trans
cg18936471_Y_RNA	5.33E-06	3.25E-05	-0.680117973	M1	Female	trans
cg18936471_ENSG00000232958	5.33E-06	3.25E-05	-0.28931813	M1	Female	trans
cg06398883_SLC5A5	5.33E-06	3.25E-05	-0.346701698	M1	Female	trans
cg13027321_OBP2A	5.33E-06	3.25E-05	-0.428863276	M1	Female	trans
cg18323236_PSMC1P11	5.33E-06	3.25E-05	0.570472403	M1	Female	trans
cg02735204_RN7SL170P	5.33E-06	3.25E-05	-0.393146624	M1	Female	trans
cg15912082_LINC01159	5.33E-06	3.25E-05	-0.499226392	M1	Female	trans
cg14864044_ENSG00000213727	5.33E-06	3.25E-05	-0.654683135	M1	Female	trans
cg15335418_CYP2G1P	5.33E-06	3.25E-05	0.540261887	M1	Female	trans
cg22798247_ENSG00000225755	5.33E-06	3.25E-05	-0.384602837	M1	Female	trans
cg09979585_MIR663AHG	5.33E-06	3.25E-05	-0.60806334	M1	Female	trans
cg15173429_MRPL35P1	5.33E-06	3.25E-05	-0.374568409	M1	Female	trans
cg19827854_RPL10L	5.33E-06	3.25E-05	-0.521900381	M1	Female	trans
cg18955295_ENSG00000239568	5.33E-06	3.25E-05	-0.487734544	M1	Female	trans
cg23209353_RPL17P20	5.33E-06	3.25E-05	-0.693956817	M1	Female	trans
cg04463911_RORB-AS1	5.33E-06	3.25E-05	-0.526790356	M1	Female	trans
cg14548259_Y_RNA	5.34E-06	3.25E-05	0.5694837	M1	Female	trans
cg17723355_SSTR1	5.34E-06	3.25E-05	2.309764095	M1	Female	trans
cg06864684_LINC00671	5.34E-06	3.25E-05	-0.794653091	M1	Female	trans
cg05625206_MIR1302-2HG	5.34E-06	3.25E-05	-0.537516404	M1	Female	trans
cg24949324_ENSG00000230699	5.34E-06	3.25E-05	-0.606628295	M1	Female	trans
cg01091214_OR6M1	5.34E-06	3.25E-05	-0.545790997	M1	Female	trans
cg22646311_PRSS3	5.34E-06	3.25E-05	0.52650514	M1	Female	trans
cg04665311_GPR26	5.34E-06	3.25E-05	-0.554466393	M1	Female	trans
cg24543551_IFIT1	5.34E-06	3.25E-05	-0.524010113	M1	Female	trans
cg02096001_CNTNAP4	5.34E-06	3.25E-05	0.61101914	M1	Female	trans
cg23809394_OPN1LW	5.34E-06	3.25E-05	0.55055719	M1	Female	trans
cg06578063_RPL23AP14	5.34E-06	3.25E-05	-0.456918506	M1	Female	trans
cg09422908_ENSG00000234200	5.34E-06	3.25E-05	-0.421689563	M1	Female	trans
cg06846895_NOX4	5.34E-06	3.25E-05	-0.657339675	M1	Female	trans
cg17121694_ENSG00000223646	5.34E-06	3.25E-05	-0.418840339	M1	Female	trans
cg23402755_ENSG00000230964	5.34E-06	3.25E-05	-0.623371933	M1	Female	trans
cg26073403_MDFIC2	5.34E-06	3.25E-05	-0.590171026	M1	Female	trans
cg22702814_PARP14	5.34E-06	3.25E-05	-0.480736571	M1	Female	trans
cg11218915_RN7SL255P	5.34E-06	3.25E-05	-0.158016327	M1	Female	trans
cg11218915_MTND6P9	5.34E-06	3.25E-05	-0.840886206	M1	Female	trans
cg11218915_MEMO1P3	5.34E-06	3.25E-05	-0.596810858	M1	Female	trans
cg11218915_GSX2	5.34E-06	3.25E-05	-0.339180192	M1	Female	trans
cg11218915_RPSAP34	5.34E-06	3.25E-05	-0.37717496	M1	Female	trans
cg11218915_GTF3AP5	5.34E-06	3.25E-05	-0.840886206	M1	Female	trans
cg11218915_MYF6	5.34E-06	3.25E-05	-0.489122527	M1	Female	trans
cg11218915_LINC01425	5.34E-06	3.25E-05	-0.840886206	M1	Female	trans
cg11218915_KRTAP10-4	5.34E-06	3.25E-05	-0.722235062	M1	Female	trans
cg11218915_IGLJ4	5.34E-06	3.25E-05	-0.471298622	M1	Female	trans
cg11218915_ENSG00000240842	5.34E-06	3.25E-05	-0.840886206	M1	Female	trans
cg09368836_RN7SL132P	5.34E-06	3.25E-05	-0.767292917	M1	Female	trans
cg25064854_TNFSF18	5.34E-06	3.25E-05	-0.484992091	M1	Female	trans
cg13641244_RN7SL538P	5.34E-06	3.25E-05	-0.893979584	M1	Female	trans
cg07777115_NTF3	5.34E-06	3.25E-05	-0.466563959	M1	Female	trans
cg00190393_MBD3L1	5.34E-06	3.25E-05	-0.478302682	M1	Female	trans
cg22375104_ENSG00000230432	5.34E-06	3.25E-05	-0.641382241	M1	Female	trans
cg22375104_GGCTP3	5.34E-06	3.25E-05	-0.512236263	M1	Female	trans
cg22375104_MTND2P19	5.34E-06	3.25E-05	-0.507435443	M1	Female	trans
cg22375104_AKR1B1P2	5.34E-06	3.25E-05	-0.507435443	M1	Female	trans
cg22375104_SNORD114-22	5.34E-06	3.25E-05	-0.714959285	M1	Female	trans
cg22375104_KIF2B	5.34E-06	3.25E-05	-0.714959285	M1	Female	trans
cg22375104_OR7E19P	5.34E-06	3.25E-05	-0.714959285	M1	Female	trans
cg22375104_RNU6-924P	5.34E-06	3.25E-05	-0.507435443	M1	Female	trans
cg22375104_ENSG00000224400	5.34E-06	3.25E-05	-0.479809231	M1	Female	trans
cg22375104_SAR1AP1	5.34E-06	3.25E-05	-0.456598203	M1	Female	trans
cg22375104_ENSG00000234918	5.34E-06	3.25E-05	-0.456598203	M1	Female	trans
cg13845724_RNU4-63P	5.34E-06	3.25E-05	-0.521168487	M1	Female	trans
cg20237074_ENSG00000213488	5.34E-06	3.26E-05	-0.721290466	M1	Female	trans
cg06738047_SNORD18A	5.34E-06	3.26E-05	0.74740649	M1	Female	trans
cg16975684_MIR653	5.34E-06	3.26E-05	-0.732462772	M1	Female	trans
cg16187147_ENSG00000239041	5.34E-06	3.26E-05	-0.676283821	M1	Female	trans
cg05584297_ENSG00000230107	5.34E-06	3.26E-05	-0.502901191	M1	Female	trans
cg10526733_RPL27P6	5.34E-06	3.26E-05	0.445643044	M1	Female	trans
cg14378465_EDNRB	5.34E-06	3.26E-05	-0.443774342	M1	Female	trans
cg02399049_HRK	5.34E-06	3.26E-05	-0.746949154	M1	Female	trans
cg07212563_LINC01087	5.34E-06	3.26E-05	-0.422469227	M1	Female	trans
cg09227795_UGT2B25P	5.34E-06	3.26E-05	-0.555299234	M1	Female	trans
cg20150659_SNORD123	5.34E-06	3.26E-05	-0.848512298	M1	Female	trans
cg16792066_FOXQ1	5.34E-06	3.26E-05	0.410420617	M1	Female	trans
cg00478022_ENSG00000236042	5.34E-06	3.26E-05	-0.417569373	M1	Female	trans
cg02945674_CXCL10	5.34E-06	3.26E-05	-0.686891985	M1	Female	trans
cg15465092_LINC01100	5.34E-06	3.26E-05	1.292542261	M1	Female	trans
cg19973291_RNU1-27P	5.34E-06	3.26E-05	-0.534270114	M1	Female	trans
cg10881937_MRPL50P1	5.34E-06	3.26E-05	-0.7429414	M1	Female	trans
cg00445202_ENSG00000226082	5.34E-06	3.26E-05	-0.863632827	M1	Female	trans
cg13375352_RN7SKP42	5.34E-06	3.26E-05	0.870204628	M1	Female	trans
cg09548246_ENSG00000242061	5.34E-06	3.26E-05	-0.480337105	M1	Female	trans
cg15405368_HNRNPA3P4	5.34E-06	3.26E-05	0.64631798	M1	Female	trans
cg19299096_IGLV1-44	5.34E-06	3.26E-05	-0.223187167	M1	Female	trans
cg04726019_RN7SKP104	5.34E-06	3.26E-05	-0.581741482	M1	Female	trans
cg07678010_LINC02806	5.34E-06	3.26E-05	-0.457035092	M1	Female	trans
cg17112037_PSG7	5.34E-06	3.26E-05	-0.588879616	M1	Female	trans
cg21673338_CAPNS1P1	5.34E-06	3.26E-05	-0.511269583	M1	Female	trans
cg06902555_ENSG00000243234	5.34E-06	3.26E-05	-0.455451914	M1	Female	trans
cg05852500_ENSG00000197476	5.34E-06	3.26E-05	-0.403970847	M1	Female	trans
cg06024364_B4GALT4-AS1	5.34E-06	3.26E-05	-0.477668311	M1	Female	trans
cg04539165_FAM136BP	5.34E-06	3.26E-05	-0.596697767	M1	Female	trans
cg20221740_RHAG	5.34E-06	3.26E-05	0.352877017	M1	Female	trans
cg15482000_UBE2SP2	5.34E-06	3.26E-05	-0.941868396	M1	Female	trans
cg23976437_MGAT4C	5.34E-06	3.26E-05	-0.520766182	M1	Female	trans
cg10533599_SLC16A12-AS1	5.34E-06	3.26E-05	-0.554351934	M1	Female	trans
cg24636969_ENSG00000227758	5.34E-06	3.26E-05	0.665795203	M1	Female	trans
cg18661550_ENSG00000213605	5.35E-06	3.26E-05	-0.45568737	M1	Female	trans
cg24913907_OCLNP1	5.35E-06	3.26E-05	-0.617146818	M1	Female	trans
cg07920092_OR6B2	5.35E-06	3.26E-05	0.65319377	M1	Female	trans
cg06175279_ENSG00000228143	5.35E-06	3.26E-05	-0.595975203	M1	Female	trans
cg22026465_MTND4P24	5.35E-06	3.26E-05	-0.639616272	M1	Female	trans
cg16990532_CDH8	5.35E-06	3.26E-05	0.380539106	M1	Female	trans
cg08598324_ACOT1	5.35E-06	3.26E-05	-0.511403249	M1	Female	trans
cg04475157_PRKAR1B-AS2	5.35E-06	3.26E-05	-0.370759466	M1	Female	trans
cg03476252_AADACL4	5.35E-06	3.26E-05	-0.635346522	M1	Female	trans
cg03741931_TGM5	5.35E-06	3.26E-05	-0.476074505	M1	Female	trans
cg07543199_RPL12P40	5.35E-06	3.26E-05	-0.501233739	M1	Female	trans
cg26221506_LRIT2	5.35E-06	3.26E-05	-0.371278808	M1	Female	trans
cg10746224_SAMD9	5.35E-06	3.26E-05	-0.509465693	M1	Female	trans
cg01028000_ENSG00000205236	5.35E-06	3.26E-05	-0.902152565	M1	Female	trans
cg02590715_ZDHHC4P1	5.35E-06	3.26E-05	-0.43660197	M1	Female	trans
cg10508018_ENSG00000228943	5.35E-06	3.26E-05	-0.6090439	M1	Female	trans
cg19800871_ENSG00000233739	5.35E-06	3.26E-05	-0.620242272	M1	Female	trans
cg18811157_EN1	5.35E-06	3.26E-05	-0.586837375	M1	Female	trans
cg16234887_LINC02263	5.35E-06	3.26E-05	-0.441800401	M1	Female	trans
cg04737131_GOLGA2P3Y	5.35E-06	3.26E-05	0.499782332	M1	Female	trans
cg13978534_YWHAZP4	5.35E-06	3.26E-05	0.407630663	M1	Female	trans
cg13095300_MXRA8	5.35E-06	3.26E-05	-0.754461956	M1	Female	trans
cg15866089_ENSG00000216352	5.35E-06	3.26E-05	-0.412999987	M1	Female	trans
cg09789229_GK-AS1	5.35E-06	3.26E-05	-0.673868199	M1	Female	trans
cg09299773_TRBV30	5.35E-06	3.26E-05	-0.355303144	M1	Female	trans
cg14861778_LINC00189	5.35E-06	3.26E-05	-0.637783992	M1	Female	trans
cg20252529_MIR137HG	5.35E-06	3.26E-05	-0.684155667	M1	Female	trans
cg13127920_LINC01563	5.35E-06	3.26E-05	-0.668642856	M1	Female	trans
cg06832862_MIR548P	5.35E-06	3.26E-05	-0.540322602	M1	Female	trans
cg13491296_TPSD1	5.35E-06	3.26E-05	0.533520344	M1	Female	trans
cg15509969_COL13A1	5.35E-06	3.26E-05	0.343671667	M1	Female	trans
cg12606694_SPATA31D1	5.35E-06	3.26E-05	0.275404108	M1	Female	trans
cg14457908_RSL24D1P3	5.35E-06	3.26E-05	-0.589118454	M1	Female	trans
cg24360513_OR8D1	5.35E-06	3.26E-05	0.577624886	M1	Female	trans
cg06063484_ENSG00000237131	5.35E-06	3.26E-05	-0.420191135	M1	Female	trans
cg03012986_MIR1913	5.35E-06	3.26E-05	0.482629291	M1	Female	trans
cg12659158_PTPRR	5.35E-06	3.26E-05	-0.434319005	M1	Female	trans
cg07320976_STK32A	5.35E-06	3.26E-05	-0.456191484	M1	Female	trans
cg08266644_PPP2R2C	5.35E-06	3.26E-05	-0.708319065	M1	Female	trans
cg04900782_MICAL3	5.35E-06	3.26E-05	-1.559305874	M1	Female	trans
cg07146321_SNORA71	5.35E-06	3.26E-05	-0.824378469	M1	Female	trans
cg19467576_IL6	5.35E-06	3.26E-05	-0.51039333	M1	Female	trans
cg00845152_OR6K6	5.35E-06	3.26E-05	-0.570422044	M1	Female	trans
cg10631684_RET	5.35E-06	3.26E-05	-0.696190861	M1	Female	trans
cg17201960_IGHV3-13	5.35E-06	3.26E-05	-0.425142108	M1	Female	trans
cg16328106_TMSB15A	5.35E-06	3.26E-05	0.508274838	M1	Female	trans
cg12291533_KIF4B	5.35E-06	3.26E-05	-0.550737887	M1	Female	trans
cg01124926_ENSG00000230080	5.35E-06	3.26E-05	-0.674260576	M1	Female	trans
cg02169688_NUTF2P4	5.35E-06	3.26E-05	-0.644136329	M1	Female	trans
cg26659797_MROH2B	5.35E-06	3.26E-05	-0.677185384	M1	Female	trans
cg04152562_RNU6-865P	5.35E-06	3.26E-05	-0.678867543	M1	Female	trans
cg27390524_ENSG00000238139	5.35E-06	3.26E-05	-0.632548789	M1	Female	trans
cg16247465_TTPA	5.35E-06	3.26E-05	-0.590290031	M1	Female	trans
cg26250046_MIR1302-6	5.35E-06	3.26E-05	-0.448309529	M1	Female	trans
cg12914151_ENSG00000229662	5.35E-06	3.26E-05	-0.660338253	M1	Female	trans
cg12914151_ENSG00000233139	5.35E-06	3.26E-05	-0.660338253	M1	Female	trans
cg12914151_ENSG00000234792	5.35E-06	3.26E-05	-0.660338253	M1	Female	trans
cg24347251_BARX1	5.35E-06	3.26E-05	-0.408813036	M1	Female	trans
cg07022959_GALNTL5	5.35E-06	3.26E-05	-0.667623115	M1	Female	trans
cg06347643_THEG	5.35E-06	3.26E-05	-0.743874495	M1	Female	trans
cg08509907_CXCR2P1	5.35E-06	3.26E-05	-0.560424147	M1	Female	trans
cg20803916_RBMY1J	5.35E-06	3.26E-05	-0.673359375	M1	Female	trans
cg03549208_RNU5F-6P	5.36E-06	3.26E-05	-0.239545656	M1	Female	trans
cg03549208_RNU1-65P	5.36E-06	3.26E-05	-0.678765112	M1	Female	trans
cg03549208_RNA5SP375	5.36E-06	3.26E-05	-0.479091313	M1	Female	trans
cg03549208_RN7SL304P	5.36E-06	3.26E-05	-0.713889522	M1	Female	trans
cg03549208_RPS7P2	5.36E-06	3.26E-05	-0.415251724	M1	Female	trans
cg03549208_MIR1285-2	5.36E-06	3.26E-05	-0.506676188	M1	Female	trans
cg03549208_LINC01826	5.36E-06	3.26E-05	-0.713889522	M1	Female	trans
cg03549208_NPM1P28	5.36E-06	3.26E-05	-0.713889522	M1	Female	trans
cg03549208_DEFB106B	5.36E-06	3.26E-05	-0.713889522	M1	Female	trans
cg03549208_AIFM1P1	5.36E-06	3.26E-05	-0.506676188	M1	Female	trans
cg03549208_GPN3P1	5.36E-06	3.26E-05	-0.713889522	M1	Female	trans
cg03549208_CTBP2P6	5.36E-06	3.26E-05	-0.713889522	M1	Female	trans
cg03549208_OR4X2	5.36E-06	3.26E-05	-0.415251724	M1	Female	trans
cg03549208_OR8F1P	5.36E-06	3.26E-05	-0.713889522	M1	Female	trans
cg03549208_LINC02418	5.36E-06	3.26E-05	-0.506676188	M1	Female	trans
cg03549208_GXYLT1P1	5.36E-06	3.26E-05	-0.713889522	M1	Female	trans
cg03549208_RPL18AP17	5.36E-06	3.26E-05	-0.713889522	M1	Female	trans
cg03549208_SPACA7	5.36E-06	3.26E-05	-0.713889522	M1	Female	trans
cg03549208_RNASE11	5.36E-06	3.26E-05	-0.713889522	M1	Female	trans
cg03549208_RPL9P6	5.36E-06	3.26E-05	-0.713889522	M1	Female	trans
cg03549208_YRDCP3	5.36E-06	3.26E-05	-0.713889522	M1	Female	trans
cg03549208_ENSG00000220240	5.36E-06	3.26E-05	-0.713889522	M1	Female	trans
cg03549208_RN7SKP267	5.36E-06	3.26E-05	-0.713889522	M1	Female	trans
cg03549208_ENSG00000225280	5.36E-06	3.26E-05	-0.506676188	M1	Female	trans
cg03549208_ENSG00000227489	5.36E-06	3.26E-05	-0.713889522	M1	Female	trans
cg03549208_ENSG00000228528	5.36E-06	3.26E-05	-0.320211284	M1	Female	trans
cg03549208_ENSG00000230779	5.36E-06	3.26E-05	-0.713889522	M1	Female	trans
cg03549208_ENSG00000231698	5.36E-06	3.26E-05	-0.713889522	M1	Female	trans
cg03549208_ENSG00000232167	5.36E-06	3.26E-05	-0.713889522	M1	Female	trans
cg03549208_ENSG00000234595	5.36E-06	3.26E-05	-0.713889522	M1	Female	trans
cg03549208_ENSG00000235845	5.36E-06	3.26E-05	-0.397355468	M1	Female	trans
cg03549208_ENSG00000237699	5.36E-06	3.26E-05	-0.320211284	M1	Female	trans
cg03549208_ENSG00000237747	5.36E-06	3.26E-05	-0.713889522	M1	Female	trans
cg03549208_SALL4P2	5.36E-06	3.26E-05	-0.506676188	M1	Female	trans
cg03549208_ENSG00000242222	5.36E-06	3.26E-05	-0.506676188	M1	Female	trans
cg03549208_ENSG00000242295	5.36E-06	3.26E-05	-0.713889522	M1	Female	trans
cg03549208_ENSG00000243296	5.36E-06	3.26E-05	-0.506676188	M1	Female	trans
cg16001227_FTCD-AS1	5.36E-06	3.26E-05	-0.578148353	M1	Female	trans
cg14042541_TUBB4A	5.36E-06	3.26E-05	0.543114722	M1	Female	trans
cg25871427_DAB1	5.36E-06	3.26E-05	-0.543477219	M1	Female	trans
cg16055817_DEFB105B	5.36E-06	3.26E-05	-0.774485084	M1	Female	trans
cg16055817_DEFB105A	5.36E-06	3.26E-05	-0.774485084	M1	Female	trans
cg17591121_ENSG00000235168	5.36E-06	3.26E-05	-0.607434675	M1	Female	trans
cg10425410_RNU6-746P	5.36E-06	3.26E-05	-0.567925351	M1	Female	trans
cg02858625_TRBV27	5.36E-06	3.26E-05	-0.526346629	M1	Female	trans
cg10520070_SNORA3C	5.36E-06	3.26E-05	-0.738239654	M1	Female	trans
cg08081346_RPL10P3	5.36E-06	3.26E-05	-0.479980737	M1	Female	trans
cg13404427_RNY3P9	5.36E-06	3.26E-05	-0.539408407	M1	Female	trans
cg08823359_ENSG00000227863	5.36E-06	3.26E-05	0.604090182	M1	Female	trans
cg11341215_MIR340	5.36E-06	3.26E-05	-0.36305764	M1	Female	trans
cg01708411_ENSG00000225836	5.36E-06	3.26E-05	0.607237627	M1	Female	trans
cg24976563_KRT75	5.36E-06	3.26E-05	-0.710832082	M1	Female	trans
cg01975548_ENSG00000226812	5.36E-06	3.26E-05	0.761964726	M1	Female	trans
cg02673703_LINC01914	5.36E-06	3.26E-05	-0.443702703	M1	Female	trans
cg18693889_ENSG00000226671	5.36E-06	3.26E-05	-0.371374436	M1	Female	trans
cg02426343_DSTNP5	5.36E-06	3.26E-05	0.781914854	M1	Female	trans
cg11687389_CPNE5	5.36E-06	3.26E-05	-0.344124977	M1	Female	trans
cg07917878_HMGB1P48	5.36E-06	3.26E-05	-0.755845031	M1	Female	trans
cg05481981_ATP6V0E1P4	5.36E-06	3.26E-05	-0.608078053	M1	Female	trans
cg05481981_METAP2P1	5.36E-06	3.26E-05	-0.608078053	M1	Female	trans
cg05481981_RPS6P7	5.36E-06	3.26E-05	-0.608078053	M1	Female	trans
cg05481981_RPSAP48	5.36E-06	3.26E-05	-0.545500243	M1	Female	trans
cg05481981_RPS29P33	5.36E-06	3.26E-05	-0.272750122	M1	Female	trans
cg05481981_RPL7AP57	5.36E-06	3.26E-05	-0.608078053	M1	Female	trans
cg05481981_RNU6-380P	5.36E-06	3.26E-05	-0.608078053	M1	Female	trans
cg05481981_RNU6-938P	5.36E-06	3.26E-05	-0.545500243	M1	Female	trans
cg05481981_ENSG00000121388	5.36E-06	3.26E-05	-0.431577521	M1	Female	trans
cg05481981_ENSG00000213153	5.36E-06	3.26E-05	-0.608078053	M1	Female	trans
cg05481981_ENSG00000213174	5.36E-06	3.26E-05	-0.608078053	M1	Female	trans
cg05481981_SRSF6P1	5.36E-06	3.26E-05	-0.608078053	M1	Female	trans
cg05481981_ENSG00000236098	5.36E-06	3.26E-05	-0.131470289	M1	Female	trans
cg05481981_ENSG00000238176	5.36E-06	3.26E-05	-0.608078053	M1	Female	trans
cg05481981_ENSG00000239080	5.36E-06	3.26E-05	-0.608078053	M1	Female	trans
cg05481981_ENSG00000243062	5.36E-06	3.26E-05	-0.608078053	M1	Female	trans
cg13818127_ENSG00000213328	5.36E-06	3.26E-05	-0.376912159	M1	Female	trans
cg19467576_KRT18P42	5.36E-06	3.26E-05	-0.183590535	M1	Female	trans
cg08950088_SEMA3E	5.36E-06	3.26E-05	-0.623635637	M1	Female	trans
cg14216539_LINC02662	5.36E-06	3.26E-05	-0.508516371	M1	Female	trans
cg12269905_LINC01310	5.36E-06	3.26E-05	-0.387402668	M1	Female	trans
cg03773226_KRT18P32	5.36E-06	3.26E-05	0.464167539	M1	Female	trans
cg18687468_CST7	5.36E-06	3.26E-05	-0.776370932	M1	Female	trans
cg16053070_RNU6-289P	5.36E-06	3.26E-05	-0.778193544	M1	Female	trans
cg25323530_RPL6P4	5.36E-06	3.26E-05	-0.356533498	M1	Female	trans
cg03747858_ENSG00000230027	5.36E-06	3.26E-05	-0.619689624	M1	Female	trans
cg10508018_ENSG00000179028	5.36E-06	3.26E-05	-0.611878573	M1	Female	trans
cg04212021_LINC02052	5.36E-06	3.26E-05	0.620114359	M1	Female	trans
cg24791105_BARHL2	5.36E-06	3.26E-05	-0.654909761	M1	Female	trans
cg24791105_LINC00955	5.36E-06	3.26E-05	-0.654909761	M1	Female	trans
cg24791105_TFAP2D	5.36E-06	3.26E-05	-0.654909761	M1	Female	trans
cg24791105_OR5W1P	5.36E-06	3.26E-05	-0.654909761	M1	Female	trans
cg24791105_OR10D5P	5.36E-06	3.26E-05	-0.654909761	M1	Female	trans
cg24791105_MIR379	5.36E-06	3.26E-05	-0.654909761	M1	Female	trans
cg24791105_KCNQ2-AS1	5.36E-06	3.26E-05	-0.654909761	M1	Female	trans
cg24791105_ENSG00000225785	5.36E-06	3.26E-05	-0.654909761	M1	Female	trans
cg24791105_ENSG00000226014	5.36E-06	3.26E-05	-0.654909761	M1	Female	trans
cg24791105_ENSG00000233376	5.36E-06	3.26E-05	-0.654909761	M1	Female	trans
cg24791105_ENSG00000235738	5.36E-06	3.26E-05	-0.654909761	M1	Female	trans
cg24791105_RPS20P13	5.36E-06	3.26E-05	-0.587512462	M1	Female	trans
cg24791105_LINC02049	5.36E-06	3.26E-05	-0.479874116	M1	Female	trans
cg24791105_RNU6-300P	5.36E-06	3.26E-05	-0.269031637	M1	Female	trans
cg24791105_OR4A15	5.36E-06	3.26E-05	-0.464815873	M1	Female	trans
cg24791105_OR9G1	5.36E-06	3.26E-05	-0.464815873	M1	Female	trans
cg24791105_TRIM49D2	5.36E-06	3.26E-05	-0.464815873	M1	Female	trans
cg24791105_STARP1	5.36E-06	3.26E-05	-0.464815873	M1	Female	trans
cg24791105_TRAV9-1	5.36E-06	3.26E-05	-0.464815873	M1	Female	trans
cg24791105_RPL18P11	5.36E-06	3.26E-05	-0.464815873	M1	Female	trans
cg24791105_TSPY13P	5.36E-06	3.26E-05	-0.287248081	M1	Female	trans
cg24791105_NXF4	5.36E-06	3.26E-05	-0.288899539	M1	Female	trans
cg24791105_ENSG00000199196	5.36E-06	3.26E-05	-0.587512462	M1	Female	trans
cg24791105_ENSG00000203492	5.36E-06	3.26E-05	-0.464815873	M1	Female	trans
cg24791105_ENSG00000233193	5.36E-06	3.26E-05	-0.464815873	M1	Female	trans
cg24791105_ENSG00000226433	5.36E-06	3.26E-05	-0.643108618	M1	Female	trans
cg07443778_ENSG00000233536	5.36E-06	3.26E-05	-0.366513161	M1	Female	trans
cg12878716_FUT1	5.36E-06	3.26E-05	-0.858944731	M1	Female	trans
cg24607417_CST8	5.36E-06	3.26E-05	-0.696073676	M1	Female	trans
cg03610527_ENSG00000236425	5.36E-06	3.26E-05	-0.597619878	M1	Female	trans
cg04307318_OR7D4	5.36E-06	3.26E-05	-0.727858107	M1	Female	trans
cg05732866_ENSG00000237987	5.36E-06	3.26E-05	-0.463971419	M1	Female	trans
cg14332079_C10orf120	5.36E-06	3.26E-05	0.578848744	M1	Female	trans
cg03597063_OR51B8P	5.36E-06	3.26E-05	-0.464715025	M1	Female	trans
cg16053070_MARK2P13	5.36E-06	3.26E-05	-0.551416324	M1	Female	trans
cg16053070_AP1B1P1	5.36E-06	3.26E-05	-0.634322523	M1	Female	trans
cg16053070_SNORD58C	5.36E-06	3.26E-05	-0.640193595	M1	Female	trans
cg18976191_OR6L1P	5.36E-06	3.26E-05	-0.540594583	M1	Female	trans
cg20638896_ENSG00000234977	5.36E-06	3.26E-05	-0.808937485	M1	Female	trans
cg12186981_USP17L29	5.36E-06	3.26E-05	-0.588848534	M1	Female	trans
cg05395063_C1DP3	5.36E-06	3.26E-05	-0.691511802	M1	Female	trans
cg00060475_TMEM63C	5.36E-06	3.26E-05	-0.522377705	M1	Female	trans
cg15633919_RPL7AP72	5.36E-06	3.26E-05	-0.568287194	M1	Female	trans
cg15877096_ENSG00000230813	5.36E-06	3.26E-05	-0.387251243	M1	Female	trans
cg08044704_ST3GAL1	5.36E-06	3.26E-05	-0.667305558	M1	Female	trans
cg18701685_GPR50	5.36E-06	3.26E-05	0.481572413	M1	Female	trans
cg09534232_NDUFB4P4	5.36E-06	3.26E-05	-0.517890404	M1	Female	trans
cg13375352_OTP	5.36E-06	3.26E-05	0.717821451	M1	Female	trans
cg06239287_RNA5SP370	5.36E-06	3.27E-05	0.553766236	M1	Female	trans
cg10548700_SIDT1	5.36E-06	3.27E-05	0.508460795	M1	Female	trans
cg18805486_CEACAM19	5.36E-06	3.27E-05	-0.414697015	M1	Female	trans
cg08055490_RN7SL538P	5.36E-06	3.27E-05	-0.587841966	M1	Female	trans
cg04248937_KRTAP1-5	5.36E-06	3.27E-05	-0.658719472	M1	Female	trans
cg10241871_USP29	5.36E-06	3.27E-05	-0.749417126	M1	Female	trans
cg01975548_ZNF877P	5.36E-06	3.27E-05	0.511002785	M1	Female	trans
cg01590597_SLC39A2	5.36E-06	3.27E-05	-0.484928307	M1	Female	trans
cg09700868_ENSG00000219559	5.36E-06	3.27E-05	-0.499051715	M1	Female	trans
cg07485723_RNU6-40P	5.37E-06	3.27E-05	0.270346115	M1	Female	trans
cg12878716_TACSTD2	5.37E-06	3.27E-05	-0.829625438	M1	Female	trans
cg16507569_C7	5.37E-06	3.27E-05	-0.222392796	M1	Female	trans
cg19488733_ENSG00000197476	5.37E-06	3.27E-05	0.483331854	M1	Female	trans
cg21201844_DEFB103A	5.37E-06	3.27E-05	0.684871004	M1	Female	trans
cg06420764_RPL29P11	5.37E-06	3.27E-05	0.727301579	M1	Female	trans
cg06398883_IL1B	5.37E-06	3.27E-05	-0.491329139	M1	Female	trans
cg16889057_ENSG00000229930	5.37E-06	3.27E-05	-0.523302285	M1	Female	trans
cg19732057_CCK	5.37E-06	3.27E-05	-0.47032538	M1	Female	trans
cg05492735_WBP1LP1	5.37E-06	3.27E-05	-1.174762803	M1	Female	trans
cg22374940_C21orf62	5.37E-06	3.27E-05	0.527013256	M1	Female	trans
cg12149851_RNA5SP308	5.37E-06	3.27E-05	-0.669487721	M1	Female	trans
cg23203812_RNA5SP358	5.37E-06	3.27E-05	-0.696596772	M1	Female	trans
cg23203812_GAPDHP34	5.37E-06	3.27E-05	-0.696596772	M1	Female	trans
cg23203812_ENSG00000226043	5.37E-06	3.27E-05	-0.494402827	M1	Female	trans
cg23203812_ENSG00000229878	5.37E-06	3.27E-05	-0.3904275	M1	Female	trans
cg19773385_AGXT2	5.37E-06	3.27E-05	-0.591432291	M1	Female	trans
cg11756968_OR13C9	5.37E-06	3.27E-05	-0.881515379	M1	Female	trans
cg17300451_MIR663B	5.37E-06	3.27E-05	-0.58218182	M1	Female	trans
cg11714647_RPL22P8	5.37E-06	3.27E-05	-0.340185062	M1	Female	trans
cg11703007_HAPLN4	5.37E-06	3.27E-05	-0.654613416	M1	Female	trans
cg06745740_PPIAL4G	5.37E-06	3.27E-05	0.803182694	M1	Female	trans
cg10263003_LINC01678	5.37E-06	3.27E-05	-0.82218211	M1	Female	trans
cg25601460_ACTBP7	5.37E-06	3.27E-05	-0.668865855	M1	Female	trans
cg22209010_RNU6-746P	5.37E-06	3.27E-05	-0.593987694	M1	Female	trans
cg00419213_SCP2D1	5.37E-06	3.27E-05	0.632836594	M1	Female	trans
cg09080788_CDY20P	5.37E-06	3.27E-05	-0.631866911	M1	Female	trans
cg09080788_CDY17P	5.37E-06	3.27E-05	-0.742734939	M1	Female	trans
cg18720828_BCL2L14	5.37E-06	3.27E-05	-0.503555241	M1	Female	trans
cg16310808_RNU1-84P	5.37E-06	3.27E-05	-0.557819124	M1	Female	trans
cg26718078_FLG2	5.37E-06	3.27E-05	-0.836796711	M1	Female	trans
cg23911229_ENSG00000216519	5.37E-06	3.27E-05	-0.560484469	M1	Female	trans
cg03012986_ENSG00000225005	5.37E-06	3.27E-05	0.27524593	M1	Female	trans
cg02096758_MSRB3	5.37E-06	3.27E-05	-0.858518328	M1	Female	trans
cg20942887_LINC01203	5.37E-06	3.27E-05	-0.469330812	M1	Female	trans
cg11192140_RNU6-221P	5.37E-06	3.27E-05	0.682957237	M1	Female	trans
cg09653571_ENSG00000223986	5.37E-06	3.27E-05	-0.468033425	M1	Female	trans
cg03593057_NPAP1P4	5.37E-06	3.27E-05	0.269387975	M1	Female	trans
cg19478400_ENSG00000241411	5.37E-06	3.27E-05	-0.311771499	M1	Female	trans
cg15333688_KCNJ6	5.37E-06	3.27E-05	-0.56023048	M1	Female	trans
cg07636088_GJC1	5.37E-06	3.27E-05	0.336831827	M1	Female	trans
cg05353102_LINC00391	5.37E-06	3.27E-05	-0.724490938	M1	Female	trans
cg11547110_IFIH1	5.37E-06	3.27E-05	-0.575942063	M1	Female	trans
cg01753252_ENSG00000243038	5.37E-06	3.27E-05	-0.455007271	M1	Female	trans
cg15044121_ENSG00000229782	5.37E-06	3.27E-05	-0.60050444	M1	Female	trans
cg24042772_SNRPBP1	5.37E-06	3.27E-05	-0.757373967	M1	Female	trans
cg01750716_FGF7P4	5.37E-06	3.27E-05	-0.60278841	M1	Female	trans
cg09081941_GSDME	5.37E-06	3.27E-05	-0.771858918	M1	Female	trans
cg10324032_FAM163B	5.37E-06	3.27E-05	-0.912918856	M1	Female	trans
cg26338386_GPHA2	5.37E-06	3.27E-05	-0.495389098	M1	Female	trans
cg26250046_HSD3BP2	5.37E-06	3.27E-05	-0.553289357	M1	Female	trans
cg27573735_RPL30P4	5.37E-06	3.27E-05	0.300327388	M1	Female	trans
cg08690235_PDYN	5.37E-06	3.27E-05	-0.560123289	M1	Female	trans
cg20313696_RPSAP41	5.37E-06	3.27E-05	-0.688175942	M1	Female	trans
cg05492735_ENSG00000237070	5.38E-06	3.27E-05	-1.190316622	M1	Female	trans
cg15465092_ENSG00000225869	5.38E-06	3.27E-05	1.143538084	M1	Female	trans
cg04751533_ADGRF4	5.38E-06	3.27E-05	-0.646316731	M1	Female	trans
cg16436181_GUCA2B	5.38E-06	3.27E-05	-0.54686677	M1	Female	trans
cg00256709_IGLV1-44	5.38E-06	3.27E-05	0.343406957	M1	Female	trans
cg11153505_CD300A	5.38E-06	3.27E-05	-0.597834277	M1	Female	trans
cg15644305_RNU6-939P	5.38E-06	3.27E-05	-0.656927474	M1	Female	trans
cg11756968_SULT1C4	5.38E-06	3.27E-05	-0.74849763	M1	Female	trans
cg09519485_CNBD1	5.38E-06	3.27E-05	-1.009748472	M1	Female	trans
cg13370086_GUCA2A	5.38E-06	3.27E-05	-0.494422514	M1	Female	trans
cg11153505_FUT7	5.38E-06	3.27E-05	-0.644505074	M1	Female	trans
cg03637781_MIR608	5.38E-06	3.27E-05	0.339079069	M1	Female	trans
cg23954535_RGPD4-AS1	5.38E-06	3.27E-05	-0.395198445	M1	Female	trans
cg03695461_ENSG00000232749	5.38E-06	3.27E-05	-0.528090458	M1	Female	trans
cg05392160_THUMPD1P1	5.38E-06	3.27E-05	-0.530534165	M1	Female	trans
cg04667681_FADS6	5.38E-06	3.27E-05	-0.527948574	M1	Female	trans
cg19982758_ENSG00000226199	5.38E-06	3.27E-05	-0.388855232	M1	Female	trans
cg11540596_RNF122	5.38E-06	3.27E-05	-0.50238096	M1	Female	trans
cg11390357_RPL22P11	5.38E-06	3.27E-05	-0.471628483	M1	Female	trans
cg06302718_ENSG00000231714	5.38E-06	3.27E-05	-0.606408928	M1	Female	trans
cg16792066_RN7SL812P	5.38E-06	3.27E-05	0.410871788	M1	Female	trans
cg08879849_NDUFA4L2	5.38E-06	3.27E-05	-1.077854291	M1	Female	trans
cg15125392_RN7SL790P	5.38E-06	3.27E-05	-0.261168942	M1	Female	trans
cg15125392_NFU1P1	5.38E-06	3.27E-05	-0.445555116	M1	Female	trans
cg15125392_RNU6-1074P	5.38E-06	3.27E-05	-0.445555116	M1	Female	trans
cg15125392_RNA5SP188	5.38E-06	3.27E-05	-0.445555116	M1	Female	trans
cg15125392_MIR548A2	5.38E-06	3.27E-05	-0.445555116	M1	Female	trans
cg15125392_RNU7-67P	5.38E-06	3.27E-05	-0.627772009	M1	Female	trans
cg15125392_IFNA17	5.38E-06	3.27E-05	-0.445555116	M1	Female	trans
cg15125392_HNRNPA1P60	5.38E-06	3.27E-05	-0.255386316	M1	Female	trans
cg15125392_RNU6-1273P	5.38E-06	3.27E-05	-0.627772009	M1	Female	trans
cg15125392_RPS6P21	5.38E-06	3.27E-05	-0.627772009	M1	Female	trans
cg15125392_LINC00446	5.38E-06	3.27E-05	-0.627772009	M1	Female	trans
cg15125392_PDILT	5.38E-06	3.27E-05	-0.627772009	M1	Female	trans
cg15125392_DEFB125	5.38E-06	3.27E-05	-0.445555116	M1	Female	trans
cg15125392_DSCR8	5.38E-06	3.27E-05	-0.627772009	M1	Female	trans
cg15125392_PPP1R12BP2	5.38E-06	3.27E-05	-0.627772009	M1	Female	trans
cg15125392_MIR542	5.38E-06	3.27E-05	-0.627772009	M1	Female	trans
cg15125392_ENSG00000223514	5.38E-06	3.27E-05	-0.627772009	M1	Female	trans
cg15125392_ENSG00000226169	5.38E-06	3.27E-05	-0.445555116	M1	Female	trans
cg15125392_ENSG00000227838	5.38E-06	3.27E-05	-0.627772009	M1	Female	trans
cg15125392_ENSG00000229269	5.38E-06	3.27E-05	-0.627772009	M1	Female	trans
cg15125392_ENSG00000231923	5.38E-06	3.27E-05	-0.627772009	M1	Female	trans
cg15125392_CYCSP48	5.38E-06	3.27E-05	-0.627772009	M1	Female	trans
cg15125392_ENSG00000234726	5.38E-06	3.27E-05	-0.627772009	M1	Female	trans
cg15125392_RPS7P13	5.38E-06	3.27E-05	-0.445555116	M1	Female	trans
cg15125392_TSPY10	5.38E-06	3.27E-05	-0.584366222	M1	Female	trans
cg15125392_ENSG00000237844	5.38E-06	3.27E-05	-0.627772009	M1	Female	trans
cg15125392_ENSG00000242545	5.38E-06	3.27E-05	-0.445555116	M1	Female	trans
cg08004951_MGAT4EP	5.38E-06	3.27E-05	-0.514832792	M1	Female	trans
cg17296658_ENSG00000225612	5.38E-06	3.27E-05	-0.386216537	M1	Female	trans
cg06736785_PANX2	5.38E-06	3.27E-05	-0.607017997	M1	Female	trans
cg05812671_RNU6-1056P	5.38E-06	3.27E-05	-0.527353883	M1	Female	trans
cg10723869_ZNF962P	5.38E-06	3.27E-05	-0.789073892	M1	Female	trans
cg07704344_RNU6-746P	5.38E-06	3.27E-05	-0.621872585	M1	Female	trans
cg05887431_MIR1202	5.38E-06	3.27E-05	-0.171431171	M1	Female	trans
cg03310930_STC1	5.38E-06	3.27E-05	-0.613725191	M1	Female	trans
cg21259115_MIR134	5.38E-06	3.27E-05	-0.718555598	M1	Female	trans
cg10664162_NOX1	5.38E-06	3.27E-05	-0.791525674	M1	Female	trans
cg03974581_RNA5SP322	5.38E-06	3.27E-05	-0.591663302	M1	Female	trans
cg05046525_RNU6-874P	5.38E-06	3.27E-05	0.480571618	M1	Female	trans
cg27088822_RNU6-984P	5.38E-06	3.27E-05	-0.501405233	M1	Female	trans
cg19408572_ENSG00000229239	5.38E-06	3.27E-05	0.841448881	M1	Female	trans
cg19648023_ENSG00000232299	5.38E-06	3.27E-05	-0.531693359	M1	Female	trans
cg17994629_RPL36P18	5.38E-06	3.27E-05	-0.647092255	M1	Female	trans
cg12600174_SPATA17	5.38E-06	3.27E-05	0.582116885	M1	Female	trans
cg18251222_GPR42	5.38E-06	3.27E-05	0.746992172	M1	Female	trans
cg09809224_TTLL8	5.38E-06	3.27E-05	-0.807162131	M1	Female	trans
cg22827011_LRRC7-AS1	5.38E-06	3.27E-05	-0.738224478	M1	Female	trans
cg17600784_EEF1A1P32	5.38E-06	3.27E-05	-0.516296979	M1	Female	trans
cg27525020_ENSG00000177359	5.38E-06	3.27E-05	-0.318576802	M1	Female	trans
cg08690235_TXNL4AP1	5.38E-06	3.27E-05	-0.721052522	M1	Female	trans
cg13856652_OR2AQ1P	5.38E-06	3.27E-05	-0.449993287	M1	Female	trans
cg13856652_LINC01923	5.38E-06	3.27E-05	-0.449993287	M1	Female	trans
cg13856652_RNU6-1167P	5.38E-06	3.27E-05	-0.425494387	M1	Female	trans
cg13856652_MIR329-1	5.38E-06	3.27E-05	-0.449993287	M1	Female	trans
cg13856652_RNU6-1313P	5.38E-06	3.27E-05	-0.449993287	M1	Female	trans
cg13856652_ENSG00000235152	5.38E-06	3.27E-05	-0.568777185	M1	Female	trans
cg13856652_ENSG00000236750	5.38E-06	3.27E-05	-0.432634588	M1	Female	trans
cg13856652_OR11I1P	5.38E-06	3.27E-05	-0.63402524	M1	Female	trans
cg13856652_RNA5SP98	5.38E-06	3.27E-05	-0.63402524	M1	Female	trans
cg13856652_RNU2-48P	5.38E-06	3.27E-05	-0.368796664	M1	Female	trans
cg13856652_UBQLN1P1	5.38E-06	3.27E-05	-0.63402524	M1	Female	trans
cg13856652_RNU6-200P	5.38E-06	3.27E-05	-0.340571768	M1	Female	trans
cg13856652_GPX1P2	5.38E-06	3.27E-05	-0.63402524	M1	Female	trans
cg13856652_ASH2LP1	5.38E-06	3.27E-05	-0.602830271	M1	Female	trans
cg13856652_ENSG00000224322	5.38E-06	3.27E-05	-0.63402524	M1	Female	trans
cg13856652_ENSG00000229188	5.38E-06	3.27E-05	-0.63402524	M1	Female	trans
cg13856652_ENSG00000229308	5.38E-06	3.27E-05	-0.63402524	M1	Female	trans
cg13856652_GAPDHP19	5.38E-06	3.27E-05	-0.63402524	M1	Female	trans
cg13856652_ENSG00000235243	5.38E-06	3.27E-05	-0.260452445	M1	Female	trans
cg13856652_DLGAP5P1	5.38E-06	3.27E-05	-0.63402524	M1	Female	trans
cg13856652_NT5DC1P1	5.38E-06	3.27E-05	-0.63402524	M1	Female	trans
cg02926415_EEF1A1P40	5.38E-06	3.27E-05	-0.467939296	M1	Female	trans
cg01201054_PRKCG	5.38E-06	3.27E-05	-0.721398237	M1	Female	trans
cg06398883_SNTG2	5.38E-06	3.27E-05	-0.415042281	M1	Female	trans
cg03184037_ENSG00000235168	5.38E-06	3.27E-05	1.863528206	M1	Female	trans
cg15139063_MRPS21P2	5.38E-06	3.27E-05	-0.44557609	M1	Female	trans
cg05138064_ENSG00000231484	5.38E-06	3.27E-05	-0.663300545	M1	Female	trans
cg21407000_TIMP3	5.38E-06	3.27E-05	-0.882276031	M1	Female	trans
cg00406188_ENSG00000223897	5.38E-06	3.27E-05	-0.944300772	M1	Female	trans
cg01346252_RPA3P1	5.38E-06	3.27E-05	-0.448640861	M1	Female	trans
cg05079074_RPS3AP10	5.38E-06	3.27E-05	-0.258102151	M1	Female	trans
cg15335251_UPK2	5.38E-06	3.28E-05	-0.778456617	M1	Female	trans
cg02954524_KRTAP10-3	5.38E-06	3.28E-05	-0.551054731	M1	Female	trans
cg01148039_TRAJ54	5.38E-06	3.28E-05	-0.557852056	M1	Female	trans
cg14335687_RNU6-502P	5.39E-06	3.28E-05	-0.601469334	M1	Female	trans
cg01610685_KRTAP5-6	5.39E-06	3.28E-05	-0.311079529	M1	Female	trans
cg08662043_ENSG00000227809	5.39E-06	3.28E-05	-0.818381009	M1	Female	trans
cg00710456_OR7E117P	5.39E-06	3.28E-05	-0.579493383	M1	Female	trans
cg09472784_RNU7-120P	5.39E-06	3.28E-05	-0.673298903	M1	Female	trans
cg02735204_DNAJC19P7	5.39E-06	3.28E-05	-0.398616578	M1	Female	trans
cg08317284_ZMYND12	5.39E-06	3.28E-05	0.451826967	M1	Female	trans
cg00190393_SLC2A2	5.39E-06	3.28E-05	-0.478574382	M1	Female	trans
cg10787600_TUBB4A	5.39E-06	3.28E-05	-0.754415109	M1	Female	trans
cg16964439_MIR590	5.39E-06	3.28E-05	-0.512345189	M1	Female	trans
cg20835665_ROS1	5.39E-06	3.28E-05	0.725544656	M1	Female	trans
cg08268925_HMGB3P24	5.39E-06	3.28E-05	-0.51610949	M1	Female	trans
cg04453630_MYLKP1	5.39E-06	3.28E-05	-0.562604115	M1	Female	trans
cg10664162_CCR5	5.39E-06	3.28E-05	-0.83561486	M1	Female	trans
cg23228921_LINC01318	5.39E-06	3.28E-05	-0.333639879	M1	Female	trans
cg03593057_RPEP2	5.39E-06	3.28E-05	0.30922256	M1	Female	trans
cg11325968_TRGJP	5.39E-06	3.28E-05	-0.397937477	M1	Female	trans
cg11608893_CTSG	5.39E-06	3.28E-05	-0.662699287	M1	Female	trans
cg25074023_FRG2	5.39E-06	3.28E-05	0.593057907	M1	Female	trans
cg07815169_RPL23AP28	5.39E-06	3.28E-05	-0.677953519	M1	Female	trans
cg10100117_MAGEC3	5.39E-06	3.28E-05	-0.146066698	M1	Female	trans
cg05226043_OR4F15	5.39E-06	3.28E-05	-0.59203541	M1	Female	trans
cg05387905_SRSF2P1	5.39E-06	3.28E-05	-0.757939972	M1	Female	trans
cg18966920_ENSG00000214278	5.39E-06	3.28E-05	-0.681629402	M1	Female	trans
cg13242077_ENSG00000226990	5.39E-06	3.28E-05	-0.540330233	M1	Female	trans
cg16175752_RBMY1J	5.39E-06	3.28E-05	-0.820572281	M1	Female	trans
cg26318251_ENSG00000239288	5.39E-06	3.28E-05	-0.582836105	M1	Female	trans
cg26935330_ENSG00000225152	5.39E-06	3.28E-05	-0.381145153	M1	Female	trans
cg10040153_CYP2AB1P	5.39E-06	3.28E-05	-0.587989476	M1	Female	trans
cg16601957_GZMH	5.39E-06	3.28E-05	-0.630705183	M1	Female	trans
cg02703870_HES3	5.39E-06	3.28E-05	0.705207594	M1	Female	trans
cg23911229_TFF3	5.39E-06	3.28E-05	-0.313300004	M1	Female	trans
cg02025578_GSC	5.39E-06	3.28E-05	0.463837899	M1	Female	trans
cg11189272_RNA5SP146	5.39E-06	3.28E-05	-0.676025761	M1	Female	trans
cg12186981_CNOT7P2	5.39E-06	3.28E-05	-0.471281155	M1	Female	trans
cg01590597_ENSG00000233406	5.39E-06	3.28E-05	-0.473227972	M1	Female	trans
cg09929238_PAFAH1B2P1	5.39E-06	3.28E-05	-0.574080413	M1	Female	trans
cg23209353_CCDC196	5.39E-06	3.28E-05	-0.524036869	M1	Female	trans
cg08662043_EEF1A1P1	5.39E-06	3.28E-05	-0.896527688	M1	Female	trans
cg08266644_CYP4F8	5.39E-06	3.28E-05	-0.557959836	M1	Female	trans
cg12571007_PNMA2	5.39E-06	3.28E-05	-0.378416518	M1	Female	trans
cg15781397_MSRB1P1	5.39E-06	3.28E-05	-0.469878792	M1	Female	trans
cg27032760_OR13D2P	5.39E-06	3.28E-05	-0.376469895	M1	Female	trans
cg26130781_RNU6-526P	5.39E-06	3.28E-05	-0.583611147	M1	Female	trans
cg17792994_RN7SL304P	5.39E-06	3.28E-05	-0.760687496	M1	Female	trans
cg17792994_RPS7P2	5.39E-06	3.28E-05	-0.442472938	M1	Female	trans
cg17792994_RNU5F-6P	5.39E-06	3.28E-05	-0.255248718	M1	Female	trans
cg17792994_MIR1285-2	5.39E-06	3.28E-05	-0.539890598	M1	Female	trans
cg17792994_LINC01826	5.39E-06	3.28E-05	-0.760687496	M1	Female	trans
cg17792994_NPM1P28	5.39E-06	3.28E-05	-0.760687496	M1	Female	trans
cg17792994_TAAR2	5.39E-06	3.28E-05	-0.682404524	M1	Female	trans
cg17792994_DEFB106B	5.39E-06	3.28E-05	-0.760687496	M1	Female	trans
cg17792994_AIFM1P1	5.39E-06	3.28E-05	-0.539890598	M1	Female	trans
cg17792994_GPN3P1	5.39E-06	3.28E-05	-0.760687496	M1	Female	trans
cg17792994_RNU1-65P	5.39E-06	3.28E-05	-0.723260558	M1	Female	trans
cg17792994_CTBP2P6	5.39E-06	3.28E-05	-0.760687496	M1	Female	trans
cg17792994_OR4X2	5.39E-06	3.28E-05	-0.442472938	M1	Female	trans
cg17792994_OR8F1P	5.39E-06	3.28E-05	-0.760687496	M1	Female	trans
cg17792994_RNA5SP375	5.39E-06	3.28E-05	-0.510497437	M1	Female	trans
cg17792994_LINC02418	5.39E-06	3.28E-05	-0.539890598	M1	Female	trans
cg17792994_GXYLT1P1	5.39E-06	3.28E-05	-0.760687496	M1	Female	trans
cg17792994_RPL18AP17	5.39E-06	3.28E-05	-0.760687496	M1	Female	trans
cg17792994_SPACA7	5.39E-06	3.28E-05	-0.760687496	M1	Female	trans
cg17792994_RNASE11	5.39E-06	3.28E-05	-0.760687496	M1	Female	trans
cg17792994_RPL9P6	5.39E-06	3.28E-05	-0.760687496	M1	Female	trans
cg17792994_YRDCP3	5.39E-06	3.28E-05	-0.760687496	M1	Female	trans
cg17792994_ENSG00000220240	5.39E-06	3.28E-05	-0.760687496	M1	Female	trans
cg17792994_RN7SKP267	5.39E-06	3.28E-05	-0.760687496	M1	Female	trans
cg17792994_ENSG00000225280	5.39E-06	3.28E-05	-0.539890598	M1	Female	trans
cg17792994_ENSG00000227489	5.39E-06	3.28E-05	-0.760687496	M1	Female	trans
cg17792994_ENSG00000228528	5.39E-06	3.28E-05	-0.341202262	M1	Female	trans
cg17792994_ENSG00000230779	5.39E-06	3.28E-05	-0.760687496	M1	Female	trans
cg17792994_ENSG00000231698	5.39E-06	3.28E-05	-0.760687496	M1	Female	trans
cg17792994_ENSG00000232167	5.39E-06	3.28E-05	-0.760687496	M1	Female	trans
cg17792994_ENSG00000234595	5.39E-06	3.28E-05	-0.760687496	M1	Female	trans
cg17792994_ENSG00000235845	5.39E-06	3.28E-05	-0.423403519	M1	Female	trans
cg17792994_ENSG00000237699	5.39E-06	3.28E-05	-0.341202262	M1	Female	trans
cg17792994_ENSG00000237747	5.39E-06	3.28E-05	-0.760687496	M1	Female	trans
cg17792994_SALL4P2	5.39E-06	3.28E-05	-0.539890598	M1	Female	trans
cg17792994_ENSG00000242222	5.39E-06	3.28E-05	-0.539890598	M1	Female	trans
cg17792994_ENSG00000242295	5.39E-06	3.28E-05	-0.760687496	M1	Female	trans
cg17792994_ENSG00000243296	5.39E-06	3.28E-05	-0.539890598	M1	Female	trans
cg06301252_KCNK2	5.39E-06	3.28E-05	-0.6427969	M1	Female	trans
cg14609104_RNA5SP144	5.39E-06	3.28E-05	-0.431122932	M1	Female	trans
cg18966920_LINC01004	5.39E-06	3.28E-05	-0.634704774	M1	Female	trans
cg02592881_ENSG00000224136	5.39E-06	3.28E-05	-0.558322201	M1	Female	trans
cg03982831_MIR944	5.39E-06	3.28E-05	0.875544014	M1	Female	trans
cg15781397_ENSG00000237927	5.39E-06	3.28E-05	-0.833368712	M1	Female	trans
cg02930518_ABHD17AP4	5.39E-06	3.28E-05	-0.687308161	M1	Female	trans
cg02874992_OR14L1P	5.40E-06	3.28E-05	-0.718727408	M1	Female	trans
cg04667681_KRR1P1	5.40E-06	3.28E-05	-0.478493712	M1	Female	trans
cg11091734_SLC30A3	5.40E-06	3.28E-05	-0.096588224	M1	Female	trans
cg18455405_RNU6-442P	5.40E-06	3.28E-05	-0.487450397	M1	Female	trans
cg27504269_PAX8-AS1	5.40E-06	3.28E-05	-0.492519955	M1	Female	trans
cg12356249_GAST	5.40E-06	3.28E-05	-0.451162954	M1	Female	trans
cg12823408_NF1P5	5.40E-06	3.28E-05	-0.678052325	M1	Female	trans
cg00935234_LINC01247	5.40E-06	3.28E-05	-0.515386864	M1	Female	trans
cg00935234_LINC01795	5.40E-06	3.28E-05	-0.515386864	M1	Female	trans
cg00935234_AHCYP4	5.40E-06	3.28E-05	-0.515386864	M1	Female	trans
cg00935234_RNU6-1250P	5.40E-06	3.28E-05	-0.554231073	M1	Female	trans
cg00935234_RPL39P39	5.40E-06	3.28E-05	-0.637000139	M1	Female	trans
cg00935234_ENSG00000236026	5.40E-06	3.28E-05	-0.422390648	M1	Female	trans
cg00935234_RNU6-776P	5.40E-06	3.28E-05	-0.726162568	M1	Female	trans
cg00935234_RNA5SP204	5.40E-06	3.28E-05	-0.726162568	M1	Female	trans
cg00935234_MIR302E	5.40E-06	3.28E-05	-0.726162568	M1	Female	trans
cg00935234_DEFB127	5.40E-06	3.28E-05	-0.726162568	M1	Female	trans
cg00935234_ENSG00000207299	5.40E-06	3.28E-05	-0.726162568	M1	Female	trans
cg00935234_ENSG00000215288	5.40E-06	3.28E-05	-0.726162568	M1	Female	trans
cg00935234_ENSG00000229025	5.40E-06	3.28E-05	-0.325716292	M1	Female	trans
cg00935234_RPS29P28	5.40E-06	3.28E-05	-0.726162568	M1	Female	trans
cg00935234_ENSG00000243171	5.40E-06	3.28E-05	-0.726162568	M1	Female	trans
cg13127920_LINC02796	5.40E-06	3.28E-05	-0.685547926	M1	Female	trans
cg03220912_ENSG00000226409	5.40E-06	3.28E-05	-0.557223591	M1	Female	trans
cg18834259_LMOD2	5.40E-06	3.28E-05	0.55831952	M1	Female	trans
cg06627950_RNU7-34P	5.40E-06	3.28E-05	-0.407533348	M1	Female	trans
cg06627950_MTND1P10	5.40E-06	3.28E-05	-0.571448386	M1	Female	trans
cg07102783_SREK1IP1P1	5.40E-06	3.28E-05	-0.562644862	M1	Female	trans
cg22646311_E2F2	5.40E-06	3.28E-05	0.540041017	M1	Female	trans
cg23292297_PAX8-AS1	5.40E-06	3.28E-05	-0.442670034	M1	Female	trans
cg16886051_ENSG00000237131	5.40E-06	3.28E-05	-0.576596171	M1	Female	trans
cg08880327_TMPRSS11F	5.40E-06	3.28E-05	-0.509131803	M1	Female	trans
cg16183361_YY1P2	5.40E-06	3.28E-05	0.54834031	M1	Female	trans
cg16183361_SPTLC1P3	5.40E-06	3.28E-05	0.54834031	M1	Female	trans
cg16183361_R3HDML	5.40E-06	3.28E-05	0.225253768	M1	Female	trans
cg16183361_ENSG00000233352	5.40E-06	3.28E-05	0.225253768	M1	Female	trans
cg16183361_Metazoa_SRP	5.40E-06	3.28E-05	0.221178764	M1	Female	trans
cg16183361_MIR1272	5.40E-06	3.28E-05	0.371310472	M1	Female	trans
cg11156873_KRT14	5.40E-06	3.28E-05	-0.494552535	M1	Female	trans
cg25706257_INA	5.40E-06	3.28E-05	-0.557524729	M1	Female	trans
cg07346595_ENSG00000240888	5.40E-06	3.28E-05	-0.450270207	M1	Female	trans
cg22801868_CYB5AP2	5.40E-06	3.28E-05	0.572739996	M1	Female	trans
cg12282100_LMO3	5.40E-06	3.28E-05	0.411451138	M1	Female	trans
cg04365481_UACA	5.40E-06	3.28E-05	0.553226784	M1	Female	trans
cg01140770_LINC01678	5.40E-06	3.28E-05	-0.775614642	M1	Female	trans
cg23943415_MINDY4	5.40E-06	3.28E-05	-0.557334354	M1	Female	trans
cg23127183_MTATP6P26	5.40E-06	3.28E-05	0.495174902	M1	Female	trans
cg16515500_SLC39A8	5.40E-06	3.28E-05	-0.689517629	M1	Female	trans
cg25037011_CHAF1B	5.40E-06	3.28E-05	0.67752752	M1	Female	trans
cg12140554_DEFB132	5.40E-06	3.28E-05	-0.880577196	M1	Female	trans
cg03220912_ENSG00000234811	5.40E-06	3.28E-05	-0.639474943	M1	Female	trans
cg14509967_EPB41L3	5.40E-06	3.28E-05	0.367912553	M1	Female	trans
cg23024913_RPL7P52	5.40E-06	3.28E-05	-0.406709391	M1	Female	trans
cg24170716_RNU6-1217P	5.40E-06	3.28E-05	-0.445717393	M1	Female	trans
cg20670037_HTRA3	5.40E-06	3.28E-05	-0.464282551	M1	Female	trans
cg16237262_NAMPTP1	5.40E-06	3.28E-05	-0.596495446	M1	Female	trans
cg16959364_COL4A2	5.40E-06	3.28E-05	-0.404006918	M1	Female	trans
cg15114510_CTLA4	5.40E-06	3.28E-05	-0.707352704	M1	Female	trans
cg27146574_ENSG00000225443	5.40E-06	3.28E-05	-0.637495	M1	Female	trans
cg26393871_IBSP	5.40E-06	3.28E-05	0.432284319	M1	Female	trans
cg04039225_KRTAP27-1	5.40E-06	3.28E-05	-0.193592479	M1	Female	trans
cg09785904_CYP1B1-AS1	5.40E-06	3.28E-05	-0.702756935	M1	Female	trans
cg11314630_MRPS21P5	5.40E-06	3.28E-05	-0.956526273	M1	Female	trans
cg23024913_OR7E38P	5.40E-06	3.28E-05	-0.399092173	M1	Female	trans
cg05292018_KAZN-AS1	5.40E-06	3.28E-05	-0.433356244	M1	Female	trans
cg27455098_HNRNPA1P63	5.40E-06	3.28E-05	-0.351963793	M1	Female	trans
cg05065319_CHIAP2	5.40E-06	3.28E-05	-0.765198069	M1	Female	trans
cg06736785_ENSG00000231615	5.40E-06	3.28E-05	0.525087059	M1	Female	trans
cg14930498_LHFPL3	5.40E-06	3.28E-05	-0.461340387	M1	Female	trans
cg14011315_UQCRC2P1	5.40E-06	3.28E-05	-0.847031312	M1	Female	trans
cg12594546_LRRC55	5.40E-06	3.28E-05	-0.766871875	M1	Female	trans
cg15408512_HSPE1P1	5.41E-06	3.28E-05	-0.438274052	M1	Female	trans
cg04198854_ATP13A4	5.41E-06	3.28E-05	-0.42737857	M1	Female	trans
cg25712985_RPS3AP49	5.41E-06	3.28E-05	-0.593042118	M1	Female	trans
cg15883884_JPT1P1	5.41E-06	3.28E-05	-0.401709721	M1	Female	trans
cg08268925_LINC00354	5.41E-06	3.28E-05	-0.637717032	M1	Female	trans
cg07170932_ERP27	5.41E-06	3.28E-05	-0.554588935	M1	Female	trans
cg16866567_ENSG00000179755	5.41E-06	3.28E-05	0.491162388	M1	Female	trans
cg22730047_MLNR	5.41E-06	3.28E-05	0.497473928	M1	Female	trans
cg16071815_CMA1	5.41E-06	3.28E-05	-0.432232832	M1	Female	trans
cg09252970_EIF4E1B	5.41E-06	3.28E-05	-0.73974198	M1	Female	trans
cg16436181_RNU6-587P	5.41E-06	3.29E-05	-0.667726416	M1	Female	trans
cg15488978_TMEM230P1	5.41E-06	3.29E-05	-0.719277727	M1	Female	trans
cg11023174_CTF2P	5.41E-06	3.29E-05	-0.553364749	M1	Female	trans
cg20638896_CAPN13	5.41E-06	3.29E-05	-0.896820181	M1	Female	trans
cg22117009_RNU6-294P	5.41E-06	3.29E-05	-0.690277494	M1	Female	trans
cg17839232_ENSG00000230578	5.41E-06	3.29E-05	-0.691214664	M1	Female	trans
cg20369573_ENSG00000236378	5.41E-06	3.29E-05	-0.51291919	M1	Female	trans
cg16218562_FLG2	5.41E-06	3.29E-05	-0.679809754	M1	Female	trans
cg05887431_POTEC	5.41E-06	3.29E-05	-0.580066109	M1	Female	trans
cg16561172_SLC10A2	5.41E-06	3.29E-05	0.490220564	M1	Female	trans
cg07596643_SPRR1A	5.41E-06	3.29E-05	1.670467076	M1	Female	trans
cg09391279_GAL	5.41E-06	3.29E-05	-0.192368579	M1	Female	trans
cg23792679_ENSG00000233494	5.41E-06	3.29E-05	0.571216415	M1	Female	trans
cg21407000_BCL6B	5.41E-06	3.29E-05	-0.775212382	M1	Female	trans
cg17604362_SEC61GP1	5.41E-06	3.29E-05	-0.954679778	M1	Female	trans
cg00001793_LINC00615	5.41E-06	3.29E-05	-0.474352443	M1	Female	trans
cg09152224_OFD1P7Y	5.41E-06	3.29E-05	-0.535156806	M1	Female	trans
cg06753179_ENSG00000232867	5.41E-06	3.29E-05	-0.888924516	M1	Female	trans
cg24264239_TIPINP1	5.41E-06	3.29E-05	-0.86433317	M1	Female	trans
cg12877532_IFI44L	5.41E-06	3.29E-05	-0.52374185	M1	Female	trans
cg03301582_LINC00278	5.41E-06	3.29E-05	0.583146021	M1	Female	trans
cg27297376_ENSG00000233739	5.41E-06	3.29E-05	-0.673379761	M1	Female	trans
cg05818000_S100A12	5.41E-06	3.29E-05	-0.762529554	M1	Female	trans
cg09381630_LINC01034	5.41E-06	3.29E-05	-0.506403467	M1	Female	trans
cg21578644_RNU1-8P	5.41E-06	3.29E-05	-0.441324915	M1	Female	trans
cg21316960_CRX	5.41E-06	3.29E-05	-0.557338085	M1	Female	trans
cg21077610_AK4P5	5.41E-06	3.29E-05	-0.965582601	M1	Female	trans
cg08073629_CDH5	5.41E-06	3.29E-05	-0.58830305	M1	Female	trans
cg13978534_RNF150	5.41E-06	3.29E-05	0.429615477	M1	Female	trans
cg11482606_LINC02534	5.41E-06	3.29E-05	-0.670926368	M1	Female	trans
cg25706257_EREG	5.41E-06	3.29E-05	-0.248358016	M1	Female	trans
cg17264779_RNU6-1309P	5.41E-06	3.29E-05	-0.56870469	M1	Female	trans
cg16562709_ENSG00000205596	5.41E-06	3.29E-05	-0.547846277	M1	Female	trans
cg01210264_SLC6A19	5.41E-06	3.29E-05	-0.401701457	M1	Female	trans
cg22272840_MIR181D	5.41E-06	3.29E-05	0.706165336	M1	Female	trans
cg17714861_ENSG00000227938	5.41E-06	3.29E-05	-0.399381494	M1	Female	trans
cg24130945_EBI3	5.41E-06	3.29E-05	-0.663675585	M1	Female	trans
cg08768920_ENSG00000197476	5.41E-06	3.29E-05	-0.487287253	M1	Female	trans
cg20046668_RPL12P44	5.41E-06	3.29E-05	-0.514707591	M1	Female	trans
cg07917878_ENSG00000234149	5.41E-06	3.29E-05	-0.806162461	M1	Female	trans
cg14339668_CELF3	5.41E-06	3.29E-05	-0.661931394	M1	Female	trans
cg14786880_ENSG00000225107	5.41E-06	3.29E-05	-0.594454148	M1	Female	trans
cg11950994_RILPL1	5.41E-06	3.29E-05	-0.659281601	M1	Female	trans
cg03881934_MROH2B	5.41E-06	3.29E-05	-0.418626612	M1	Female	trans
cg03822746_PLAUR	5.41E-06	3.29E-05	-0.466859923	M1	Female	trans
cg13127920_ENSG00000213036	5.41E-06	3.29E-05	-0.627743173	M1	Female	trans
cg16899501_PABPC1P2	5.41E-06	3.29E-05	-0.502791459	M1	Female	trans
cg10279395_OR5K1	5.41E-06	3.29E-05	-0.654058953	M1	Female	trans
cg23238869_DUSP1	5.41E-06	3.29E-05	-0.533575006	M1	Female	trans
cg15741247_RPL15P20	5.41E-06	3.29E-05	-0.722310742	M1	Female	trans
cg08823359_TTTY12	5.41E-06	3.29E-05	0.580295127	M1	Female	trans
cg01293277_ZNF679	5.41E-06	3.29E-05	-0.715756437	M1	Female	trans
cg03248151_ENSG00000230546	5.41E-06	3.29E-05	-0.517047521	M1	Female	trans
cg09563600_ENSG00000238143	5.41E-06	3.29E-05	-0.602007575	M1	Female	trans
cg19972916_MIR1245A	5.42E-06	3.29E-05	-0.509021867	M1	Female	trans
cg06752985_SPATA3	5.42E-06	3.29E-05	-0.472940626	M1	Female	trans
cg01224863_ENSG00000228255	5.42E-06	3.29E-05	-0.507799216	M1	Female	trans
cg08296131_ENSG00000226238	5.42E-06	3.29E-05	-0.856127539	M1	Female	trans
cg10324032_ENSG00000226117	5.42E-06	3.29E-05	-0.759797852	M1	Female	trans
cg13716788_OR6C74	5.42E-06	3.29E-05	-0.572332189	M1	Female	trans
cg15066991_ENSG00000233577	5.42E-06	3.29E-05	-0.421361478	M1	Female	trans
cg17613326_SLIT1-AS1	5.42E-06	3.29E-05	0.595226687	M1	Female	trans
cg04060288_USP9YP7	5.42E-06	3.29E-05	-0.488585577	M1	Female	trans
cg12793111_DPPA5	5.42E-06	3.29E-05	-0.474902758	M1	Female	trans
cg21316771_ZNF877P	5.42E-06	3.29E-05	-0.404075385	M1	Female	trans
cg22798247_IL9	5.42E-06	3.29E-05	-0.506472194	M1	Female	trans
cg09653933_PABPC1P10	5.42E-06	3.29E-05	-0.572806497	M1	Female	trans
cg17339882_SLC9A3P3	5.42E-06	3.29E-05	0.537018761	M1	Female	trans
cg14335687_RPL32P32	5.42E-06	3.29E-05	-0.660160834	M1	Female	trans
cg00531592_LINC01939	5.42E-06	3.29E-05	-0.531502438	M1	Female	trans
cg02588528_LINC01400	5.42E-06	3.29E-05	-0.425459953	M1	Female	trans
cg19260869_U3	5.42E-06	3.29E-05	-0.402585166	M1	Female	trans
cg27455098_CRYAA	5.42E-06	3.29E-05	-0.486136132	M1	Female	trans
cg11091734_CYP2AB1P	5.42E-06	3.29E-05	-0.387198994	M1	Female	trans
cg10814415_ENSG00000231963	5.42E-06	3.29E-05	-0.472700404	M1	Female	trans
cg26502489_ENSG00000225378	5.42E-06	3.29E-05	-0.601777748	M1	Female	trans
cg06330497_MIR663B	5.42E-06	3.29E-05	-0.729014296	M1	Female	trans
cg11718675_OR6P1	5.42E-06	3.29E-05	-0.57822846	M1	Female	trans
cg19147015_IFNA1	5.42E-06	3.29E-05	-0.381143479	M1	Female	trans
cg03206304_RNU6-1123P	5.42E-06	3.29E-05	-0.523029257	M1	Female	trans
cg08044704_FGR	5.42E-06	3.29E-05	-0.672217025	M1	Female	trans
cg11478335_WNT16	5.42E-06	3.29E-05	-0.552539865	M1	Female	trans
cg15654458_RPL23AP75	5.42E-06	3.29E-05	-0.348118357	M1	Female	trans
cg04175473_CRIP1P4	5.42E-06	3.29E-05	-0.523169828	M1	Female	trans
cg02858625_RPL22P8	5.42E-06	3.29E-05	-0.341025165	M1	Female	trans
cg16122815_OR2T8	5.42E-06	3.29E-05	-0.413818555	M1	Female	trans
cg11192140_ENSG00000235724	5.42E-06	3.29E-05	0.519270508	M1	Female	trans
cg12356249_MIR769	5.42E-06	3.29E-05	-0.508107392	M1	Female	trans
cg23380468_HNRNPA1P47	5.42E-06	3.29E-05	-0.872485786	M1	Female	trans
cg01641092_RBPJP5	5.42E-06	3.29E-05	-0.644448877	M1	Female	trans
cg25585323_ENSG00000234296	5.42E-06	3.29E-05	-0.304537727	M1	Female	trans
cg16339761_CYLC2	5.42E-06	3.29E-05	-0.664329606	M1	Female	trans
cg16339761_CCDC172	5.42E-06	3.29E-05	-0.664329606	M1	Female	trans
cg16339761_CACNG3	5.42E-06	3.29E-05	-0.664329606	M1	Female	trans
cg16339761_CFTRP3	5.42E-06	3.29E-05	-0.664329606	M1	Female	trans
cg16339761_ENSG00000212273	5.42E-06	3.29E-05	-0.664329606	M1	Female	trans
cg16339761_ENSG00000214641	5.42E-06	3.29E-05	-0.664329606	M1	Female	trans
cg16339761_ENSG00000226078	5.42E-06	3.29E-05	-0.664329606	M1	Female	trans
cg16339761_ENSG00000233616	5.42E-06	3.29E-05	-0.664329606	M1	Female	trans
cg16339761_HAND2-AS1	5.42E-06	3.29E-05	-0.445831649	M1	Female	trans
cg00658288_ENSG00000237666	5.42E-06	3.29E-05	-0.404574097	M1	Female	trans
cg23885472_MIR552	5.42E-06	3.29E-05	-0.651568056	M1	Female	trans
cg25633099_ENSG00000242814	5.42E-06	3.29E-05	-0.843764322	M1	Female	trans
cg08816590_ENSG00000227242	5.42E-06	3.29E-05	0.499580188	M1	Female	trans
cg13322601_TMEM229A	5.42E-06	3.29E-05	-0.480817376	M1	Female	trans
cg00866836_OR2M2	5.42E-06	3.29E-05	-1.151269463	M1	Female	trans
cg04924345_FYB2	5.42E-06	3.29E-05	-0.644597919	M1	Female	trans
cg18889973_ZNF114P1	5.42E-06	3.29E-05	-0.849859916	M1	Female	trans
cg03272877_LINC00326	5.42E-06	3.29E-05	0.703424458	M1	Female	trans
cg20615820_NDUFB4P7	5.42E-06	3.29E-05	-0.402789827	M1	Female	trans
cg00892312_NDUFA5P9	5.42E-06	3.29E-05	0.685971947	M1	Female	trans
cg04070200_NUP35P1	5.42E-06	3.29E-05	-0.518195772	M1	Female	trans
cg01917321_RPSAP33	5.42E-06	3.29E-05	-0.330986623	M1	Female	trans
cg19181996_LINC02558	5.42E-06	3.29E-05	-0.427538019	M1	Female	trans
cg11153505_SPRR2A	5.42E-06	3.29E-05	-0.630058977	M1	Female	trans
cg22278087_ENSG00000232145	5.42E-06	3.29E-05	0.656057465	M1	Female	trans
cg15877096_PANTR1	5.42E-06	3.29E-05	-0.362023141	M1	Female	trans
cg05338066_ENSG00000235126	5.42E-06	3.29E-05	0.427606158	M1	Female	trans
cg27399957_KIF23	5.42E-06	3.29E-05	-0.758740967	M1	Female	trans
cg03687953_SLC25A6P1	5.42E-06	3.29E-05	0.556423398	M1	Female	trans
cg03985285_ITGA10	5.42E-06	3.29E-05	-0.4944075	M1	Female	trans
cg16569147_SNORA41	5.42E-06	3.29E-05	-0.74766439	M1	Female	trans
cg04751533_ARSI	5.42E-06	3.29E-05	-0.593199869	M1	Female	trans
cg09714458_LYPLA1P1	5.43E-06	3.29E-05	0.560284321	M1	Female	trans
cg10284638_NKX2-6	5.43E-06	3.29E-05	-0.554284518	M1	Female	trans
cg05518022_ADAM29	5.43E-06	3.29E-05	0.359215981	M1	Female	trans
cg14484356_PTPRQ	5.43E-06	3.29E-05	-0.521333983	M1	Female	trans
cg25716065_SSTR4	5.43E-06	3.29E-05	0.525659126	M1	Female	trans
cg19074709_RNU6-361P	5.43E-06	3.29E-05	-0.491439942	M1	Female	trans
cg25706257_RELN	5.43E-06	3.29E-05	-0.561071882	M1	Female	trans
cg05741563_SERINC4	5.43E-06	3.29E-05	-0.549346585	M1	Female	trans
cg22332045_DNAJA1P6	5.43E-06	3.29E-05	-0.654848846	M1	Female	trans
cg20161227_TEX13B	5.43E-06	3.29E-05	-0.501262274	M1	Female	trans
cg24993859_MIR135B	5.43E-06	3.29E-05	-0.347678725	M1	Female	trans
cg14332079_RNU1-21P	5.43E-06	3.29E-05	0.691377775	M1	Female	trans
cg19111078_DAZAP2P1	5.43E-06	3.29E-05	-0.563246219	M1	Female	trans
cg04263379_ENSG00000233393	5.43E-06	3.29E-05	-0.621929085	M1	Female	trans
cg26972832_COL1A1	5.43E-06	3.29E-05	-0.410220965	M1	Female	trans
cg11935063_LRRTM3	5.43E-06	3.29E-05	-0.564029049	M1	Female	trans
cg10747979_LINC01222	5.43E-06	3.29E-05	-0.565289651	M1	Female	trans
cg00384264_UBD	5.43E-06	3.29E-05	-0.431732693	M1	Female	trans
cg13409898_ENSG00000225123	5.43E-06	3.29E-05	-0.465875778	M1	Female	trans
cg03799335_ENSG00000239197	5.43E-06	3.29E-05	-0.663891783	M1	Female	trans
cg08158675_GOLGA6L11P	5.43E-06	3.30E-05	-0.677596348	M1	Female	trans
cg15933501_RPL12P30	5.43E-06	3.30E-05	-0.457992764	M1	Female	trans
cg19693276_CYP2AC1P	5.43E-06	3.30E-05	-1.184610596	M1	Female	trans
cg10991855_PFKFB3	5.43E-06	3.30E-05	-0.645305882	M1	Female	trans
cg14989195_MIR1252	5.43E-06	3.30E-05	-0.583174496	M1	Female	trans
cg24202000_LINC02862	5.43E-06	3.30E-05	-0.730824896	M1	Female	trans
cg09754272_RPL21P67	5.43E-06	3.30E-05	0.444494758	M1	Female	trans
cg19344682_RNA5S1	5.43E-06	3.30E-05	-0.642923175	M1	Female	trans
cg20278154_FGF7P4	5.43E-06	3.30E-05	-0.66348682	M1	Female	trans
cg23340935_ADAMTS20	5.43E-06	3.30E-05	-0.473009597	M1	Female	trans
cg14042541_TCHH	5.43E-06	3.30E-05	0.84816939	M1	Female	trans
cg08065101_LINC00205	5.43E-06	3.30E-05	0.608119898	M1	Female	trans
cg23024913_ENSG00000200051	5.43E-06	3.30E-05	-0.429015068	M1	Female	trans
cg12283439_RPS15AP32	5.43E-06	3.30E-05	-0.520003417	M1	Female	trans
cg27513510_RN7SL728P	5.43E-06	3.30E-05	-0.440286839	M1	Female	trans
cg21515958_RNU6-746P	5.43E-06	3.30E-05	-0.579075141	M1	Female	trans
cg03751055_OR8U1	5.43E-06	3.30E-05	-0.878440663	M1	Female	trans
cg19994026_RNU6-370P	5.43E-06	3.30E-05	-0.793579378	M1	Female	trans
cg01097644_TRAV8-4	5.43E-06	3.30E-05	-0.564295894	M1	Female	trans
cg10723869_NDP	5.43E-06	3.30E-05	-0.939896016	M1	Female	trans
cg09981313_POTEM	5.43E-06	3.30E-05	-0.454687325	M1	Female	trans
cg12877532_AIM2	5.43E-06	3.30E-05	-0.46909408	M1	Female	trans
cg20733879_ENSG00000235140	5.43E-06	3.30E-05	-0.555294967	M1	Female	trans
cg15185538_GPLD1	5.43E-06	3.30E-05	-0.877003778	M1	Female	trans
cg22865455_OR56A3	5.43E-06	3.30E-05	-0.377958183	M1	Female	trans
cg15644305_FZD2	5.43E-06	3.30E-05	-0.554721913	M1	Female	trans
cg06051312_ATP6V1B1-AS1	5.43E-06	3.30E-05	-0.469754388	M1	Female	trans
cg19115205_THRSP	5.43E-06	3.30E-05	-0.774811002	M1	Female	trans
cg16792066_MYBL2	5.43E-06	3.30E-05	0.355740081	M1	Female	trans
cg14446103_MTCO1P42	5.43E-06	3.30E-05	-0.715793425	M1	Female	trans
cg14446103_TPT1P2	5.43E-06	3.30E-05	-0.715793425	M1	Female	trans
cg14446103_C1orf167-AS1	5.43E-06	3.30E-05	-0.79790665	M1	Female	trans
cg14446103_LELP1	5.43E-06	3.30E-05	-0.79790665	M1	Female	trans
cg14446103_OR10J5	5.43E-06	3.30E-05	-0.79790665	M1	Female	trans
cg14446103_OR14C36	5.43E-06	3.30E-05	-0.79790665	M1	Female	trans
cg14446103_RN7SL632P	5.43E-06	3.30E-05	-0.464122391	M1	Female	trans
cg14446103_RPSAP27	5.43E-06	3.30E-05	-0.79790665	M1	Female	trans
cg14446103_RNU6-420P	5.43E-06	3.30E-05	-0.79790665	M1	Female	trans
cg14446103_RN7SKP211	5.43E-06	3.30E-05	-0.79790665	M1	Female	trans
cg14446103_GAPDHP68	5.43E-06	3.30E-05	-0.79790665	M1	Female	trans
cg14446103_RNU6-163P	5.43E-06	3.30E-05	-0.79790665	M1	Female	trans
cg14446103_OR8H3	5.43E-06	3.30E-05	-0.79790665	M1	Female	trans
cg14446103_OR8J1	5.43E-06	3.30E-05	-0.79790665	M1	Female	trans
cg14446103_OR4D11	5.43E-06	3.30E-05	-0.79790665	M1	Female	trans
cg14446103_OR6C72P	5.43E-06	3.30E-05	-0.79790665	M1	Female	trans
cg14446103_OR6C6	5.43E-06	3.30E-05	-0.79790665	M1	Female	trans
cg14446103_KERA	5.43E-06	3.30E-05	-0.285832165	M1	Female	trans
cg14446103_OR7A15P	5.43E-06	3.30E-05	-0.79790665	M1	Female	trans
cg14446103_RPL7P2	5.43E-06	3.30E-05	-0.79790665	M1	Female	trans
cg14446103_ENSG00000186678	5.43E-06	3.30E-05	-0.566306533	M1	Female	trans
cg14446103_RNA5SP517	5.43E-06	3.30E-05	-0.79790665	M1	Female	trans
cg14446103_ENSG00000223368	5.43E-06	3.30E-05	-0.79790665	M1	Female	trans
cg14446103_RPP40P1	5.43E-06	3.30E-05	-0.79790665	M1	Female	trans
cg14446103_ENSG00000230843	5.43E-06	3.30E-05	-0.79790665	M1	Female	trans
cg14446103_ENSG00000232245	5.43E-06	3.30E-05	-0.79790665	M1	Female	trans
cg14446103_RPL18AP16	5.43E-06	3.30E-05	-0.566306533	M1	Female	trans
cg14446103_ENSG00000238195	5.43E-06	3.30E-05	-0.79790665	M1	Female	trans
cg16897387_ENSG00000224617	5.43E-06	3.30E-05	-1.700019277	M1	Female	trans
cg16897387_ENSG00000230934	5.43E-06	3.30E-05	-1.700019277	M1	Female	trans
cg07596643_ENSG00000205236	5.43E-06	3.30E-05	1.604628843	M1	Female	trans
cg26881268_POU6F2-AS1	5.43E-06	3.30E-05	-0.766466904	M1	Female	trans
cg11482606_CT47A11	5.43E-06	3.30E-05	-0.443133093	M1	Female	trans
cg01610685_TRRAP	5.43E-06	3.30E-05	-0.587079416	M1	Female	trans
cg06219490_ADAM23	5.43E-06	3.30E-05	-0.473518079	M1	Female	trans
cg00813837_ENSG00000226671	5.43E-06	3.30E-05	-0.398984089	M1	Female	trans
cg17121694_ZNF519	5.43E-06	3.30E-05	-0.465652382	M1	Female	trans
cg10991855_S1PR4	5.43E-06	3.30E-05	-0.649899609	M1	Female	trans
cg18834259_LINC00163	5.43E-06	3.30E-05	0.538962405	M1	Female	trans
cg12855615_RFPL4A	5.43E-06	3.30E-05	-0.628696379	M1	Female	trans
cg18180710_KIR3DL3	5.43E-06	3.30E-05	0.607990457	M1	Female	trans
cg18180710_ENSG00000218476	5.43E-06	3.30E-05	0.607990457	M1	Female	trans
cg18180710_ENSG00000227679	5.43E-06	3.30E-05	0.605417296	M1	Female	trans
cg18180710_ENSG00000234938	5.43E-06	3.30E-05	0.340765567	M1	Female	trans
cg18180710_MTND5P19	5.43E-06	3.30E-05	0.43151535	M1	Female	trans
cg26162637_EIF4A1P5	5.43E-06	3.30E-05	-0.592064294	M1	Female	trans
cg26539349_SERPINB10	5.43E-06	3.30E-05	-0.647359067	M1	Female	trans
cg13707123_ENSG00000242814	5.43E-06	3.30E-05	-0.542858241	M1	Female	trans
cg03165426_H3P44	5.43E-06	3.30E-05	-0.455257774	M1	Female	trans
cg12878716_ZNF689	5.43E-06	3.30E-05	-0.903262076	M1	Female	trans
cg18805486_TMEM230P1	5.44E-06	3.30E-05	-0.440706144	M1	Female	trans
cg04463911_ENSG00000223841	5.44E-06	3.30E-05	-0.538869772	M1	Female	trans
cg07102783_NXPH1	5.44E-06	3.30E-05	-0.595478427	M1	Female	trans
cg25138053_RNA5SP128	5.44E-06	3.30E-05	0.518890463	M1	Female	trans
cg20571761_RN7SL384P	5.44E-06	3.30E-05	-0.592563547	M1	Female	trans
cg05226043_ENSG00000233933	5.44E-06	3.30E-05	-0.489230787	M1	Female	trans
cg16856722_SNORD115-38	5.44E-06	3.30E-05	-0.516135347	M1	Female	trans
cg18212777_LINC01164	5.44E-06	3.30E-05	-0.695139513	M1	Female	trans
cg22626897_CPA4	5.44E-06	3.30E-05	-0.58327473	M1	Female	trans
cg07320976_OR4K1	5.44E-06	3.30E-05	-0.612677402	M1	Female	trans
cg10838380_ENSG00000241739	5.44E-06	3.30E-05	-0.54945292	M1	Female	trans
cg06865839_ENSG00000232749	5.44E-06	3.30E-05	-0.534147334	M1	Female	trans
cg05065888_LINC02799	5.44E-06	3.30E-05	-0.138006306	M1	Female	trans
cg08764590_ENSG00000233332	5.44E-06	3.30E-05	-0.513694801	M1	Female	trans
cg25613667_IGLL3P	5.44E-06	3.30E-05	0.616127	M1	Female	trans
cg10984050_RNU6-746P	5.44E-06	3.30E-05	-0.563268127	M1	Female	trans
cg06361543_FAM90A1	5.44E-06	3.30E-05	-0.751543643	M1	Female	trans
cg10787600_IGKJ1	5.44E-06	3.30E-05	-0.452679829	M1	Female	trans
cg03012203_KRTAP8-2P	5.44E-06	3.30E-05	-0.824033046	M1	Female	trans
cg11547110_RAB29	5.44E-06	3.30E-05	-0.549808592	M1	Female	trans
cg05114740_PPIAP33	5.44E-06	3.30E-05	0.497341045	M1	Female	trans
cg12421834_RNU6-939P	5.44E-06	3.30E-05	0.657880651	M1	Female	trans
cg25147376_NXNP1	5.44E-06	3.30E-05	0.688641539	M1	Female	trans
cg12398261_OR2C3	5.44E-06	3.30E-05	-0.282682769	M1	Female	trans
cg19754530_ENSG00000234796	5.44E-06	3.30E-05	-0.436919894	M1	Female	trans
cg17017584_FGF10	5.44E-06	3.30E-05	-0.58938408	M1	Female	trans
cg11547110_ENSG00000233028	5.44E-06	3.30E-05	-0.418587474	M1	Female	trans
cg17365391_ENSG00000237888	5.44E-06	3.30E-05	0.654463412	M1	Female	trans
cg25713657_LINC01555	5.44E-06	3.30E-05	-0.507240119	M1	Female	trans
cg17600784_LUC7L3	5.44E-06	3.30E-05	-0.469377961	M1	Female	trans
cg10054332_RNF112	5.44E-06	3.30E-05	-0.452857512	M1	Female	trans
cg15405368_ENSG00000235146	5.44E-06	3.30E-05	0.583754177	M1	Female	trans
cg16711084_DLEC1P1	5.44E-06	3.30E-05	-0.596761143	M1	Female	trans
cg20229555_SLC66A1L	5.44E-06	3.30E-05	-0.621187213	M1	Female	trans
cg11935063_RNU6-142P	5.44E-06	3.30E-05	-0.677727128	M1	Female	trans
cg01708411_ENSG00000240758	5.44E-06	3.30E-05	0.557648031	M1	Female	trans
cg02282594_C2CD4B	5.44E-06	3.30E-05	0.782736125	M1	Female	trans
cg11921348_ENSG00000232798	5.44E-06	3.30E-05	-0.610706026	M1	Female	trans
cg05669210_OIP5	5.44E-06	3.30E-05	0.417638832	M1	Female	trans
cg09074299_RPL22P4	5.44E-06	3.30E-05	-0.732987992	M1	Female	trans
cg25613667_TYMSP1	5.44E-06	3.30E-05	0.676253967	M1	Female	trans
cg03248151_ENSG00000225386	5.44E-06	3.30E-05	-0.709866456	M1	Female	trans
cg20614067_ZWINT	5.44E-06	3.30E-05	-0.629164371	M1	Female	trans
cg14786880_SLC22A25	5.44E-06	3.30E-05	-0.481339319	M1	Female	trans
cg05226043_ENSG00000226679	5.44E-06	3.30E-05	-0.610403911	M1	Female	trans
cg10796022_COMMD4P2	5.44E-06	3.30E-05	-0.607323361	M1	Female	trans
cg25765570_BMS1P4-AGAP5	5.44E-06	3.30E-05	-0.552606752	M1	Female	trans
cg24186114_EEF1A1P32	5.44E-06	3.30E-05	-0.689576498	M1	Female	trans
cg26548239_RNU6-1287P	5.44E-06	3.30E-05	-0.689105719	M1	Female	trans
cg07346595_ENSG00000224326	5.44E-06	3.30E-05	-0.465680669	M1	Female	trans
cg04464523_KRT74	5.44E-06	3.30E-05	-0.938687648	M1	Female	trans
cg08101543_ENSG00000235979	5.44E-06	3.30E-05	-0.472826643	M1	Female	trans
cg06736785_TPGS1	5.44E-06	3.30E-05	-0.605346305	M1	Female	trans
cg09472901_MIR1294	5.44E-06	3.30E-05	-0.732572572	M1	Female	trans
cg24202000_NUP35P2	5.44E-06	3.30E-05	-0.875242395	M1	Female	trans
cg11364964_ENSG00000213849	5.44E-06	3.30E-05	-0.487908363	M1	Female	trans
cg14801778_RNA5SP222	5.44E-06	3.30E-05	-0.648322564	M1	Female	trans
cg14801778_RPL7P36	5.44E-06	3.30E-05	-0.435089322	M1	Female	trans
cg14801778_MIR548H1	5.44E-06	3.30E-05	-0.33305349	M1	Female	trans
cg14801778_RNA5SP513	5.44E-06	3.30E-05	-0.460140674	M1	Female	trans
cg14801778_ENSG00000213875	5.44E-06	3.30E-05	-0.648322564	M1	Female	trans
cg14801778_AKR1B1P8	5.44E-06	3.30E-05	-0.648322564	M1	Female	trans
cg14801778_ENSG00000239408	5.44E-06	3.30E-05	-0.648322564	M1	Female	trans
cg14801778_RNU6-508P	5.44E-06	3.30E-05	-0.294331925	M1	Female	trans
cg20265572_PSAT1P2	5.44E-06	3.30E-05	-0.547256273	M1	Female	trans
cg12910951_MANCR	5.44E-06	3.30E-05	0.691336236	M1	Female	trans
cg22646311_LIPM	5.44E-06	3.30E-05	0.544536589	M1	Female	trans
cg08217354_ENSG00000236235	5.44E-06	3.30E-05	-0.709524527	M1	Female	trans
cg08217354_ACTN4P2	5.44E-06	3.30E-05	-0.505496146	M1	Female	trans
cg26681414_RNU6ATAC33P	5.44E-06	3.30E-05	-0.633220744	M1	Female	trans
cg20863800_MME-AS1	5.44E-06	3.30E-05	-0.612753084	M1	Female	trans
cg22814961_SUGCT-AS1	5.45E-06	3.30E-05	0.513175639	M1	Female	trans
cg24636969_BATF2	5.45E-06	3.30E-05	0.655505159	M1	Female	trans
cg19412031_ENSG00000231401	5.45E-06	3.30E-05	0.452846776	M1	Female	trans
cg09299773_TNFSF14	5.45E-06	3.30E-05	-0.517732055	M1	Female	trans
cg05407396_LINC01440	5.45E-06	3.30E-05	0.709024662	M1	Female	trans
cg06769820_PITX2	5.45E-06	3.30E-05	0.437400368	M1	Female	trans
cg16857912_RPS2P18	5.45E-06	3.30E-05	-0.779563464	M1	Female	trans
cg19648023_SMR3A	5.45E-06	3.30E-05	-0.510351541	M1	Female	trans
cg06290904_RPL7P34	5.45E-06	3.30E-05	0.367779856	M1	Female	trans
cg03822746_SLC26A4	5.45E-06	3.30E-05	-0.535504244	M1	Female	trans
cg21696374_SAR1AP4	5.45E-06	3.30E-05	-0.51443764	M1	Female	trans
cg17513770_SNORD115-48	5.45E-06	3.30E-05	-0.696649836	M1	Female	trans
cg09055992_ENSG00000229821	5.45E-06	3.30E-05	-0.629368009	M1	Female	trans
cg18927032_U8	5.45E-06	3.30E-05	-0.460384764	M1	Female	trans
cg12424965_SNORA11D	5.45E-06	3.30E-05	-0.392316443	M1	Female	trans
cg11563784_HAS1	5.45E-06	3.30E-05	-0.447038112	M1	Female	trans
cg21828663_ENSG00000228318	5.45E-06	3.30E-05	-0.450120581	M1	Female	trans
cg16422816_U3	5.45E-06	3.30E-05	-0.856346898	M1	Female	trans
cg27297376_RNU6-627P	5.45E-06	3.30E-05	-0.752661536	M1	Female	trans
cg27297376_OTOS	5.45E-06	3.30E-05	-0.505111215	M1	Female	trans
cg27297376_RNU1-76P	5.45E-06	3.30E-05	-0.752661536	M1	Female	trans
cg27297376_LINC01626	5.45E-06	3.30E-05	-0.752661536	M1	Female	trans
cg27297376_FABP12P1	5.45E-06	3.30E-05	-0.752661536	M1	Female	trans
cg27297376_DEFB128	5.45E-06	3.30E-05	-0.752661536	M1	Female	trans
cg27297376_ENSG00000228167	5.45E-06	3.30E-05	-0.752661536	M1	Female	trans
cg27297376_ENSG00000229013	5.45E-06	3.30E-05	-0.752661536	M1	Female	trans
cg27297376_ENSG00000232958	5.45E-06	3.30E-05	-0.287227977	M1	Female	trans
cg27297376_ENSG00000234638	5.45E-06	3.30E-05	-0.752661536	M1	Female	trans
cg27297376_NTM-IT	5.45E-06	3.30E-05	-0.534194251	M1	Female	trans
cg27297376_RN7SL305P	5.45E-06	3.30E-05	-0.534194251	M1	Female	trans
cg27297376_FGF7P2	5.45E-06	3.30E-05	-0.146754447	M1	Female	trans
cg02660271_PAFAH1B2P1	5.45E-06	3.30E-05	0.947199811	M1	Female	trans
cg07330196_SMSP1	5.45E-06	3.30E-05	-0.51849493	M1	Female	trans
cg11478335_ENSG00000235774	5.45E-06	3.30E-05	-0.665070014	M1	Female	trans
cg24607417_IMP3P1	5.45E-06	3.30E-05	-0.758802696	M1	Female	trans
cg24130945_FDCSP	5.45E-06	3.30E-05	-0.594250031	M1	Female	trans
cg02982951_LINC01056	5.45E-06	3.30E-05	-0.394584779	M1	Female	trans
cg02982951_ENSG00000225519	5.45E-06	3.30E-05	-0.087141268	M1	Female	trans
cg02982951_UBE2DNL	5.45E-06	3.30E-05	-0.155800837	M1	Female	trans
cg02982951_ENSG00000235350	5.45E-06	3.30E-05	-0.394584779	M1	Female	trans
cg02982951_ENSG00000235581	5.45E-06	3.30E-05	-0.394584779	M1	Female	trans
cg02982951_ENSG00000237783	5.45E-06	3.30E-05	-0.555956537	M1	Female	trans
cg02982951_FAM9A	5.45E-06	3.30E-05	-0.498742595	M1	Female	trans
cg03743462_RPL23AP31	5.45E-06	3.30E-05	-0.898930518	M1	Female	trans
cg06738047_SNORD54	5.45E-06	3.30E-05	0.676131988	M1	Female	trans
cg26353006_CRYBA2	5.45E-06	3.30E-05	0.466252901	M1	Female	trans
cg05065319_NPM1P48	5.45E-06	3.30E-05	-0.755571648	M1	Female	trans
cg05065319_PNPP1	5.45E-06	3.30E-05	-0.755571648	M1	Female	trans
cg05065319_RN7SKP144	5.45E-06	3.30E-05	-0.755571648	M1	Female	trans
cg05065319_NUP210P1	5.45E-06	3.30E-05	-0.439497177	M1	Female	trans
cg05065319_RNA5SP258	5.45E-06	3.30E-05	-0.755571648	M1	Female	trans
cg05065319_RNA5SP353	5.45E-06	3.30E-05	-0.755571648	M1	Female	trans
cg05065319_MIR1283-2	5.45E-06	3.30E-05	-0.755571648	M1	Female	trans
cg05065319_ATG3P1	5.45E-06	3.30E-05	-0.200980236	M1	Female	trans
cg05065319_ENSG00000187472	5.45E-06	3.30E-05	-0.536259675	M1	Female	trans
cg05065319_ENSG00000199857	5.45E-06	3.30E-05	-0.755571648	M1	Female	trans
cg05065319_MIR548G	5.45E-06	3.30E-05	-0.507064191	M1	Female	trans
cg05065319_RNU6-1243P	5.45E-06	3.30E-05	-0.677815152	M1	Female	trans
cg05065319_RN7SKP65	5.45E-06	3.30E-05	-0.077108664	M1	Female	trans
cg01727591_IRAK3	5.45E-06	3.30E-05	-0.72105733	M1	Female	trans
cg12093005_HMGB3P12	5.45E-06	3.30E-05	-0.432881987	M1	Female	trans
cg03098826_ENSG00000223966	5.45E-06	3.30E-05	-0.387970034	M1	Female	trans
cg22897634_LILRB1-AS1	5.45E-06	3.30E-05	-0.430149977	M1	Female	trans
cg13208584_SPATA31B1P	5.45E-06	3.30E-05	-0.718424013	M1	Female	trans
cg22714776_CD34	5.45E-06	3.30E-05	-0.551792265	M1	Female	trans
cg03822746_LINC01503	5.45E-06	3.30E-05	-0.539100768	M1	Female	trans
cg10039163_ENSG00000237888	5.45E-06	3.30E-05	-0.443945244	M1	Female	trans
cg11050862_POTEI	5.45E-06	3.30E-05	-0.480342636	M1	Female	trans
cg25890576_RNU1-55P	5.45E-06	3.30E-05	-0.621578826	M1	Female	trans
cg07346595_SNORA63	5.45E-06	3.31E-05	-0.414940344	M1	Female	trans
cg05584297_URAD	5.45E-06	3.31E-05	-0.554332782	M1	Female	trans
cg06115039_LIM2	5.45E-06	3.31E-05	-0.408652653	M1	Female	trans
cg09999324_SPINK14	5.45E-06	3.31E-05	-0.688487868	M1	Female	trans
cg20491223_ENSG00000230964	5.45E-06	3.31E-05	0.710769556	M1	Female	trans
cg24186114_LINC02831	5.45E-06	3.31E-05	-0.762097828	M1	Female	trans
cg15509969_DHFRP3	5.45E-06	3.31E-05	0.502083587	M1	Female	trans
cg18811157_ENSG00000230248	5.45E-06	3.31E-05	-0.534421101	M1	Female	trans
cg09519349_LINC01802	5.45E-06	3.31E-05	-0.460874352	M1	Female	trans
cg16061460_RN7SKP270	5.45E-06	3.31E-05	-0.743246677	M1	Female	trans
cg20491223_IL12B	5.45E-06	3.31E-05	0.764152367	M1	Female	trans
cg10548700_DDX60L	5.45E-06	3.31E-05	0.54268178	M1	Female	trans
cg02763565_ENSG00000238628	5.45E-06	3.31E-05	-0.368067371	M1	Female	trans
cg03894102_EEF1A1P27	5.45E-06	3.31E-05	-0.468967077	M1	Female	trans
cg19765834_RNU6-1222P	5.45E-06	3.31E-05	-0.528067838	M1	Female	trans
cg12081434_LINGO1	5.45E-06	3.31E-05	-0.517351046	M1	Female	trans
cg05292018_MIR222	5.45E-06	3.31E-05	-0.577457215	M1	Female	trans
cg14646214_C5AR1	5.45E-06	3.31E-05	-0.612110283	M1	Female	trans
cg16841727_ENSG00000243328	5.45E-06	3.31E-05	-0.426765197	M1	Female	trans
cg12938017_CNFN	5.45E-06	3.31E-05	1.063766205	M1	Female	trans
cg16990532_RNU6-354P	5.45E-06	3.31E-05	0.426286348	M1	Female	trans
cg16071815_SMSP1	5.45E-06	3.31E-05	-0.514410608	M1	Female	trans
cg25357918_OR4A47	5.45E-06	3.31E-05	-0.616548966	M1	Female	trans
cg15125392_NBPF7	5.45E-06	3.31E-05	-0.452732868	M1	Female	trans
cg01861555_RN7SL309P	5.46E-06	3.31E-05	-0.448439865	M1	Female	trans
cg02078039_RN7SL33P	5.46E-06	3.31E-05	0.275552163	M1	Female	trans
cg06110166_CYP2A7	5.46E-06	3.31E-05	0.678808132	M1	Female	trans
cg04198854_ENSG00000243038	5.46E-06	3.31E-05	-0.409470401	M1	Female	trans
cg07218995_LINC00905	5.46E-06	3.31E-05	-0.874183888	M1	Female	trans
cg16726234_ANKRD36P1	5.46E-06	3.31E-05	-0.506356818	M1	Female	trans
cg04343263_ENSG00000233251	5.46E-06	3.31E-05	-0.590927955	M1	Female	trans
cg06612671_CYP2G1P	5.46E-06	3.31E-05	-0.997025845	M1	Female	trans
cg08268925_DHFR	5.46E-06	3.31E-05	-0.533869303	M1	Female	trans
cg07917878_MTND3P16	5.46E-06	3.31E-05	-1.046752335	M1	Female	trans
cg10548700_RAD1P2	5.46E-06	3.31E-05	0.624490734	M1	Female	trans
cg16959364_CEACAM19	5.46E-06	3.31E-05	-0.431428978	M1	Female	trans
cg12356249_ENSG00000228626	5.46E-06	3.31E-05	-0.426031262	M1	Female	trans
cg23878202_MORF4L1P5	5.46E-06	3.31E-05	-0.572985921	M1	Female	trans
cg09519485_LINC01445	5.46E-06	3.31E-05	-0.670869525	M1	Female	trans
cg05058706_ENSG00000227979	5.46E-06	3.31E-05	-0.824493549	M1	Female	trans
cg11166303_ENSG00000225884	5.46E-06	3.31E-05	-0.493245397	M1	Female	trans
cg07784793_SNORA72	5.46E-06	3.31E-05	-0.785274477	M1	Female	trans
cg01409776_RNY1P2	5.46E-06	3.31E-05	-0.582411855	M1	Female	trans
cg10725441_ENSG00000236717	5.46E-06	3.31E-05	-0.413301588	M1	Female	trans
cg17725166_RNU6-1277P	5.46E-06	3.31E-05	-0.431116599	M1	Female	trans
cg06112554_TRIM51	5.46E-06	3.31E-05	-0.527365167	M1	Female	trans
cg18391514_RNU6-219P	5.46E-06	3.31E-05	-0.610830829	M1	Female	trans
cg26229895_OR6K6	5.46E-06	3.31E-05	-0.540952091	M1	Female	trans
cg11850659_DHFRP2	5.46E-06	3.31E-05	-0.665403065	M1	Female	trans
cg10040153_LINC01931	5.46E-06	3.31E-05	-0.474633524	M1	Female	trans
cg20638896_HSPE1P16	5.46E-06	3.31E-05	-0.755896643	M1	Female	trans
cg04665311_ENSG00000237845	5.46E-06	3.31E-05	-0.567544527	M1	Female	trans
cg03143591_KRT8P51	5.46E-06	3.31E-05	-0.464173313	M1	Female	trans
cg17947922_ESPL1	5.46E-06	3.31E-05	-0.64431013	M1	Female	trans
cg21830932_CYCSP35	5.46E-06	3.31E-05	-0.563338925	M1	Female	trans
cg22865455_RNU1-146P	5.46E-06	3.31E-05	-0.420355351	M1	Female	trans
cg22016724_ENSG00000239288	5.46E-06	3.31E-05	-0.664145981	M1	Female	trans
cg11687389_HSPB2	5.46E-06	3.31E-05	-0.5733989	M1	Female	trans
cg27048324_ABCC8	5.46E-06	3.31E-05	0.995105293	M1	Female	trans
cg09519349_RNY4P18	5.46E-06	3.31E-05	-0.496446241	M1	Female	trans
cg09216282_RPL29P22	5.46E-06	3.31E-05	-0.272590288	M1	Female	trans
cg04945651_GRXCR1	5.46E-06	3.31E-05	-0.717376118	M1	Female	trans
cg12877532_ZNF80	5.46E-06	3.31E-05	-0.422735995	M1	Female	trans
cg12110603_TBXT	5.46E-06	3.31E-05	-0.669458485	M1	Female	trans
cg17604362_CNKSR3	5.46E-06	3.31E-05	-0.907265752	M1	Female	trans
cg11500903_TMEM212-AS1	5.46E-06	3.31E-05	-0.546625267	M1	Female	trans
cg00046336_ENSG00000229976	5.46E-06	3.31E-05	-0.913818137	M1	Female	trans
cg18301136_HSPA8P16	5.46E-06	3.31E-05	-0.597328219	M1	Female	trans
cg21428780_IGHV1-46	5.46E-06	3.31E-05	-0.54301642	M1	Female	trans
cg20626045_ENSG00000238694	5.46E-06	3.31E-05	-0.729442348	M1	Female	trans
cg12149851_RNU2-11P	5.46E-06	3.31E-05	-0.743129841	M1	Female	trans
cg03830265_ENSG00000229939	5.46E-06	3.31E-05	-0.519341253	M1	Female	trans
cg03397234_ENSG00000236732	5.46E-06	3.31E-05	0.643386587	M1	Female	trans
cg24118983_PPIAP7	5.46E-06	3.31E-05	-0.71763952	M1	Female	trans
cg18959198_ENSG00000238316	5.46E-06	3.31E-05	-0.575245836	M1	Female	trans
cg26318251_CHIAP1	5.46E-06	3.31E-05	-0.498679784	M1	Female	trans
cg03894102_TMPRSS11E	5.46E-06	3.31E-05	-0.520474985	M1	Female	trans
cg26318251_ENSG00000242021	5.47E-06	3.31E-05	-0.48415345	M1	Female	trans
cg17025908_RPL19P11	5.47E-06	3.31E-05	-0.504913091	M1	Female	trans
cg04726019_ENSG00000201384	5.47E-06	3.31E-05	-0.589720863	M1	Female	trans
cg03022934_KRT18P42	5.47E-06	3.31E-05	-0.185256406	M1	Female	trans
cg23383887_ENSG00000223905	5.47E-06	3.31E-05	-0.483488838	M1	Female	trans
cg07102783_NUTF2P4	5.47E-06	3.31E-05	-0.633311961	M1	Female	trans
cg27195402_ENSG00000233565	5.47E-06	3.31E-05	-0.402962904	M1	Female	trans
cg10991855_SIRPB1	5.47E-06	3.31E-05	-0.681397046	M1	Female	trans
cg05821633_RN7SL394P	5.47E-06	3.31E-05	-0.331566626	M1	Female	trans
cg04487202_STAT1	5.47E-06	3.31E-05	-0.785071041	M1	Female	trans
cg16582255_PIGCP2	5.47E-06	3.31E-05	-0.851482941	M1	Female	trans
cg05065888_RPL31P1	5.47E-06	3.31E-05	-0.381292859	M1	Female	trans
cg20369573_ENSG00000229263	5.47E-06	3.31E-05	-0.612733526	M1	Female	trans
cg25407410_USP29	5.47E-06	3.31E-05	-0.573934035	M1	Female	trans
cg08498272_MAPT	5.47E-06	3.31E-05	-0.514946061	M1	Female	trans
cg03351580_CDH26	5.47E-06	3.31E-05	-0.440100768	M1	Female	trans
cg26816564_GAGE12G	5.47E-06	3.31E-05	0.218599302	M1	Female	trans
cg15712577_RPL30P9	5.47E-06	3.31E-05	-3.226873298	M1	Female	trans
cg18749990_ENSG00000228835	5.47E-06	3.31E-05	-0.648816631	M1	Female	trans
cg03985285_TACR1	5.47E-06	3.31E-05	-0.683124124	M1	Female	trans
cg02822089_RN7SKP121	5.47E-06	3.31E-05	-0.31829855	M1	Female	trans
cg12386544_ENSG00000224516	5.47E-06	3.31E-05	-0.865403709	M1	Female	trans
cg21665625_ENSG00000236355	5.47E-06	3.31E-05	-0.476404427	M1	Female	trans
cg04208344_ENSG00000225869	5.47E-06	3.31E-05	-0.465177737	M1	Female	trans
cg07163687_ENSG00000236425	5.47E-06	3.31E-05	0.672244595	M1	Female	trans
cg00919118_TRAPPC2LP1	5.47E-06	3.31E-05	0.321307793	M1	Female	trans
cg01731023_ENSG00000224669	5.47E-06	3.31E-05	-0.560338991	M1	Female	trans
cg18447344_NEUROD1	5.47E-06	3.31E-05	-0.663280906	M1	Female	trans
cg07265168_PTGES3P4	5.47E-06	3.31E-05	0.639939995	M1	Female	trans
cg01558110_ENSG00000229731	5.47E-06	3.31E-05	-0.654254981	M1	Female	trans
cg25040746_OR52E8	5.47E-06	3.31E-05	-0.537255233	M1	Female	trans
cg03283042_RNU6-829P	5.47E-06	3.31E-05	-0.700967671	M1	Female	trans
cg26474203_ENSG00000227757	5.47E-06	3.32E-05	-0.918953867	M1	Female	trans
cg18995821_TRBV1	5.47E-06	3.32E-05	-0.665062372	M1	Female	trans
cg16782506_TPD52L3	5.47E-06	3.32E-05	-0.534521821	M1	Female	trans
cg12329916_ENSG00000237087	5.47E-06	3.32E-05	-0.658345985	M1	Female	trans
cg04487202_CCR8	5.47E-06	3.32E-05	-0.84617314	M1	Female	trans
cg24405307_BRI3P3	5.47E-06	3.32E-05	0.542733858	M1	Female	trans
cg22750960_HRH4	5.47E-06	3.32E-05	-0.395150654	M1	Female	trans
cg09299773_ENSG00000230964	5.47E-06	3.32E-05	-0.531647457	M1	Female	trans
cg03549208_SOHLH1	5.47E-06	3.32E-05	-0.580772687	M1	Female	trans
cg14032195_TNNC2	5.47E-06	3.32E-05	-0.403217378	M1	Female	trans
cg09627874_EEF1A1P32	5.47E-06	3.32E-05	0.503612674	M1	Female	trans
cg07596643_TBX20	5.47E-06	3.32E-05	1.596754493	M1	Female	trans
cg10149013_U2AF1	5.47E-06	3.32E-05	-0.515739937	M1	Female	trans
cg10009194_RPS20P12	5.47E-06	3.32E-05	-0.323813492	M1	Female	trans
cg10009194_RN7SL293P	5.47E-06	3.32E-05	-0.460381945	M1	Female	trans
cg02420010_CRISP1	5.47E-06	3.32E-05	0.546325449	M1	Female	trans
cg06300469_PPIAP83	5.47E-06	3.32E-05	0.557140664	M1	Female	trans
cg00000155_ZNF679	5.47E-06	3.32E-05	-0.877269408	M1	Female	trans
cg05583921_RNU6-746P	5.47E-06	3.32E-05	-0.572361652	M1	Female	trans
cg07917878_RNA5SP195	5.47E-06	3.32E-05	-0.902314815	M1	Female	trans
cg10005490_ENSG00000223813	5.47E-06	3.32E-05	-0.368887548	M1	Female	trans
cg13817083_PTF1A	5.47E-06	3.32E-05	-0.527490522	M1	Female	trans
cg22702814_CDKN2AIPNLP3	5.47E-06	3.32E-05	-0.317685611	M1	Female	trans
cg11148883_ZNF736P7Y	5.47E-06	3.32E-05	-0.557720099	M1	Female	trans
cg15556748_PHBP1	5.48E-06	3.32E-05	0.594410479	M1	Female	trans
cg02917659_TAAR8	5.48E-06	3.32E-05	-0.76470988	M1	Female	trans
cg06736785_TSR3	5.48E-06	3.32E-05	-0.637728947	M1	Female	trans
cg14335687_CCL19	5.48E-06	3.32E-05	-0.519534042	M1	Female	trans
cg16218562_SLC22A14	5.48E-06	3.32E-05	-0.695910832	M1	Female	trans
cg27582739_OR4F7P	5.48E-06	3.32E-05	1.177517532	M1	Female	trans
cg15541606_ANO2	5.48E-06	3.32E-05	0.637175396	M1	Female	trans
cg24706930_RNA5SP361	5.48E-06	3.32E-05	-0.420453195	M1	Female	trans
cg06251321_TRIML1	5.48E-06	3.32E-05	-0.578501865	M1	Female	trans
cg20121803_CCDC162P	5.48E-06	3.32E-05	0.457189602	M1	Female	trans
cg03301582_KDM5D	5.48E-06	3.32E-05	0.578804287	M1	Female	trans
cg15032844_EGR1	5.48E-06	3.32E-05	-0.50268572	M1	Female	trans
cg10548700_HERC6	5.48E-06	3.32E-05	0.589776839	M1	Female	trans
cg02063485_ENSG00000223779	5.48E-06	3.32E-05	-0.460890673	M1	Female	trans
cg14513900_CEACAM4	5.48E-06	3.32E-05	-0.589649826	M1	Female	trans
cg02251147_ENSG00000236355	5.48E-06	3.32E-05	-0.522535272	M1	Female	trans
cg24347251_ENSG00000203462	5.48E-06	3.32E-05	-0.558163266	M1	Female	trans
cg12932951_SPAG11B	5.48E-06	3.32E-05	-0.768958024	M1	Female	trans
cg12932951_SPAG11A	5.48E-06	3.32E-05	-0.768958024	M1	Female	trans
cg15029183_PDZD4	5.48E-06	3.32E-05	-0.566220929	M1	Female	trans
cg25037011_TTTY2B	5.48E-06	3.32E-05	0.569293753	M1	Female	trans
cg07879897_IGHV3-16	5.48E-06	3.32E-05	0.775148345	M1	Female	trans
cg17597911_SMIM2-IT1	5.48E-06	3.32E-05	-0.456616864	M1	Female	trans
cg14098470_DEFB122	5.48E-06	3.32E-05	-0.570641884	M1	Female	trans
cg19115205_ZNF382	5.48E-06	3.32E-05	-0.752299507	M1	Female	trans
cg12594940_TMEM191C	5.48E-06	3.32E-05	-0.450541949	M1	Female	trans
cg19264743_SNORA10B	5.48E-06	3.32E-05	-0.746824943	M1	Female	trans
cg09653933_ENSG00000234791	5.48E-06	3.32E-05	-0.768105591	M1	Female	trans
cg17969084_SLC29A4	5.48E-06	3.32E-05	0.466627677	M1	Female	trans
cg02133819_KRT18P24	5.48E-06	3.32E-05	-0.554738776	M1	Female	trans
cg22168087_TRAV41	5.48E-06	3.32E-05	0.643934729	M1	Female	trans
cg26708548_MYL9	5.48E-06	3.32E-05	0.43722794	M1	Female	trans
cg18966810_KLHL40	5.48E-06	3.32E-05	-0.465018023	M1	Female	trans
cg04774563_U3	5.48E-06	3.32E-05	-0.556609858	M1	Female	trans
cg04464523_TRGV11	5.48E-06	3.32E-05	-0.839936481	M1	Female	trans
cg18834259_VPREB1	5.48E-06	3.32E-05	0.445151403	M1	Female	trans
cg00001793_ENSG00000228151	5.48E-06	3.32E-05	-0.540333078	M1	Female	trans
cg18580450_KRT16	5.48E-06	3.32E-05	-0.528137998	M1	Female	trans
cg11500903_KLHL13	5.48E-06	3.32E-05	-0.660564032	M1	Female	trans
cg01028000_RNU6-823P	5.48E-06	3.32E-05	-0.680093204	M1	Female	trans
cg25181525_RNU6-140P	5.48E-06	3.32E-05	-0.622956878	M1	Female	trans
cg23664533_IL4	5.48E-06	3.32E-05	-0.668976633	M1	Female	trans
cg13168129_CEACAMP10	5.48E-06	3.32E-05	1.243043571	M1	Female	trans
cg03570766_OR13Z1P	5.48E-06	3.32E-05	-0.844350163	M1	Female	trans
cg18323236_PAFAH1B2P1	5.48E-06	3.32E-05	0.728696896	M1	Female	trans
cg09201130_PKHD1L1	5.48E-06	3.32E-05	0.738031206	M1	Female	trans
cg03197961_ZNF705G	5.48E-06	3.32E-05	-0.532261088	M1	Female	trans
cg24101364_XAGE2	5.48E-06	3.32E-05	-0.43917626	M1	Female	trans
cg25293880_KLK13	5.48E-06	3.32E-05	-0.439001796	M1	Female	trans
cg04571903_NOX1	5.48E-06	3.32E-05	-0.651654112	M1	Female	trans
cg04070489_RNU6-274P	5.49E-06	3.32E-05	-0.472067678	M1	Female	trans
cg03575231_NEUROG1	5.49E-06	3.32E-05	-0.448053618	M1	Female	trans
cg24530557_ZNF679	5.49E-06	3.32E-05	-0.761714903	M1	Female	trans
cg16422816_RPL30P5	5.49E-06	3.32E-05	-0.755093847	M1	Female	trans
cg25184805_RNA5SP53	5.49E-06	3.32E-05	-0.493588551	M1	Female	trans
cg19331905_ENSG00000212342	5.49E-06	3.32E-05	-0.764650761	M1	Female	trans
cg10787600_TSPAN32	5.49E-06	3.32E-05	-1.08853945	M1	Female	trans
cg01093202_CICP4	5.49E-06	3.32E-05	-0.618506202	M1	Female	trans
cg00373120_ENSG00000238232	5.49E-06	3.32E-05	-0.39902834	M1	Female	trans
cg25408960_POM121B	5.49E-06	3.32E-05	-0.550965271	M1	Female	trans
cg27582739_SEC61GP1	5.49E-06	3.32E-05	1.003614747	M1	Female	trans
cg18185391_ENSG00000226938	5.49E-06	3.32E-05	-0.299048809	M1	Female	trans
cg13027321_U3	5.49E-06	3.32E-05	-0.426417355	M1	Female	trans
cg14086691_PDE4A	5.49E-06	3.32E-05	-0.476437337	M1	Female	trans
cg13320413_CD83	5.49E-06	3.32E-05	-0.564373906	M1	Female	trans
cg11608893_HTR3C2P	5.49E-06	3.32E-05	-0.449864725	M1	Female	trans
cg17522386_LCE2C	5.49E-06	3.32E-05	-0.544940818	M1	Female	trans
cg12372706_RIMS2	5.49E-06	3.32E-05	-0.560899029	M1	Female	trans
cg14850837_POM121L10P	5.49E-06	3.32E-05	-0.78538298	M1	Female	trans
cg09627874_ENSG00000234185	5.49E-06	3.32E-05	0.518193212	M1	Female	trans
cg02302000_RPL36P18	5.49E-06	3.32E-05	-1.202934266	M1	Female	trans
cg24360513_RPS7P8	5.49E-06	3.32E-05	0.505210479	M1	Female	trans
cg18701685_CBX2	5.49E-06	3.32E-05	0.451863342	M1	Female	trans
cg01573457_CAMKV	5.49E-06	3.32E-05	0.637592738	M1	Female	trans
cg03197961_MTND3P17	5.49E-06	3.32E-05	-0.5551936	M1	Female	trans
cg06736785_NAGLU	5.49E-06	3.32E-05	-0.631685547	M1	Female	trans
cg20667334_CPNE4	5.49E-06	3.32E-05	-0.508703482	M1	Female	trans
cg23878202_IQCF6	5.49E-06	3.32E-05	-0.473263411	M1	Female	trans
cg09644135_RN7SL432P	5.49E-06	3.32E-05	-0.931427716	M1	Female	trans
cg05453042_RNU6-1113P	5.49E-06	3.32E-05	-0.704613743	M1	Female	trans
cg05453042_UBE2V1P3	5.49E-06	3.32E-05	-0.704613743	M1	Female	trans
cg05453042_UBE2V1P9	5.49E-06	3.32E-05	-0.704613743	M1	Female	trans
cg04924345_UBTFL2	5.49E-06	3.32E-05	-0.859882688	M1	Female	trans
cg16237262_CYP1B1-AS1	5.49E-06	3.32E-05	-0.625583182	M1	Female	trans
cg01655658_TNIP2P1	5.49E-06	3.32E-05	0.445221417	M1	Female	trans
cg10217166_LINC01985	5.49E-06	3.32E-05	-0.603197603	M1	Female	trans
cg20720042_OR2E1P	5.49E-06	3.32E-05	-0.64574317	M1	Female	trans
cg00169694_RNA5S5	5.49E-06	3.32E-05	-0.520423566	M1	Female	trans
cg26229895_CIR1P3	5.49E-06	3.32E-05	-0.301269935	M1	Female	trans
cg08216943_CLEC18C	5.49E-06	3.32E-05	-0.486342598	M1	Female	trans
cg18343923_CXCL10	5.49E-06	3.32E-05	-0.754402386	M1	Female	trans
cg26881268_RN7SL741P	5.49E-06	3.32E-05	-0.536220568	M1	Female	trans
cg14457908_ALDH7A1P4	5.49E-06	3.33E-05	-0.687718039	M1	Female	trans
cg04043873_RPS7P8	5.49E-06	3.33E-05	-0.696132675	M1	Female	trans
cg07439594_HSPE1P1	5.49E-06	3.33E-05	-0.728408842	M1	Female	trans
cg09996633_AHNAK2	5.49E-06	3.33E-05	-0.600248656	M1	Female	trans
cg22702814_ERLIN1	5.49E-06	3.33E-05	-0.467363567	M1	Female	trans
cg05061813_ONECUT3	5.49E-06	3.33E-05	-0.125415329	M1	Female	trans
cg20683445_RN7SKP281	5.49E-06	3.33E-05	-0.467544085	M1	Female	trans
cg03292225_RPLP2P1	5.49E-06	3.33E-05	-0.552892924	M1	Female	trans
cg09097839_TRBV23-1	5.49E-06	3.33E-05	-0.243360313	M1	Female	trans
cg01016056_KRTAP9-3	5.49E-06	3.33E-05	-0.58870722	M1	Female	trans
cg08547343_DEFB130B	5.49E-06	3.33E-05	0.126040806	M1	Female	trans
cg08547343_DEFB130A	5.49E-06	3.33E-05	0.126040806	M1	Female	trans
cg08547343_CFL1P2	5.49E-06	3.33E-05	0.288951999	M1	Female	trans
cg08547343_LINC02789	5.49E-06	3.33E-05	0.160141807	M1	Female	trans
cg08547343_LINC01867	5.49E-06	3.33E-05	0.555353577	M1	Female	trans
cg08547343_RPL7P27	5.49E-06	3.33E-05	0.256319356	M1	Female	trans
cg08547343_RPL5P31	5.49E-06	3.33E-05	0.571446767	M1	Female	trans
cg08547343_MIR494	5.49E-06	3.33E-05	0.127041569	M1	Female	trans
cg08547343_RNU1-80P	5.49E-06	3.33E-05	0.512638713	M1	Female	trans
cg08547343_ENSG00000223716	5.49E-06	3.33E-05	0.571446767	M1	Female	trans
cg08547343_RPL35AP12	5.49E-06	3.33E-05	0.40557882	M1	Female	trans
cg08547343_ENSG00000231569	5.49E-06	3.33E-05	0.332396327	M1	Female	trans
cg12377084_KCNQ5-AS1	5.49E-06	3.33E-05	-0.677368367	M1	Female	trans
cg07994735_SLC2A6	5.49E-06	3.33E-05	-0.719809966	M1	Female	trans
cg03272877_NEK1	5.49E-06	3.33E-05	0.834457677	M1	Female	trans
cg14562619_ENSG00000216663	5.49E-06	3.33E-05	-0.68360001	M1	Female	trans
cg23070318_ENSG00000219993	5.49E-06	3.33E-05	-0.759781612	M1	Female	trans
cg02814691_IGHD6-25	5.49E-06	3.33E-05	-0.569944961	M1	Female	trans
cg19579176_ENSG00000226277	5.49E-06	3.33E-05	-0.582347358	M1	Female	trans
cg14313932_ENSG00000241739	5.49E-06	3.33E-05	-0.637750319	M1	Female	trans
cg08044704_ALOX5	5.49E-06	3.33E-05	-0.685231077	M1	Female	trans
cg12377084_ENSG00000231714	5.49E-06	3.33E-05	-0.836058793	M1	Female	trans
cg11390628_LINC02843	5.49E-06	3.33E-05	-0.666017847	M1	Female	trans
cg19197744_FRMPD1	5.50E-06	3.33E-05	0.335545612	M1	Female	trans
cg09096476_CALN1	5.50E-06	3.33E-05	-0.479208476	M1	Female	trans
cg22702814_GIMAP7	5.50E-06	3.33E-05	-0.465873527	M1	Female	trans
cg16726234_ENSG00000231519	5.50E-06	3.33E-05	-0.556047167	M1	Female	trans
cg04271445_ENSG00000236716	5.50E-06	3.33E-05	-0.558944707	M1	Female	trans
cg17600784_ST7-OT4	5.50E-06	3.33E-05	-0.491987163	M1	Female	trans
cg26221491_RNA5SP65	5.50E-06	3.33E-05	-0.49975059	M1	Female	trans
cg10736692_TRAV8-4	5.50E-06	3.33E-05	-0.378463104	M1	Female	trans
cg17533960_ENSG00000232471	5.50E-06	3.33E-05	-0.632537759	M1	Female	trans
cg08837744_TMCO2	5.50E-06	3.33E-05	-0.678521762	M1	Female	trans
cg21110711_TCERG1L-AS1	5.50E-06	3.33E-05	-0.514682574	M1	Female	trans
cg20803916_UBTFL2	5.50E-06	3.33E-05	-0.695411001	M1	Female	trans
cg02423471_RNU6-1327P	5.50E-06	3.33E-05	-0.496463321	M1	Female	trans
cg16183361_ENSG00000241168	5.50E-06	3.33E-05	0.368689	M1	Female	trans
cg14044167_KNOP1P4	5.50E-06	3.33E-05	-0.547345851	M1	Female	trans
cg10746224_LINC01108	5.50E-06	3.33E-05	-0.460553849	M1	Female	trans
cg17613326_LINC00410	5.50E-06	3.33E-05	0.589735918	M1	Female	trans
cg03119028_ENSG00000233109	5.50E-06	3.33E-05	0.628548611	M1	Female	trans
cg10664162_MIR548I1	5.50E-06	3.33E-05	-0.555458741	M1	Female	trans
cg25168653_MYOSLID	5.50E-06	3.33E-05	0.672533363	M1	Female	trans
cg03575231_INA	5.50E-06	3.33E-05	-0.487841383	M1	Female	trans
cg21774804_VN1R54P	5.50E-06	3.33E-05	-0.922997669	M1	Female	trans
cg11921348_ENSG00000230848	5.50E-06	3.33E-05	-0.693014569	M1	Female	trans
cg19242610_ACTE1P	5.50E-06	3.33E-05	-0.294649722	M1	Female	trans
cg24232370_ARL5B	5.50E-06	3.33E-05	-0.786996048	M1	Female	trans
cg27437721_LINC01400	5.50E-06	3.33E-05	0.586883588	M1	Female	trans
cg20223162_ENSG00000218732	5.50E-06	3.33E-05	0.532390733	M1	Female	trans
cg00190393_ANHX	5.50E-06	3.33E-05	-0.508252112	M1	Female	trans
cg12121080_LINC01561	5.50E-06	3.33E-05	-0.599416432	M1	Female	trans
cg25284798_ENSG00000233589	5.50E-06	3.33E-05	-0.43410523	M1	Female	trans
cg17593097_BMS1P4-AGAP5	5.50E-06	3.33E-05	-0.802066994	M1	Female	trans
cg04312919_CBLN4	5.50E-06	3.33E-05	0.268254231	M1	Female	trans
cg02720442_ENSG00000237031	5.50E-06	3.33E-05	0.557451969	M1	Female	trans
cg14594743_PABPC1L2B-AS1	5.50E-06	3.33E-05	-0.595783871	M1	Female	trans
cg16183361_MIR202HG	5.50E-06	3.33E-05	0.403796098	M1	Female	trans
cg03741931_ITPRIP	5.50E-06	3.33E-05	-0.500883378	M1	Female	trans
cg15025375_IGLC3	5.50E-06	3.33E-05	-0.317690419	M1	Female	trans
cg16722318_MRGPRE	5.50E-06	3.33E-05	-0.645893537	M1	Female	trans
cg03310930_SHC4	5.50E-06	3.33E-05	-0.596062601	M1	Female	trans
cg02799565_RNU6-465P	5.50E-06	3.33E-05	-0.582282609	M1	Female	trans
cg18208998_OR10C1	5.50E-06	3.33E-05	-0.524599167	M1	Female	trans
cg18966920_RPL35AP9	5.50E-06	3.33E-05	-0.525774184	M1	Female	trans
cg07170932_RNA5SP328	5.50E-06	3.33E-05	-0.719590499	M1	Female	trans
cg01016056_ENSG00000242507	5.50E-06	3.33E-05	-0.528179263	M1	Female	trans
cg19249811_ENSG00000224987	5.50E-06	3.33E-05	-0.430661469	M1	Female	trans
cg10040153_RSL24D1P8	5.50E-06	3.33E-05	-0.685645036	M1	Female	trans
cg18834259_ENSG00000228692	5.50E-06	3.33E-05	0.487279761	M1	Female	trans
cg05338066_ITGA10	5.50E-06	3.33E-05	0.332235847	M1	Female	trans
cg01269575_ENSG00000232603	5.51E-06	3.33E-05	-0.632945266	M1	Female	trans
cg19408572_GBP1P1	5.51E-06	3.33E-05	0.794751904	M1	Female	trans
cg07367602_FSHB	5.51E-06	3.33E-05	-0.451335119	M1	Female	trans
cg09926728_MIR876	5.51E-06	3.33E-05	-0.737696301	M1	Female	trans
cg05275495_HSD17B6	5.51E-06	3.33E-05	-0.475259336	M1	Female	trans
cg00711529_OR2F2	5.51E-06	3.33E-05	-0.864283742	M1	Female	trans
cg18811157_MIR1305	5.51E-06	3.33E-05	-0.410286826	M1	Female	trans
cg15376531_ENSG00000233589	5.51E-06	3.33E-05	-0.604319028	M1	Female	trans
cg10284638_RPL32P27	5.51E-06	3.33E-05	-0.595469555	M1	Female	trans
cg26759296_DPRXP1	5.51E-06	3.33E-05	-0.497369862	M1	Female	trans
cg19623054_ENSG00000224163	5.51E-06	3.33E-05	-0.447042986	M1	Female	trans
cg20060216_CCDC162P	5.51E-06	3.33E-05	-0.459503546	M1	Female	trans
cg15691584_PRKG2	5.51E-06	3.33E-05	-0.64286586	M1	Female	trans
cg16496814_PNMA6E	5.51E-06	3.33E-05	-0.557228725	M1	Female	trans
cg06757994_XAGE1A	5.51E-06	3.33E-05	-0.497383024	M1	Female	trans
cg06757994_XAGE1B	5.51E-06	3.33E-05	-0.497383024	M1	Female	trans
cg20505445_CAMK2N2	5.51E-06	3.33E-05	-0.722724624	M1	Female	trans
cg08492041_RNU6-1267P	5.51E-06	3.33E-05	-0.591501568	M1	Female	trans
cg12315942_OLFM1	5.51E-06	3.33E-05	-0.640949891	M1	Female	trans
cg12600174_ZMYND12	5.51E-06	3.33E-05	0.586078152	M1	Female	trans
cg03788509_TPH1	5.51E-06	3.33E-05	-0.470559519	M1	Female	trans
cg23209353_RIC3	5.51E-06	3.33E-05	-0.458856247	M1	Female	trans
cg09086987_KRTAP1-5	5.51E-06	3.33E-05	-0.613055401	M1	Female	trans
cg03272877_MAGI2	5.51E-06	3.33E-05	0.77417683	M1	Female	trans
cg05874523_HOXA7	5.51E-06	3.33E-05	-0.266892157	M1	Female	trans
cg11153505_SHKBP1	5.51E-06	3.33E-05	-0.632752142	M1	Female	trans
cg10548700_TRBV7-3	5.51E-06	3.33E-05	0.37033117	M1	Female	trans
cg04667681_ENSG00000233114	5.51E-06	3.34E-05	-0.529808502	M1	Female	trans
cg22702814_ENSG00000243621	5.51E-06	3.34E-05	-0.437353076	M1	Female	trans
cg22708635_ENSG00000234540	5.51E-06	3.34E-05	-0.332987657	M1	Female	trans
cg05868023_RPL10AP5	5.51E-06	3.34E-05	0.553331691	M1	Female	trans
cg01864807_SLC16A1P1	5.51E-06	3.34E-05	0.192837787	M1	Female	trans
cg03513472_RBMY2KP	5.51E-06	3.34E-05	-0.963527721	M1	Female	trans
cg00171290_TRBV29OR9-2	5.51E-06	3.34E-05	-0.396669552	M1	Female	trans
cg25130590_VN1R4	5.51E-06	3.34E-05	-0.807872225	M1	Female	trans
cg27065225_ENSG00000207751	5.51E-06	3.34E-05	-0.539312612	M1	Female	trans
cg23024913_RPL35AP13	5.51E-06	3.34E-05	-0.408177686	M1	Female	trans
cg03248151_OR5AK3P	5.51E-06	3.34E-05	-0.80998101	M1	Female	trans
cg02420010_LINC02802	5.51E-06	3.34E-05	0.510321176	M1	Female	trans
cg12150994_ENSG00000233372	5.51E-06	3.34E-05	-0.604664609	M1	Female	trans
cg23024913_NAPEPLD	5.51E-06	3.34E-05	-0.425631413	M1	Female	trans
cg14646214_PTPRC	5.51E-06	3.34E-05	-0.663188839	M1	Female	trans
cg00312344_RNA5SP296	5.51E-06	3.34E-05	-0.519831397	M1	Female	trans
cg12594546_GAPT	5.51E-06	3.34E-05	-0.55474498	M1	Female	trans
cg20825109_CPE	5.51E-06	3.34E-05	-0.600754179	M1	Female	trans
cg25540854_ENSG00000236847	5.51E-06	3.34E-05	-0.236706194	M1	Female	trans
cg01975548_IL4	5.51E-06	3.34E-05	0.576750017	M1	Female	trans
cg06548827_SERPINA3	5.51E-06	3.34E-05	-0.646870901	M1	Female	trans
cg15735438_OR5B2	5.51E-06	3.34E-05	-0.746898344	M1	Female	trans
cg04304019_OR14A2	5.51E-06	3.34E-05	-0.83095975	M1	Female	trans
cg26137940_PRAMEF2	5.51E-06	3.34E-05	0.68319665	M1	Female	trans
cg26137940_RNA5-8SP5	5.51E-06	3.34E-05	0.68319665	M1	Female	trans
cg26137940_BRI3P2	5.51E-06	3.34E-05	0.68319665	M1	Female	trans
cg26137940_RN7SL601P	5.51E-06	3.34E-05	0.68319665	M1	Female	trans
cg26137940_ENSG00000234391	5.51E-06	3.34E-05	0.68319665	M1	Female	trans
cg26137940_LINC02032	5.51E-06	3.34E-05	0.295218428	M1	Female	trans
cg26137940_LINC00841	5.51E-06	3.34E-05	0.382917019	M1	Female	trans
cg26137940_ENSG00000218561	5.51E-06	3.34E-05	0.612888324	M1	Female	trans
cg15883884_RN7SL307P	5.51E-06	3.34E-05	-0.440486914	M1	Female	trans
cg08021780_ENSG00000232325	5.51E-06	3.34E-05	0.855367123	M1	Female	trans
cg08073629_ZFP36	5.52E-06	3.34E-05	-0.553354452	M1	Female	trans
cg10944033_ENSG00000233739	5.52E-06	3.34E-05	-0.616922733	M1	Female	trans
cg14926196_ENSG00000225148	5.52E-06	3.34E-05	0.557888069	M1	Female	trans
cg01403557_ENSG00000225378	5.52E-06	3.34E-05	-0.454495421	M1	Female	trans
cg14378465_ENSG00000225272	5.52E-06	3.34E-05	-0.449325074	M1	Female	trans
cg00748431_CLCP1	5.52E-06	3.34E-05	-0.642431843	M1	Female	trans
cg04628174_ENSG00000227365	5.52E-06	3.34E-05	1.001297569	M1	Female	trans
cg01349063_RNA5SP139	5.52E-06	3.34E-05	-0.597921271	M1	Female	trans
cg04721764_HSPE1P12	5.52E-06	3.34E-05	-0.457985683	M1	Female	trans
cg05847731_RNU2-23P	5.52E-06	3.34E-05	-0.343481354	M1	Female	trans
cg04343263_BCL2A1	5.52E-06	3.34E-05	-0.521525151	M1	Female	trans
cg00216680_NOC2LP1	5.52E-06	3.34E-05	0.615151005	M1	Female	trans
cg01590597_MIR99B	5.52E-06	3.34E-05	-0.435328661	M1	Female	trans
cg22702814_CARNMT1	5.52E-06	3.34E-05	-0.432256305	M1	Female	trans
cg04510815_KRTAP13-1	5.52E-06	3.34E-05	-0.937549501	M1	Female	trans
cg04152562_EIF3MP1	5.52E-06	3.34E-05	-0.610766418	M1	Female	trans
cg04001978_NOVA2	5.52E-06	3.34E-05	-0.580311366	M1	Female	trans
cg02025578_UCP3	5.52E-06	3.34E-05	0.533772292	M1	Female	trans
cg11308394_ZDHHC22	5.52E-06	3.34E-05	-0.592253012	M1	Female	trans
cg05798111_AVPR1A	5.52E-06	3.34E-05	-0.467267131	M1	Female	trans
cg22620228_MTND3P16	5.52E-06	3.34E-05	-0.924007634	M1	Female	trans
cg12571007_ENSG00000228648	5.52E-06	3.34E-05	-0.447878471	M1	Female	trans
cg21316771_RNA5SP139	5.52E-06	3.34E-05	-0.490489692	M1	Female	trans
cg27178540_HSPD1P7	5.52E-06	3.34E-05	-0.874485248	M1	Female	trans
cg10054332_ARID3C	5.52E-06	3.34E-05	-0.460116382	M1	Female	trans
cg13484958_RPL7AP7	5.52E-06	3.34E-05	-0.60874717	M1	Female	trans
cg16391801_ENSG00000236425	5.52E-06	3.34E-05	-0.585217648	M1	Female	trans
cg13585749_RN7SL496P	5.52E-06	3.34E-05	-0.63538335	M1	Female	trans
cg17600784_NKTR	5.52E-06	3.34E-05	-0.483417057	M1	Female	trans
cg10993517_RN7SL87P	5.52E-06	3.34E-05	-0.498828172	M1	Female	trans
cg05884167_OR5A1	5.52E-06	3.34E-05	-0.642657684	M1	Female	trans
cg10975985_RPL22P8	5.52E-06	3.34E-05	-0.384870295	M1	Female	trans
cg02303400_IRAK3	5.52E-06	3.34E-05	-0.572878196	M1	Female	trans
cg10530063_GAPDHP64	5.52E-06	3.34E-05	0.301824583	M1	Female	trans
cg04198854_RNA5SP93	5.52E-06	3.34E-05	-0.385898229	M1	Female	trans
cg03985285_C1QTNF1	5.52E-06	3.34E-05	-0.565711945	M1	Female	trans
cg01573457_ENSG00000228680	5.52E-06	3.34E-05	0.628212332	M1	Female	trans
cg24101364_ENSG00000200288	5.52E-06	3.34E-05	-0.451492356	M1	Female	trans
cg16915057_LINC00431	5.52E-06	3.34E-05	-0.653009735	M1	Female	trans
cg19560656_ACTBP6	5.52E-06	3.34E-05	0.962955297	M1	Female	trans
cg25366472_ENSG00000219559	5.52E-06	3.34E-05	-0.548010914	M1	Female	trans
cg02990361_CTRB1	5.52E-06	3.34E-05	0.579259287	M1	Female	trans
cg05470963_RNA5SP347	5.52E-06	3.34E-05	-0.391180722	M1	Female	trans
cg27573735_TRPC2	5.52E-06	3.34E-05	0.331035214	M1	Female	trans
cg00534215_ENSG00000234500	5.52E-06	3.34E-05	-0.519151202	M1	Female	trans
cg25102279_TBX2	5.52E-06	3.34E-05	-0.51010249	M1	Female	trans
cg02807201_BOK-AS1	5.52E-06	3.34E-05	0.417576525	M1	Female	trans
cg09803413_C11orf98P1	5.52E-06	3.34E-05	-0.667565481	M1	Female	trans
cg01978072_HSFY4P	5.52E-06	3.34E-05	-0.499908958	M1	Female	trans
cg12076546_SEL1L2	5.52E-06	3.34E-05	-0.42201788	M1	Female	trans
cg06736785_SLC39A13	5.52E-06	3.34E-05	-0.624823703	M1	Female	trans
cg10746224_TMSB15B	5.52E-06	3.34E-05	-0.476998944	M1	Female	trans
cg06204030_ENSG00000225884	5.52E-06	3.34E-05	0.748252248	M1	Female	trans
cg03161803_HOXD9	5.53E-06	3.34E-05	0.41870271	M1	Female	trans
cg02268738_MIR1261	5.53E-06	3.34E-05	-0.584941237	M1	Female	trans
cg04060288_ENSG00000233720	5.53E-06	3.34E-05	-0.380040269	M1	Female	trans
cg01722343_KCNH7-AS1	5.53E-06	3.34E-05	0.399468132	M1	Female	trans
cg06473925_COX7A2P2	5.53E-06	3.34E-05	0.503145369	M1	Female	trans
cg16894055_CT47B1	5.53E-06	3.34E-05	-0.572618856	M1	Female	trans
cg19822890_STAT2	5.53E-06	3.34E-05	-0.526542687	M1	Female	trans
cg12877532_THEMIS	5.53E-06	3.34E-05	-0.512327813	M1	Female	trans
cg23663942_ENSG00000227393	5.53E-06	3.34E-05	-0.53031476	M1	Female	trans
cg04571903_OR13D2P	5.53E-06	3.34E-05	-0.459612544	M1	Female	trans
cg04774563_EGF	5.53E-06	3.34E-05	-0.694682392	M1	Female	trans
cg16792044_CST8	5.53E-06	3.34E-05	-0.718928635	M1	Female	trans
cg10991855_TGFB3	5.53E-06	3.34E-05	-0.628145406	M1	Female	trans
cg07607869_RNU6-746P	5.53E-06	3.34E-05	-0.532983026	M1	Female	trans
cg03231326_ENSG00000241317	5.53E-06	3.34E-05	-0.519509174	M1	Female	trans
cg05026786_GAPDHP31	5.53E-06	3.34E-05	-0.81412607	M1	Female	trans
cg15224620_C11orf86	5.53E-06	3.34E-05	-0.691658332	M1	Female	trans
cg04198854_PRDM1	5.53E-06	3.34E-05	-0.468042998	M1	Female	trans
cg25699417_RNU6-1286P	5.53E-06	3.34E-05	-0.274021324	M1	Female	trans
cg21630843_CHURC1-FNTB	5.53E-06	3.34E-05	-0.504331696	M1	Female	trans
cg20237815_CYP2AB1P	5.53E-06	3.34E-05	-0.667218937	M1	Female	trans
cg16422816_ENSG00000235573	5.53E-06	3.34E-05	-0.607731496	M1	Female	trans
cg08296131_FOLH1	5.53E-06	3.34E-05	-0.653848291	M1	Female	trans
cg00168193_BTNL8	5.53E-06	3.34E-05	-0.738395941	M1	Female	trans
cg15335251_RNA5SP113	5.53E-06	3.34E-05	-0.965833146	M1	Female	trans
cg13028038_ENSG00000227960	5.53E-06	3.34E-05	-0.984607271	M1	Female	trans
cg07210335_RNU6-1329P	5.53E-06	3.34E-05	0.409612391	M1	Female	trans
cg06362514_KNG1	5.53E-06	3.34E-05	-0.679067019	M1	Female	trans
cg18720828_SLC30A6P1	5.53E-06	3.34E-05	-0.466183827	M1	Female	trans
cg16726234_TRHDE-AS1	5.53E-06	3.34E-05	-0.537973382	M1	Female	trans
cg14646214_ARHGAP25	5.53E-06	3.34E-05	-0.677385375	M1	Female	trans
cg06486190_ENSG00000236425	5.53E-06	3.34E-05	-0.61724109	M1	Female	trans
cg19761267_KLHL14	5.53E-06	3.34E-05	-0.509051375	M1	Female	trans
cg20504446_CYCSP6	5.53E-06	3.35E-05	-0.548115369	M1	Female	trans
cg11091734_ENSG00000235186	5.53E-06	3.35E-05	-0.444569276	M1	Female	trans
cg12349933_USP9YP28	5.53E-06	3.35E-05	-0.514222436	M1	Female	trans
cg02282594_GFI1B	5.53E-06	3.35E-05	0.613211796	M1	Female	trans
cg10360725_SPACA5B	5.53E-06	3.35E-05	-0.375414037	M1	Female	trans
cg27543695_CRHR1	5.53E-06	3.35E-05	-0.495375043	M1	Female	trans
cg07419021_RAET1E	5.53E-06	3.35E-05	0.410771579	M1	Female	trans
cg18887769_KRT18P68	5.53E-06	3.35E-05	-0.705872779	M1	Female	trans
cg00341885_RN7SL191P	5.53E-06	3.35E-05	-0.339966211	M1	Female	trans
cg19045070_ZNF877P	5.53E-06	3.35E-05	-0.575080646	M1	Female	trans
cg26972832_LINC00686	5.53E-06	3.35E-05	-0.563361558	M1	Female	trans
cg23587192_RNU6-560P	5.53E-06	3.35E-05	-0.785251134	M1	Female	trans
cg18180710_ENSG00000223538	5.53E-06	3.35E-05	0.369327854	M1	Female	trans
cg25130590_LINC00458	5.53E-06	3.35E-05	-0.641025543	M1	Female	trans
cg24866437_BEND2	5.53E-06	3.35E-05	-0.397629569	M1	Female	trans
cg23078472_PRDX3P3	5.53E-06	3.35E-05	-0.491014237	M1	Female	trans
cg21077610_PKN2-AS1	5.53E-06	3.35E-05	-0.752381828	M1	Female	trans
cg04667681_ZNF433-AS1	5.53E-06	3.35E-05	-0.51198713	M1	Female	trans
cg07099009_ENSG00000231114	5.53E-06	3.35E-05	-0.669596621	M1	Female	trans
cg10097323_PATE1	5.53E-06	3.35E-05	-0.395372694	M1	Female	trans
cg13428351_RN7SL728P	5.53E-06	3.35E-05	-0.692105747	M1	Female	trans
cg10364459_RN7SL191P	5.53E-06	3.35E-05	-0.357840381	M1	Female	trans
cg13692482_SLC17A1	5.53E-06	3.35E-05	-0.603008067	M1	Female	trans
cg21201844_LINC01164	5.53E-06	3.35E-05	0.53261458	M1	Female	trans
cg08296131_PREPL	5.53E-06	3.35E-05	-0.638586277	M1	Female	trans
cg23383887_U3	5.53E-06	3.35E-05	-0.492298206	M1	Female	trans
cg25841491_RNU4-86P	5.53E-06	3.35E-05	-0.463158608	M1	Female	trans
cg17653352_SCGB2A2	5.53E-06	3.35E-05	-0.166457661	M1	Female	trans
cg07231446_RNU1-8P	5.53E-06	3.35E-05	-0.331410276	M1	Female	trans
cg24310785_OR4F5	5.54E-06	3.35E-05	-0.248991459	M1	Female	trans
cg20973649_ENSG00000215297	5.54E-06	3.35E-05	-0.514048135	M1	Female	trans
cg06338987_ENSG00000241057	5.54E-06	3.35E-05	-0.539143167	M1	Female	trans
cg18266472_SNORA75	5.54E-06	3.35E-05	0.465265904	M1	Female	trans
cg06620353_ARC	5.54E-06	3.35E-05	-0.496416016	M1	Female	trans
cg05868023_EMCN	5.54E-06	3.35E-05	0.386541091	M1	Female	trans
cg07485723_SNORD115	5.54E-06	3.35E-05	0.48217859	M1	Female	trans
cg03687953_TRIML2	5.54E-06	3.35E-05	0.156681745	M1	Female	trans
cg03165426_ENSG00000228800	5.54E-06	3.35E-05	-0.536751886	M1	Female	trans
cg15910024_OR10G9	5.54E-06	3.35E-05	-0.623810638	M1	Female	trans
cg07020979_TMEM45A	5.54E-06	3.35E-05	-0.583298045	M1	Female	trans
cg22814961_PENK	5.54E-06	3.35E-05	0.520387081	M1	Female	trans
cg23367851_BMP8A	5.54E-06	3.35E-05	0.722766606	M1	Female	trans
cg14122995_RNU6-160P	5.54E-06	3.35E-05	-0.259208312	M1	Female	trans
cg19763463_RN7SKP29	5.54E-06	3.35E-05	-0.599003261	M1	Female	trans
cg00232388_ENSG00000203531	5.54E-06	3.35E-05	-0.758762006	M1	Female	trans
cg06347643_ENSG00000236674	5.54E-06	3.35E-05	-0.690780635	M1	Female	trans
cg00377727_ENSG00000228039	5.54E-06	3.35E-05	-0.573336295	M1	Female	trans
cg07718321_ENSG00000212228	5.54E-06	3.35E-05	1.545240546	M1	Female	trans
cg03830265_PYGO1	5.54E-06	3.35E-05	-0.512938633	M1	Female	trans
cg21431072_GAGE2A	5.54E-06	3.35E-05	-0.425426517	M1	Female	trans
cg09543047_ENSG00000215409	5.54E-06	3.35E-05	-0.496428607	M1	Female	trans
cg26613778_MAG	5.54E-06	3.35E-05	-0.488722591	M1	Female	trans
cg25317319_MIR202HG	5.54E-06	3.35E-05	-0.649492851	M1	Female	trans
cg19477551_RNU6-865P	5.54E-06	3.35E-05	0.459175718	M1	Female	trans
cg23531822_ENSG00000225170	5.54E-06	3.35E-05	0.887350672	M1	Female	trans
cg06362514_ENSG00000230952	5.54E-06	3.35E-05	-0.85457179	M1	Female	trans
cg21449027_RNY3P1	5.54E-06	3.35E-05	-0.554061543	M1	Female	trans
cg08296131_SPART	5.54E-06	3.35E-05	-0.699124822	M1	Female	trans
cg09581100_ZNF733P	5.54E-06	3.35E-05	-0.656047471	M1	Female	trans
cg23024913_NCKAP5-IT1	5.54E-06	3.35E-05	-0.48953652	M1	Female	trans
cg02310191_TBX22	5.54E-06	3.35E-05	-0.557197789	M1	Female	trans
cg01708411_GCH1	5.54E-06	3.35E-05	0.612707447	M1	Female	trans
cg15372372_PROK2	5.54E-06	3.35E-05	-0.553329926	M1	Female	trans
cg23642017_RNU6-746P	5.54E-06	3.35E-05	-0.579387899	M1	Female	trans
cg22702814_ARID4B	5.54E-06	3.35E-05	-0.434147222	M1	Female	trans
cg19432688_SHISA2	5.54E-06	3.35E-05	-0.521277583	M1	Female	trans
cg20516643_CABYRP1	5.54E-06	3.35E-05	-0.40064687	M1	Female	trans
cg01403557_ENSG00000233960	5.54E-06	3.35E-05	-0.539027913	M1	Female	trans
cg09201130_LINC01945	5.54E-06	3.35E-05	0.862343955	M1	Female	trans
cg05260298_KRTAP9-1	5.54E-06	3.35E-05	-0.483088259	M1	Female	trans
cg17792994_FLG-AS1	5.54E-06	3.35E-05	-0.600702436	M1	Female	trans
cg13032656_ENSG00000214915	5.54E-06	3.35E-05	-0.374641721	M1	Female	trans
cg23127183_KCNQ2	5.54E-06	3.35E-05	0.299909214	M1	Female	trans
cg11563784_MFAP5	5.54E-06	3.35E-05	-0.614211638	M1	Female	trans
cg20952901_OR7E128P	5.54E-06	3.35E-05	0.519572556	M1	Female	trans
cg03310930_CYCSP32	5.54E-06	3.35E-05	-0.547665849	M1	Female	trans
cg20505445_MIR200A	5.54E-06	3.35E-05	-0.722505286	M1	Female	trans
cg24305584_RN7SL472P	5.54E-06	3.35E-05	0.439725322	M1	Female	trans
cg04325406_RN7SL35P	5.54E-06	3.35E-05	-0.591110724	M1	Female	trans
cg00171290_KRT16	5.54E-06	3.35E-05	-0.476001676	M1	Female	trans
cg02058602_MNX1-AS1	5.54E-06	3.35E-05	-0.225118272	M1	Female	trans
cg19815042_FAM162B	5.54E-06	3.35E-05	-0.30215698	M1	Female	trans
cg06469326_RNU1-70P	5.54E-06	3.35E-05	-0.722121391	M1	Female	trans
cg16990532_OR5P4P	5.54E-06	3.35E-05	0.377460605	M1	Female	trans
cg17508302_RNU6-984P	5.54E-06	3.35E-05	0.510459628	M1	Female	trans
cg00710456_RPL10P2	5.54E-06	3.35E-05	-0.417785422	M1	Female	trans
cg18626478_ENSG00000233288	5.54E-06	3.35E-05	-0.599916245	M1	Female	trans
cg23891611_RPSAP37	5.54E-06	3.35E-05	-0.862191543	M1	Female	trans
cg07335671_RNU6-244P	5.54E-06	3.35E-05	-0.643999263	M1	Female	trans
cg05518022_MTND2P8	5.54E-06	3.35E-05	0.50590831	M1	Female	trans
cg23070318_HMHB1	5.54E-06	3.35E-05	-0.764821121	M1	Female	trans
cg02720442_ZIC5	5.54E-06	3.35E-05	0.238683848	M1	Female	trans
cg16391801_ENSG00000233739	5.54E-06	3.35E-05	-0.617274596	M1	Female	trans
cg20614067_EME1	5.54E-06	3.35E-05	-0.648363954	M1	Female	trans
cg18805486_FLT4	5.54E-06	3.35E-05	-0.416829994	M1	Female	trans
cg23505243_RNU6-929P	5.54E-06	3.35E-05	-0.525255624	M1	Female	trans
cg05526015_ENSG00000218813	5.54E-06	3.35E-05	-0.398905547	M1	Female	trans
cg04001978_ENSG00000227158	5.54E-06	3.35E-05	-0.526044502	M1	Female	trans
cg04001978_RN7SKP246	5.54E-06	3.35E-05	-0.641861811	M1	Female	trans
cg06471872_ENSG00000237645	5.54E-06	3.35E-05	-0.52113223	M1	Female	trans
cg04141520_CT47A8	5.55E-06	3.35E-05	-0.551988264	M1	Female	trans
cg22661701_RN7SKP189	5.55E-06	3.35E-05	-0.469936471	M1	Female	trans
cg16775224_RNU6-289P	5.55E-06	3.35E-05	0.615386091	M1	Female	trans
cg24305584_CLEC9A	5.55E-06	3.35E-05	0.549204643	M1	Female	trans
cg04475157_CCL26	5.55E-06	3.35E-05	-0.442721245	M1	Female	trans
cg23805120_CHRM2	5.55E-06	3.35E-05	-0.420664623	M1	Female	trans
cg08296131_ENSG00000217447	5.55E-06	3.35E-05	-0.58494047	M1	Female	trans
cg24051234_HMGN2P24	5.55E-06	3.35E-05	-0.542969706	M1	Female	trans
cg25880954_ARF1P1	5.55E-06	3.35E-05	-0.367083971	M1	Female	trans
cg11815008_RPL30P14	5.55E-06	3.35E-05	-0.711579408	M1	Female	trans
cg16601957_CXCL10	5.55E-06	3.35E-05	-0.69958305	M1	Female	trans
cg15488978_POU5F1	5.55E-06	3.35E-05	-0.616730025	M1	Female	trans
cg16247465_GAPDHP57	5.55E-06	3.35E-05	-0.628977963	M1	Female	trans
cg16654079_WFIKKN2	5.55E-06	3.35E-05	-0.583415941	M1	Female	trans
cg09299773_STAT1	5.55E-06	3.35E-05	-0.512311468	M1	Female	trans
cg17844690_AHNAK2	5.55E-06	3.35E-05	-0.632853485	M1	Female	trans
cg23272399_ENSG00000227748	5.55E-06	3.35E-05	0.521137896	M1	Female	trans
cg24607417_TRBJ2-3	5.55E-06	3.35E-05	-0.687100738	M1	Female	trans
cg12849065_UBE2V1P16	5.55E-06	3.35E-05	-0.527352435	M1	Female	trans
cg23398596_CCDC85A	5.55E-06	3.35E-05	-0.717167337	M1	Female	trans
cg04493778_ENSG00000230975	5.55E-06	3.35E-05	-0.505560572	M1	Female	trans
cg11282828_NDUFA4L2	5.55E-06	3.35E-05	-0.73924769	M1	Female	trans
cg09612852_SMR3A	5.55E-06	3.35E-05	-0.529467895	M1	Female	trans
cg14188831_LINC01812	5.55E-06	3.35E-05	0.682416439	M1	Female	trans
cg26512142_KDR	5.55E-06	3.35E-05	0.509786577	M1	Female	trans
cg12953599_ENSG00000231883	5.55E-06	3.35E-05	0.483764105	M1	Female	trans
cg00879723_DCAKD	5.55E-06	3.35E-05	-0.832647271	M1	Female	trans
cg11325968_RN7SKP130	5.55E-06	3.35E-05	-0.436575204	M1	Female	trans
cg04701596_RNA5SP389	5.55E-06	3.35E-05	-0.794141618	M1	Female	trans
cg24829772_ENSG00000236768	5.55E-06	3.35E-05	-0.410801377	M1	Female	trans
cg14313932_EIF4EP4	5.55E-06	3.35E-05	-0.470328538	M1	Female	trans
cg03560018_ENSG00000229896	5.55E-06	3.35E-05	0.560201561	M1	Female	trans
cg09861922_ENSG00000234986	5.55E-06	3.35E-05	-0.979560251	M1	Female	trans
cg15352841_Y_RNA	5.55E-06	3.36E-05	0.909569838	M1	Female	trans
cg07356135_ENSG00000228015	5.55E-06	3.36E-05	-0.633425394	M1	Female	trans
cg05704719_RNU5E-9P	5.55E-06	3.36E-05	-0.448049858	M1	Female	trans
cg20942887_TRGV2	5.55E-06	3.36E-05	-0.459083475	M1	Female	trans
cg16919093_RPL3P8	5.55E-06	3.36E-05	-0.51982113	M1	Female	trans
cg10533599_ENSG00000228522	5.55E-06	3.36E-05	-0.510891603	M1	Female	trans
cg26872792_SNORA23	5.55E-06	3.36E-05	0.558499721	M1	Female	trans
cg10787600_CD79A	5.55E-06	3.36E-05	-0.57826471	M1	Female	trans
cg18976191_GAGE2A	5.55E-06	3.36E-05	-0.356290517	M1	Female	trans
cg15556748_FAM43B	5.55E-06	3.36E-05	0.448589973	M1	Female	trans
cg16237262_SERPINA1	5.55E-06	3.36E-05	-0.583243417	M1	Female	trans
cg09074299_MIR1245A	5.55E-06	3.36E-05	-0.664832111	M1	Female	trans
cg08880327_ENSG00000203531	5.55E-06	3.36E-05	-0.46129975	M1	Female	trans
cg08268925_SLC25A52	5.56E-06	3.36E-05	-0.595629932	M1	Female	trans
cg16131126_RN7SKP108	5.56E-06	3.36E-05	-0.704360245	M1	Female	trans
cg04043873_DLGAP2	5.56E-06	3.36E-05	-0.629710306	M1	Female	trans
cg08013109_ENSG00000238291	5.56E-06	3.36E-05	-0.525127331	M1	Female	trans
cg08183793_MIR187	5.56E-06	3.36E-05	-0.552239349	M1	Female	trans
cg01844045_ACTBP7	5.56E-06	3.36E-05	-0.634885969	M1	Female	trans
cg02426343_SNORA57	5.56E-06	3.36E-05	0.761127004	M1	Female	trans
cg02006790_ULBP2	5.56E-06	3.36E-05	-0.479531985	M1	Female	trans
cg00531592_ENSG00000197099	5.56E-06	3.36E-05	-0.205570395	M1	Female	trans
cg03513472_RNU6-903P	5.56E-06	3.36E-05	-0.907647604	M1	Female	trans
cg10508018_ASNS	5.56E-06	3.36E-05	-0.446045566	M1	Female	trans
cg10959048_GPR161	5.56E-06	3.36E-05	-0.47241135	M1	Female	trans
cg01148039_CIR1P3	5.56E-06	3.36E-05	-0.349075589	M1	Female	trans
cg25273041_SNORD115-10	5.56E-06	3.36E-05	-0.571811289	M1	Female	trans
cg22389545_GSC	5.56E-06	3.36E-05	0.506721594	M1	Female	trans
cg24304928_ENSG00000235795	5.56E-06	3.36E-05	-0.473690272	M1	Female	trans
cg05258937_LINC00941	5.56E-06	3.36E-05	-0.721673165	M1	Female	trans
cg02288294_NMNAT1P2	5.56E-06	3.36E-05	-0.53890819	M1	Female	trans
cg23891611_LINC01880	5.56E-06	3.36E-05	-0.915752302	M1	Female	trans
cg19353052_TNP1	5.56E-06	3.36E-05	-1.070031104	M1	Female	trans
cg02920129_RPS2P7	5.56E-06	3.36E-05	0.729923661	M1	Female	trans
cg20005344_RPL7AP7	5.56E-06	3.36E-05	-0.634016944	M1	Female	trans
cg02078039_ENSG00000199470	5.56E-06	3.36E-05	0.453383811	M1	Female	trans
cg22702814_DOCK10	5.56E-06	3.36E-05	-0.456062632	M1	Female	trans
cg19942083_ENSG00000236425	5.56E-06	3.36E-05	0.549626682	M1	Female	trans
cg23427909_HTR3C2P	5.56E-06	3.36E-05	-0.590214552	M1	Female	trans
cg16601957_RNU6-1309P	5.56E-06	3.36E-05	-0.57513911	M1	Female	trans
cg02062218_LINC00333	5.56E-06	3.36E-05	-0.589181738	M1	Female	trans
cg07917878_ENSG00000225183	5.56E-06	3.36E-05	-0.881823008	M1	Female	trans
cg26409566_SNORD115-38	5.56E-06	3.36E-05	-0.646177558	M1	Female	trans
cg15139063_RNU7-165P	5.56E-06	3.36E-05	-0.340420532	M1	Female	trans
cg27036347_LRTM2	5.56E-06	3.36E-05	-0.921005906	M1	Female	trans
cg26846747_IL3	5.56E-06	3.36E-05	-0.59169527	M1	Female	trans
cg14210607_SMIM11P1	5.56E-06	3.36E-05	0.465467427	M1	Female	trans
cg04967129_NEU2	5.56E-06	3.36E-05	-0.822716899	M1	Female	trans
cg04967129_LBX1	5.56E-06	3.36E-05	-0.822716899	M1	Female	trans
cg04967129_HMGN1P34	5.56E-06	3.36E-05	-0.822716899	M1	Female	trans
cg04967129_PYHIN5P	5.56E-06	3.36E-05	-0.583915368	M1	Female	trans
cg04967129_KRTAP4-11	5.56E-06	3.36E-05	-0.583915368	M1	Female	trans
cg04967129_ENSG00000232465	5.56E-06	3.36E-05	-0.583915368	M1	Female	trans
cg04967129_ZNF385D-AS2	5.56E-06	3.36E-05	-0.369025215	M1	Female	trans
cg04967129_PTPRD-AS2	5.56E-06	3.36E-05	-0.369025215	M1	Female	trans
cg12076546_RNU6-1324P	5.56E-06	3.36E-05	-0.42792763	M1	Female	trans
cg15912082_PSG2	5.56E-06	3.36E-05	-0.53262478	M1	Female	trans
cg01808320_ENSG00000224532	5.56E-06	3.36E-05	-0.652290941	M1	Female	trans
cg22702814_TRAJ46	5.56E-06	3.36E-05	-0.453818466	M1	Female	trans
cg10814415_TBC1D21	5.56E-06	3.36E-05	-0.29285619	M1	Female	trans
cg07320976_EMX2	5.56E-06	3.36E-05	-0.584199761	M1	Female	trans
cg09471804_ENSG00000227045	5.56E-06	3.36E-05	-0.445708432	M1	Female	trans
cg12356249_CNN2P2	5.56E-06	3.36E-05	-0.372477908	M1	Female	trans
cg23807125_GSTT2	5.56E-06	3.36E-05	-0.985112383	M1	Female	trans
cg20683445_LAD1	5.56E-06	3.36E-05	-0.480066523	M1	Female	trans
cg26543311_OTOP3	5.56E-06	3.36E-05	-0.537544032	M1	Female	trans
cg25212397_GPR32	5.56E-06	3.36E-05	0.6976527	M1	Female	trans
cg17256156_KRT18P38	5.56E-06	3.36E-05	-0.416221156	M1	Female	trans
cg03061930_IGHD1-7	5.56E-06	3.36E-05	-0.437217455	M1	Female	trans
cg12878716_SH3BP4	5.56E-06	3.36E-05	-0.871926012	M1	Female	trans
cg18786324_TRDN-AS1	5.56E-06	3.36E-05	-0.564952572	M1	Female	trans
cg06235057_RANP2	5.56E-06	3.36E-05	-0.72254173	M1	Female	trans
cg02775254_ENSG00000229015	5.57E-06	3.36E-05	-0.517399964	M1	Female	trans
cg24423574_ENSG00000227683	5.57E-06	3.36E-05	-0.679640338	M1	Female	trans
cg25971649_ENSG00000237035	5.57E-06	3.36E-05	-0.579039189	M1	Female	trans
cg04518477_IGHM	5.57E-06	3.36E-05	0.454020676	M1	Female	trans
cg23238869_SVIL	5.57E-06	3.36E-05	-0.549519627	M1	Female	trans
cg20265572_ENSG00000226812	5.57E-06	3.36E-05	-0.786918175	M1	Female	trans
cg22009052_HLA-DQA1	5.57E-06	3.36E-05	-0.527290492	M1	Female	trans
cg23238869_SNX10	5.57E-06	3.36E-05	-0.561721636	M1	Female	trans
cg12553365_MIR572	5.57E-06	3.36E-05	-0.640635425	M1	Female	trans
cg04837653_ENSG00000231484	5.57E-06	3.36E-05	-0.696981787	M1	Female	trans
cg15120247_DIRAS1	5.57E-06	3.36E-05	-0.505730984	M1	Female	trans
cg24001233_LGI3	5.57E-06	3.36E-05	-0.509346765	M1	Female	trans
cg10653573_OR2T2	5.57E-06	3.36E-05	-0.674037671	M1	Female	trans
cg14042541_ZNF734P	5.57E-06	3.36E-05	0.271989123	M1	Female	trans
cg15866089_FEM1AP1	5.57E-06	3.36E-05	-0.647092087	M1	Female	trans
cg14193565_ZNF679	5.57E-06	3.36E-05	0.631091707	M1	Female	trans
cg09926728_RNU6-532P	5.57E-06	3.36E-05	-0.761490663	M1	Female	trans
cg26149131_RNA5SP300	5.57E-06	3.36E-05	0.41841282	M1	Female	trans
cg13767506_LOXL2	5.57E-06	3.36E-05	-0.50389018	M1	Female	trans
cg15125392_RPL22P4	5.57E-06	3.36E-05	-0.617963628	M1	Female	trans
cg05226043_OR4K5	5.57E-06	3.36E-05	-0.589872227	M1	Female	trans
cg04070200_MRPL35P1	5.57E-06	3.36E-05	-0.440494413	M1	Female	trans
cg11921348_ANKRD18CP	5.57E-06	3.36E-05	-0.700274315	M1	Female	trans
cg12607106_DEFA6	5.57E-06	3.36E-05	-0.567934032	M1	Female	trans
cg02720442_PBK	5.57E-06	3.36E-05	0.621796328	M1	Female	trans
cg22997974_OR8H2	5.57E-06	3.36E-05	-0.634998711	M1	Female	trans
cg02720442_GPR1	5.57E-06	3.36E-05	0.463630472	M1	Female	trans
cg17653352_SCN3A	5.57E-06	3.36E-05	-0.492855739	M1	Female	trans
cg03231326_OR51E2	5.57E-06	3.36E-05	-0.497681139	M1	Female	trans
cg07320976_SPOCK1	5.57E-06	3.36E-05	-0.564081651	M1	Female	trans
cg14850837_GOLGA2P1	5.57E-06	3.36E-05	-0.697716031	M1	Female	trans
cg22905012_ENSG00000228426	5.57E-06	3.36E-05	-0.607608252	M1	Female	trans
cg23208176_CTDSPL2P1	5.57E-06	3.36E-05	0.602511471	M1	Female	trans
cg13712952_OR52M1	5.57E-06	3.36E-05	-0.416894229	M1	Female	trans
cg26409566_RPL7AP7	5.57E-06	3.36E-05	-0.629024126	M1	Female	trans
cg25198316_ENSG00000233290	5.57E-06	3.36E-05	-0.789569335	M1	Female	trans
cg19866584_RNU6-746P	5.57E-06	3.36E-05	-0.592654057	M1	Female	trans
cg02760915_UBE2SP2	5.57E-06	3.36E-05	-0.706964042	M1	Female	trans
cg01185766_RNU6-746P	5.57E-06	3.37E-05	0.719750998	M1	Female	trans
cg21407000_OPRPN	5.57E-06	3.37E-05	-0.985292217	M1	Female	trans
cg01660000_SNORD116-3	5.57E-06	3.37E-05	-0.583039958	M1	Female	trans
cg20369573_ENSG00000173862	5.57E-06	3.37E-05	-0.466976117	M1	Female	trans
cg13752562_RPL32P23	5.57E-06	3.37E-05	-0.726358038	M1	Female	trans
cg13752562_LINC00352	5.57E-06	3.37E-05	-0.595294262	M1	Female	trans
cg13752562_POLR3KP1	5.57E-06	3.37E-05	-0.573601398	M1	Female	trans
cg13752562_ENSG00000224735	5.57E-06	3.37E-05	-1.023413779	M1	Female	trans
cg10326138_RN7SL255P	5.57E-06	3.37E-05	-0.104389519	M1	Female	trans
cg10326138_MTND6P9	5.57E-06	3.37E-05	-0.555510358	M1	Female	trans
cg10326138_MEMO1P3	5.57E-06	3.37E-05	-0.394268107	M1	Female	trans
cg10326138_GSX2	5.57E-06	3.37E-05	-0.224070877	M1	Female	trans
cg10326138_RPSAP34	5.57E-06	3.37E-05	-0.249171166	M1	Female	trans
cg10326138_GTF3AP5	5.57E-06	3.37E-05	-0.555510358	M1	Female	trans
cg10326138_MYF6	5.57E-06	3.37E-05	-0.323126516	M1	Female	trans
cg10326138_LINC01425	5.57E-06	3.37E-05	-0.555510358	M1	Female	trans
cg10326138_KRTAP10-4	5.57E-06	3.37E-05	-0.477126458	M1	Female	trans
cg10326138_IGLJ4	5.57E-06	3.37E-05	-0.3113516	M1	Female	trans
cg10326138_ENSG00000240842	5.57E-06	3.37E-05	-0.555510358	M1	Female	trans
cg20942887_KLRC2	5.57E-06	3.37E-05	-0.458180956	M1	Female	trans
cg17792994_FAM126A	5.57E-06	3.37E-05	-0.57409512	M1	Female	trans
cg08950088_CETN2	5.58E-06	3.37E-05	-0.59737719	M1	Female	trans
cg09519349_IBSP	5.58E-06	3.37E-05	-0.394043234	M1	Female	trans
cg02574801_RPL7P12	5.58E-06	3.37E-05	-0.533312187	M1	Female	trans
cg23971096_MRPS21P6	5.58E-06	3.37E-05	-0.484691356	M1	Female	trans
cg02202484_OR5D3P	5.58E-06	3.37E-05	-0.646412672	M1	Female	trans
cg10217166_ENSG00000237863	5.58E-06	3.37E-05	-0.492527321	M1	Female	trans
cg26708548_SLC9B2	5.58E-06	3.37E-05	0.398264136	M1	Female	trans
cg09257734_RNU6-1	5.58E-06	3.37E-05	-0.665429624	M1	Female	trans
cg11464377_RN7SKP121	5.58E-06	3.37E-05	-0.601653596	M1	Female	trans
cg06372909_H2AC9P	5.58E-06	3.37E-05	-0.673871096	M1	Female	trans
cg01573457_ENSG00000226239	5.58E-06	3.37E-05	0.558857608	M1	Female	trans
cg11418303_PCDH11X	5.58E-06	3.37E-05	-0.626452369	M1	Female	trans
cg10653573_SCN2A	5.58E-06	3.37E-05	-0.662864274	M1	Female	trans
cg14908168_KCNJ9	5.58E-06	3.37E-05	-0.582035105	M1	Female	trans
cg12836961_RNU4-17P	5.58E-06	3.37E-05	-0.898480858	M1	Female	trans
cg17972361_ENSG00000232358	5.58E-06	3.37E-05	-0.522035561	M1	Female	trans
cg03123424_TRIM49C	5.58E-06	3.37E-05	-0.482425134	M1	Female	trans
cg27036347_SLC18A3	5.58E-06	3.37E-05	-1.001647743	M1	Female	trans
cg01028000_C12orf77	5.58E-06	3.37E-05	-0.767985917	M1	Female	trans
cg09774124_RNU4-42P	5.58E-06	3.37E-05	-0.491526601	M1	Female	trans
cg21479603_RN7SKP125	5.58E-06	3.37E-05	-0.601894274	M1	Female	trans
cg10240127_HAS3	5.58E-06	3.37E-05	-0.60641018	M1	Female	trans
cg24343543_Y_RNA	5.58E-06	3.37E-05	-0.636249111	M1	Female	trans
cg00879723_GASK1A	5.58E-06	3.37E-05	-0.816896381	M1	Female	trans
cg04945651_LINC02799	5.58E-06	3.37E-05	-0.19099372	M1	Female	trans
cg08517984_SNORA5B	5.58E-06	3.37E-05	-0.573766264	M1	Female	trans
cg25928510_H2AC9P	5.58E-06	3.37E-05	-0.473790361	M1	Female	trans
cg12356249_COL18A1-AS1	5.58E-06	3.37E-05	-0.390648566	M1	Female	trans
cg15817224_IFNG	5.58E-06	3.37E-05	-0.649644659	M1	Female	trans
cg02720442_CENPE	5.58E-06	3.37E-05	0.595620842	M1	Female	trans
cg04161956_ENSG00000239288	5.58E-06	3.37E-05	-0.5109971	M1	Female	trans
cg15509191_ENSG00000236800	5.58E-06	3.37E-05	-0.453814861	M1	Female	trans
cg16897387_RNU6-829P	5.58E-06	3.37E-05	-1.677689462	M1	Female	trans
cg17794750_ENSG00000235881	5.58E-06	3.37E-05	0.518708354	M1	Female	trans
cg05918733_ANKRD30B	5.58E-06	3.37E-05	-0.540208655	M1	Female	trans
cg16726234_ENSG00000225798	5.58E-06	3.37E-05	-0.525339642	M1	Female	trans
cg14429748_RPS3AP36	5.58E-06	3.37E-05	-0.331502791	M1	Female	trans
cg19351336_LINC02529	5.58E-06	3.37E-05	-0.612274036	M1	Female	trans
cg13235976_RCC2P7	5.58E-06	3.37E-05	-0.346027587	M1	Female	trans
cg15465092_ENSG00000230973	5.58E-06	3.37E-05	0.78046041	M1	Female	trans
cg16515500_USP17L12	5.58E-06	3.37E-05	-0.700313287	M1	Female	trans
cg09191854_LINC01436	5.58E-06	3.37E-05	-0.911824161	M1	Female	trans
cg26539349_ENSG00000238019	5.58E-06	3.37E-05	-0.622026655	M1	Female	trans
cg15099537_LINC01358	5.58E-06	3.37E-05	-0.5885254	M1	Female	trans
cg05732866_TRDN	5.58E-06	3.37E-05	-0.471723534	M1	Female	trans
cg12831983_SLC17A4	5.58E-06	3.37E-05	-0.448468189	M1	Female	trans
cg15151670_PDZRN3-AS1	5.58E-06	3.37E-05	-0.358530097	M1	Female	trans
cg16866567_IL9	5.58E-06	3.37E-05	0.626209837	M1	Female	trans
cg16115454_PTCHD3	5.58E-06	3.37E-05	-0.398270125	M1	Female	trans
cg03653504_ENSG00000229738	5.58E-06	3.37E-05	-0.457301293	M1	Female	trans
cg09563600_MIR1305	5.58E-06	3.37E-05	-0.450186105	M1	Female	trans
cg18701685_CAMK1G	5.58E-06	3.37E-05	0.474271534	M1	Female	trans
cg01930081_DNMT3AP1	5.58E-06	3.37E-05	-0.660368091	M1	Female	trans
cg03378922_RPS29P9	5.58E-06	3.37E-05	-0.362301012	M1	Female	trans
cg20918017_WSCD2	5.58E-06	3.37E-05	-0.683693879	M1	Female	trans
cg02282594_WNT7A	5.58E-06	3.37E-05	0.536510399	M1	Female	trans
cg12594546_ENSG00000230003	5.58E-06	3.37E-05	-0.626551532	M1	Female	trans
cg01685353_RNU6-434P	5.58E-06	3.37E-05	-0.492760513	M1	Female	trans
cg09947026_PAICSP3	5.58E-06	3.37E-05	-0.396560629	M1	Female	trans
cg26898336_ENSG00000236013	5.58E-06	3.37E-05	0.722134215	M1	Female	trans
cg20638896_ENSG00000198555	5.58E-06	3.37E-05	-0.697832773	M1	Female	trans
cg05292018_SRRM1P3	5.58E-06	3.37E-05	-0.467831977	M1	Female	trans
cg21118618_ENSG00000219375	5.58E-06	3.37E-05	-0.266696102	M1	Female	trans
cg08044704_SEMA6A	5.58E-06	3.37E-05	-0.644897958	M1	Female	trans
cg09328960_OR5B21	5.59E-06	3.37E-05	-0.420022247	M1	Female	trans
cg09216282_RNU6-258P	5.59E-06	3.37E-05	-0.432990129	M1	Female	trans
cg24001233_RNU7-95P	5.59E-06	3.37E-05	-0.597378763	M1	Female	trans
cg24001233_HNRNPA1P43	5.59E-06	3.37E-05	-0.245398368	M1	Female	trans
cg24001233_MTND5P29	5.59E-06	3.37E-05	-0.423983803	M1	Female	trans
cg24001233_MTND4P13	5.59E-06	3.37E-05	-0.597378763	M1	Female	trans
cg24001233_RNA5SP234	5.59E-06	3.37E-05	-0.597378763	M1	Female	trans
cg24001233_OR4C5	5.59E-06	3.37E-05	-0.347480322	M1	Female	trans
cg24001233_RN7SKP6	5.59E-06	3.37E-05	-0.597378763	M1	Female	trans
cg24001233_LINC00379	5.59E-06	3.37E-05	-0.400900933	M1	Female	trans
cg24001233_H2BW1	5.59E-06	3.37E-05	-0.262014576	M1	Female	trans
cg24001233_FXYD6P3	5.59E-06	3.37E-05	-0.240200234	M1	Female	trans
cg24001233_ENSG00000201133	5.59E-06	3.37E-05	-0.597378763	M1	Female	trans
cg24001233_CPSF1P2	5.59E-06	3.37E-05	-0.597378763	M1	Female	trans
cg24001233_ENSG00000220748	5.59E-06	3.37E-05	-0.423983803	M1	Female	trans
cg24001233_ENSG00000223870	5.59E-06	3.37E-05	-0.200450467	M1	Female	trans
cg24001233_ENSG00000234907	5.59E-06	3.37E-05	-0.597378763	M1	Female	trans
cg24001233_ENSG00000235625	5.59E-06	3.37E-05	-0.597378763	M1	Female	trans
cg24001233_ENSG00000237498	5.59E-06	3.37E-05	-0.423983803	M1	Female	trans
cg24001233_ENSG00000230053	5.59E-06	3.37E-05	-0.293898165	M1	Female	trans
cg17039519_GFRA3	5.59E-06	3.37E-05	-0.494221607	M1	Female	trans
cg08099141_SST	5.59E-06	3.37E-05	0.572824782	M1	Female	trans
cg15933501_ALOX15	5.59E-06	3.37E-05	-0.454210011	M1	Female	trans
cg05244234_PPIAP7	5.59E-06	3.37E-05	0.540487938	M1	Female	trans
cg15642855_RNU6-746P	5.59E-06	3.37E-05	-0.560689474	M1	Female	trans
cg09713834_ENSG00000226036	5.59E-06	3.37E-05	0.677835336	M1	Female	trans
cg09795688_ENSG00000214915	5.59E-06	3.37E-05	-0.543469025	M1	Female	trans
cg26788903_ENSG00000228968	5.59E-06	3.37E-05	-0.556227395	M1	Female	trans
cg01742177_RNU6-16P	5.59E-06	3.37E-05	-0.358920591	M1	Female	trans
cg24543551_ENSG00000204814	5.59E-06	3.37E-05	-0.341228516	M1	Female	trans
cg12115391_RANP2	5.59E-06	3.37E-05	-0.811346443	M1	Female	trans
cg08296131_LAMA1	5.59E-06	3.37E-05	-0.76160091	M1	Female	trans
cg16920882_RNA5SP451	5.59E-06	3.37E-05	-0.692068652	M1	Female	trans
cg06167719_RNU6-984P	5.59E-06	3.37E-05	0.493168787	M1	Female	trans
cg12081434_OR7C1	5.59E-06	3.37E-05	-0.568203361	M1	Female	trans
cg08348957_QRSL1P1	5.59E-06	3.37E-05	-0.708488663	M1	Female	trans
cg01842321_MIR1288	5.59E-06	3.37E-05	-0.780996282	M1	Female	trans
cg11153505_SIGLEC5	5.59E-06	3.37E-05	-0.576264842	M1	Female	trans
cg13234367_ENSG00000224280	5.59E-06	3.37E-05	-0.795334812	M1	Female	trans
cg24347251_SCTR-AS1	5.59E-06	3.37E-05	-0.597660916	M1	Female	trans
cg16278658_LINC01423	5.59E-06	3.37E-05	-0.187931828	M1	Female	trans
cg15961042_COL22A1	5.59E-06	3.37E-05	-0.504165911	M1	Female	trans
cg02307102_MIR202HG	5.59E-06	3.37E-05	-0.477727126	M1	Female	trans
cg08771408_IGHV1-3	5.59E-06	3.37E-05	-0.288078999	M1	Female	trans
cg19593182_RN7SKP245	5.59E-06	3.37E-05	-0.502504521	M1	Female	trans
cg23745161_ENSG00000201407	5.59E-06	3.37E-05	-0.356200421	M1	Female	trans
cg12356249_FAP	5.59E-06	3.37E-05	-0.381632429	M1	Female	trans
cg00171290_PPIAP21	5.59E-06	3.37E-05	-0.477229626	M1	Female	trans
cg01479912_POLR2KP2	5.59E-06	3.37E-05	0.400999735	M1	Female	trans
ch.22.48274842R_ENSG00000237186	5.59E-06	3.37E-05	0.444062382	M1	Female	trans
cg21248296_ENSG00000237645	5.59E-06	3.37E-05	-0.638491182	M1	Female	trans
cg03038914_PRKG2	5.59E-06	3.37E-05	-0.468087584	M1	Female	trans
cg23775119_ENSG00000226500	5.59E-06	3.37E-05	-0.522346181	M1	Female	trans
cg06736785_SLC26A11	5.59E-06	3.37E-05	-0.631316525	M1	Female	trans
cg04329977_RNU2-33P	5.59E-06	3.37E-05	0.600561463	M1	Female	trans
cg12398261_ENSG00000229458	5.59E-06	3.37E-05	-0.286458398	M1	Female	trans
cg04248937_RNU6-321P	5.59E-06	3.37E-05	0.712308309	M1	Female	trans
cg14483161_DPPA2P2	5.59E-06	3.37E-05	-0.536487753	M1	Female	trans
cg23209353_PSMD6-AS2	5.59E-06	3.37E-05	-0.52171843	M1	Female	trans
cg16237565_HSPE1P12	5.59E-06	3.37E-05	-0.542131427	M1	Female	trans
cg07331276_ENSG00000238171	5.59E-06	3.37E-05	-0.682885467	M1	Female	trans
cg09861922_MAPK6P1	5.59E-06	3.37E-05	-0.832606412	M1	Female	trans
cg07596643_RNU6-246P	5.59E-06	3.37E-05	1.483218562	M1	Female	trans
cg18480033_RPL13AP	5.59E-06	3.37E-05	-0.429395306	M1	Female	trans
cg03699103_GNAS-AS1	5.59E-06	3.37E-05	-0.50301757	M1	Female	trans
cg09548246_TMEM256P2	5.59E-06	3.37E-05	-0.584107675	M1	Female	trans
cg18720828_CD163L1	5.59E-06	3.38E-05	-0.523342287	M1	Female	trans
cg08598324_RPS17	5.59E-06	3.38E-05	-0.43791135	M1	Female	trans
cg03699103_H3P44	5.59E-06	3.38E-05	-0.461586183	M1	Female	trans
cg22389545_TESC	5.59E-06	3.38E-05	0.63070427	M1	Female	trans
cg02720442_LINC00570	5.59E-06	3.38E-05	0.526765432	M1	Female	trans
cg06251321_THUMPD1P1	5.59E-06	3.38E-05	-0.564261369	M1	Female	trans
cg12149851_RNU6-960P	5.59E-06	3.38E-05	-0.700294631	M1	Female	trans
cg03103060_LIMD1-AS1	5.59E-06	3.38E-05	-1.100510451	M1	Female	trans
cg03763624_DIRC1	5.59E-06	3.38E-05	-0.611382766	M1	Female	trans
cg26414417_MANCR	5.59E-06	3.38E-05	-0.536616461	M1	Female	trans
cg26162637_SRY	5.60E-06	3.38E-05	-0.512643055	M1	Female	trans
cg14725631_PAICSP6	5.60E-06	3.38E-05	-0.369678029	M1	Female	trans
cg05577657_UST-AS1	5.60E-06	3.38E-05	-0.707445265	M1	Female	trans
cg06884304_BTF3P13	5.60E-06	3.38E-05	-0.366492533	M1	Female	trans
cg09096476_SLC9A3P3	5.60E-06	3.38E-05	-0.384372536	M1	Female	trans
cg17622526_RN7SL159P	5.60E-06	3.38E-05	0.431079602	M1	Female	trans
cg16939169_RNA5SP361	5.60E-06	3.38E-05	-0.368862618	M1	Female	trans
cg07470104_SERTM1	5.60E-06	3.38E-05	-0.477837741	M1	Female	trans
cg02426343_OR2U2P	5.60E-06	3.38E-05	0.82760209	M1	Female	trans
cg10814415_RARRES2P3	5.60E-06	3.38E-05	-0.423451875	M1	Female	trans
cg24329141_HOXD9	5.60E-06	3.38E-05	-0.455495421	M1	Female	trans
cg00000155_OR2AF1P	5.60E-06	3.38E-05	-0.747405997	M1	Female	trans
cg02536637_IGKV1D-16	5.60E-06	3.38E-05	-0.294095851	M1	Female	trans
cg16970850_RN7SL807P	5.60E-06	3.38E-05	-0.620149522	M1	Female	trans
cg12361387_BTBD7P1	5.60E-06	3.38E-05	-0.629701801	M1	Female	trans
cg07485723_CCT7P1	5.60E-06	3.38E-05	0.364120225	M1	Female	trans
cg04469325_MC2R	5.60E-06	3.38E-05	-0.604974666	M1	Female	trans
cg02707593_RNA5SP103	5.60E-06	3.38E-05	-0.470446844	M1	Female	trans
cg01952618_MIR1277	5.60E-06	3.38E-05	-0.481805764	M1	Female	trans
cg18592447_FSHB	5.60E-06	3.38E-05	0.827980221	M1	Female	trans
cg09700868_IL17REL	5.60E-06	3.38E-05	-0.447684349	M1	Female	trans
cg26384803_LINC02023	5.60E-06	3.38E-05	-0.738456111	M1	Female	trans
cg23409591_GAPDHP64	5.60E-06	3.38E-05	-0.40830309	M1	Female	trans
cg18323824_ENSG00000202335	5.60E-06	3.38E-05	-0.650287623	M1	Female	trans
cg08268925_RNU6-527P	5.60E-06	3.38E-05	-0.566574521	M1	Female	trans
cg26414417_RPL21P34	5.60E-06	3.38E-05	-0.579364615	M1	Female	trans
cg06745740_MAGEC2	5.60E-06	3.38E-05	0.889901233	M1	Female	trans
cg23197837_SLC17A7	5.60E-06	3.38E-05	-0.436946472	M1	Female	trans
cg15861806_IGKV2D-26	5.60E-06	3.38E-05	-0.071592393	M1	Female	trans
cg15861806_GRPEL2P2	5.60E-06	3.38E-05	-0.314527932	M1	Female	trans
cg15861806_RPA2P2	5.60E-06	3.38E-05	-0.240349579	M1	Female	trans
cg15861806_OR51N1P	5.60E-06	3.38E-05	-0.289252286	M1	Female	trans
cg15861806_ENSG00000225304	5.60E-06	3.38E-05	-0.589162956	M1	Female	trans
cg15861806_ACTG1P21	5.60E-06	3.38E-05	-0.717106314	M1	Female	trans
cg15861806_LINC01804	5.60E-06	3.38E-05	-0.643308317	M1	Female	trans
cg15861806_RNA5SP232	5.60E-06	3.38E-05	-0.717106314	M1	Female	trans
cg15861806_MIR1-1HG	5.60E-06	3.38E-05	-0.508959276	M1	Female	trans
cg15861806_ENSG00000225387	5.60E-06	3.38E-05	-0.321654158	M1	Female	trans
cg15861806_ENSG00000227459	5.60E-06	3.38E-05	-0.717106314	M1	Female	trans
cg15861806_ENSG00000227930	5.60E-06	3.38E-05	-0.717106314	M1	Female	trans
cg15861806_ENSG00000236238	5.60E-06	3.38E-05	-0.717106314	M1	Female	trans
cg03570766_REREP1Y	5.60E-06	3.38E-05	-0.961703487	M1	Female	trans
cg25284798_ENSG00000230699	5.60E-06	3.38E-05	-0.380949319	M1	Female	trans
cg02202484_F5	5.60E-06	3.38E-05	-0.42880515	M1	Female	trans
cg06432604_TIMP3	5.60E-06	3.38E-05	-0.465660715	M1	Female	trans
cg24377657_SIX3	5.60E-06	3.38E-05	0.393272145	M1	Female	trans
cg16092069_MOXD2P	5.60E-06	3.38E-05	-0.177730228	M1	Female	trans
cg21856015_RPL6P4	5.60E-06	3.38E-05	-0.498231703	M1	Female	trans
cg06736785_SCRIB	5.60E-06	3.38E-05	-0.63965393	M1	Female	trans
cg08416194_TRPM1	5.60E-06	3.38E-05	0.570160198	M1	Female	trans
cg26419656_RNA5S8	5.60E-06	3.38E-05	0.432543406	M1	Female	trans
cg04938082_KCTD9P6	5.60E-06	3.38E-05	-0.487018574	M1	Female	trans
cg04751533_HTR6	5.60E-06	3.38E-05	-0.609091272	M1	Female	trans
cg07994735_ANKRD34B	5.60E-06	3.38E-05	-0.601916462	M1	Female	trans
cg18661550_MT1P1	5.60E-06	3.38E-05	-0.426038056	M1	Female	trans
cg25979180_RNU6-1100P	5.60E-06	3.38E-05	-0.423329337	M1	Female	trans
cg08101543_CFAP58-DT	5.60E-06	3.38E-05	-0.472013401	M1	Female	trans
cg27204205_LINC00690	5.60E-06	3.38E-05	-0.298456662	M1	Female	trans
cg12594546_IGHD4-4	5.60E-06	3.38E-05	-0.602769582	M1	Female	trans
cg13646034_CBX1P5	5.60E-06	3.38E-05	-0.405215113	M1	Female	trans
cg15406420_RNA5SP126	5.60E-06	3.38E-05	-0.537433166	M1	Female	trans
cg04343263_DUSP1	5.60E-06	3.38E-05	-0.503048412	M1	Female	trans
cg17947922_OAZ1P1	5.60E-06	3.38E-05	-0.334181217	M1	Female	trans
cg05898482_MIR138-1	5.60E-06	3.38E-05	0.431193067	M1	Female	trans
cg22798247_SLC22A6	5.60E-06	3.38E-05	-0.451804029	M1	Female	trans
cg17830140_PCLAF	5.60E-06	3.38E-05	-0.508076177	M1	Female	trans
cg21613549_DEFA10P	5.61E-06	3.38E-05	-0.518992973	M1	Female	trans
cg05898482_ENSG00000236154	5.61E-06	3.38E-05	0.398593302	M1	Female	trans
cg21946824_OR2E1P	5.61E-06	3.38E-05	1.042195005	M1	Female	trans
cg04667681_ENSG00000241409	5.61E-06	3.38E-05	-0.467421088	M1	Female	trans
cg03654727_FOXN3P2	5.61E-06	3.38E-05	-0.590609542	M1	Female	trans
cg24304928_HAUS6P3	5.61E-06	3.38E-05	-0.487014564	M1	Female	trans
cg12584537_PABPC1L2B-AS1	5.61E-06	3.38E-05	-0.761465727	M1	Female	trans
cg13434714_RNU6-984P	5.61E-06	3.38E-05	0.43720372	M1	Female	trans
cg15577927_AVPR1A	5.61E-06	3.38E-05	0.657377205	M1	Female	trans
cg01040630_LINC01757	5.61E-06	3.38E-05	0.283277025	M1	Female	trans
cg15781397_ENSG00000230603	5.61E-06	3.38E-05	-0.880411368	M1	Female	trans
cg24294835_CD274	5.61E-06	3.38E-05	-0.71587545	M1	Female	trans
cg15122841_HK2	5.61E-06	3.38E-05	-0.411517728	M1	Female	trans
cg24443367_ENSG00000236847	5.61E-06	3.38E-05	-0.191390676	M1	Female	trans
cg02496607_NIFKP9	5.61E-06	3.38E-05	-0.754772389	M1	Female	trans
cg02496607_HDGFL1	5.61E-06	3.38E-05	-0.677098146	M1	Female	trans
cg02496607_RCN1P1	5.61E-06	3.38E-05	-0.482024255	M1	Female	trans
cg02496607_OR51A6P	5.61E-06	3.38E-05	-0.754772389	M1	Female	trans
cg02496607_RN7SL167P	5.61E-06	3.38E-05	-0.338549073	M1	Female	trans
cg02496607_TUBA3C	5.61E-06	3.38E-05	-0.535692408	M1	Female	trans
cg02496607_RNA5SP447	5.61E-06	3.38E-05	-0.754772389	M1	Female	trans
cg02496607_ENSG00000201465	5.61E-06	3.38E-05	-0.754772389	M1	Female	trans
cg02496607_RNU4-6P	5.61E-06	3.38E-05	-0.535692408	M1	Female	trans
cg02496607_SSXP3	5.61E-06	3.38E-05	-0.754772389	M1	Female	trans
cg02496607_ENSG00000228539	5.61E-06	3.38E-05	-0.754772389	M1	Female	trans
cg02496607_ENSG00000243574	5.61E-06	3.38E-05	-0.754772389	M1	Female	trans
cg21353050_RN7SKP252	5.61E-06	3.38E-05	-0.552712668	M1	Female	trans
cg25621215_LINC01525	5.61E-06	3.38E-05	-0.886943304	M1	Female	trans
cg14457908_RNF212B	5.61E-06	3.38E-05	-0.577828488	M1	Female	trans
cg21578644_HLA-S	5.61E-06	3.38E-05	-0.491779335	M1	Female	trans
cg15961042_ENSG00000132832	5.61E-06	3.38E-05	-0.446864509	M1	Female	trans
cg16726234_DNAJB6P7	5.61E-06	3.38E-05	-0.510376202	M1	Female	trans
cg08476832_SSX6P	5.61E-06	3.38E-05	-0.310456878	M1	Female	trans
cg08315421_RPL23AP37	5.61E-06	3.38E-05	-0.670317785	M1	Female	trans
cg07914385_RPL21P41	5.61E-06	3.38E-05	-0.990358553	M1	Female	trans
cg27551718_PRB4	5.61E-06	3.38E-05	-0.0147847	M1	Female	trans
cg14516589_HOXB13	5.61E-06	3.38E-05	-0.091792117	M1	Female	trans
cg18966920_ENSG00000223653	5.61E-06	3.38E-05	-0.598516246	M1	Female	trans
cg08073629_LURAP1L	5.61E-06	3.38E-05	-0.551249497	M1	Female	trans
cg24305584_SLC22A14	5.61E-06	3.38E-05	0.50758746	M1	Female	trans
cg08551547_SNORD52	5.61E-06	3.38E-05	-0.137747516	M1	Female	trans
cg08551547_TRIAP1P1	5.61E-06	3.38E-05	-0.659022678	M1	Female	trans
cg08551547_RNU6ATAC30P	5.61E-06	3.38E-05	-0.38333705	M1	Female	trans
cg08551547_RPS2P2	5.61E-06	3.38E-05	-0.659022678	M1	Female	trans
cg08551547_ENSG00000233866	5.61E-06	3.38E-05	-0.659022678	M1	Female	trans
cg25357918_ENSG00000237271	5.61E-06	3.38E-05	-0.563228861	M1	Female	trans
cg10664162_TRAV24	5.61E-06	3.38E-05	-0.604188264	M1	Female	trans
cg15044121_CT45A5	5.61E-06	3.38E-05	-0.675349585	M1	Female	trans
cg19761267_SLC6A1	5.61E-06	3.38E-05	-0.506040555	M1	Female	trans
cg16278658_STX11	5.61E-06	3.38E-05	-0.548567306	M1	Female	trans
cg03214444_RAB28P1	5.61E-06	3.38E-05	-0.267767438	M1	Female	trans
cg18966920_RPL22P12	5.61E-06	3.38E-05	-0.65655946	M1	Female	trans
cg10557658_LINC00347	5.61E-06	3.38E-05	-0.412112525	M1	Female	trans
cg24730459_ENSG00000226523	5.61E-06	3.38E-05	-0.431920448	M1	Female	trans
cg18251222_PTPRQ	5.61E-06	3.38E-05	0.645672234	M1	Female	trans
cg02814691_IL2RA	5.61E-06	3.38E-05	-0.641470223	M1	Female	trans
cg16175752_MAGEA10	5.61E-06	3.38E-05	-0.662147136	M1	Female	trans
cg14401592_HTN3	5.61E-06	3.38E-05	-0.191726188	M1	Female	trans
cg14864044_NMD3P1	5.61E-06	3.38E-05	-0.611716783	M1	Female	trans
cg13127920_SLC35F4	5.61E-06	3.38E-05	-0.571494148	M1	Female	trans
cg05448209_ENSG00000231349	5.61E-06	3.38E-05	-0.404520986	M1	Female	trans
cg06803261_RPL19P20	5.61E-06	3.38E-05	-0.581347509	M1	Female	trans
cg23891611_ENSG00000237297	5.61E-06	3.38E-05	-0.500635653	M1	Female	trans
cg18720828_GLRXP3	5.61E-06	3.38E-05	-0.501049334	M1	Female	trans
cg08653161_RNA5SP279	5.61E-06	3.38E-05	-0.528491752	M1	Female	trans
cg25655482_NR1H4	5.61E-06	3.38E-05	-0.54826907	M1	Female	trans
cg13911269_SSR1P2	5.61E-06	3.38E-05	0.410166025	M1	Female	trans
cg24935981_MTND5P17	5.61E-06	3.38E-05	-0.642479521	M1	Female	trans
cg08296131_ZBED8	5.61E-06	3.38E-05	-0.667586647	M1	Female	trans
cg27622369_LCE1A	5.61E-06	3.38E-05	-0.516275106	M1	Female	trans
cg00545295_BRK1P1	5.61E-06	3.38E-05	0.847600658	M1	Female	trans
cg08877853_SLITRK5	5.61E-06	3.38E-05	-0.336798066	M1	Female	trans
cg17613326_LINC01342	5.61E-06	3.38E-05	0.593026648	M1	Female	trans
cg07439594_SAA3P	5.61E-06	3.38E-05	-0.590860509	M1	Female	trans
cg11889058_PLCL1	5.61E-06	3.38E-05	-0.519668995	M1	Female	trans
cg20695805_SLC37A2	5.61E-06	3.38E-05	0.545050896	M1	Female	trans
cg10838380_ENSG00000233516	5.61E-06	3.38E-05	-0.458888222	M1	Female	trans
cg08880327_RNU6-249P	5.61E-06	3.38E-05	-0.378142763	M1	Female	trans
cg11858667_ENSG00000229791	5.62E-06	3.39E-05	-0.575132267	M1	Female	trans
cg15961042_HLA-G	5.62E-06	3.39E-05	-0.525724425	M1	Female	trans
cg14509967_ZSCAN31	5.62E-06	3.39E-05	0.398214124	M1	Female	trans
cg09354553_ENSG00000230991	5.62E-06	3.39E-05	-0.485906574	M1	Female	trans
cg01219426_ENSG00000236425	5.62E-06	3.39E-05	0.722477504	M1	Female	trans
cg25210573_LINC01519	5.62E-06	3.39E-05	-0.499856644	M1	Female	trans
cg12181907_ENSG00000230212	5.62E-06	3.39E-05	-0.529275533	M1	Female	trans
cg04726019_HMGB3P8	5.62E-06	3.39E-05	-0.461422198	M1	Female	trans
cg09024862_ENSG00000228488	5.62E-06	3.39E-05	-0.52453511	M1	Female	trans
cg23093741_CCL24	5.62E-06	3.39E-05	-0.715760232	M1	Female	trans
cg21473782_ENSG00000235584	5.62E-06	3.39E-05	-0.596750685	M1	Female	trans
cg04826071_RNU1-77P	5.62E-06	3.39E-05	0.469887933	M1	Female	trans
cg05836256_ENSG00000228392	5.62E-06	3.39E-05	-0.406221451	M1	Female	trans
cg19260869_UGT1A13P	5.62E-06	3.39E-05	-0.470072033	M1	Female	trans
cg10548700_TLL1	5.62E-06	3.39E-05	0.617015388	M1	Female	trans
cg04665311_SLC8A3	5.62E-06	3.39E-05	-0.588976596	M1	Female	trans
cg06024364_KLF8	5.62E-06	3.39E-05	-0.451972885	M1	Female	trans
cg00770754_OR2T6	5.62E-06	3.39E-05	-0.683734093	M1	Female	trans
cg16071815_ITGA10	5.62E-06	3.39E-05	-0.38713652	M1	Female	trans
cg24607417_ENSG00000222042	5.62E-06	3.39E-05	-0.42277947	M1	Female	trans
cg10959048_RPSAP42	5.62E-06	3.39E-05	-0.499621968	M1	Female	trans
cg02843332_HMHB1	5.62E-06	3.39E-05	-0.581097603	M1	Female	trans
cg10488013_STXBP4	5.62E-06	3.39E-05	-0.4593509	M1	Female	trans
cg25703541_RNU1-7P	5.62E-06	3.39E-05	0.673883017	M1	Female	trans
cg25703541_OR2M5	5.62E-06	3.39E-05	0.673883017	M1	Female	trans
cg25703541_RN7SKP61	5.62E-06	3.39E-05	0.673883017	M1	Female	trans
cg25703541_RNU6-873P	5.62E-06	3.39E-05	0.673883017	M1	Female	trans
cg25703541_RNU2-61P	5.62E-06	3.39E-05	0.257164803	M1	Female	trans
cg25703541_RNA5SP484	5.62E-06	3.39E-05	0.673883017	M1	Female	trans
cg25703541_ENSG00000173366	5.62E-06	3.39E-05	0.257164803	M1	Female	trans
cg25703541_ENSG00000226992	5.62E-06	3.39E-05	0.673883017	M1	Female	trans
cg25703541_PIGFP3	5.62E-06	3.39E-05	0.673883017	M1	Female	trans
cg25703541_RPL6P29	5.62E-06	3.39E-05	0.673883017	M1	Female	trans
cg25703541_ENSG00000241815	5.62E-06	3.39E-05	0.673883017	M1	Female	trans
cg25703541_LINC01774	5.62E-06	3.39E-05	0.478281959	M1	Female	trans
cg25703541_MYL6P3	5.62E-06	3.39E-05	0.478281959	M1	Female	trans
cg25703541_ENSG00000237377	5.62E-06	3.39E-05	0.478281959	M1	Female	trans
cg25703541_ENSG00000231198	5.62E-06	3.39E-05	0.43036545	M1	Female	trans
cg09736391_BMP8B	5.62E-06	3.39E-05	-0.473309182	M1	Female	trans
cg14683563_PTH1R	5.62E-06	3.39E-05	-0.607542225	M1	Female	trans
cg12115391_RN7SKP59	5.62E-06	3.39E-05	-0.640444652	M1	Female	trans
cg05387905_MS4A6E	5.62E-06	3.39E-05	-0.757310676	M1	Female	trans
cg06403901_ETF1P3	5.62E-06	3.39E-05	-0.458348741	M1	Female	trans
cg10240127_UBE2SP1	5.62E-06	3.39E-05	-0.53677193	M1	Female	trans
cg15099537_SRGN	5.62E-06	3.39E-05	-0.685077248	M1	Female	trans
cg10324032_BEND4	5.62E-06	3.39E-05	-0.694052681	M1	Female	trans
cg08268925_RBM44	5.62E-06	3.39E-05	-0.53210991	M1	Female	trans
cg14516589_RNU6-211P	5.62E-06	3.39E-05	-0.550270097	M1	Female	trans
cg19693276_KRT18P19	5.62E-06	3.39E-05	-0.975182765	M1	Female	trans
cg06612671_GABRA1	5.62E-06	3.39E-05	-1.024410024	M1	Female	trans
cg26229895_MAGEA11	5.62E-06	3.39E-05	-0.043151912	M1	Female	trans
cg03734133_AGR2	5.62E-06	3.39E-05	-0.525944595	M1	Female	trans
cg18763326_OR51F2	5.62E-06	3.39E-05	0.792450508	M1	Female	trans
cg16045677_FOXR2	5.62E-06	3.39E-05	-0.314906296	M1	Female	trans
cg26150096_USP17L10	5.62E-06	3.39E-05	-0.653751998	M1	Female	trans
cg06024364_ENSG00000228748	5.62E-06	3.39E-05	-0.502276171	M1	Female	trans
cg08176762_ENSG00000228827	5.62E-06	3.39E-05	-0.60160589	M1	Female	trans
cg16288318_SLC17A7	5.62E-06	3.39E-05	-0.507077526	M1	Female	trans
cg05061813_RPL5P2	5.62E-06	3.39E-05	-0.462374674	M1	Female	trans
cg25271009_ENSG00000228141	5.62E-06	3.39E-05	-0.339278072	M1	Female	trans
cg20491223_ENSG00000238628	5.62E-06	3.39E-05	0.495441407	M1	Female	trans
cg10886620_HOXB-AS3	5.62E-06	3.39E-05	-0.187309035	M1	Female	trans
cg04820440_ENSG00000229225	5.62E-06	3.39E-05	-0.574599383	M1	Female	trans
cg10543947_CIR1P3	5.62E-06	3.39E-05	0.322798449	M1	Female	trans
cg12474980_AZGP1	5.62E-06	3.39E-05	-0.441910207	M1	Female	trans
cg25037011_RNU6-72P	5.62E-06	3.39E-05	0.622073048	M1	Female	trans
cg12953599_ENSG00000228404	5.62E-06	3.39E-05	0.286488743	M1	Female	trans
cg00598860_ENSG00000227683	5.62E-06	3.39E-05	-0.621963111	M1	Female	trans
cg09080788_TBXT	5.62E-06	3.39E-05	-0.729727292	M1	Female	trans
cg15157699_ELOCP12	5.62E-06	3.39E-05	-0.710115606	M1	Female	trans
cg15157699_ELOCP6	5.62E-06	3.39E-05	-0.820027561	M1	Female	trans
cg21380024_RNU6-746P	5.62E-06	3.39E-05	0.544464409	M1	Female	trans
cg03332734_LINC02731	5.62E-06	3.39E-05	-0.413061874	M1	Female	trans
cg07485723_SNRPGP9	5.62E-06	3.39E-05	0.360622633	M1	Female	trans
cg16897387_KRTAP6-1	5.62E-06	3.39E-05	-0.994535686	M1	Female	trans
cg14703553_ENSG00000237478	5.62E-06	3.39E-05	-1.004221941	M1	Female	trans
cg07110166_OR9M1P	5.62E-06	3.39E-05	-0.735000739	M1	Female	trans
cg13565400_AMOTL2	5.62E-06	3.39E-05	0.565833049	M1	Female	trans
cg12089094_OR51D1	5.63E-06	3.39E-05	-0.607577199	M1	Female	trans
cg02440268_Y_RNA	5.63E-06	3.39E-05	-0.632169608	M1	Female	trans
cg05292018_GAPDHP45	5.63E-06	3.39E-05	-0.526002215	M1	Female	trans
cg24042772_GPLD1	5.63E-06	3.39E-05	-0.862451774	M1	Female	trans
cg11602485_HMGB1P9	5.63E-06	3.39E-05	-0.403194797	M1	Female	trans
cg20491223_FMO6P	5.63E-06	3.39E-05	0.649739789	M1	Female	trans
cg23976437_RNU2-25P	5.63E-06	3.39E-05	-0.442579065	M1	Female	trans
cg10520070_INSL4	5.63E-06	3.39E-05	-0.656187836	M1	Female	trans
cg24547082_FAM170B	5.63E-06	3.39E-05	-0.542667965	M1	Female	trans
cg17591000_HIGD1AP12	5.63E-06	3.39E-05	-0.537292508	M1	Female	trans
cg24304928_PSMA6P1	5.63E-06	3.39E-05	-0.466222265	M1	Female	trans
cg18720828_GIMAP8	5.63E-06	3.39E-05	-0.547379882	M1	Female	trans
cg09294055_LIN28AP1	5.63E-06	3.39E-05	0.528785518	M1	Female	trans
cg02342233_ENSG00000238201	5.63E-06	3.39E-05	-0.90613387	M1	Female	trans
cg23481955_KRT18P60	5.63E-06	3.39E-05	-0.498864401	M1	Female	trans
cg12291533_TNS1-AS1	5.63E-06	3.39E-05	-0.539547878	M1	Female	trans
cg11465192_RN7SL824P	5.63E-06	3.39E-05	-0.781376486	M1	Female	trans
cg10245967_LINC01069	5.63E-06	3.39E-05	-0.629046123	M1	Female	trans
cg19160975_RNU2-38P	5.63E-06	3.39E-05	0.568253332	M1	Female	trans
cg23247274_RNU6-733P	5.63E-06	3.39E-05	0.393950579	M1	Female	trans
cg26318251_RPSAP72	5.63E-06	3.39E-05	-0.551751345	M1	Female	trans
cg05338066_MIR548F5	5.63E-06	3.39E-05	0.564954954	M1	Female	trans
cg09152224_RNU2-32P	5.63E-06	3.39E-05	-0.632786765	M1	Female	trans
cg20567311_PHACTR3-AS1	5.63E-06	3.39E-05	-0.466740626	M1	Female	trans
cg16395457_ARPP19P2	5.63E-06	3.39E-05	-0.704201663	M1	Female	trans
cg16515500_CR1	5.63E-06	3.39E-05	-0.78531877	M1	Female	trans
cg15577927_ENSG00000231421	5.63E-06	3.39E-05	0.751348416	M1	Female	trans
cg24232370_IRAK3	5.63E-06	3.39E-05	-0.813479727	M1	Female	trans
cg03393760_SCP2D1	5.63E-06	3.39E-05	-0.787213593	M1	Female	trans
cg22865455_HDGFP1	5.63E-06	3.39E-05	-0.421168385	M1	Female	trans
cg06024364_CLEC3A	5.63E-06	3.39E-05	-0.308627227	M1	Female	trans
cg02017486_DNAJA1P5	5.63E-06	3.39E-05	-0.401000117	M1	Female	trans
cg15114510_GBP2	5.63E-06	3.39E-05	-0.634480136	M1	Female	trans
cg23891601_RNU6-106P	5.63E-06	3.39E-05	-0.717994595	M1	Female	trans
cg18453320_NLGN4X	5.63E-06	3.39E-05	-0.608982232	M1	Female	trans
cg19763463_ENSG00000240527	5.63E-06	3.39E-05	-0.560134649	M1	Female	trans
cg08894280_RN7SL583P	5.63E-06	3.39E-05	-0.235478994	M1	Female	trans
cg08894280_CRIP1P2	5.63E-06	3.39E-05	-0.33957785	M1	Female	trans
cg08894280_RNA5SP138	5.63E-06	3.39E-05	-0.583793046	M1	Female	trans
cg08894280_RPS23P5	5.63E-06	3.39E-05	-0.141838039	M1	Female	trans
cg08894280_ARL2BPP7	5.63E-06	3.39E-05	-0.583793046	M1	Female	trans
cg08894280_ENSG00000226168	5.63E-06	3.39E-05	-0.583793046	M1	Female	trans
cg08894280_ENSG00000234713	5.63E-06	3.39E-05	-0.414341472	M1	Female	trans
cg08894280_ENSG00000236544	5.63E-06	3.39E-05	-0.414341472	M1	Female	trans
cg08894280_RN7SL549P	5.63E-06	3.39E-05	-0.523714427	M1	Female	trans
cg08894280_RNU6-441P	5.63E-06	3.39E-05	-0.344174097	M1	Female	trans
cg09673061_LINC02089	5.63E-06	3.39E-05	-0.673711603	M1	Female	trans
cg04726019_SLC16A14	5.63E-06	3.39E-05	-0.556329553	M1	Female	trans
cg11282828_LINC00382	5.63E-06	3.39E-05	-0.628576921	M1	Female	trans
cg19810457_MRGPRG	5.63E-06	3.39E-05	-0.56339349	M1	Female	trans
cg02990361_ST13P11	5.63E-06	3.39E-05	0.568903795	M1	Female	trans
cg22563704_RNU6-884P	5.63E-06	3.39E-05	0.609227312	M1	Female	trans
cg09640764_HOXD1	5.63E-06	3.39E-05	-0.390689141	M1	Female	trans
cg10054332_MIR1261	5.63E-06	3.39E-05	-0.363804576	M1	Female	trans
cg04774563_IGKV1OR-3	5.63E-06	3.39E-05	-0.627477049	M1	Female	trans
cg16726234_ZNF33BP1	5.63E-06	3.39E-05	-0.529965946	M1	Female	trans
cg08069675_RPS2P55	5.63E-06	3.39E-05	-0.573101132	M1	Female	trans
cg13500029_CLEC4C	5.63E-06	3.39E-05	-0.464439441	M1	Female	trans
cg15139063_ENSG00000203531	5.63E-06	3.39E-05	-0.420394386	M1	Female	trans
cg03476414_RNU5E-9P	5.63E-06	3.39E-05	-0.418891023	M1	Female	trans
cg16798839_KRT8P25	5.63E-06	3.39E-05	-0.550000641	M1	Female	trans
cg20961650_RARRES1	5.63E-06	3.39E-05	-0.580786729	M1	Female	trans
cg14733725_KRT1	5.63E-06	3.39E-05	-0.581737201	M1	Female	trans
cg01684881_RNA5SP224	5.63E-06	3.39E-05	0.522514371	M1	Female	trans
cg01684881_RNA5SP261	5.63E-06	3.39E-05	0.522514371	M1	Female	trans
cg01684881_SLC16A14P1	5.63E-06	3.39E-05	0.234370995	M1	Female	trans
cg01684881_ENSG00000220745	5.63E-06	3.39E-05	0.210761603	M1	Female	trans
cg01684881_ENSG00000224127	5.63E-06	3.39E-05	0.303933574	M1	Female	trans
cg01684881_FAM197Y8	5.63E-06	3.39E-05	0.357741135	M1	Female	trans
cg01684881_ENSG00000227089	5.63E-06	3.39E-05	0.522514371	M1	Female	trans
cg01684881_ENSG00000227602	5.63E-06	3.39E-05	0.522514371	M1	Female	trans
cg01684881_ANAPC15P1	5.63E-06	3.39E-05	0.46874199	M1	Female	trans
cg01684881_ENSG00000234837	5.63E-06	3.39E-05	0.303933574	M1	Female	trans
cg01684881_FAM197Y6	5.63E-06	3.39E-05	0.522514371	M1	Female	trans
cg01684881_ENSG00000241746	5.63E-06	3.39E-05	0.458357043	M1	Female	trans
cg01684881_CALM2P4	5.63E-06	3.39E-05	0.29285806	M1	Female	trans
cg01684881_ENSG00000229687	5.63E-06	3.39E-05	0.29285806	M1	Female	trans
cg14516589_ENSG00000235615	5.63E-06	3.39E-05	-0.304193726	M1	Female	trans
cg10245967_TUBB8P10	5.63E-06	3.39E-05	-0.517271017	M1	Female	trans
cg12256809_RNU6-525P	5.63E-06	3.39E-05	-0.446189871	M1	Female	trans
cg23013736_CBLN4	5.63E-06	3.39E-05	-0.301711373	M1	Female	trans
cg16278658_LINC01951	5.63E-06	3.39E-05	-0.445822781	M1	Female	trans
cg22314681_FAM71D	5.63E-06	3.39E-05	-0.421185942	M1	Female	trans
cg22314681_RN7SKP100	5.64E-06	3.39E-05	-0.482442428	M1	Female	trans
cg03859313_RADIL	5.64E-06	3.39E-05	0.439469768	M1	Female	trans
cg22721334_ENSG00000236911	5.64E-06	3.39E-05	0.666132992	M1	Female	trans
cg14946503_ENSG00000231559	5.64E-06	3.39E-05	-0.393781983	M1	Female	trans
cg04001978_CHAT	5.64E-06	3.39E-05	-0.630582658	M1	Female	trans
cg24186114_ENSG00000227267	5.64E-06	3.39E-05	-0.629873242	M1	Female	trans
cg24704287_SNORD115-4	5.64E-06	3.39E-05	0.52440773	M1	Female	trans
cg27357675_ESM1	5.64E-06	3.39E-05	-0.625581289	M1	Female	trans
cg11872966_RNU6-249P	5.64E-06	3.39E-05	-0.388470104	M1	Female	trans
cg23564471_HTN1	5.64E-06	3.39E-05	-0.59607524	M1	Female	trans
cg03220912_ZNF91	5.64E-06	3.39E-05	-0.529582419	M1	Female	trans
cg23817672_TRBV12-2	5.64E-06	3.39E-05	-0.465777175	M1	Female	trans
cg19115205_RSPH10B2	5.64E-06	3.39E-05	-0.737276401	M1	Female	trans
cg03560018_LINC02138	5.64E-06	3.40E-05	0.679880918	M1	Female	trans
cg26075213_ENSG00000232306	5.64E-06	3.40E-05	-0.618784987	M1	Female	trans
cg22646311_FAM126A	5.64E-06	3.40E-05	0.490118613	M1	Female	trans
cg14203970_IMP3P1	5.64E-06	3.40E-05	-0.533731186	M1	Female	trans
cg18955295_BMI1P1	5.64E-06	3.40E-05	-0.54050795	M1	Female	trans
cg19039809_FGF7P4	5.64E-06	3.40E-05	-0.599296638	M1	Female	trans
cg21941512_RNU6-1242P	5.64E-06	3.40E-05	-0.377304713	M1	Female	trans
cg03734133_ANXA3	5.64E-06	3.40E-05	-0.540550777	M1	Female	trans
cg18343923_GIMAP2	5.64E-06	3.40E-05	-0.621658121	M1	Female	trans
cg22709100_VN1R110P	5.64E-06	3.40E-05	-0.510021725	M1	Female	trans
cg23577102_GPR4	5.64E-06	3.40E-05	0.546244665	M1	Female	trans
cg15630394_RNU6-1071P	5.64E-06	3.40E-05	-0.478572577	M1	Female	trans
cg15630394_SMC4P1	5.64E-06	3.40E-05	-0.674292489	M1	Female	trans
cg15630394_RNA5SP366	5.64E-06	3.40E-05	-0.478572577	M1	Female	trans
cg15630394_RPL17P2	5.64E-06	3.40E-05	-0.478572577	M1	Female	trans
cg15630394_PYY3	5.64E-06	3.40E-05	-0.674292489	M1	Female	trans
cg15630394_ENSG00000224054	5.64E-06	3.40E-05	-0.276993905	M1	Female	trans
cg15630394_ENSG00000225007	5.64E-06	3.40E-05	-0.674292489	M1	Female	trans
cg15630394_ENSG00000237083	5.64E-06	3.40E-05	-0.478572577	M1	Female	trans
cg14378465_ENSG00000213036	5.64E-06	3.40E-05	-0.430246763	M1	Female	trans
cg16618809_ENSG00000200891	5.64E-06	3.40E-05	-0.431788965	M1	Female	trans
cg04924345_PRUNE2	5.64E-06	3.40E-05	-0.662428446	M1	Female	trans
cg12390516_MYH8	5.64E-06	3.40E-05	0.21729443	M1	Female	trans
cg25304269_SRP68P2	5.64E-06	3.40E-05	-0.598974922	M1	Female	trans
cg14908168_ENSG00000241556	5.64E-06	3.40E-05	-0.446809451	M1	Female	trans
cg24304928_CCNE2	5.64E-06	3.40E-05	-0.501148591	M1	Female	trans
cg09473676_HBA2	5.64E-06	3.40E-05	-0.643333641	M1	Female	trans
cg03830265_LINC01522	5.64E-06	3.40E-05	-0.507449953	M1	Female	trans
cg18619880_DCDC2C	5.64E-06	3.40E-05	0.36792772	M1	Female	trans
cg20942887_MIR1200	5.64E-06	3.40E-05	-0.439112658	M1	Female	trans
cg09354553_OR6N1	5.64E-06	3.40E-05	-0.553118815	M1	Female	trans
cg21243064_SMARCE1P2	5.64E-06	3.40E-05	-0.486645046	M1	Female	trans
cg02411429_DDX10P2	5.64E-06	3.40E-05	-0.729048029	M1	Female	trans
cg02814691_ENSG00000239350	5.64E-06	3.40E-05	-0.572061991	M1	Female	trans
cg25774020_OR7E148P	5.64E-06	3.40E-05	-0.748955924	M1	Female	trans
cg02303400_FECHP1	5.64E-06	3.40E-05	-0.499230579	M1	Female	trans
cg20491223_FAM111B	5.64E-06	3.40E-05	0.599082834	M1	Female	trans
cg10973241_LINC00671	5.64E-06	3.40E-05	-0.629400697	M1	Female	trans
cg24186114_ENSG00000234784	5.64E-06	3.40E-05	-0.705989183	M1	Female	trans
cg17918676_BCYRN1	5.64E-06	3.40E-05	-0.647353017	M1	Female	trans
cg01578705_MIR374B	5.64E-06	3.40E-05	-0.289569682	M1	Female	trans
cg05518022_VSX2	5.64E-06	3.40E-05	0.478291663	M1	Female	trans
cg20683445_LATS2	5.64E-06	3.40E-05	-0.443194087	M1	Female	trans
cg10520070_OR7E23P	5.64E-06	3.40E-05	-0.689248606	M1	Female	trans
cg00256632_ATP6V0D2	5.64E-06	3.40E-05	-0.529215997	M1	Female	trans
cg01037617_URAD	5.64E-06	3.40E-05	0.535505839	M1	Female	trans
cg11091734_METRNL	5.64E-06	3.40E-05	-0.471974367	M1	Female	trans
cg03238702_OTOS	5.64E-06	3.40E-05	-0.515882262	M1	Female	trans
cg03238702_FGF7P2	5.64E-06	3.40E-05	-0.149883855	M1	Female	trans
cg03238702_ENSG00000232958	5.64E-06	3.40E-05	-0.293352858	M1	Female	trans
cg03238702_RNU6-627P	5.64E-06	3.40E-05	-0.768711374	M1	Female	trans
cg03238702_RNU1-76P	5.64E-06	3.40E-05	-0.768711374	M1	Female	trans
cg03238702_LINC01626	5.64E-06	3.40E-05	-0.768711374	M1	Female	trans
cg03238702_FABP12P1	5.64E-06	3.40E-05	-0.768711374	M1	Female	trans
cg03238702_NTM-IT	5.64E-06	3.40E-05	-0.545585468	M1	Female	trans
cg03238702_DEFB128	5.64E-06	3.40E-05	-0.768711374	M1	Female	trans
cg03238702_RN7SL305P	5.64E-06	3.40E-05	-0.545585468	M1	Female	trans
cg03238702_Y_RNA	5.64E-06	3.40E-05	-0.689602658	M1	Female	trans
cg03238702_ENSG00000228167	5.64E-06	3.40E-05	-0.768711374	M1	Female	trans
cg03238702_ENSG00000229013	5.64E-06	3.40E-05	-0.768711374	M1	Female	trans
cg03238702_ENSG00000234638	5.64E-06	3.40E-05	-0.768711374	M1	Female	trans
cg07170932_RNU2-14P	5.64E-06	3.40E-05	-0.470269577	M1	Female	trans
cg07360017_ENSG00000227307	5.64E-06	3.40E-05	-0.714179679	M1	Female	trans
cg14908168_PRAMEF19	5.64E-06	3.40E-05	-0.650502603	M1	Female	trans
cg15251010_RNA5SP399	5.64E-06	3.40E-05	-0.536735725	M1	Female	trans
cg01753920_ENSG00000241411	5.65E-06	3.40E-05	-0.256512816	M1	Female	trans
cg00178522_ENSG00000230637	5.65E-06	3.40E-05	-0.390131773	M1	Female	trans
cg03982831_KRT8P37	5.65E-06	3.40E-05	0.666484389	M1	Female	trans
cg21298523_PKD1P2	5.65E-06	3.40E-05	0.554396565	M1	Female	trans
cg08186671_ENSG00000179028	5.65E-06	3.40E-05	-0.560155929	M1	Female	trans
cg01750716_RNA5SP145	5.65E-06	3.40E-05	-0.628445265	M1	Female	trans
cg20313696_FBXO43	5.65E-06	3.40E-05	-0.601937318	M1	Female	trans
cg11153505_CD93	5.65E-06	3.40E-05	-0.551439789	M1	Female	trans
cg06452518_RPEP2	5.65E-06	3.40E-05	0.408513962	M1	Female	trans
cg09696135_DCDC2C	5.65E-06	3.40E-05	-0.390018946	M1	Female	trans
cg04774563_ENSG00000228561	5.65E-06	3.40E-05	-0.673599645	M1	Female	trans
cg03843572_ENSG00000233494	5.65E-06	3.40E-05	-0.479012581	M1	Female	trans
cg25135012_OTUD6A	5.65E-06	3.40E-05	-0.570474844	M1	Female	trans
cg05584297_CCM2L	5.65E-06	3.40E-05	-0.596441037	M1	Female	trans
cg00337181_ENSG00000237654	5.65E-06	3.40E-05	-1.013698886	M1	Female	trans
cg25713657_BUB3P1	5.65E-06	3.40E-05	-0.611644138	M1	Female	trans
cg19506623_LINC02674	5.65E-06	3.40E-05	-0.436505838	M1	Female	trans
cg11170217_ENSG00000229587	5.65E-06	3.40E-05	-0.441040794	M1	Female	trans
cg15541606_ENSG00000214870	5.65E-06	3.40E-05	0.509820967	M1	Female	trans
cg09097839_ENSG00000233502	5.65E-06	3.40E-05	-0.39662278	M1	Female	trans
cg11662061_ENSG00000223872	5.65E-06	3.40E-05	-0.691185218	M1	Female	trans
cg08395784_RBMY1A1	5.65E-06	3.40E-05	-0.615106268	M1	Female	trans
cg01577475_TERF1P5	5.65E-06	3.40E-05	0.636584105	M1	Female	trans
cg11560603_RNU6-487P	5.65E-06	3.40E-05	-0.384277432	M1	Female	trans
cg02943303_CBX1P3	5.65E-06	3.40E-05	0.549225096	M1	Female	trans
cg02990361_ENSG00000103200	5.65E-06	3.40E-05	0.525380762	M1	Female	trans
cg23929072_TINAGL1	5.65E-06	3.40E-05	0.566595704	M1	Female	trans
cg09591072_U8	5.65E-06	3.40E-05	0.368153859	M1	Female	trans
cg19787076_GPR89P	5.65E-06	3.40E-05	-0.499637696	M1	Female	trans
cg17600784_DOCK5	5.65E-06	3.40E-05	-0.475372482	M1	Female	trans
cg23798064_PPIAP13	5.65E-06	3.40E-05	-0.655649105	M1	Female	trans
cg20214135_DUX4L26	5.65E-06	3.40E-05	-0.778434574	M1	Female	trans
cg21909391_RNU6-558P	5.65E-06	3.40E-05	-0.822926278	M1	Female	trans
cg20614067_ENSG00000206647	5.65E-06	3.40E-05	-0.646616091	M1	Female	trans
cg22193691_ADGRG4	5.65E-06	3.40E-05	-0.701303295	M1	Female	trans
cg15609186_ENSG00000236425	5.65E-06	3.40E-05	0.707244721	M1	Female	trans
cg20961650_RPL7L1P9	5.65E-06	3.40E-05	-0.50098244	M1	Female	trans
cg20046668_CTSL3P	5.65E-06	3.40E-05	-0.578613618	M1	Female	trans
cg10488013_ENSG00000228216	5.65E-06	3.40E-05	-0.478127521	M1	Female	trans
cg19335711_ENSG00000230556	5.65E-06	3.40E-05	-0.403947817	M1	Female	trans
cg16856722_RN7SL401P	5.65E-06	3.40E-05	-0.602181987	M1	Female	trans
cg22203300_C8orf74	5.65E-06	3.40E-05	-0.834262817	M1	Female	trans
cg02814691_SIGLECL1	5.65E-06	3.40E-05	-0.529803874	M1	Female	trans
cg24802374_MIR298	5.65E-06	3.40E-05	-0.611692391	M1	Female	trans
cg00232388_SLC6A2	5.65E-06	3.40E-05	-0.76253595	M1	Female	trans
cg26127219_LINC01870	5.65E-06	3.40E-05	-0.678301489	M1	Female	trans
cg14339668_MYT1L	5.65E-06	3.40E-05	-0.659621226	M1	Female	trans
cg20505445_ENSG00000231083	5.65E-06	3.40E-05	-0.677712904	M1	Female	trans
cg25621215_GPC6-AS2	5.65E-06	3.40E-05	-0.629347821	M1	Female	trans
cg07914267_OR13H1	5.65E-06	3.40E-05	-0.505059754	M1	Female	trans
cg12291533_DEFB131D	5.65E-06	3.40E-05	-0.216019195	M1	Female	trans
cg22166977_PRSS21	5.65E-06	3.40E-05	-0.53443196	M1	Female	trans
cg14122110_ENSG00000241828	5.65E-06	3.40E-05	-0.677335751	M1	Female	trans
cg03910065_ANHX	5.65E-06	3.40E-05	0.434164296	M1	Female	trans
cg06846895_RPS27P18	5.65E-06	3.40E-05	-0.807120682	M1	Female	trans
cg14509967_DUSP21	5.65E-06	3.40E-05	0.5246353	M1	Female	trans
cg27036347_NPBWR2	5.65E-06	3.40E-05	-0.917955864	M1	Female	trans
cg11547110_SLAMF1	5.65E-06	3.40E-05	-0.543341429	M1	Female	trans
cg24890640_TRIM49D1	5.65E-06	3.40E-05	-0.691358791	M1	Female	trans
cg04271445_RNU6-689P	5.65E-06	3.40E-05	-0.536621452	M1	Female	trans
cg18941079_ENSG00000228143	5.65E-06	3.40E-05	-0.423601369	M1	Female	trans
cg24823308_FECHP1	5.65E-06	3.40E-05	-0.476636291	M1	Female	trans
cg15488978_TGM4	5.65E-06	3.40E-05	-0.628748695	M1	Female	trans
cg18687468_ADM	5.65E-06	3.40E-05	-0.745404692	M1	Female	trans
cg26613778_OR51G2	5.65E-06	3.40E-05	-0.610123913	M1	Female	trans
cg11091734_HGFAC	5.65E-06	3.40E-05	-0.448994692	M1	Female	trans
cg04520897_PRND	5.66E-06	3.40E-05	-0.538410023	M1	Female	trans
cg14587401_ACER2P1	5.66E-06	3.40E-05	0.547287485	M1	Female	trans
cg06736785_QSOX1	5.66E-06	3.40E-05	-0.635097613	M1	Female	trans
cg19982758_CDSN	5.66E-06	3.40E-05	-0.557249617	M1	Female	trans
cg00991379_CACNA1S	5.66E-06	3.40E-05	-0.67106075	M1	Female	trans
cg19216660_IGLV3-21	5.66E-06	3.40E-05	-0.266520531	M1	Female	trans
cg16601957_LINC01800	5.66E-06	3.40E-05	-0.426055311	M1	Female	trans
cg15360451_RPL35AP8	5.66E-06	3.40E-05	-0.458648162	M1	Female	trans
cg16935517_MIR1208	5.66E-06	3.40E-05	-1.026882831	M1	Female	trans
cg20491223_SLFN12	5.66E-06	3.40E-05	0.693688679	M1	Female	trans
cg23137161_OR1J4	5.66E-06	3.40E-05	0.563192153	M1	Female	trans
cg26515689_RNU6-763P	5.66E-06	3.40E-05	-0.584201776	M1	Female	trans
cg12470036_OR56A3	5.66E-06	3.40E-05	-0.602096485	M1	Female	trans
cg14575356_RNU6-746P	5.66E-06	3.40E-05	-0.587020898	M1	Female	trans
cg00490039_RNU6-1026P	5.66E-06	3.40E-05	-0.812111141	M1	Female	trans
cg00811340_ARL13A	5.66E-06	3.40E-05	-0.488298423	M1	Female	trans
cg10040153_GNL2P1	5.66E-06	3.40E-05	-0.566255142	M1	Female	trans
cg22159430_POSTN	5.66E-06	3.40E-05	-0.449103599	M1	Female	trans
cg15157699_ENSG00000229730	5.66E-06	3.40E-05	-0.577156685	M1	Female	trans
cg09235504_ENSG00000235461	5.66E-06	3.40E-05	-0.36084958	M1	Female	trans
cg15644305_TNFRSF9	5.66E-06	3.41E-05	-0.61160493	M1	Female	trans
cg26281303_SIGLECL1	5.66E-06	3.41E-05	-0.612531884	M1	Female	trans
cg20825109_ENSG00000237974	5.66E-06	3.41E-05	-0.542171467	M1	Female	trans
cg13095300_MIR203A	5.66E-06	3.41E-05	-0.669775437	M1	Female	trans
cg04571903_XCL1	5.66E-06	3.41E-05	-0.701112736	M1	Female	trans
cg11153505_ENSG00000224579	5.66E-06	3.41E-05	-0.533281644	M1	Female	trans
cg24270367_CD200	5.66E-06	3.41E-05	-0.339376654	M1	Female	trans
cg11482606_ENSG00000233516	5.66E-06	3.41E-05	-0.501532107	M1	Female	trans
cg16726234_NPM1P29	5.66E-06	3.41E-05	-0.514208592	M1	Female	trans
cg06540372_MTND2P16	5.66E-06	3.41E-05	-0.292696023	M1	Female	trans
cg02843332_ENSG00000229559	5.66E-06	3.41E-05	-0.513930192	M1	Female	trans
cg21903920_APOH	5.66E-06	3.41E-05	-0.521255235	M1	Female	trans
cg11760280_OR10N1P	5.66E-06	3.41E-05	-0.708112416	M1	Female	trans
cg27123208_GAPDHP57	5.66E-06	3.41E-05	0.714936268	M1	Female	trans
cg14181874_RPEP2	5.66E-06	3.41E-05	-0.277858934	M1	Female	trans
cg11002119_RNU6-746P	5.66E-06	3.41E-05	-0.599482107	M1	Female	trans
cg11921348_ENSG00000236118	5.66E-06	3.41E-05	-0.508487724	M1	Female	trans
cg23024913_MED17	5.66E-06	3.41E-05	-0.411652828	M1	Female	trans
cg22702814_TRIP11	5.66E-06	3.41E-05	-0.42447215	M1	Female	trans
cg06197811_RNF11P1	5.66E-06	3.41E-05	-0.415814057	M1	Female	trans
cg20237815_RNU6-565P	5.66E-06	3.41E-05	-0.709575696	M1	Female	trans
cg26162637_QRSL1P1	5.66E-06	3.41E-05	-0.589736267	M1	Female	trans
cg03593057_RASA4DP	5.66E-06	3.41E-05	0.517314297	M1	Female	trans
cg05669210_TOP2A	5.66E-06	3.41E-05	0.428010581	M1	Female	trans
cg06503981_OLFM3	5.66E-06	3.41E-05	-0.510043904	M1	Female	trans
cg01916664_LPCAT2BP	5.66E-06	3.41E-05	-0.632093474	M1	Female	trans
cg01916664_RN7SKP212	5.66E-06	3.41E-05	-0.345092121	M1	Female	trans
cg01916664_OR2A41P	5.66E-06	3.41E-05	-0.690184243	M1	Female	trans
cg01916664_ASB10	5.66E-06	3.41E-05	-0.690184243	M1	Female	trans
cg01916664_LINC00408	5.66E-06	3.41E-05	-0.769359676	M1	Female	trans
cg01916664_ENSG00000216913	5.66E-06	3.41E-05	-0.769359676	M1	Female	trans
cg01916664_ENSG00000225598	5.66E-06	3.41E-05	-0.546045594	M1	Female	trans
cg01916664_RN7SL564P	5.66E-06	3.41E-05	-0.377748102	M1	Female	trans
cg01916664_RPL35AP37	5.66E-06	3.41E-05	-0.316046737	M1	Female	trans
cg01916664_RNU6-1151P	5.66E-06	3.41E-05	-0.258158669	M1	Female	trans
cg01916664_RN7SKP94	5.66E-06	3.41E-05	-0.053802815	M1	Female	trans
cg09651708_GPR176	5.66E-06	3.41E-05	-0.582522346	M1	Female	trans
cg11996362_RNF212	5.66E-06	3.41E-05	-0.351140598	M1	Female	trans
cg19380371_SSX7	5.66E-06	3.41E-05	-0.526424868	M1	Female	trans
cg19380371_HNRNPA3P14	5.66E-06	3.41E-05	-0.655687245	M1	Female	trans
cg19380371_RNA5SP183	5.66E-06	3.41E-05	-0.655687245	M1	Female	trans
cg19380371_OR2U1P	5.66E-06	3.41E-05	-0.655687245	M1	Female	trans
cg19380371_MTND2P4	5.66E-06	3.41E-05	-0.381396912	M1	Female	trans
cg19380371_DEFA5	5.66E-06	3.41E-05	-0.655687245	M1	Female	trans
cg19380371_SNORD3H	5.66E-06	3.41E-05	-0.655687245	M1	Female	trans
cg19380371_POM121L13P	5.66E-06	3.41E-05	-0.655687245	M1	Female	trans
cg19380371_RNU6-845P	5.66E-06	3.41E-05	-0.655687245	M1	Female	trans
cg19380371_BMP6P1	5.66E-06	3.41E-05	-0.655687245	M1	Female	trans
cg19380371_SHOX	5.66E-06	3.41E-05	-0.655687245	M1	Female	trans
cg19380371_ENSG00000223344	5.66E-06	3.41E-05	-0.655687245	M1	Female	trans
cg19380371_ENSG00000230153	5.66E-06	3.41E-05	-0.588209935	M1	Female	trans
cg19380371_ENSG00000232409	5.66E-06	3.41E-05	-0.381396912	M1	Female	trans
cg19380371_KPNB1P1	5.66E-06	3.41E-05	-0.655687245	M1	Female	trans
cg25135012_KRTAP4-4	5.66E-06	3.41E-05	-0.321769443	M1	Female	trans
cg09303150_ENSG00000233739	5.66E-06	3.41E-05	-0.687264538	M1	Female	trans
cg12482253_ENSG00000238232	5.66E-06	3.41E-05	-0.313565824	M1	Female	trans
cg12093005_ENSG00000237250	5.66E-06	3.41E-05	-0.498491066	M1	Female	trans
cg10723869_HNRNPA1P39	5.66E-06	3.41E-05	-1.02796078	M1	Female	trans
cg11155090_RNU6-511P	5.66E-06	3.41E-05	-0.535209635	M1	Female	trans
cg09080788_NPM1P32	5.66E-06	3.41E-05	-0.738239291	M1	Female	trans
cg13930375_SNORD115-48	5.66E-06	3.41E-05	-0.721233556	M1	Female	trans
cg06024364_HSPE1P28	5.66E-06	3.41E-05	-0.502589532	M1	Female	trans
cg07950457_IGHV1-18	5.66E-06	3.41E-05	-0.148404401	M1	Female	trans
cg06846895_SI	5.66E-06	3.41E-05	-0.673429261	M1	Female	trans
cg02196189_RNF6P1	5.66E-06	3.41E-05	-0.539287721	M1	Female	trans
cg04305691_PRDM16-DT	5.67E-06	3.41E-05	-0.484334328	M1	Female	trans
cg22750960_RNU6-520P	5.67E-06	3.41E-05	-0.446255261	M1	Female	trans
cg19640231_TUSC8	5.67E-06	3.41E-05	-0.498349325	M1	Female	trans
cg10940561_ENSG00000223986	5.67E-06	3.41E-05	-0.541938898	M1	Female	trans
cg16770243_CALHM5	5.67E-06	3.41E-05	-0.674745825	M1	Female	trans
cg20599295_HNRNPA1P32	5.67E-06	3.41E-05	-0.507971429	M1	Female	trans
cg08176762_LINC01134	5.67E-06	3.41E-05	-0.67959966	M1	Female	trans
cg12020396_ENSG00000236495	5.67E-06	3.41E-05	0.653805203	M1	Female	trans
cg24600457_RNU6-746P	5.67E-06	3.41E-05	-0.759075333	M1	Female	trans
cg01611524_SPATA31D1	5.67E-06	3.41E-05	-0.274758973	M1	Female	trans
cg06259339_RNA5SP57	5.67E-06	3.41E-05	-0.377298414	M1	Female	trans
cg21903920_PPP1R3G	5.67E-06	3.41E-05	-0.656646357	M1	Female	trans
cg07917878_MIR548AJ2	5.67E-06	3.41E-05	-0.898357684	M1	Female	trans
cg27208514_CDSN	5.67E-06	3.41E-05	-0.792563301	M1	Female	trans
cg27316710_RNU6-951P	5.67E-06	3.41E-05	-0.608226741	M1	Female	trans
cg21133255_OTOP2	5.67E-06	3.41E-05	-0.577434131	M1	Female	trans
cg14673506_ENSG00000233739	5.67E-06	3.41E-05	-0.620329833	M1	Female	trans
cg03033996_ENSG00000231559	5.67E-06	3.41E-05	-0.509147251	M1	Female	trans
cg06779317_LINC00486	5.67E-06	3.41E-05	-0.905773751	M1	Female	trans
cg16278658_IRAK2	5.67E-06	3.41E-05	-0.472642559	M1	Female	trans
cg02154924_MIR370	5.67E-06	3.41E-05	-0.655041971	M1	Female	trans
cg04343263_HOXA1	5.67E-06	3.41E-05	-0.439924293	M1	Female	trans
cg09257734_HSPA8P6	5.67E-06	3.41E-05	-0.57902383	M1	Female	trans
cg23806703_CROCCP1	5.67E-06	3.41E-05	-0.579768207	M1	Female	trans
cg02902649_QRFPR	5.67E-06	3.41E-05	-0.674027119	M1	Female	trans
cg14378465_GSTM3P2	5.67E-06	3.41E-05	-0.396384315	M1	Female	trans
cg10064029_FAM170A	5.67E-06	3.41E-05	-0.576095555	M1	Female	trans
cg07330196_MOS	5.67E-06	3.41E-05	-0.661360927	M1	Female	trans
cg24656207_LINC02023	5.67E-06	3.41E-05	-0.65047454	M1	Female	trans
cg04198854_A2ML1	5.67E-06	3.41E-05	-0.416722037	M1	Female	trans
cg26152108_ZCRB1P1	5.67E-06	3.41E-05	-0.632774518	M1	Female	trans
cg25271009_ENSG00000235778	5.67E-06	3.41E-05	-0.403600335	M1	Female	trans
cg17591121_ENSG00000239288	5.67E-06	3.41E-05	-0.625957965	M1	Female	trans
cg02805689_ENSG00000239593	5.67E-06	3.41E-05	-0.676738086	M1	Female	trans
cg15541606_LRRC52	5.67E-06	3.41E-05	0.67530517	M1	Female	trans
cg08517984_ENSG00000207922	5.67E-06	3.41E-05	-0.515686459	M1	Female	trans
cg22750960_ENSG00000236572	5.67E-06	3.41E-05	-0.604701435	M1	Female	trans
cg02006790_UTS2	5.67E-06	3.41E-05	-0.409997696	M1	Female	trans
cg25928510_ENSG00000211683	5.67E-06	3.41E-05	-0.377899902	M1	Female	trans
cg17296658_ENSG00000232760	5.67E-06	3.41E-05	-0.478365172	M1	Female	trans
cg25181525_HSD17B7P1	5.67E-06	3.41E-05	-0.610789109	M1	Female	trans
cg10175261_ENSG00000236989	5.67E-06	3.41E-05	-0.531077269	M1	Female	trans
cg24433045_ACAA2	5.67E-06	3.41E-05	-0.615011818	M1	Female	trans
cg19477551_ADAM2	5.67E-06	3.41E-05	0.483588198	M1	Female	trans
cg06449486_MT1B	5.67E-06	3.41E-05	0.53395011	M1	Female	trans
cg06926377_ENSG00000233739	5.67E-06	3.41E-05	-0.712838542	M1	Female	trans
cg25284798_PTCHD3P2	5.67E-06	3.41E-05	-0.500247161	M1	Female	trans
cg27245817_MSTN	5.67E-06	3.41E-05	-0.607740197	M1	Female	trans
cg06578063_PKMP5	5.68E-06	3.41E-05	-0.547129901	M1	Female	trans
cg17329886_PPIAP69	5.68E-06	3.41E-05	-0.42199143	M1	Female	trans
cg26529963_RNU6-451P	5.68E-06	3.41E-05	-0.270332996	M1	Female	trans
cg14418297_FGFBP2	5.68E-06	3.41E-05	-0.661374882	M1	Female	trans
cg03702660_RNU6-318P	5.68E-06	3.41E-05	-0.384757789	M1	Female	trans
cg12683342_SCP2D1	5.68E-06	3.41E-05	0.842210433	M1	Female	trans
cg02125534_PLPPR1	5.68E-06	3.41E-05	-0.570686249	M1	Female	trans
cg03044157_SMYD1	5.68E-06	3.41E-05	-0.543876211	M1	Female	trans
cg08445957_ZFP2	5.68E-06	3.41E-05	-0.489175507	M1	Female	trans
cg02017486_DCD	5.68E-06	3.41E-05	-0.732621725	M1	Female	trans
cg05948955_ENSG00000202059	5.68E-06	3.41E-05	-0.454545351	M1	Female	trans
cg14418297_RPL23AP43	5.68E-06	3.41E-05	-0.622639234	M1	Female	trans
cg15139063_RNU6-1245P	5.68E-06	3.41E-05	-0.416816031	M1	Female	trans
cg24347251_RNA5SP222	5.68E-06	3.41E-05	-0.648672931	M1	Female	trans
cg24347251_RPL7P36	5.68E-06	3.41E-05	-0.435324454	M1	Female	trans
cg24347251_MIR548H1	5.68E-06	3.41E-05	-0.333233479	M1	Female	trans
cg24347251_RNA5SP513	5.68E-06	3.41E-05	-0.460389343	M1	Female	trans
cg24347251_ENSG00000213875	5.68E-06	3.41E-05	-0.648672931	M1	Female	trans
cg24347251_AKR1B1P8	5.68E-06	3.41E-05	-0.648672931	M1	Female	trans
cg24347251_ENSG00000239408	5.68E-06	3.41E-05	-0.648672931	M1	Female	trans
cg24347251_RNU6-508P	5.68E-06	3.41E-05	-0.294490988	M1	Female	trans
cg09578729_DPPA2P2	5.68E-06	3.41E-05	-0.478232204	M1	Female	trans
cg09257734_FTMT	5.68E-06	3.41E-05	-0.729138595	M1	Female	trans
cg16615370_RNA5SP388	5.68E-06	3.41E-05	-0.362191745	M1	Female	trans
cg17830140_AK4	5.68E-06	3.41E-05	-0.555379551	M1	Female	trans
cg26034147_DCAF12L2	5.68E-06	3.41E-05	-0.565242099	M1	Female	trans
cg11541881_ENSG00000229882	5.68E-06	3.41E-05	-0.692166264	M1	Female	trans
cg16278658_CMTM2	5.68E-06	3.41E-05	-0.541561054	M1	Female	trans
cg08157914_LINC00700	5.68E-06	3.41E-05	-0.541682242	M1	Female	trans
cg05597431_TCL1A	5.68E-06	3.41E-05	-0.230417695	M1	Female	trans
cg26315272_ENSG00000235881	5.68E-06	3.41E-05	-0.734235598	M1	Female	trans
cg23409591_ENSG00000224486	5.68E-06	3.41E-05	-0.688858084	M1	Female	trans
cg10959048_ENSG00000230598	5.68E-06	3.41E-05	-0.464332087	M1	Female	trans
cg18720828_CXCL3	5.68E-06	3.41E-05	-0.57603234	M1	Female	trans
cg24742444_FAM167B	5.68E-06	3.41E-05	0.467693481	M1	Female	trans
cg09817248_RPS12P24	5.68E-06	3.42E-05	0.419092404	M1	Female	trans
cg26340737_ENSG00000199566	5.68E-06	3.42E-05	0.639025493	M1	Female	trans
cg23383887_ENSG00000224092	5.68E-06	3.42E-05	-0.377521814	M1	Female	trans
cg24949324_NTM-AS1	5.68E-06	3.42E-05	-0.530190318	M1	Female	trans
cg10499042_SST	5.68E-06	3.42E-05	-0.567034878	M1	Female	trans
cg17779085_LINC01661	5.68E-06	3.42E-05	-0.366042566	M1	Female	trans
cg14674743_LINC01048	5.68E-06	3.42E-05	-0.686764816	M1	Female	trans
cg01861555_ENSG00000232680	5.68E-06	3.42E-05	-0.429985214	M1	Female	trans
cg02419503_LPCAT2BP	5.68E-06	3.42E-05	-0.704304233	M1	Female	trans
cg02419503_RN7SKP212	5.68E-06	3.42E-05	-0.384515664	M1	Female	trans
cg02419503_RN7SL564P	5.68E-06	3.42E-05	-0.420902285	M1	Female	trans
cg02419503_RNU6-1151P	5.68E-06	3.42E-05	-0.287650879	M1	Female	trans
cg02419503_LINC00408	5.68E-06	3.42E-05	-0.857251813	M1	Female	trans
cg02419503_ENSG00000216913	5.68E-06	3.42E-05	-0.857251813	M1	Female	trans
cg02419503_RPL35AP37	5.68E-06	3.42E-05	-0.352152117	M1	Female	trans
cg02419503_OR2A41P	5.68E-06	3.42E-05	-0.769031328	M1	Female	trans
cg02419503_ASB10	5.68E-06	3.42E-05	-0.769031328	M1	Female	trans
cg02419503_RN7SKP94	5.68E-06	3.42E-05	-0.059949283	M1	Female	trans
cg02419503_ENSG00000225598	5.68E-06	3.42E-05	-0.608426189	M1	Female	trans
cg06373377_ENSG00000234149	5.68E-06	3.42E-05	-0.747441615	M1	Female	trans
cg12093005_MIR153-2	5.68E-06	3.42E-05	-0.431330249	M1	Female	trans
cg12600174_TEKT1	5.68E-06	3.42E-05	0.591153815	M1	Female	trans
cg21909391_RNU6-1242P	5.68E-06	3.42E-05	-0.624249187	M1	Female	trans
cg05669210_JADE3	5.68E-06	3.42E-05	0.403821657	M1	Female	trans
cg09385285_MUC7	5.68E-06	3.42E-05	-0.559211512	M1	Female	trans
cg01134380_MRPL20P1	5.68E-06	3.42E-05	-0.57158111	M1	Female	trans
cg16870958_RBPJL	5.68E-06	3.42E-05	-0.526279987	M1	Female	trans
cg10284638_HOXD9	5.68E-06	3.42E-05	-0.455441895	M1	Female	trans
cg00340919_RNU6-990P	5.68E-06	3.42E-05	-0.755586283	M1	Female	trans
cg05584297_LINC02623	5.68E-06	3.42E-05	-0.536301008	M1	Female	trans
cg26221506_GK-AS1	5.68E-06	3.42E-05	-0.445326809	M1	Female	trans
cg02080116_RNU6-1148P	5.68E-06	3.42E-05	-0.829175822	M1	Female	trans
cg01719015_ENSG00000225443	5.68E-06	3.42E-05	-0.676036386	M1	Female	trans
cg16615370_MTCO1P51	5.68E-06	3.42E-05	-0.469779044	M1	Female	trans
cg23670372_ENSG00000204398	5.68E-06	3.42E-05	-0.387660487	M1	Female	trans
cg01348799_ENSG00000218499	5.68E-06	3.42E-05	0.457122815	M1	Female	trans
cg19640299_ENSG00000233288	5.68E-06	3.42E-05	-0.692292089	M1	Female	trans
cg20852862_GPX6	5.68E-06	3.42E-05	-0.635378225	M1	Female	trans
cg21415853_LINC01502	5.68E-06	3.42E-05	-0.638006772	M1	Female	trans
cg13500029_ENSG00000223966	5.68E-06	3.42E-05	-0.333910518	M1	Female	trans
cg03859313_SLC13A1	5.68E-06	3.42E-05	0.392522164	M1	Female	trans
cg16792066_MRGPRF	5.68E-06	3.42E-05	0.421795067	M1	Female	trans
cg00592315_RAC1P7	5.68E-06	3.42E-05	-0.456424754	M1	Female	trans
cg27594583_ENSG00000226206	5.68E-06	3.42E-05	0.623563165	M1	Female	trans
cg10814415_IGKV1-6	5.68E-06	3.42E-05	-0.173443377	M1	Female	trans
cg15469284_ENSG00000227045	5.68E-06	3.42E-05	-0.586733704	M1	Female	trans
cg07146321_RN7SKP205	5.69E-06	3.42E-05	-0.678733016	M1	Female	trans
cg07146321_ENSG00000238257	5.69E-06	3.42E-05	-0.90729247	M1	Female	trans
cg24001233_ONECUT3	5.69E-06	3.42E-05	-0.119822596	M1	Female	trans
cg12917253_KCNK17	5.69E-06	3.42E-05	-0.69023561	M1	Female	trans
cg09817248_MGAT4FP	5.69E-06	3.42E-05	0.451452066	M1	Female	trans
cg24732447_LINC02782	5.69E-06	3.42E-05	-0.448919538	M1	Female	trans
cg09081941_RGS2	5.69E-06	3.42E-05	-0.786462704	M1	Female	trans
cg19306368_RNY4P9	5.69E-06	3.42E-05	0.578545769	M1	Female	trans
cg18455405_LTB	5.69E-06	3.42E-05	-0.413661805	M1	Female	trans
cg08183793_HTRA3	5.69E-06	3.42E-05	-0.403920095	M1	Female	trans
cg07093454_ENSG00000240687	5.69E-06	3.42E-05	0.446944938	M1	Female	trans
cg20571761_SEMA7A	5.69E-06	3.42E-05	-0.59907981	M1	Female	trans
cg27422885_ENSG00000225708	5.69E-06	3.42E-05	-0.662608223	M1	Female	trans
cg14815329_EEF1A1P14	5.69E-06	3.42E-05	-0.470704113	M1	Female	trans
cg16581747_PGA4	5.69E-06	3.42E-05	-0.600420647	M1	Female	trans
cg07140455_TXNP2	5.69E-06	3.42E-05	-0.694313757	M1	Female	trans
cg14594743_ANO7	5.69E-06	3.42E-05	-0.378245134	M1	Female	trans
cg10723869_TBC1D3P2	5.69E-06	3.42E-05	-0.784170573	M1	Female	trans
cg15542496_NCR2	5.69E-06	3.42E-05	-0.552407817	M1	Female	trans
cg26353006_MFFP3	5.69E-06	3.42E-05	0.525378855	M1	Female	trans
cg22708635_GABRB3	5.69E-06	3.42E-05	-0.466106544	M1	Female	trans
cg27210166_IGLV2-23	5.69E-06	3.42E-05	-0.495526307	M1	Female	trans
cg15644305_ITGB2-AS1	5.69E-06	3.42E-05	-0.477706431	M1	Female	trans
cg20910935_ATP2B2	5.69E-06	3.42E-05	-0.679512128	M1	Female	trans
cg12554476_BUB3P1	5.69E-06	3.42E-05	-0.696426782	M1	Female	trans
cg07884306_ENSG00000232471	5.69E-06	3.42E-05	-0.552649609	M1	Female	trans
cg05856102_RPL36AP39	5.69E-06	3.42E-05	-0.482588983	M1	Female	trans
cg21449027_ENSG00000214748	5.69E-06	3.42E-05	-0.57518223	M1	Female	trans
cg10664162_IGLV9-49	5.69E-06	3.42E-05	-0.294521988	M1	Female	trans
cg14045652_MIR124-3	5.69E-06	3.42E-05	-0.795892635	M1	Female	trans
cg02728857_SRY	5.69E-06	3.42E-05	-0.54765997	M1	Female	trans
cg11052187_RNU6-746P	5.69E-06	3.42E-05	-0.584877139	M1	Female	trans
cg05732866_RN7SL221P	5.69E-06	3.42E-05	-0.478544639	M1	Female	trans
cg10533599_HLA-T	5.69E-06	3.42E-05	-0.616665344	M1	Female	trans
cg27017993_ADGRL4	5.69E-06	3.42E-05	-0.343219878	M1	Female	trans
cg27521160_ADAMTS6	5.69E-06	3.42E-05	-0.622874706	M1	Female	trans
cg19392754_ENSG00000231937	5.69E-06	3.42E-05	0.601810182	M1	Female	trans
cg04431313_ST13P14	5.69E-06	3.42E-05	-0.575297334	M1	Female	trans
cg13127920_RPS13P3	5.69E-06	3.42E-05	-0.711885457	M1	Female	trans
cg00066022_POTEB	5.69E-06	3.42E-05	-0.254093732	M1	Female	trans
cg00066022_ENSG00000213421	5.69E-06	3.42E-05	-0.628105055	M1	Female	trans
cg00066022_ENSG00000232971	5.69E-06	3.42E-05	-0.154507437	M1	Female	trans
cg00066022_ENSG00000242536	5.69E-06	3.42E-05	-0.42152135	M1	Female	trans
cg00066022_CLNS1AP1	5.69E-06	3.42E-05	-0.628105055	M1	Female	trans
cg00066022_SEPTIN14P1	5.69E-06	3.42E-05	-0.25802048	M1	Female	trans
cg00066022_C14orf177	5.69E-06	3.42E-05	-0.628105055	M1	Female	trans
cg00066022_MIR508	5.69E-06	3.42E-05	-0.628105055	M1	Female	trans
cg00066022_ENSG00000224719	5.69E-06	3.42E-05	-0.628105055	M1	Female	trans
cg00066022_ENSG00000228085	5.69E-06	3.42E-05	-0.628105055	M1	Female	trans
cg00066022_ENSG00000229652	5.69E-06	3.42E-05	-0.628105055	M1	Female	trans
cg00066022_ENSG00000230960	5.69E-06	3.42E-05	-0.56346625	M1	Female	trans
cg00066022_POTEB2	5.69E-06	3.42E-05	-0.169916134	M1	Female	trans
cg00066022_ENSG00000232395	5.69E-06	3.42E-05	-0.445791492	M1	Female	trans
cg09050837_MRPL50P1	5.69E-06	3.42E-05	-0.700618452	M1	Female	trans
cg16899501_LINC01143	5.69E-06	3.42E-05	-0.48282514	M1	Female	trans
cg04621455_CNN2P4	5.69E-06	3.42E-05	-0.432438536	M1	Female	trans
cg22626897_TICRR	5.69E-06	3.42E-05	-0.533528783	M1	Female	trans
cg11153505_SLC11A1	5.69E-06	3.42E-05	-0.549770172	M1	Female	trans
cg02202484_LINC00457	5.69E-06	3.42E-05	-0.418029756	M1	Female	trans
cg18266472_RN7SL629P	5.69E-06	3.42E-05	0.445629084	M1	Female	trans
cg23805120_RPL31P16	5.69E-06	3.42E-05	-0.483681046	M1	Female	trans
cg01666490_C16orf82	5.69E-06	3.42E-05	-0.600118411	M1	Female	trans
cg16775224_ARL5AP2	5.69E-06	3.42E-05	0.43843393	M1	Female	trans
cg23809394_IGHD2-15	5.69E-06	3.42E-05	0.467217888	M1	Female	trans
cg25479848_RNF113B	5.69E-06	3.42E-05	-0.463629358	M1	Female	trans
cg06251321_RNU6-690P	5.69E-06	3.42E-05	-0.470638578	M1	Female	trans
cg18875551_ENSG00000233720	5.70E-06	3.42E-05	-0.501692842	M1	Female	trans
cg17310105_RN7SKP259	5.70E-06	3.42E-05	-0.588682941	M1	Female	trans
cg15781397_ANGPTL2	5.70E-06	3.42E-05	-0.783054634	M1	Female	trans
cg17364850_OTC	5.70E-06	3.42E-05	-0.536544621	M1	Female	trans
cg08678000_IFITM3P4	5.70E-06	3.42E-05	-0.488985389	M1	Female	trans
cg04206665_SNRPFP4	5.70E-06	3.42E-05	-0.40493721	M1	Female	trans
cg25757115_USP9Y	5.70E-06	3.42E-05	0.577410819	M1	Female	trans
cg25205727_FCF1P3	5.70E-06	3.42E-05	-0.349117454	M1	Female	trans
cg06398883_LINC01792	5.70E-06	3.42E-05	-0.402645099	M1	Female	trans
cg10980542_ENSG00000243273	5.70E-06	3.42E-05	0.748316917	M1	Female	trans
cg10723869_ACBD7	5.70E-06	3.42E-05	-0.837730739	M1	Female	trans
cg24256211_ENSG00000230485	5.70E-06	3.42E-05	0.771914581	M1	Female	trans
cg01629873_HSBP1P2	5.70E-06	3.42E-05	0.782848635	M1	Female	trans
cg27483382_SNRPD2P2	5.70E-06	3.42E-05	-0.541768635	M1	Female	trans
cg25787670_OR5K3	5.70E-06	3.42E-05	-0.388398542	M1	Female	trans
cg13535449_ZNF877P	5.70E-06	3.42E-05	-0.569464932	M1	Female	trans
cg16329085_LRRC3B	5.70E-06	3.42E-05	-0.571460109	M1	Female	trans
cg03229431_BMP8B	5.70E-06	3.42E-05	-0.47911621	M1	Female	trans
cg09994954_IGHV4-59	5.70E-06	3.42E-05	-0.200058408	M1	Female	trans
cg21579472_MRPL35P1	5.70E-06	3.42E-05	-0.613532132	M1	Female	trans
cg12877532_XKRX	5.70E-06	3.42E-05	-0.493370406	M1	Female	trans
cg24920126_RPL21P67	5.70E-06	3.42E-05	-0.959380383	M1	Female	trans
cg17159699_NEK2	5.70E-06	3.42E-05	-0.510033616	M1	Female	trans
cg15509969_WASF1P1	5.70E-06	3.42E-05	0.370038293	M1	Female	trans
cg26543311_ENSG00000229855	5.70E-06	3.42E-05	-0.451370123	M1	Female	trans
cg13320413_GCA	5.70E-06	3.42E-05	-0.667709903	M1	Female	trans
cg01224863_RPL7P36	5.70E-06	3.42E-05	-0.426749531	M1	Female	trans
cg01224863_RNU6-508P	5.70E-06	3.42E-05	-0.288690171	M1	Female	trans
cg01224863_RNA5SP222	5.70E-06	3.42E-05	-0.635895518	M1	Female	trans
cg01224863_MIR548H1	5.70E-06	3.42E-05	-0.326669522	M1	Female	trans
cg01224863_RNA5SP513	5.70E-06	3.42E-05	-0.451320698	M1	Female	trans
cg01224863_ENSG00000213875	5.70E-06	3.42E-05	-0.635895518	M1	Female	trans
cg01224863_AKR1B1P8	5.70E-06	3.42E-05	-0.635895518	M1	Female	trans
cg01224863_ENSG00000239408	5.70E-06	3.42E-05	-0.635895518	M1	Female	trans
cg09819502_TTTY2	5.70E-06	3.42E-05	0.854955633	M1	Female	trans
cg24431879_RNU6-18P	5.70E-06	3.42E-05	-0.413081422	M1	Female	trans
cg21059060_PAFAH1B2P1	5.70E-06	3.42E-05	-0.69650929	M1	Female	trans
cg20802509_BEGAIN	5.70E-06	3.42E-05	-0.553787249	M1	Female	trans
cg09919756_MIR101-1	5.70E-06	3.42E-05	-0.332880068	M1	Female	trans
cg10659736_IGLV3-1	5.70E-06	3.42E-05	-0.375098342	M1	Female	trans
cg17096979_OR52N5	5.70E-06	3.42E-05	-0.418901713	M1	Female	trans
cg08579780_CT47A11	5.70E-06	3.42E-05	-0.408685847	M1	Female	trans
cg14594743_ENSG00000237845	5.70E-06	3.42E-05	-0.492748928	M1	Female	trans
cg21991185_RNU6-829P	5.70E-06	3.43E-05	-0.793213833	M1	Female	trans
cg15756601_SLC29A4	5.70E-06	3.43E-05	-0.357339562	M1	Female	trans
cg23024553_CD200R1	5.70E-06	3.43E-05	-0.566749415	M1	Female	trans
cg18661550_RN7SL541P	5.70E-06	3.43E-05	-0.468269125	M1	Female	trans
cg27375966_PLA2G2C	5.70E-06	3.43E-05	-0.665861677	M1	Female	trans
cg02580082_DPP6	5.70E-06	3.43E-05	0.576706215	M1	Female	trans
cg04515996_ENSG00000224365	5.70E-06	3.43E-05	0.407995909	M1	Female	trans
cg12822242_H1-8	5.70E-06	3.43E-05	-0.497835115	M1	Female	trans
cg11630554_RNA5SP194	5.70E-06	3.43E-05	0.464216489	M1	Female	trans
cg20121803_ENSG00000237186	5.70E-06	3.43E-05	0.48268434	M1	Female	trans
cg23817672_LINC01056	5.70E-06	3.43E-05	-0.484446907	M1	Female	trans
cg23817672_FAM9A	5.70E-06	3.43E-05	-0.612325464	M1	Female	trans
cg23817672_ENSG00000235350	5.70E-06	3.43E-05	-0.484446907	M1	Female	trans
cg23817672_ENSG00000235581	5.70E-06	3.43E-05	-0.484446907	M1	Female	trans
cg23817672_ENSG00000225519	5.70E-06	3.43E-05	-0.106986686	M1	Female	trans
cg23817672_ENSG00000237783	5.70E-06	3.43E-05	-0.68256922	M1	Female	trans
cg19982758_HOXD1	5.70E-06	3.43E-05	-0.461514959	M1	Female	trans
cg12600174_SDAD1P1	5.70E-06	3.43E-05	0.576523233	M1	Female	trans
cg05292018_LSM1P1	5.70E-06	3.43E-05	-0.447004094	M1	Female	trans
cg17121694_GXYLT1P6	5.70E-06	3.43E-05	-0.320084276	M1	Female	trans
cg00811340_OR56A1	5.70E-06	3.43E-05	-0.518971157	M1	Female	trans
cg15817224_FUNDC2P3	5.71E-06	3.43E-05	-0.589660297	M1	Female	trans
cg24429037_ENSG00000227743	5.71E-06	3.43E-05	-0.52507457	M1	Female	trans
cg10839997_RNU7-173P	5.71E-06	3.43E-05	0.746209122	M1	Female	trans
cg18835705_ENSG00000236744	5.71E-06	3.43E-05	-0.37370994	M1	Female	trans
cg08579780_ENSG00000232494	5.71E-06	3.43E-05	-0.558856136	M1	Female	trans
cg18955295_MDFIC2	5.71E-06	3.43E-05	-0.48548375	M1	Female	trans
cg00168193_TRBV6-5	5.71E-06	3.43E-05	-0.819594341	M1	Female	trans
cg26075213_FAM155A-IT1	5.71E-06	3.43E-05	-0.455582139	M1	Female	trans
cg09562938_SNORD111B	5.71E-06	3.43E-05	-0.555707238	M1	Female	trans
cg16886051_MOXD2P	5.71E-06	3.43E-05	-0.208954842	M1	Female	trans
cg14114155_SPINK7	5.71E-06	3.43E-05	0.766138395	M1	Female	trans
cg16274716_OFD1P1Y	5.71E-06	3.43E-05	-0.608284272	M1	Female	trans
cg01024069_ETS2P1	5.71E-06	3.43E-05	-0.523744301	M1	Female	trans
cg24118983_OR10P1	5.71E-06	3.43E-05	-0.762827657	M1	Female	trans
cg16503053_CALHM3	5.71E-06	3.43E-05	-0.67445084	M1	Female	trans
cg02550308_IFNA20P	5.71E-06	3.43E-05	-0.701012077	M1	Female	trans
cg23024913_ENSG00000227713	5.71E-06	3.43E-05	-0.469927875	M1	Female	trans
cg17593097_ELAVL4-AS1	5.71E-06	3.43E-05	-0.784939501	M1	Female	trans
cg05703749_TENM3-AS1	5.71E-06	3.43E-05	-0.761155425	M1	Female	trans
cg01974213_RPL32P35	5.71E-06	3.43E-05	-0.611823445	M1	Female	trans
cg18834259_C1QL1	5.71E-06	3.43E-05	0.533195368	M1	Female	trans
cg15044121_GRM8-AS1	5.71E-06	3.43E-05	-0.589376326	M1	Female	trans
cg00377727_NXPH1	5.71E-06	3.43E-05	-0.590208864	M1	Female	trans
cg23929072_NGFR	5.71E-06	3.43E-05	0.567142394	M1	Female	trans
cg19214868_NOP56P1	5.71E-06	3.43E-05	-0.512717521	M1	Female	trans
cg06864684_IL22	5.71E-06	3.43E-05	-0.821190873	M1	Female	trans
cg14578229_RPL7AP7	5.71E-06	3.43E-05	-0.673365552	M1	Female	trans
cg07570618_NDUFS5P5	5.71E-06	3.43E-05	-0.397449095	M1	Female	trans
cg09981313_RNU6-860P	5.71E-06	3.43E-05	-0.55038518	M1	Female	trans
cg01772677_ENSG00000237896	5.71E-06	3.43E-05	-0.613569607	M1	Female	trans
cg21415853_LINC01734	5.71E-06	3.43E-05	-0.44588002	M1	Female	trans
cg09299773_RNU7-26P	5.71E-06	3.43E-05	-0.500932205	M1	Female	trans
cg10493879_MTND6P11	5.71E-06	3.43E-05	-0.528097744	M1	Female	trans
cg12282100_RPS2P6	5.71E-06	3.43E-05	0.471439915	M1	Female	trans
cg19380371_TRAV7	5.71E-06	3.43E-05	-0.48949428	M1	Female	trans
cg24959901_TRBV1	5.71E-06	3.43E-05	-0.808411204	M1	Female	trans
cg26162637_ENSG00000229662	5.71E-06	3.43E-05	-0.667397854	M1	Female	trans
cg26162637_ENSG00000233139	5.71E-06	3.43E-05	-0.667397854	M1	Female	trans
cg26162637_ENSG00000234792	5.71E-06	3.43E-05	-0.667397854	M1	Female	trans
cg02693701_RNU6-1309P	5.71E-06	3.43E-05	-0.521299289	M1	Female	trans
cg12398261_RNU4ATAC2P	5.71E-06	3.43E-05	-0.496622839	M1	Female	trans
cg06736785_CTC-338M12.4	5.71E-06	3.43E-05	-0.613869724	M1	Female	trans
cg27251155_ENSG00000232350	5.71E-06	3.43E-05	-0.928227568	M1	Female	trans
cg09299773_ITK	5.71E-06	3.43E-05	-0.477278753	M1	Female	trans
cg23946663_KRTAP11-1	5.71E-06	3.43E-05	-0.552355553	M1	Female	trans
cg09191854_SLC44A3-AS1	5.71E-06	3.43E-05	-0.80120947	M1	Female	trans
cg00129847_HSP90AA6P	5.71E-06	3.43E-05	-0.455157602	M1	Female	trans
cg25621215_KRT18P2	5.71E-06	3.43E-05	-0.701962065	M1	Female	trans
cg20375654_MPV17L	5.71E-06	3.43E-05	-0.579196212	M1	Female	trans
cg22340762_ENSG00000232738	5.71E-06	3.43E-05	-0.533936284	M1	Female	trans
cg05740567_ENSG00000233739	5.71E-06	3.43E-05	-0.630517647	M1	Female	trans
cg06627950_OR7E140P	5.71E-06	3.43E-05	-0.637065059	M1	Female	trans
cg06302718_KCNMB1	5.71E-06	3.43E-05	-0.601267684	M1	Female	trans
cg09368836_ZBTB16	5.71E-06	3.43E-05	-0.626764493	M1	Female	trans
cg12093005_RNU7-119P	5.71E-06	3.43E-05	-0.344736665	M1	Female	trans
cg27015884_DNAJC19P4	5.71E-06	3.43E-05	-0.597337407	M1	Female	trans
cg10792456_ENSG00000230725	5.71E-06	3.43E-05	-0.472950995	M1	Female	trans
cg13363608_SNORD102	5.71E-06	3.43E-05	-0.557633135	M1	Female	trans
cg06868132_ENSG00000232738	5.71E-06	3.43E-05	-0.597517859	M1	Female	trans
cg18701685_SPTLC1P5	5.71E-06	3.43E-05	0.427940898	M1	Female	trans
cg14919558_NKAIN2	5.71E-06	3.43E-05	0.428384155	M1	Female	trans
cg20214135_PIGCP2	5.71E-06	3.43E-05	-1.004487075	M1	Female	trans
cg26338427_ENSG00000237407	5.71E-06	3.43E-05	0.585638501	M1	Female	trans
cg03023681_RNU6-820P	5.71E-06	3.43E-05	-0.484156166	M1	Female	trans
cg08664874_KRTAP10-3	5.72E-06	3.43E-05	-0.590832651	M1	Female	trans
cg16135755_TRBV23-1	5.72E-06	3.43E-05	-0.40719526	M1	Female	trans
cg12553365_SLC26A3	5.72E-06	3.43E-05	-0.655144459	M1	Female	trans
cg12916118_OR52Y1P	5.72E-06	3.43E-05	-0.727294218	M1	Female	trans
cg24430871_RFPL3	5.72E-06	3.43E-05	-0.532936644	M1	Female	trans
cg20488913_ENSG00000229695	5.72E-06	3.43E-05	-0.536163749	M1	Female	trans
cg09152224_MTND4LP16	5.72E-06	3.43E-05	-0.573271852	M1	Female	trans
cg24141406_MRPL50P1	5.72E-06	3.43E-05	-0.810650894	M1	Female	trans
cg06746005_RN7SKP59	5.72E-06	3.43E-05	-0.599138107	M1	Female	trans
cg21610436_OR2J4P	5.72E-06	3.43E-05	-0.692066568	M1	Female	trans
cg13095300_PDE4C	5.72E-06	3.43E-05	-0.616521456	M1	Female	trans
cg01683654_PFN3	5.72E-06	3.43E-05	0.660678686	M1	Female	trans
cg03231326_OR5B3	5.72E-06	3.43E-05	-0.531176523	M1	Female	trans
cg09543047_LINC02676	5.72E-06	3.43E-05	-0.452045751	M1	Female	trans
cg10787600_ACTL9	5.72E-06	3.43E-05	-1.178411191	M1	Female	trans
cg04667681_HNRNPA1P59	5.72E-06	3.43E-05	-0.507027753	M1	Female	trans
cg13762257_RNU7-85P	5.72E-06	3.43E-05	0.601893822	M1	Female	trans
cg16596598_SKA2P1	5.72E-06	3.43E-05	-0.915117689	M1	Female	trans
cg27551718_MROH2B	5.72E-06	3.43E-05	-0.549046306	M1	Female	trans
cg21431072_EGF	5.72E-06	3.43E-05	-0.573544955	M1	Female	trans
cg02202484_OR8D1	5.72E-06	3.43E-05	-0.66019421	M1	Female	trans
cg16773502_SNORD102	5.72E-06	3.43E-05	-0.609321525	M1	Female	trans
cg04493778_MMP13	5.72E-06	3.43E-05	-0.442599788	M1	Female	trans
cg04737131_RNU1-43P	5.72E-06	3.43E-05	0.48668858	M1	Female	trans
cg03134747_RNU1-133P	5.72E-06	3.43E-05	-0.720182694	M1	Female	trans
cg10664162_SNORA36C	5.72E-06	3.43E-05	-0.716468949	M1	Female	trans
cg09283750_RPL5P7	5.72E-06	3.43E-05	-0.803114668	M1	Female	trans
cg16899501_ENSG00000223502	5.72E-06	3.43E-05	-0.510612158	M1	Female	trans
cg22167148_SNORA72	5.72E-06	3.43E-05	-0.705618633	M1	Female	trans
cg26759296_STATH	5.72E-06	3.43E-05	-0.416430075	M1	Female	trans
cg16515500_F13A1	5.72E-06	3.43E-05	-0.797727683	M1	Female	trans
cg11390628_CSRNP1	5.72E-06	3.43E-05	-0.86184605	M1	Female	trans
cg27015201_ENSG00000226671	5.72E-06	3.43E-05	-0.416383647	M1	Female	trans
cg00006771_PAFAH1B2P1	5.72E-06	3.43E-05	0.803412164	M1	Female	trans
cg07022959_AIMP1P2	5.72E-06	3.43E-05	-0.879098577	M1	Female	trans
cg02990361_FLNC	5.72E-06	3.43E-05	0.585261888	M1	Female	trans
cg26662682_RNU6-1195P	5.72E-06	3.43E-05	-0.43553343	M1	Female	trans
cg04751533_RPL29P19	5.72E-06	3.43E-05	-0.458271407	M1	Female	trans
cg27146574_RPL35AP11	5.72E-06	3.43E-05	-0.40153328	M1	Female	trans
cg11156873_LMOD2	5.72E-06	3.43E-05	-0.48761436	M1	Female	trans
cg12090821_ENSG00000223859	5.72E-06	3.43E-05	-0.349408147	M1	Female	trans
cg16802137_RNU6-984P	5.72E-06	3.44E-05	0.600754662	M1	Female	trans
cg02990361_ALPG	5.72E-06	3.44E-05	0.52546868	M1	Female	trans
cg11567268_CLDN7P1	5.72E-06	3.44E-05	-0.541130505	M1	Female	trans
cg15644305_TRPM2	5.72E-06	3.44E-05	-0.53419311	M1	Female	trans
cg20349024_RNU6-244P	5.72E-06	3.44E-05	0.653993862	M1	Female	trans
cg00232388_RNA5SP218	5.72E-06	3.44E-05	-0.624050409	M1	Female	trans
cg21073223_RN7SL170P	5.73E-06	3.44E-05	-0.389527299	M1	Female	trans
cg08414407_TSPAN8	5.73E-06	3.44E-05	-0.847710009	M1	Female	trans
cg18805486_VAX1	5.73E-06	3.44E-05	-0.434509299	M1	Female	trans
cg25699417_ARL13A	5.73E-06	3.44E-05	-0.470695543	M1	Female	trans
cg16378520_ENSG00000230964	5.73E-06	3.44E-05	-0.478482892	M1	Female	trans
cg05798111_RN7SKP20	5.73E-06	3.44E-05	-0.559801371	M1	Female	trans
cg01708411_FAM170B	5.73E-06	3.44E-05	0.557534606	M1	Female	trans
cg20369573_CHMP1AP1	5.73E-06	3.44E-05	-0.645576932	M1	Female	trans
cg20369573_LINC02829	5.73E-06	3.44E-05	-0.400553536	M1	Female	trans
cg20369573_OR2AM1P	5.73E-06	3.44E-05	-0.719635177	M1	Female	trans
cg20369573_HSP90AB7P	5.73E-06	3.44E-05	-0.510754111	M1	Female	trans
cg20369573_RPL23AP59	5.73E-06	3.44E-05	-0.719635177	M1	Female	trans
cg20369573_RNU6-590P	5.73E-06	3.44E-05	-0.719635177	M1	Female	trans
cg20369573_PRR20B	5.73E-06	3.44E-05	-0.504175036	M1	Female	trans
cg20369573_PRR20C	5.73E-06	3.44E-05	-0.322282146	M1	Female	trans
cg20369573_PRR20D	5.73E-06	3.44E-05	-0.31220362	M1	Female	trans
cg20369573_LINC02557	5.73E-06	3.44E-05	-0.322788466	M1	Female	trans
cg20369573_ENSG00000199894	5.73E-06	3.44E-05	-0.719635177	M1	Female	trans
cg20369573_ENSG00000227667	5.73E-06	3.44E-05	-0.719635177	M1	Female	trans
cg20369573_ENSG00000229779	5.73E-06	3.44E-05	-0.719635177	M1	Female	trans
cg07914267_RNU11-4P	5.73E-06	3.44E-05	-0.478363804	M1	Female	trans
cg21266943_RN7SKP8	5.73E-06	3.44E-05	0.638424423	M1	Female	trans
cg22159430_PRB4	5.73E-06	3.44E-05	-0.011021593	M1	Female	trans
cg09259018_RNU1-82P	5.73E-06	3.44E-05	-0.713630907	M1	Female	trans
cg19412031_OR4F17	5.73E-06	3.44E-05	0.59821073	M1	Female	trans
cg15644305_MAFB	5.73E-06	3.44E-05	-0.555923875	M1	Female	trans
cg00516582_ELOCP36	5.73E-06	3.44E-05	-0.495786117	M1	Female	trans
cg00337181_ENSG00000240573	5.73E-06	3.44E-05	-1.111122695	M1	Female	trans
cg01140770_RN7SL302P	5.73E-06	3.44E-05	-0.566018021	M1	Female	trans
cg12793111_KRTAP8-2P	5.73E-06	3.44E-05	-0.487680011	M1	Female	trans
cg00793981_OR6C76	5.73E-06	3.44E-05	-0.567828106	M1	Female	trans
cg00393585_DAZ1	5.73E-06	3.44E-05	0.719935574	M1	Female	trans
cg10744079_TNFSF18	5.73E-06	3.44E-05	0.543051443	M1	Female	trans
cg08157914_ENSG00000228005	5.73E-06	3.44E-05	-0.320706343	M1	Female	trans
cg12291533_RPSAP41	5.73E-06	3.44E-05	-0.577868555	M1	Female	trans
cg06884304_IL17A	5.73E-06	3.44E-05	-0.595005749	M1	Female	trans
cg10991855_NLRP12	5.73E-06	3.44E-05	-0.674551417	M1	Female	trans
cg02067491_LINC02873	5.73E-06	3.44E-05	-0.427240894	M1	Female	trans
cg22620228_MARK2P13	5.73E-06	3.44E-05	-0.702767594	M1	Female	trans
cg22620228_SNORD58C	5.73E-06	3.44E-05	-0.815912212	M1	Female	trans
cg22620228_AP1B1P1	5.73E-06	3.44E-05	-0.808429664	M1	Female	trans
cg04698114_F2	5.73E-06	3.44E-05	-0.572218497	M1	Female	trans
cg01176826_GPR148	5.73E-06	3.44E-05	1.076761347	M1	Female	trans
cg01176826_LINC00400	5.73E-06	3.44E-05	1.854786076	M1	Female	trans
cg17364850_OR2G6	5.73E-06	3.44E-05	-0.603151533	M1	Female	trans
cg08687494_ENSG00000226780	5.73E-06	3.44E-05	-0.517561272	M1	Female	trans
cg18054408_ENSG00000234132	5.73E-06	3.44E-05	-0.453949579	M1	Female	trans
cg08173216_WDR4P2	5.73E-06	3.44E-05	0.414024012	M1	Female	trans
cg08013109_ENSG00000225394	5.73E-06	3.44E-05	-0.361469957	M1	Female	trans
cg08057896_OR10C1	5.73E-06	3.44E-05	-0.639116572	M1	Female	trans
cg17947922_PRDM13	5.73E-06	3.44E-05	-0.611906808	M1	Female	trans
cg26338386_ANO2	5.73E-06	3.44E-05	-0.720707718	M1	Female	trans
cg19649827_LRTM2	5.73E-06	3.44E-05	-0.598118537	M1	Female	trans
cg03822746_P2RY6	5.73E-06	3.44E-05	-0.519753916	M1	Female	trans
cg23516227_RNU6ATAC16P	5.73E-06	3.44E-05	-0.359295773	M1	Female	trans
cg20799095_ENSG00000226671	5.73E-06	3.44E-05	-0.360497667	M1	Female	trans
cg00991379_CFL1P7	5.73E-06	3.44E-05	-0.53681731	M1	Female	trans
cg27294209_ENSG00000235319	5.73E-06	3.44E-05	-0.908221803	M1	Female	trans
cg19761267_GEMIN8P3	5.73E-06	3.44E-05	-0.504354058	M1	Female	trans
cg01314555_BPIFB2	5.73E-06	3.44E-05	-0.301821415	M1	Female	trans
cg15157699_OR4F17	5.73E-06	3.44E-05	-0.878835456	M1	Female	trans
cg16601957_IL7R	5.73E-06	3.44E-05	-0.589129762	M1	Female	trans
cg23428870_PAFAH1B2P1	5.73E-06	3.44E-05	0.718343042	M1	Female	trans
cg13320413_SEMA6A	5.73E-06	3.44E-05	-0.657653719	M1	Female	trans
cg15982418_RNU6-808P	5.74E-06	3.44E-05	0.638401317	M1	Female	trans
cg09299773_GNG2	5.74E-06	3.44E-05	-0.509004985	M1	Female	trans
cg14646214_ADCYAP1	5.74E-06	3.44E-05	-0.449577175	M1	Female	trans
cg09214668_MYO18B	5.74E-06	3.44E-05	-0.501892022	M1	Female	trans
cg26676405_RPL12P23	5.74E-06	3.44E-05	-0.49744581	M1	Female	trans
cg03894102_TMCO5B	5.74E-06	3.44E-05	-0.40729128	M1	Female	trans
cg18980548_H19	5.74E-06	3.44E-05	-0.4771529	M1	Female	trans
cg00303919_ENSG00000224374	5.74E-06	3.44E-05	-0.653903545	M1	Female	trans
cg26243156_PURG	5.74E-06	3.44E-05	-0.525631867	M1	Female	trans
cg18343923_ENSG00000232884	5.74E-06	3.44E-05	-0.593535333	M1	Female	trans
cg05498586_TMEM217	5.74E-06	3.44E-05	-0.720632207	M1	Female	trans
cg17158894_GALNTL6	5.74E-06	3.44E-05	-0.746848652	M1	Female	trans
cg11376872_AKR7A2P2	5.74E-06	3.44E-05	-1.093665489	M1	Female	trans
cg04337937_SIRPA	5.74E-06	3.44E-05	-0.699557263	M1	Female	trans
cg25928510_MEG3	5.74E-06	3.44E-05	-0.3872976	M1	Female	trans
cg25710745_L1CAM	5.74E-06	3.44E-05	-0.567621932	M1	Female	trans
cg04487202_MIR8485	5.74E-06	3.44E-05	-0.659112225	M1	Female	trans
cg14193001_AHCYP5	5.74E-06	3.44E-05	-0.485599837	M1	Female	trans
cg09435249_OR2W6P	5.74E-06	3.44E-05	-0.519273063	M1	Female	trans
cg09563600_MANSC4	5.74E-06	3.44E-05	-0.73396777	M1	Female	trans
cg02251147_ENSG00000228719	5.74E-06	3.44E-05	-0.646115696	M1	Female	trans
cg07131604_NALCN-AS1	5.74E-06	3.44E-05	-0.444035904	M1	Female	trans
cg10991855_PRR20G	5.74E-06	3.44E-05	-0.286573954	M1	Female	trans
cg08004951_PHACTR3-AS1	5.74E-06	3.44E-05	-0.521706706	M1	Female	trans
cg08795713_ENSG00000224374	5.74E-06	3.44E-05	-0.559799157	M1	Female	trans
cg22654507_REXO1L1P	5.74E-06	3.44E-05	-0.093128924	M1	Female	trans
cg09854717_RNA5SP241	5.74E-06	3.44E-05	-0.462579921	M1	Female	trans
cg25713657_ENSG00000239323	5.74E-06	3.44E-05	-0.355549455	M1	Female	trans
cg24130945_DLG3-AS1	5.74E-06	3.44E-05	-0.593711091	M1	Female	trans
cg09339841_NDP	5.74E-06	3.44E-05	-0.614610378	M1	Female	trans
cg21407000_CCDC83	5.74E-06	3.44E-05	-0.896323469	M1	Female	trans
cg23238869_GPR84	5.74E-06	3.44E-05	-0.61760596	M1	Female	trans
cg23667563_RNU6-114P	5.74E-06	3.44E-05	-0.420567178	M1	Female	trans
cg18836060_ENSG00000241599	5.74E-06	3.44E-05	-0.50212618	M1	Female	trans
cg10991855_PXDN	5.74E-06	3.44E-05	-0.536780647	M1	Female	trans
cg26660305_KRT18P64	5.74E-06	3.44E-05	-0.466755046	M1	Female	trans
cg00044848_ANKRD20A11P	5.74E-06	3.44E-05	-0.534008761	M1	Female	trans
cg03773226_ENSG00000228689	5.74E-06	3.44E-05	0.604981919	M1	Female	trans
cg18587557_ARGFX	5.74E-06	3.44E-05	0.933636206	M1	Female	trans
cg19383909_OR14J1	5.74E-06	3.44E-05	-0.621906426	M1	Female	trans
cg09798673_DCD	5.74E-06	3.44E-05	-0.625756748	M1	Female	trans
cg15120247_CDK5R2	5.74E-06	3.44E-05	-0.779595665	M1	Female	trans
cg16515500_SNTG2	5.74E-06	3.44E-05	-0.703659549	M1	Female	trans
cg24377657_ENSG00000234394	5.74E-06	3.44E-05	0.394617126	M1	Female	trans
cg23093741_ENSG00000224981	5.74E-06	3.44E-05	-0.720176201	M1	Female	trans
cg01821644_ENSG00000228827	5.74E-06	3.45E-05	-0.44613537	M1	Female	trans
cg01391898_Y_RNA	5.74E-06	3.45E-05	0.558430315	M1	Female	trans
cg16792066_FLT4	5.74E-06	3.45E-05	0.411858632	M1	Female	trans
cg00829646_LINC02138	5.74E-06	3.45E-05	-0.7708912	M1	Female	trans
cg23929072_LINC02085	5.74E-06	3.45E-05	0.639040777	M1	Female	trans
cg18087761_SNAPC1	5.74E-06	3.45E-05	-0.572063638	M1	Female	trans
cg20150659_MIR548E	5.74E-06	3.45E-05	-0.808586801	M1	Female	trans
cg19718309_RNU6-321P	5.74E-06	3.45E-05	0.55593535	M1	Female	trans
cg26152108_HSPA8P18	5.74E-06	3.45E-05	-0.584117117	M1	Female	trans
cg08515884_OR2T12	5.74E-06	3.45E-05	-0.57766873	M1	Female	trans
cg25716065_COL11A2	5.74E-06	3.45E-05	0.502218101	M1	Female	trans
cg07830906_ELANE	5.74E-06	3.45E-05	-0.532779394	M1	Female	trans
cg01590597_FBLN1	5.74E-06	3.45E-05	-0.440321865	M1	Female	trans
cg01612190_ENSG00000225012	5.74E-06	3.45E-05	-0.294386058	M1	Female	trans
cg04687371_GOLGA8EP	5.74E-06	3.45E-05	-0.454293889	M1	Female	trans
cg02522311_LINC02782	5.74E-06	3.45E-05	0.393146482	M1	Female	trans
cg18193195_RNU6-984P	5.75E-06	3.45E-05	-0.522811458	M1	Female	trans
cg20241816_RNU6-1050P	5.75E-06	3.45E-05	-0.64553774	M1	Female	trans
cg14227773_MIR504	5.75E-06	3.45E-05	-0.385977359	M1	Female	trans
cg24405307_ENSG00000235168	5.75E-06	3.45E-05	0.56972067	M1	Female	trans
cg21133255_SOX17	5.75E-06	3.45E-05	-0.522329889	M1	Female	trans
cg06026616_LINC02487	5.75E-06	3.45E-05	-0.684300514	M1	Female	trans
cg04475157_IGLJ7	5.75E-06	3.45E-05	-0.441996181	M1	Female	trans
cg04457964_ENSG00000218872	5.75E-06	3.45E-05	-0.34485443	M1	Female	trans
cg01693891_ENSG00000217455	5.75E-06	3.45E-05	-0.707880586	M1	Female	trans
cg18372600_RFPL4AL1	5.75E-06	3.45E-05	-0.354265909	M1	Female	trans
cg11156873_FOXD2	5.75E-06	3.45E-05	-0.411530995	M1	Female	trans
cg03560018_ENSG00000232451	5.75E-06	3.45E-05	0.598513978	M1	Female	trans
cg13957457_HAUS4P1	5.75E-06	3.45E-05	-0.690153983	M1	Female	trans
cg23742047_WT1-AS	5.75E-06	3.45E-05	-0.33298833	M1	Female	trans
cg23742047_LINC00368	5.75E-06	3.45E-05	-0.59411439	M1	Female	trans
cg23742047_SNORD114-18	5.75E-06	3.45E-05	-0.407961866	M1	Female	trans
cg23742047_MIR539	5.75E-06	3.45E-05	-0.59411439	M1	Female	trans
cg23742047_KRTAP10-8	5.75E-06	3.45E-05	-0.59411439	M1	Female	trans
cg23742047_MAGEB16	5.75E-06	3.45E-05	-0.59411439	M1	Female	trans
cg23742047_ENSG00000227048	5.75E-06	3.45E-05	-0.59411439	M1	Female	trans
cg23742047_ENSG00000227090	5.75E-06	3.45E-05	-0.421666946	M1	Female	trans
cg23742047_ENSG00000233760	5.75E-06	3.45E-05	-0.30041388	M1	Female	trans
cg23742047_ENSG00000236536	5.75E-06	3.45E-05	-0.421666946	M1	Female	trans
cg23742047_MTND1P30	5.75E-06	3.45E-05	-0.266486796	M1	Female	trans
cg23742047_DEFB136	5.75E-06	3.45E-05	-0.24405739	M1	Female	trans
cg23742047_LINC01052	5.75E-06	3.45E-05	-0.24405739	M1	Female	trans
cg23742047_IGKV3-7	5.75E-06	3.45E-05	-0.023410121	M1	Female	trans
cg16237262_MIR449A	5.75E-06	3.45E-05	-0.47433668	M1	Female	trans
cg04012439_RPL10P2	5.75E-06	3.45E-05	-0.393352648	M1	Female	trans
cg12600174_LINC01765	5.75E-06	3.45E-05	0.539001654	M1	Female	trans
cg25716065_BMS1P12	5.75E-06	3.45E-05	0.469002145	M1	Female	trans
cg09653933_RDH8	5.75E-06	3.45E-05	-0.753893721	M1	Female	trans
cg09055988_RPS6P15	5.75E-06	3.45E-05	-0.495408053	M1	Female	trans
cg22275446_ENSG00000228953	5.75E-06	3.45E-05	-0.589443123	M1	Female	trans
cg08317284_TRIP13	5.75E-06	3.45E-05	0.443824067	M1	Female	trans
cg19640231_OR5L2	5.75E-06	3.45E-05	-0.532387334	M1	Female	trans
cg13692482_OR56A5	5.75E-06	3.45E-05	-0.554480929	M1	Female	trans
cg04544994_RPL21P34	5.75E-06	3.45E-05	-0.808436216	M1	Female	trans
cg17296658_KIF19BP	5.75E-06	3.45E-05	-0.506654385	M1	Female	trans
cg16310808_UBTFL3	5.75E-06	3.45E-05	-0.541629818	M1	Female	trans
cg01594767_PRSS33	5.75E-06	3.45E-05	-0.556107606	M1	Female	trans
cg19264599_ENSG00000226990	5.75E-06	3.45E-05	-0.709405353	M1	Female	trans
cg18094693_RPL23P4	5.75E-06	3.45E-05	-0.426367324	M1	Female	trans
cg26987106_ENSG00000239288	5.75E-06	3.45E-05	-0.604559379	M1	Female	trans
cg06757935_WNT9B	5.75E-06	3.45E-05	-0.500249244	M1	Female	trans
cg27181968_EEF1A1P6	5.75E-06	3.45E-05	-0.61532487	M1	Female	trans
cg15806890_ADAM2	5.75E-06	3.45E-05	-0.508485328	M1	Female	trans
cg08266644_LINC01519	5.75E-06	3.45E-05	-0.502495631	M1	Female	trans
cg18834259_COL17A1	5.75E-06	3.45E-05	0.521006526	M1	Female	trans
cg03038914_ZNF559	5.75E-06	3.45E-05	-0.421579226	M1	Female	trans
cg10478035_ENSG00000200288	5.75E-06	3.45E-05	-0.682054042	M1	Female	trans
cg04152562_CC2D2B	5.75E-06	3.45E-05	-0.704845803	M1	Female	trans
cg14664875_ENSG00000228174	5.75E-06	3.45E-05	-0.726109483	M1	Female	trans
cg07485723_EEF1DP5	5.75E-06	3.45E-05	0.371667233	M1	Female	trans
cg05338066_PTGDR2	5.75E-06	3.45E-05	0.425778397	M1	Female	trans
cg13235976_LYPD3	5.75E-06	3.45E-05	-0.583208871	M1	Female	trans
cg08266644_CRTC1P1	5.75E-06	3.45E-05	-0.678904098	M1	Female	trans
cg15114510_RPS29P9	5.75E-06	3.45E-05	-0.333280645	M1	Female	trans
cg22203300_ENSG00000234775	5.75E-06	3.45E-05	-1.207970545	M1	Female	trans
cg00218134_ENSG00000242156	5.75E-06	3.45E-05	-0.446053155	M1	Female	trans
cg04515996_KCNH1	5.75E-06	3.45E-05	0.423714664	M1	Female	trans
cg25894789_RNU6ATAC3P	5.75E-06	3.45E-05	-0.549075908	M1	Female	trans
cg12356249_MIR1270	5.75E-06	3.45E-05	-0.388514894	M1	Female	trans
cg13716788_OR5K1	5.75E-06	3.45E-05	-0.568932966	M1	Female	trans
cg02874992_KLF3P2	5.75E-06	3.45E-05	-0.636061938	M1	Female	trans
cg13565400_RPL7AP14	5.75E-06	3.45E-05	0.537494665	M1	Female	trans
cg01590597_LMOD2	5.75E-06	3.45E-05	-0.490802404	M1	Female	trans
cg18490567_FGFBP2	5.76E-06	3.45E-05	-0.5639384	M1	Female	trans
cg02831300_RPS29P7	5.76E-06	3.45E-05	0.574494278	M1	Female	trans
cg19653415_ENSG00000240890	5.76E-06	3.45E-05	-0.451755432	M1	Female	trans
cg10666167_RNU6-242P	5.76E-06	3.45E-05	-0.535529809	M1	Female	trans
cg09575750_CLCA2	5.76E-06	3.45E-05	-0.647225211	M1	Female	trans
cg16915057_KRTAP21-4P	5.76E-06	3.45E-05	-0.600659347	M1	Female	trans
cg20313696_PARP4P2	5.76E-06	3.45E-05	-0.662214888	M1	Female	trans
cg09606912_PGA3	5.76E-06	3.45E-05	-0.491454992	M1	Female	trans
cg01917321_GPR158-AS1	5.76E-06	3.45E-05	-0.751985218	M1	Female	trans
cg17121694_RNU6-842P	5.76E-06	3.45E-05	-0.280481917	M1	Female	trans
cg15593298_ENSG00000227815	5.76E-06	3.45E-05	0.611981304	M1	Female	trans
cg25710745_SNCB	5.76E-06	3.45E-05	-0.575155152	M1	Female	trans
cg03559183_ENSG00000230649	5.76E-06	3.45E-05	-0.47543774	M1	Female	trans
cg06256937_ENSG00000216811	5.76E-06	3.45E-05	-0.786447564	M1	Female	trans
cg00531592_CTHRC1	5.76E-06	3.45E-05	-0.450945758	M1	Female	trans
cg21665625_RPL29P11	5.76E-06	3.45E-05	-0.498101878	M1	Female	trans
cg26081710_CADM2-AS2	5.76E-06	3.45E-05	-0.161380449	M1	Female	trans
cg04101572_MIR1245A	5.76E-06	3.45E-05	-0.686034406	M1	Female	trans
cg09929408_ENSG00000217576	5.76E-06	3.45E-05	-0.352963206	M1	Female	trans
cg16368146_WDR49	5.76E-06	3.45E-05	0.575566189	M1	Female	trans
cg04043873_DSCAM	5.76E-06	3.45E-05	-0.745898897	M1	Female	trans
cg23024913_IPO7P2	5.76E-06	3.45E-05	-0.388296909	M1	Female	trans
cg06777189_HIGD1AP12	5.76E-06	3.45E-05	-0.599815893	M1	Female	trans
cg17417926_IGKV1D-16	5.76E-06	3.45E-05	-0.339536423	M1	Female	trans
cg19115205_ENSG00000235564	5.76E-06	3.45E-05	-0.703834826	M1	Female	trans
cg22773661_TKTL1	5.76E-06	3.45E-05	0.901677318	M1	Female	trans
cg02720442_HRH1	5.76E-06	3.45E-05	0.607980291	M1	Female	trans
cg13409898_RNU6-1148P	5.76E-06	3.45E-05	-0.526681935	M1	Female	trans
cg02982951_KLRC4	5.76E-06	3.45E-05	-0.440490762	M1	Female	trans
cg07441502_RNA5SP259	5.76E-06	3.45E-05	-0.496974955	M1	Female	trans
cg20695805_RPS2P1	5.76E-06	3.45E-05	0.61358933	M1	Female	trans
cg00134973_FNDC1-IT1	5.76E-06	3.45E-05	-0.390272255	M1	Female	trans
cg00490039_ENSG00000224541	5.76E-06	3.45E-05	-0.66030046	M1	Female	trans
cg19703425_TAAR8	5.76E-06	3.45E-05	-0.606627091	M1	Female	trans
cg04487202_CFH	5.76E-06	3.45E-05	-0.735894293	M1	Female	trans
cg02671217_FGF7P2	5.76E-06	3.45E-05	-0.130005421	M1	Female	trans
cg02671217_RNU6-627P	5.76E-06	3.45E-05	-0.666760578	M1	Female	trans
cg02671217_OTOS	5.76E-06	3.45E-05	-0.447463075	M1	Female	trans
cg02671217_RNU1-76P	5.76E-06	3.45E-05	-0.666760578	M1	Female	trans
cg02671217_LINC01626	5.76E-06	3.45E-05	-0.666760578	M1	Female	trans
cg02671217_FABP12P1	5.76E-06	3.45E-05	-0.666760578	M1	Female	trans
cg02671217_DEFB128	5.76E-06	3.45E-05	-0.666760578	M1	Female	trans
cg02671217_ENSG00000228167	5.76E-06	3.45E-05	-0.666760578	M1	Female	trans
cg02671217_ENSG00000229013	5.76E-06	3.45E-05	-0.666760578	M1	Female	trans
cg02671217_ENSG00000232958	5.76E-06	3.45E-05	-0.254446764	M1	Female	trans
cg02671217_ENSG00000234638	5.76E-06	3.45E-05	-0.666760578	M1	Female	trans
cg02671217_NTM-IT	5.76E-06	3.45E-05	-0.473226876	M1	Female	trans
cg02671217_RN7SL305P	5.76E-06	3.45E-05	-0.473226876	M1	Female	trans
cg09381162_RN7SKP72	5.76E-06	3.45E-05	-0.431064468	M1	Female	trans
cg19335711_ENSG00000205830	5.76E-06	3.45E-05	-0.425644623	M1	Female	trans
cg08926967_ENSG00000205830	5.76E-06	3.45E-05	-0.39019434	M1	Female	trans
cg08636573_ENSG00000236425	5.76E-06	3.45E-05	-0.543261061	M1	Female	trans
cg26847616_ENSG00000235319	5.76E-06	3.45E-05	-0.652072259	M1	Female	trans
cg00445202_BPIFB6	5.76E-06	3.45E-05	-0.610738368	M1	Female	trans
cg07075387_CLDN19	5.76E-06	3.45E-05	-0.478779083	M1	Female	trans
cg21805228_RNA5SP141	5.76E-06	3.45E-05	-0.647894643	M1	Female	trans
cg01034726_TBX5	5.76E-06	3.45E-05	-0.463960813	M1	Female	trans
cg19973291_LINC02802	5.76E-06	3.45E-05	-0.659709749	M1	Female	trans
cg06642012_MIR124-3	5.76E-06	3.45E-05	-0.65626555	M1	Female	trans
cg01040630_RN7SL267P	5.76E-06	3.45E-05	0.444182071	M1	Female	trans
cg24118983_PNPLA3	5.76E-06	3.45E-05	-0.674092816	M1	Female	trans
cg01148039_AGAP5	5.76E-06	3.45E-05	-0.591063988	M1	Female	trans
cg03455225_ENSG00000234513	5.76E-06	3.45E-05	-0.497022225	M1	Female	trans
cg24304928_ENSG00000235610	5.76E-06	3.45E-05	-0.458455079	M1	Female	trans
cg04271445_LINC01886	5.76E-06	3.45E-05	-0.617902751	M1	Female	trans
cg14703553_FGF13-AS1	5.76E-06	3.45E-05	-0.752499617	M1	Female	trans
cg16278658_SAMSN1	5.76E-06	3.45E-05	-0.530107204	M1	Female	trans
cg13647079_RN7SL241P	5.76E-06	3.45E-05	-0.52953975	M1	Female	trans
cg20540806_TMEM79	5.76E-06	3.45E-05	0.420954724	M1	Female	trans
cg01354206_RPL23AP57	5.76E-06	3.45E-05	-0.544101922	M1	Female	trans
cg17401373_RPL7P51	5.76E-06	3.45E-05	-0.589545845	M1	Female	trans
cg04037081_PABPC1P2	5.77E-06	3.45E-05	-0.432722975	M1	Female	trans
cg21118618_RNA5SP240	5.77E-06	3.46E-05	-0.375466757	M1	Female	trans
cg10959048_ZNF806	5.77E-06	3.46E-05	-0.426456488	M1	Female	trans
cg20313696_CDK5RAP1	5.77E-06	3.46E-05	-0.617688999	M1	Female	trans
cg17121694_ENSG00000233894	5.77E-06	3.46E-05	-0.406587248	M1	Female	trans
cg11803838_ENSG00000235292	5.77E-06	3.46E-05	0.428802709	M1	Female	trans
cg18580450_TRPV5	5.77E-06	3.46E-05	-0.478521297	M1	Female	trans
cg18104920_PCDHB8	5.77E-06	3.46E-05	-0.405920734	M1	Female	trans
cg01655577_RNA5SP79	5.77E-06	3.46E-05	-0.924832704	M1	Female	trans
cg00569101_MN1	5.77E-06	3.46E-05	-0.426446905	M1	Female	trans
cg18480033_CYP11B2	5.77E-06	3.46E-05	-0.472590264	M1	Female	trans
cg15463454_TSSK1B	5.77E-06	3.46E-05	-0.463123812	M1	Female	trans
cg27661571_RNU4-4P	5.77E-06	3.46E-05	-0.501162647	M1	Female	trans
cg15376531_RNU6-1324P	5.77E-06	3.46E-05	-0.605083335	M1	Female	trans
cg07419788_RNU2-32P	5.77E-06	3.46E-05	-1.776270603	M1	Female	trans
cg24186114_SNORD115	5.77E-06	3.46E-05	-0.61041644	M1	Female	trans
cg25352098_LINC02574	5.77E-06	3.46E-05	-0.65085812	M1	Female	trans
cg07307335_RNU6-371P	5.77E-06	3.46E-05	-0.709804311	M1	Female	trans
cg07307335_PRR23C	5.77E-06	3.46E-05	-0.709804311	M1	Female	trans
cg07307335_TRIM64EP	5.77E-06	3.46E-05	-0.709804311	M1	Female	trans
cg07307335_RPS29P27	5.77E-06	3.46E-05	-0.709804311	M1	Female	trans
cg07307335_TEX37	5.77E-06	3.46E-05	-0.266767773	M1	Female	trans
cg07307335_ENSG00000224330	5.77E-06	3.46E-05	-0.238174864	M1	Female	trans
cg07307335_ENSG00000235813	5.77E-06	3.46E-05	-0.709804311	M1	Female	trans
cg09227800_ENSG00000238058	5.77E-06	3.46E-05	-0.545522684	M1	Female	trans
cg20540806_C1orf116	5.77E-06	3.46E-05	0.349426714	M1	Female	trans
cg25774020_ZNF804B	5.77E-06	3.46E-05	-1.007392698	M1	Female	trans
cg05513157_POTEH-AS1	5.77E-06	3.46E-05	-0.439264414	M1	Female	trans
cg01847062_Metazoa_SRP	5.77E-06	3.46E-05	-0.380324408	M1	Female	trans
cg06736785_MAPK8IP2	5.77E-06	3.46E-05	-0.636505549	M1	Female	trans
cg20820810_IGHD5-5	5.77E-06	3.46E-05	-0.840242902	M1	Female	trans
cg07744449_COX4I2	5.77E-06	3.46E-05	-0.618669823	M1	Female	trans
cg00632358_ENSG00000212206	5.77E-06	3.46E-05	-0.61594523	M1	Female	trans
cg05856102_KNCN	5.77E-06	3.46E-05	-0.430179218	M1	Female	trans
cg00147216_UBE2SP2	5.77E-06	3.46E-05	-0.458805863	M1	Female	trans
cg05836256_EEF1A1P40	5.77E-06	3.46E-05	-0.418995797	M1	Female	trans
cg09363777_OR52X1P	5.77E-06	3.46E-05	-0.479875449	M1	Female	trans
cg12553365_ZNF679	5.77E-06	3.46E-05	-0.805535372	M1	Female	trans
cg01210264_GPR42	5.77E-06	3.46E-05	-0.479610101	M1	Female	trans
cg16990532_AMY1C	5.77E-06	3.46E-05	0.378959088	M1	Female	trans
cg06115039_FAM90A24P	5.77E-06	3.46E-05	-0.50044526	M1	Female	trans
cg26329715_C4orf48	5.77E-06	3.46E-05	-0.478732725	M1	Female	trans
cg19383909_OR6D1P	5.77E-06	3.46E-05	-0.624383916	M1	Female	trans
cg27551718_KYAT1	5.77E-06	3.46E-05	-0.368190435	M1	Female	trans
cg04487202_ENSG00000240710	5.77E-06	3.46E-05	-0.724595005	M1	Female	trans
cg20567176_RNU6-392P	5.77E-06	3.46E-05	-0.780606115	M1	Female	trans
cg17162911_OR8B8	5.77E-06	3.46E-05	-0.669379251	M1	Female	trans
cg17366173_CALML5	5.77E-06	3.46E-05	-0.55129434	M1	Female	trans
cg08013109_RN7SKP103	5.77E-06	3.46E-05	-0.429041914	M1	Female	trans
cg22702814_TRA2A	5.77E-06	3.46E-05	-0.406308281	M1	Female	trans
cg21061582_RN7SKP128	5.77E-06	3.46E-05	0.381578285	M1	Female	trans
cg17329886_MIR548Q	5.77E-06	3.46E-05	-0.426023376	M1	Female	trans
cg21110711_LRP11	5.77E-06	3.46E-05	-0.541211436	M1	Female	trans
cg26250046_IFI44	5.77E-06	3.46E-05	-0.576826166	M1	Female	trans
cg05368609_IGKV4-1	5.77E-06	3.46E-05	-0.136028106	M1	Female	trans
cg15463454_PDE4DIPP10	5.77E-06	3.46E-05	-0.432025478	M1	Female	trans
cg02682924_TTTY2	5.77E-06	3.46E-05	-0.500529451	M1	Female	trans
cg25787670_RPL15P13	5.77E-06	3.46E-05	-0.493495761	M1	Female	trans
cg08044704_CEBPE	5.77E-06	3.46E-05	-0.496607736	M1	Female	trans
cg19579176_CYP2T1P	5.77E-06	3.46E-05	-0.55269261	M1	Female	trans
cg26548239_ENSG00000212421	5.77E-06	3.46E-05	-1.124208263	M1	Female	trans
cg21921571_ENSG00000241720	5.77E-06	3.46E-05	-0.5846861	M1	Female	trans
cg00643695_ENSG00000238316	5.77E-06	3.46E-05	-0.419264686	M1	Female	trans
cg08397999_RNU4-69P	5.77E-06	3.46E-05	-0.460767933	M1	Female	trans
cg12121080_ENSG00000235005	5.77E-06	3.46E-05	-0.398930575	M1	Female	trans
cg20349024_HMGB1P25	5.77E-06	3.46E-05	0.339305208	M1	Female	trans
cg20349024_IGKV1D-43	5.77E-06	3.46E-05	0.220416949	M1	Female	trans
cg20349024_PLSCR5-AS1	5.77E-06	3.46E-05	0.740976193	M1	Female	trans
cg20349024_MIR758	5.77E-06	3.46E-05	0.370488097	M1	Female	trans
cg20349024_RPL21P66	5.77E-06	3.46E-05	0.825978295	M1	Female	trans
cg20349024_KRTAP4-8	5.77E-06	3.46E-05	0.586230112	M1	Female	trans
cg20349024_SNORA72	5.77E-06	3.46E-05	0.586230112	M1	Female	trans
cg20349024_ENSG00000223777	5.77E-06	3.46E-05	0.825978295	M1	Female	trans
cg20349024_ENSG00000224247	5.77E-06	3.46E-05	0.825978295	M1	Female	trans
cg20349024_ENSG00000227760	5.77E-06	3.46E-05	0.825978295	M1	Female	trans
cg20349024_ENSG00000228772	5.77E-06	3.46E-05	0.825978295	M1	Female	trans
cg19466967_GOLGA8G	5.77E-06	3.46E-05	-0.301495695	M1	Female	trans
cg26399937_GAPDHP57	5.77E-06	3.46E-05	-0.667398026	M1	Female	trans
cg14168295_ENSG00000232454	5.77E-06	3.46E-05	-1.01925064	M1	Female	trans
cg09223563_ENSG00000240521	5.77E-06	3.46E-05	-0.965867509	M1	Female	trans
cg13401386_CCT6P4	5.77E-06	3.46E-05	-0.564630511	M1	Female	trans
cg01630869_RN7SL496P	5.77E-06	3.46E-05	0.742815804	M1	Female	trans
cg06024364_ENSG00000225798	5.77E-06	3.46E-05	-0.473732728	M1	Female	trans
cg01164221_SOCS5P3	5.77E-06	3.46E-05	-0.840344101	M1	Female	trans
cg04938082_RN7SL38P	5.77E-06	3.46E-05	-0.550676144	M1	Female	trans
cg01791737_DLEC1P1	5.78E-06	3.46E-05	0.307103198	M1	Female	trans
cg02990361_HTR6	5.78E-06	3.46E-05	0.61565717	M1	Female	trans
cg21610436_ENSG00000204398	5.78E-06	3.46E-05	-0.582476927	M1	Female	trans
cg09081941_GAL	5.78E-06	3.46E-05	-0.258332229	M1	Female	trans
cg23976437_MTND2P9	5.78E-06	3.46E-05	-0.195829384	M1	Female	trans
cg07198994_ZNF734P	5.78E-06	3.46E-05	-0.727552005	M1	Female	trans
cg16726234_PGK2	5.78E-06	3.46E-05	-0.595086555	M1	Female	trans
cg06347643_FGF21	5.78E-06	3.46E-05	-0.187496709	M1	Female	trans
cg08498272_GLRA3	5.78E-06	3.46E-05	-0.543252446	M1	Female	trans
cg23742047_TRBV12-2	5.78E-06	3.46E-05	-0.399335278	M1	Female	trans
cg21248296_LYVE1	5.78E-06	3.46E-05	-0.725011711	M1	Female	trans
cg15488978_RARG	5.78E-06	3.46E-05	-0.719570094	M1	Female	trans
cg24007800_ENSG00000239374	5.78E-06	3.46E-05	-0.470002526	M1	Female	trans
cg25542636_ENSG00000230205	5.78E-06	3.46E-05	-0.612191214	M1	Female	trans
cg00892312_BECN2	5.78E-06	3.46E-05	0.64892428	M1	Female	trans
cg19260869_MGAT4C	5.78E-06	3.46E-05	-0.523169497	M1	Female	trans
cg03775628_RFPL3	5.78E-06	3.46E-05	-0.424227601	M1	Female	trans
cg12067981_ENSG00000233516	5.78E-06	3.46E-05	-0.566612508	M1	Female	trans
cg26040952_HIGD1AP15	5.78E-06	3.46E-05	-0.453609251	M1	Female	trans
cg01604152_ATP1B4	5.78E-06	3.46E-05	-0.783802221	M1	Female	trans
cg14019746_CCDC105	5.78E-06	3.46E-05	0.404480296	M1	Female	trans
cg13234367_ERG	5.78E-06	3.46E-05	-0.927047923	M1	Female	trans
cg24304928_C4orf46	5.78E-06	3.46E-05	-0.466148106	M1	Female	trans
cg04170238_LINC01766	5.78E-06	3.46E-05	-0.59072108	M1	Female	trans
cg12846784_ENSG00000243160	5.78E-06	3.46E-05	-0.465162325	M1	Female	trans
cg16061460_ENSG00000236503	5.78E-06	3.46E-05	-0.604460214	M1	Female	trans
cg01616178_RN7SKP59	5.78E-06	3.46E-05	0.474922462	M1	Female	trans
cg08844974_HNRNPA1P29	5.78E-06	3.46E-05	-0.62968434	M1	Female	trans
cg08598324_MGARP	5.78E-06	3.46E-05	-0.461132081	M1	Female	trans
cg21200382_ENSG00000213393	5.78E-06	3.46E-05	1.116823767	M1	Female	trans
cg08044704_MMP25	5.78E-06	3.46E-05	-0.672674519	M1	Female	trans
cg20175702_RNU2-14P	5.78E-06	3.46E-05	0.460275999	M1	Female	trans
cg06281241_ENSG00000225720	5.78E-06	3.46E-05	0.873988562	M1	Female	trans
cg04667681_CLCA3P	5.78E-06	3.46E-05	-0.561880295	M1	Female	trans
cg03036575_NR1H5P	5.78E-06	3.46E-05	-0.369335017	M1	Female	trans
cg10145319_OR7E46P	5.78E-06	3.46E-05	-0.741038906	M1	Female	trans
cg23971096_SNORD18B	5.78E-06	3.46E-05	-0.5357576	M1	Female	trans
cg10488013_TUB	5.78E-06	3.46E-05	-0.479084619	M1	Female	trans
cg04457964_E2F3P2	5.78E-06	3.46E-05	-0.39393329	M1	Female	trans
cg03375067_HSFY2	5.78E-06	3.46E-05	-0.509636604	M1	Female	trans
cg03375067_HSFY1	5.78E-06	3.46E-05	-0.509636604	M1	Female	trans
cg18372600_LINC02665	5.78E-06	3.46E-05	-0.47038573	M1	Female	trans
cg22203300_MLN	5.78E-06	3.46E-05	-1.112882643	M1	Female	trans
cg09252970_SCP2D1	5.78E-06	3.46E-05	-0.915267186	M1	Female	trans
cg24876773_DAOA-AS1	5.78E-06	3.46E-05	-0.746896023	M1	Female	trans
cg00557704_ENSG00000231781	5.78E-06	3.46E-05	-0.387745744	M1	Female	trans
cg06568056_ENSG00000228997	5.78E-06	3.46E-05	0.613860504	M1	Female	trans
cg16964439_HMCN1	5.78E-06	3.46E-05	-0.471556709	M1	Female	trans
cg05269124_HMGB3P5	5.78E-06	3.46E-05	-0.61680582	M1	Female	trans
cg13121357_HSFY3P	5.78E-06	3.46E-05	-0.498750923	M1	Female	trans
cg09990103_SMARCAL1-AS1	5.78E-06	3.46E-05	-0.577791485	M1	Female	trans
cg20683445_ASIP	5.78E-06	3.46E-05	-0.413550494	M1	Female	trans
cg25299507_ENSG00000233577	5.78E-06	3.46E-05	-0.594786935	M1	Female	trans
cg04457964_SMIM21	5.78E-06	3.46E-05	-0.422915428	M1	Female	trans
cg06005197_RN7SL497P	5.78E-06	3.46E-05	-0.457706608	M1	Female	trans
cg19640231_TRIM51	5.78E-06	3.46E-05	-0.507828861	M1	Female	trans
cg26174736_RN7SL304P	5.78E-06	3.46E-05	-0.680844464	M1	Female	trans
cg26174736_RPS7P2	5.78E-06	3.46E-05	-0.396030238	M1	Female	trans
cg26174736_MIR1285-2	5.78E-06	3.46E-05	-0.483222778	M1	Female	trans
cg26174736_LINC01826	5.78E-06	3.46E-05	-0.680844464	M1	Female	trans
cg26174736_NPM1P28	5.78E-06	3.46E-05	-0.680844464	M1	Female	trans
cg26174736_TAAR2	5.78E-06	3.46E-05	-0.610778204	M1	Female	trans
cg26174736_DEFB106B	5.78E-06	3.46E-05	-0.680844464	M1	Female	trans
cg26174736_AIFM1P1	5.78E-06	3.46E-05	-0.483222778	M1	Female	trans
cg26174736_GPN3P1	5.78E-06	3.46E-05	-0.680844464	M1	Female	trans
cg26174736_RNU1-65P	5.78E-06	3.46E-05	-0.64734592	M1	Female	trans
cg26174736_CTBP2P6	5.78E-06	3.46E-05	-0.680844464	M1	Female	trans
cg26174736_OR4X2	5.78E-06	3.46E-05	-0.396030238	M1	Female	trans
cg26174736_OR8F1P	5.78E-06	3.46E-05	-0.680844464	M1	Female	trans
cg26174736_RNA5SP375	5.78E-06	3.46E-05	-0.456914772	M1	Female	trans
cg26174736_LINC02418	5.78E-06	3.46E-05	-0.483222778	M1	Female	trans
cg26174736_GXYLT1P1	5.78E-06	3.46E-05	-0.680844464	M1	Female	trans
cg26174736_RPL18AP17	5.78E-06	3.46E-05	-0.680844464	M1	Female	trans
cg26174736_SPACA7	5.78E-06	3.46E-05	-0.680844464	M1	Female	trans
cg26174736_RNASE11	5.78E-06	3.46E-05	-0.680844464	M1	Female	trans
cg26174736_RPL9P6	5.78E-06	3.46E-05	-0.680844464	M1	Female	trans
cg26174736_YRDCP3	5.78E-06	3.46E-05	-0.680844464	M1	Female	trans
cg26174736_ENSG00000220240	5.78E-06	3.46E-05	-0.680844464	M1	Female	trans
cg26174736_RN7SKP267	5.78E-06	3.46E-05	-0.680844464	M1	Female	trans
cg26174736_ENSG00000225280	5.78E-06	3.46E-05	-0.483222778	M1	Female	trans
cg26174736_ENSG00000227489	5.78E-06	3.46E-05	-0.680844464	M1	Female	trans
cg26174736_ENSG00000228528	5.78E-06	3.46E-05	-0.305389102	M1	Female	trans
cg26174736_ENSG00000230779	5.78E-06	3.46E-05	-0.680844464	M1	Female	trans
cg26174736_ENSG00000231698	5.78E-06	3.46E-05	-0.680844464	M1	Female	trans
cg26174736_ENSG00000232167	5.78E-06	3.46E-05	-0.680844464	M1	Female	trans
cg26174736_ENSG00000234595	5.78E-06	3.46E-05	-0.680844464	M1	Female	trans
cg26174736_ENSG00000235845	5.78E-06	3.46E-05	-0.378962378	M1	Female	trans
cg26174736_ENSG00000237699	5.78E-06	3.46E-05	-0.305389102	M1	Female	trans
cg26174736_ENSG00000237747	5.78E-06	3.46E-05	-0.680844464	M1	Female	trans
cg26174736_SALL4P2	5.78E-06	3.46E-05	-0.483222778	M1	Female	trans
cg26174736_ENSG00000242222	5.78E-06	3.46E-05	-0.483222778	M1	Female	trans
cg26174736_ENSG00000242295	5.78E-06	3.46E-05	-0.680844464	M1	Female	trans
cg26174736_ENSG00000243296	5.78E-06	3.46E-05	-0.483222778	M1	Female	trans
cg26174736_RNU5F-6P	5.78E-06	3.46E-05	-0.228457386	M1	Female	trans
cg20249925_FAM187B	5.78E-06	3.46E-05	-0.679526182	M1	Female	trans
cg01019631_FGF10	5.78E-06	3.46E-05	-0.533270056	M1	Female	trans
cg19493077_OR52Y1P	5.78E-06	3.46E-05	0.552113484	M1	Female	trans
cg10826174_FGFBP2	5.79E-06	3.46E-05	-0.655044278	M1	Female	trans
cg24578857_RNU6-984P	5.79E-06	3.46E-05	0.535331737	M1	Female	trans
cg04706137_CRYAA	5.79E-06	3.46E-05	-0.554210429	M1	Female	trans
cg05735659_KIR2DL4	5.79E-06	3.46E-05	0.438671733	M1	Female	trans
cg04343263_IL9	5.79E-06	3.46E-05	-0.558738645	M1	Female	trans
cg02351219_TOMM22P2	5.79E-06	3.46E-05	-0.407293735	M1	Female	trans
cg26329715_SIGIRR	5.79E-06	3.46E-05	-0.506074625	M1	Female	trans
cg14930498_NUP35P2	5.79E-06	3.46E-05	-0.571646084	M1	Female	trans
cg11921348_MOXD2P	5.79E-06	3.46E-05	-0.235016944	M1	Female	trans
cg04493778_ENSAP3	5.79E-06	3.46E-05	-0.278022377	M1	Female	trans
cg16899501_ENSG00000235010	5.79E-06	3.46E-05	-0.472759089	M1	Female	trans
cg06864684_ENSG00000233516	5.79E-06	3.47E-05	-0.606979664	M1	Female	trans
cg27399957_PRKAG2	5.79E-06	3.47E-05	-0.757453866	M1	Female	trans
cg15542496_SNX10	5.79E-06	3.47E-05	-0.55852402	M1	Female	trans
cg00935234_LCN8	5.79E-06	3.47E-05	-0.629289749	M1	Female	trans
cg05001330_VRTN	5.79E-06	3.47E-05	-0.554706999	M1	Female	trans
cg20985980_ICE2P2	5.79E-06	3.47E-05	0.66559743	M1	Female	trans
cg20491223_LINC01358	5.79E-06	3.47E-05	0.630763513	M1	Female	trans
cg18927032_ENSG00000229275	5.79E-06	3.47E-05	-0.59642889	M1	Female	trans
cg13128244_OR10G9	5.79E-06	3.47E-05	-0.749194162	M1	Female	trans
cg08073629_GNG10	5.79E-06	3.47E-05	-0.572901063	M1	Female	trans
cg15838301_LINC00428	5.79E-06	3.47E-05	-0.516085403	M1	Female	trans
cg21319275_KRTAP2-4	5.79E-06	3.47E-05	-0.194219529	M1	Female	trans
cg20540806_EPHA2	5.79E-06	3.47E-05	0.422381976	M1	Female	trans
cg16726234_PSG1	5.79E-06	3.47E-05	-0.60297994	M1	Female	trans
cg09785766_DBIL5P	5.79E-06	3.47E-05	-0.435787794	M1	Female	trans
cg06503255_ENSG00000203335	5.79E-06	3.47E-05	-0.586527965	M1	Female	trans
cg17121694_ENSG00000237329	5.79E-06	3.47E-05	-0.437083618	M1	Female	trans
cg14188346_RN7SL807P	5.79E-06	3.47E-05	-0.682643297	M1	Female	trans
cg09081941_SDR16C5	5.79E-06	3.47E-05	-0.772240796	M1	Female	trans
cg07163687_PAFAH1B2P1	5.79E-06	3.47E-05	0.725818599	M1	Female	trans
cg27605211_CTSG	5.79E-06	3.47E-05	-0.79834146	M1	Female	trans
cg12659158_PCOLCE2	5.79E-06	3.47E-05	-0.497237428	M1	Female	trans
cg01722343_ENSG00000243705	5.79E-06	3.47E-05	0.201571997	M1	Female	trans
cg22656247_PNPT1P2	5.79E-06	3.47E-05	-0.536124844	M1	Female	trans
cg17266780_PRB2	5.79E-06	3.47E-05	-0.456223853	M1	Female	trans
cg03904945_RNU6-258P	5.79E-06	3.47E-05	-0.576197521	M1	Female	trans
cg09499436_CSAG1	5.79E-06	3.47E-05	-0.518739822	M1	Female	trans
cg03120254_PDCL2P1	5.79E-06	3.47E-05	-0.558575028	M1	Female	trans
cg01100542_RNA5S4	5.79E-06	3.47E-05	-0.845314831	M1	Female	trans
ch.20.50133246R_SLC13A1	5.79E-06	3.47E-05	-0.654782823	M1	Female	trans
cg01016056_ENSG00000239991	5.79E-06	3.47E-05	-0.490929323	M1	Female	trans
cg06880767_HR	5.79E-06	3.47E-05	-0.539097972	M1	Female	trans
cg24186114_ENSG00000241599	5.79E-06	3.47E-05	-0.675531912	M1	Female	trans
cg10736692_RNU1-133P	5.79E-06	3.47E-05	-0.448715458	M1	Female	trans
cg02063485_RNU6-16P	5.79E-06	3.47E-05	-0.452300289	M1	Female	trans
cg11547110_ENSG00000201827	5.80E-06	3.47E-05	-0.559351387	M1	Female	trans
cg24001233_ENSG00000236393	5.80E-06	3.47E-05	-0.499133031	M1	Female	trans
cg14732488_AMY1A	5.80E-06	3.47E-05	-0.671927573	M1	Female	trans
cg22541535_ENSG00000203565	5.80E-06	3.47E-05	-0.706526592	M1	Female	trans
cg18940900_PPEF1-AS1	5.80E-06	3.47E-05	-0.544104805	M1	Female	trans
cg20223162_ENSG00000237160	5.80E-06	3.47E-05	0.568309712	M1	Female	trans
cg04457964_RNA5SP429	5.80E-06	3.47E-05	-0.434254414	M1	Female	trans
cg04518477_SNRPGP11	5.80E-06	3.47E-05	0.556751368	M1	Female	trans
cg16655291_SAMD9L	5.80E-06	3.47E-05	-0.609997673	M1	Female	trans
cg23238869_NAMPT	5.80E-06	3.47E-05	-0.568089426	M1	Female	trans
cg11718675_NEUROD4	5.80E-06	3.47E-05	-0.54626063	M1	Female	trans
cg13234367_IL13	5.80E-06	3.47E-05	-0.820351381	M1	Female	trans
cg18455405_FAM30A	5.80E-06	3.47E-05	-0.28931023	M1	Female	trans
cg11341215_OR52T1P	5.80E-06	3.47E-05	-0.597816811	M1	Female	trans
cg11050862_ENSG00000237131	5.80E-06	3.47E-05	-0.5113565	M1	Female	trans
cg14878131_IGKV1D-16	5.80E-06	3.47E-05	-0.278191067	M1	Female	trans
cg16237262_MEFV	5.80E-06	3.47E-05	-0.558628848	M1	Female	trans
cg08752433_ENSG00000236425	5.80E-06	3.47E-05	0.701955008	M1	Female	trans
cg14552179_ENSG00000231397	5.80E-06	3.47E-05	-0.458103585	M1	Female	trans
cg01590597_ENSG00000239556	5.80E-06	3.47E-05	-0.480422085	M1	Female	trans
cg16237262_LINC00877	5.80E-06	3.47E-05	-0.529268282	M1	Female	trans
cg24001233_LINC01039	5.80E-06	3.47E-05	-0.514162045	M1	Female	trans
cg18608151_RNU6-746P	5.80E-06	3.47E-05	-0.569547738	M1	Female	trans
cg03822746_CDA	5.80E-06	3.47E-05	-0.46955609	M1	Female	trans
cg19467576_ENSG00000233251	5.80E-06	3.47E-05	-0.652629886	M1	Female	trans
cg10529293_RBPJP6	5.80E-06	3.47E-05	-0.573836258	M1	Female	trans
cg17158894_TCERG1	5.80E-06	3.47E-05	-0.763977175	M1	Female	trans
cg12081434_C8orf86	5.80E-06	3.47E-05	-0.411482402	M1	Female	trans
cg08131310_LINC01342	5.80E-06	3.47E-05	-0.650701105	M1	Female	trans
cg25534544_RN7SL559P	5.80E-06	3.47E-05	-0.430245857	M1	Female	trans
cg09700868_AGXT	5.80E-06	3.47E-05	-0.357885729	M1	Female	trans
cg03875668_KRT84	5.80E-06	3.47E-05	-0.509365172	M1	Female	trans
cg17723355_LINC01936	5.80E-06	3.47E-05	2.486163398	M1	Female	trans
cg23238869_GPR27	5.80E-06	3.47E-05	-0.556690972	M1	Female	trans
cg17600784_C1QBPP2	5.80E-06	3.47E-05	-0.421944297	M1	Female	trans
cg17849733_SURF6P1	5.80E-06	3.47E-05	-0.547850764	M1	Female	trans
cg03632245_LINC01320	5.80E-06	3.47E-05	-0.376313319	M1	Female	trans
cg05381829_SGCA	5.80E-06	3.47E-05	-0.740746743	M1	Female	trans
cg02590715_SAMD9L	5.80E-06	3.47E-05	-0.496816266	M1	Female	trans
cg04876127_ENSG00000225545	5.80E-06	3.47E-05	-0.453978479	M1	Female	trans
cg01660000_RNU4ATAC2P	5.80E-06	3.47E-05	-0.608818959	M1	Female	trans
cg03575231_LIN28B-AS1	5.80E-06	3.47E-05	-0.424874323	M1	Female	trans
cg12110603_ETF1P3	5.80E-06	3.47E-05	-0.583530622	M1	Female	trans
cg09683258_RNU6-746P	5.80E-06	3.47E-05	0.751195183	M1	Female	trans
cg17329886_OVAAL	5.80E-06	3.47E-05	-0.412955506	M1	Female	trans
cg26759296_ENSG00000202231	5.80E-06	3.47E-05	-0.590341039	M1	Female	trans
cg16627759_ENSG00000236957	5.80E-06	3.47E-05	-0.424289019	M1	Female	trans
cg03575231_BMX	5.80E-06	3.47E-05	-0.500851572	M1	Female	trans
cg10664162_GPR33	5.80E-06	3.47E-05	-0.822093127	M1	Female	trans
cg07346595_RN7SL302P	5.80E-06	3.47E-05	-0.384659075	M1	Female	trans
cg10039163_MYL9	5.80E-06	3.47E-05	-0.540513316	M1	Female	trans
cg21777436_MIR663B	5.80E-06	3.47E-05	-0.507435402	M1	Female	trans
cg15866089_HTN1	5.80E-06	3.47E-05	-0.612412484	M1	Female	trans
cg02763565_TRAV22	5.80E-06	3.47E-05	-0.593566071	M1	Female	trans
cg25037011_ENSG00000236512	5.80E-06	3.47E-05	0.667678585	M1	Female	trans
cg25040746_ATP5MC2P3	5.80E-06	3.47E-05	-0.563974484	M1	Female	trans
cg00658288_RNA5SP448	5.80E-06	3.47E-05	-0.268755133	M1	Female	trans
cg00658288_LINC02054	5.80E-06	3.47E-05	-0.208909298	M1	Female	trans
cg00658288_RAC1P5	5.80E-06	3.47E-05	-0.380553143	M1	Female	trans
cg00658288_PCDHA1	5.80E-06	3.47E-05	-0.293454316	M1	Female	trans
cg00658288_RPL32P15	5.80E-06	3.47E-05	-0.654236662	M1	Female	trans
cg00658288_RAET1M	5.80E-06	3.47E-05	-0.586908632	M1	Female	trans
cg00658288_KRTAP4-12	5.80E-06	3.47E-05	-0.654236662	M1	Female	trans
cg00658288_CHEK2P4	5.80E-06	3.47E-05	-0.537510266	M1	Female	trans
cg00658288_ENSG00000198671	5.80E-06	3.47E-05	-0.439058274	M1	Female	trans
cg00658288_TSPY24P	5.80E-06	3.47E-05	-0.586908632	M1	Female	trans
cg00658288_ENSG00000231557	5.80E-06	3.47E-05	-0.654236662	M1	Female	trans
cg20369573_ENSG00000217557	5.80E-06	3.47E-05	-0.523452257	M1	Female	trans
cg20121803_RPL23AP26	5.80E-06	3.47E-05	0.508312198	M1	Female	trans
cg22814961_ENSG00000225166	5.80E-06	3.47E-05	0.584340406	M1	Female	trans
cg16655291_TRAV7	5.81E-06	3.47E-05	-0.539831689	M1	Female	trans
cg03699103_PPIAP88	5.81E-06	3.47E-05	-0.496016055	M1	Female	trans
cg16770243_CT83	5.81E-06	3.47E-05	-0.199543338	M1	Female	trans
cg08000231_RPL6P12	5.81E-06	3.47E-05	-0.573074603	M1	Female	trans
cg17604362_HYI-AS1	5.81E-06	3.47E-05	-0.98613188	M1	Female	trans
cg17779085_GRIA1	5.81E-06	3.47E-05	-0.468125313	M1	Female	trans
cg07747220_MRPL50P1	5.81E-06	3.47E-05	-0.675602829	M1	Female	trans
cg23024913_ENSG00000236732	5.81E-06	3.47E-05	-0.434459238	M1	Female	trans
cg17121694_BSN-AS1	5.81E-06	3.47E-05	-0.469748592	M1	Female	trans
cg04296930_SOX18	5.81E-06	3.47E-05	-0.691322384	M1	Female	trans
cg04934246_ENSG00000187812	5.81E-06	3.47E-05	-0.527809565	M1	Female	trans
cg19595092_ENSG00000235152	5.81E-06	3.47E-05	-0.537153856	M1	Female	trans
cg19595092_OR2AQ1P	5.81E-06	3.47E-05	-0.4249742	M1	Female	trans
cg19595092_LINC01923	5.81E-06	3.47E-05	-0.4249742	M1	Female	trans
cg19595092_RNU6-200P	5.81E-06	3.47E-05	-0.321636386	M1	Female	trans
cg19595092_MIR329-1	5.81E-06	3.47E-05	-0.4249742	M1	Female	trans
cg19595092_RNU6-1313P	5.81E-06	3.47E-05	-0.4249742	M1	Female	trans
cg19595092_ASH2LP1	5.81E-06	3.47E-05	-0.569313632	M1	Female	trans
cg19595092_OR11I1P	5.81E-06	3.47E-05	-0.598774199	M1	Female	trans
cg19595092_RNA5SP98	5.81E-06	3.47E-05	-0.598774199	M1	Female	trans
cg19595092_UBQLN1P1	5.81E-06	3.47E-05	-0.598774199	M1	Female	trans
cg19595092_GPX1P2	5.81E-06	3.47E-05	-0.598774199	M1	Female	trans
cg19595092_ENSG00000224322	5.81E-06	3.47E-05	-0.598774199	M1	Female	trans
cg19595092_ENSG00000229188	5.81E-06	3.47E-05	-0.598774199	M1	Female	trans
cg19595092_ENSG00000229308	5.81E-06	3.47E-05	-0.598774199	M1	Female	trans
cg19595092_GAPDHP19	5.81E-06	3.47E-05	-0.598774199	M1	Female	trans
cg19595092_ENSG00000235243	5.81E-06	3.47E-05	-0.245971602	M1	Female	trans
cg19595092_ENSG00000236750	5.81E-06	3.47E-05	-0.408580624	M1	Female	trans
cg19595092_DLGAP5P1	5.81E-06	3.47E-05	-0.598774199	M1	Female	trans
cg19595092_NT5DC1P1	5.81E-06	3.47E-05	-0.598774199	M1	Female	trans
cg19595092_RNU2-48P	5.81E-06	3.47E-05	-0.348292012	M1	Female	trans
cg19595092_RNU6-1167P	5.81E-06	3.47E-05	-0.401837411	M1	Female	trans
cg22131013_RPL29P29	5.81E-06	3.47E-05	-0.566347873	M1	Female	trans
cg04821107_GFRA3	5.81E-06	3.47E-05	-0.611546058	M1	Female	trans
cg11258452_BARX1	5.81E-06	3.47E-05	-0.529991283	M1	Female	trans
cg23383887_RN7SL101P	5.81E-06	3.47E-05	-0.513511648	M1	Female	trans
cg24711512_SPRY4-AS1	5.81E-06	3.47E-05	-0.354717657	M1	Female	trans
cg04667681_EIF4E2P1	5.81E-06	3.47E-05	-0.479053456	M1	Female	trans
cg15411736_CDH3	5.81E-06	3.47E-05	-0.691994654	M1	Female	trans
cg22865455_GLRA2	5.81E-06	3.47E-05	-0.400908304	M1	Female	trans
cg23590389_TM4SF1	5.81E-06	3.47E-05	-0.435143075	M1	Female	trans
cg13551841_ENSG00000228033	5.81E-06	3.47E-05	-0.491615212	M1	Female	trans
cg02170695_RN7SL643P	5.81E-06	3.47E-05	-0.884635277	M1	Female	trans
cg27048324_ACSM2A	5.81E-06	3.47E-05	0.520619128	M1	Female	trans
cg16508913_ENSG00000230695	5.81E-06	3.48E-05	-0.829427218	M1	Female	trans
cg16045677_LIF-AS1	5.81E-06	3.48E-05	-0.49330836	M1	Female	trans
cg18720828_RSAD2	5.81E-06	3.48E-05	-0.518805462	M1	Female	trans
cg07917878_RNU6-487P	5.81E-06	3.48E-05	-0.706066307	M1	Female	trans
cg10515155_RNU6-17P	5.81E-06	3.48E-05	-0.757873383	M1	Female	trans
cg19383909_OR10Q1	5.81E-06	3.48E-05	-0.581313113	M1	Female	trans
cg09404428_SGCA	5.81E-06	3.48E-05	0.907495731	M1	Female	trans
cg22926960_ENSG00000232009	5.81E-06	3.48E-05	-0.708607387	M1	Female	trans
cg27018984_ENSG00000226671	5.81E-06	3.48E-05	-0.340750037	M1	Female	trans
cg23807125_RPS16P2	5.81E-06	3.48E-05	-0.781517983	M1	Female	trans
cg07793432_ZNF72P	5.81E-06	3.48E-05	-0.663942787	M1	Female	trans
cg07784793_LINC02667	5.81E-06	3.48E-05	-0.710696275	M1	Female	trans
cg12686105_CRIP1P4	5.81E-06	3.48E-05	-0.8125268	M1	Female	trans
cg17300451_MC4R	5.81E-06	3.48E-05	-0.699736027	M1	Female	trans
cg15166583_ENSG00000233030	5.81E-06	3.48E-05	-0.54508445	M1	Female	trans
cg01573457_CARNS1	5.81E-06	3.48E-05	0.595751832	M1	Female	trans
cg01534242_ENSG00000226500	5.81E-06	3.48E-05	-0.3616782	M1	Female	trans
cg15644305_GNLY	5.81E-06	3.48E-05	-0.562520152	M1	Female	trans
cg17264779_SNRPCP1	5.81E-06	3.48E-05	-0.66502896	M1	Female	trans
cg10723869_KIF15	5.81E-06	3.48E-05	-0.937587537	M1	Female	trans
cg09081941_TCN1	5.81E-06	3.48E-05	-0.774835016	M1	Female	trans
cg05006567_CYP2A7P1	5.81E-06	3.48E-05	0.396917219	M1	Female	trans
cg13311549_ENSG00000239288	5.82E-06	3.48E-05	-0.617571557	M1	Female	trans
cg24525967_CLDN19	5.82E-06	3.48E-05	-0.657598024	M1	Female	trans
cg04493778_GACAT3	5.82E-06	3.48E-05	-0.354161545	M1	Female	trans
cg06736785_SLC2A8	5.82E-06	3.48E-05	-0.627623179	M1	Female	trans
cg16857912_ENSG00000237035	5.82E-06	3.48E-05	-0.640512536	M1	Female	trans
cg15139063_OR2J2	5.82E-06	3.48E-05	-0.462843124	M1	Female	trans
cg06736785_UBXN6	5.82E-06	3.48E-05	-0.637369016	M1	Female	trans
cg04600055_RNU6-154P	5.82E-06	3.48E-05	0.593106756	M1	Female	trans
cg01861555_MIR152	5.82E-06	3.48E-05	-0.353189112	M1	Female	trans
cg10568558_SNORD83B	5.82E-06	3.48E-05	-0.427497443	M1	Female	trans
cg20491223_CICP2	5.82E-06	3.48E-05	0.76669096	M1	Female	trans
cg03653504_GRAMD4P2	5.82E-06	3.48E-05	-0.235035513	M1	Female	trans
cg17264779_CD274	5.82E-06	3.48E-05	-0.642432728	M1	Female	trans
cg24429037_RNU6-1085P	5.82E-06	3.48E-05	-0.520226617	M1	Female	trans
cg09391279_TLL2	5.82E-06	3.48E-05	-0.632219173	M1	Female	trans
cg23093741_IGLV7-43	5.82E-06	3.48E-05	-0.431556723	M1	Female	trans
cg07099009_ATP13A4-AS1	5.82E-06	3.48E-05	-0.660260872	M1	Female	trans
cg11560603_SNORD83B	5.82E-06	3.48E-05	-0.466049502	M1	Female	trans
cg23127183_ENSG00000225344	5.82E-06	3.48E-05	0.489923705	M1	Female	trans
cg16436181_RNU6-697P	5.82E-06	3.48E-05	-0.524547073	M1	Female	trans
cg03375067_BTBD6P1	5.82E-06	3.48E-05	-0.42200186	M1	Female	trans
cg25192210_SNORD115-43	5.82E-06	3.48E-05	-0.798673338	M1	Female	trans
cg24791105_OR5AS1	5.82E-06	3.48E-05	-0.713969098	M1	Female	trans
cg18110469_U8	5.82E-06	3.48E-05	-0.54070947	M1	Female	trans
cg16646597_RNU6-746P	5.82E-06	3.48E-05	-0.609344207	M1	Female	trans
cg09861922_SNORD115-22	5.82E-06	3.48E-05	-0.881930121	M1	Female	trans
cg18251222_ENSG00000218536	5.82E-06	3.48E-05	0.705673672	M1	Female	trans
cg15073496_RNA5SP103	5.82E-06	3.48E-05	-0.410179196	M1	Female	trans
cg00643695_PEDS1-UBE2V1	5.82E-06	3.48E-05	-0.529720754	M1	Female	trans
cg03431957_LINC02088	5.82E-06	3.48E-05	-0.505562884	M1	Female	trans
cg19973291_LINC01981	5.82E-06	3.48E-05	-0.58952482	M1	Female	trans
cg16856722_PRYP5	5.82E-06	3.48E-05	-0.635881017	M1	Female	trans
cg26221506_CHI3L2	5.82E-06	3.48E-05	-0.258417559	M1	Female	trans
cg23073032_SPATA24	5.82E-06	3.48E-05	0.463057794	M1	Female	trans
cg14417873_PROKR1	5.82E-06	3.48E-05	-0.4691825	M1	Female	trans
cg17466567_DIO3	5.82E-06	3.48E-05	0.744740132	M1	Female	trans
cg07485723_ENSG00000232983	5.82E-06	3.48E-05	0.3656303	M1	Female	trans
cg00866836_UMOD	5.82E-06	3.48E-05	-1.163964018	M1	Female	trans
cg13095300_FER1L4	5.82E-06	3.48E-05	-0.754619202	M1	Female	trans
cg26307193_SLC30A3	5.82E-06	3.48E-05	-0.113099628	M1	Female	trans
cg09007239_CDKN2AIPNLP3	5.82E-06	3.48E-05	-0.349745386	M1	Female	trans
cg08598324_MYO3B	5.82E-06	3.48E-05	-0.47780229	M1	Female	trans
cg23929072_EPHB4	5.82E-06	3.48E-05	0.629802801	M1	Female	trans
cg23409591_HIC1	5.82E-06	3.48E-05	-0.619606149	M1	Female	trans
cg11041558_ENSG00000226296	5.82E-06	3.48E-05	-0.555272701	M1	Female	trans
cg00337181_MTND1P16	5.82E-06	3.48E-05	-0.88930638	M1	Female	trans
cg20935363_GABRD	5.82E-06	3.48E-05	0.609404589	M1	Female	trans
cg15063726_ENSG00000223761	5.82E-06	3.48E-05	-0.426477435	M1	Female	trans
cg12910951_MIR1203	5.82E-06	3.48E-05	0.763130877	M1	Female	trans
cg18562160_PRM3	5.83E-06	3.48E-05	-0.626911997	M1	Female	trans
cg07636088_IL17F	5.83E-06	3.48E-05	0.596318654	M1	Female	trans
cg14214834_ENSG00000234811	5.83E-06	3.48E-05	-0.492333048	M1	Female	trans
cg09244297_CAPZA3	5.83E-06	3.48E-05	-0.65693943	M1	Female	trans
cg03752932_ENSG00000228015	5.83E-06	3.48E-05	-0.616224008	M1	Female	trans
cg14223866_CT47A11	5.83E-06	3.48E-05	0.448212966	M1	Female	trans
cg20733879_EIF4A1P1	5.83E-06	3.48E-05	-0.612713892	M1	Female	trans
cg06761167_FOXI3	5.83E-06	3.48E-05	-0.604578517	M1	Female	trans
cg24907762_OR7E87P	5.83E-06	3.48E-05	-0.57387205	M1	Female	trans
cg01951815_RN7SL795P	5.83E-06	3.48E-05	-0.749251037	M1	Female	trans
cg01753920_SFTPA1	5.83E-06	3.48E-05	-0.387776255	M1	Female	trans
cg13935919_MIR16-2	5.83E-06	3.48E-05	-0.679417639	M1	Female	trans
cg26221506_MTND4LP11	5.83E-06	3.48E-05	-0.445018081	M1	Female	trans
cg23974730_ENSG00000229774	5.83E-06	3.48E-05	0.758361502	M1	Female	trans
cg08476832_RPL21P23	5.83E-06	3.48E-05	-0.572916498	M1	Female	trans
cg02241545_RNU6-1329P	5.83E-06	3.48E-05	-0.554751296	M1	Female	trans
cg16131126_ZBTB20-AS2	5.83E-06	3.48E-05	-0.528223161	M1	Female	trans
cg20638896_RFLNA	5.83E-06	3.48E-05	-0.986739636	M1	Female	trans
cg18810283_DCD	5.83E-06	3.48E-05	-0.846037696	M1	Female	trans
cg18875551_KRTAP27-1	5.83E-06	3.48E-05	-0.234299756	M1	Female	trans
cg08057896_ENSG00000230343	5.83E-06	3.48E-05	-0.632161639	M1	Female	trans
cg09919756_RN7SKP133	5.83E-06	3.48E-05	-0.419832019	M1	Female	trans
cg00188095_RNA5SP370	5.83E-06	3.48E-05	0.559591325	M1	Female	trans
cg15063726_RN7SL645P	5.83E-06	3.48E-05	-0.7548739	M1	Female	trans
cg13180315_CBLL1P1	5.83E-06	3.48E-05	0.661590578	M1	Female	trans
cg08414407_RNU6-291P	5.83E-06	3.48E-05	-0.660106036	M1	Female	trans
cg13409898_GAS2L1P2	5.83E-06	3.48E-05	-0.495195086	M1	Female	trans
cg16712416_H3P26	5.83E-06	3.48E-05	-0.582824224	M1	Female	trans
cg06612671_ENSG00000228005	5.83E-06	3.48E-05	-0.663885855	M1	Female	trans
cg08296131_NEMP1	5.83E-06	3.48E-05	-0.629887897	M1	Female	trans
cg00154829_RN7SKP121	5.83E-06	3.48E-05	-0.300239045	M1	Female	trans
cg06449486_ATP6V0E1P2	5.83E-06	3.48E-05	0.432080009	M1	Female	trans
cg16726234_ENTHD1	5.83E-06	3.48E-05	-0.561737682	M1	Female	trans
cg09730955_LINC01456	5.83E-06	3.48E-05	-0.432163153	M1	Female	trans
cg04701257_ENSG00000228154	5.83E-06	3.48E-05	-0.451433944	M1	Female	trans
cg14646214_LCP1	5.83E-06	3.48E-05	-0.667038528	M1	Female	trans
cg15166583_CSNK1A1P1	5.83E-06	3.48E-05	-0.529580445	M1	Female	trans
cg00147216_RPL31P59	5.83E-06	3.48E-05	-0.498512498	M1	Female	trans
cg00711529_SLC6A1	5.83E-06	3.48E-05	-0.885848227	M1	Female	trans
cg04751533_ENSG00000233342	5.83E-06	3.48E-05	-0.504665417	M1	Female	trans
cg20852862_KCNJ9	5.83E-06	3.48E-05	-0.586992995	M1	Female	trans
cg04025917_HMGN2P32	5.83E-06	3.48E-05	0.490728178	M1	Female	trans
cg14532138_RN7SKP45	5.83E-06	3.48E-05	-0.429533684	M1	Female	trans
cg02336104_HOXA11	5.83E-06	3.48E-05	-0.220113288	M1	Female	trans
cg13420393_FABP7	5.83E-06	3.48E-05	-0.72056954	M1	Female	trans
cg13707123_ENSG00000201245	5.83E-06	3.48E-05	-0.444006305	M1	Female	trans
cg12910951_ENSG00000227217	5.83E-06	3.48E-05	0.244458755	M1	Female	trans
cg05438523_CLNS1AP1	5.83E-06	3.48E-05	-0.550748423	M1	Female	trans
cg05438523_SEPTIN14P1	5.83E-06	3.48E-05	-0.226243001	M1	Female	trans
cg05438523_C14orf177	5.83E-06	3.48E-05	-0.550748423	M1	Female	trans
cg05438523_MIR508	5.83E-06	3.48E-05	-0.550748423	M1	Female	trans
cg05438523_ENSG00000213421	5.83E-06	3.48E-05	-0.550748423	M1	Female	trans
cg05438523_ENSG00000224719	5.83E-06	3.48E-05	-0.550748423	M1	Female	trans
cg05438523_ENSG00000228085	5.83E-06	3.48E-05	-0.550748423	M1	Female	trans
cg05438523_ENSG00000229652	5.83E-06	3.48E-05	-0.550748423	M1	Female	trans
cg05438523_ENSG00000232971	5.83E-06	3.48E-05	-0.135478494	M1	Female	trans
cg05438523_POTEB2	5.83E-06	3.48E-05	-0.148989475	M1	Female	trans
cg05438523_POTEB	5.83E-06	3.48E-05	-0.222799866	M1	Female	trans
cg05438523_ENSG00000230960	5.83E-06	3.48E-05	-0.494070453	M1	Female	trans
cg05438523_ENSG00000232395	5.83E-06	3.48E-05	-0.39088837	M1	Female	trans
cg05438523_ENSG00000242536	5.83E-06	3.48E-05	-0.369607309	M1	Female	trans
cg11138035_HMGB1P9	5.83E-06	3.48E-05	-0.42734059	M1	Female	trans
cg23209353_SP2-AS1	5.83E-06	3.48E-05	-0.463814878	M1	Female	trans
cg17686337_PCGEM1	5.83E-06	3.48E-05	-0.463925717	M1	Female	trans
cg17686337_RPL31P13	5.83E-06	3.48E-05	-0.367039086	M1	Female	trans
cg17686337_CIBAR1P2	5.83E-06	3.48E-05	-0.181852012	M1	Female	trans
cg17686337_RNU6-263P	5.83E-06	3.48E-05	-0.21243923	M1	Female	trans
cg17686337_KRTAP8-3P	5.83E-06	3.48E-05	-0.367039086	M1	Female	trans
cg17686337_ENSG00000217483	5.83E-06	3.48E-05	-0.367039086	M1	Female	trans
cg17686337_PPIAP65	5.83E-06	3.48E-05	-0.517145592	M1	Female	trans
cg17686337_RN7SL492P	5.83E-06	3.48E-05	-0.517145592	M1	Female	trans
cg17686337_RNU6-1218P	5.83E-06	3.48E-05	-0.300810689	M1	Female	trans
cg17686337_RN7SKP294	5.83E-06	3.48E-05	-0.517145592	M1	Female	trans
cg17686337_RNY4P27	5.83E-06	3.48E-05	-0.231962858	M1	Female	trans
cg17686337_MT1CP	5.83E-06	3.48E-05	-0.517145592	M1	Female	trans
cg17686337_KRTAP10-9	5.83E-06	3.48E-05	-0.486347977	M1	Female	trans
cg17686337_ENSG00000239255	5.83E-06	3.48E-05	-0.517145592	M1	Female	trans
cg05133155_ENSG00000229774	5.83E-06	3.48E-05	-0.772012422	M1	Female	trans
cg24508976_RNA5SP190	5.83E-06	3.49E-05	-0.493771671	M1	Female	trans
cg14170201_RXFP1	5.83E-06	3.49E-05	-0.633860549	M1	Female	trans
cg16726234_LINC01931	5.83E-06	3.49E-05	-0.39712331	M1	Female	trans
cg02006790_VWFP1	5.83E-06	3.49E-05	-0.415591367	M1	Female	trans
cg05079074_FLG	5.83E-06	3.49E-05	-0.628063015	M1	Female	trans
cg09627874_PDCL3P6	5.83E-06	3.49E-05	0.477250888	M1	Female	trans
cg02531859_ENSG00000230848	5.83E-06	3.49E-05	-0.451834302	M1	Female	trans
cg00445202_RPS26P11	5.83E-06	3.49E-05	-0.592832219	M1	Female	trans
cg18834259_RN7SL745P	5.83E-06	3.49E-05	0.448202854	M1	Female	trans
cg26338386_ADAMTS18	5.83E-06	3.49E-05	-0.663374231	M1	Female	trans
cg09476440_H2AC6	5.83E-06	3.49E-05	0.503742635	M1	Female	trans
cg23885472_GNG13	5.83E-06	3.49E-05	-0.625328397	M1	Female	trans
cg15099537_ENSG00000234425	5.83E-06	3.49E-05	-0.629072571	M1	Female	trans
cg11314630_GAD2	5.83E-06	3.49E-05	-0.729284285	M1	Female	trans
cg13707123_ZP4	5.83E-06	3.49E-05	-0.499773639	M1	Female	trans
cg01086039_GOLGA6L9	5.83E-06	3.49E-05	-0.634271173	M1	Female	trans
cg10488013_SRGAP2B	5.84E-06	3.49E-05	-0.422920507	M1	Female	trans
cg17228962_RNU6-746P	5.84E-06	3.49E-05	-0.631199737	M1	Female	trans
cg10521230_ZNF877P	5.84E-06	3.49E-05	-0.476278098	M1	Female	trans
cg25787670_CDY4P	5.84E-06	3.49E-05	-0.503366092	M1	Female	trans
cg26318251_OR4B1	5.84E-06	3.49E-05	-0.672895471	M1	Female	trans
cg26318251_OR5B17	5.84E-06	3.49E-05	-0.711639104	M1	Female	trans
cg09990075_ENSG00000230840	5.84E-06	3.49E-05	-0.51742432	M1	Female	trans
cg26414417_LINC01878	5.84E-06	3.49E-05	-0.470855469	M1	Female	trans
cg04924345_STX2	5.84E-06	3.49E-05	-0.699185346	M1	Female	trans
cg07485723_ENSG00000223536	5.84E-06	3.49E-05	0.364177304	M1	Female	trans
cg05281096_LCE2D	5.84E-06	3.49E-05	-0.687211775	M1	Female	trans
cg09789229_EHD1	5.84E-06	3.49E-05	-0.718375622	M1	Female	trans
cg00643695_RNU6-517P	5.84E-06	3.49E-05	-0.589367383	M1	Female	trans
cg17947922_TUBB3P1	5.84E-06	3.49E-05	-0.624331947	M1	Female	trans
cg18966920_RNA5SP310	5.84E-06	3.49E-05	-0.638113999	M1	Female	trans
cg01610685_SMTNL1	5.84E-06	3.49E-05	-0.579143312	M1	Female	trans
cg12878716_WDR1	5.84E-06	3.49E-05	-0.879527594	M1	Female	trans
cg04608916_TRAV35	5.84E-06	3.49E-05	-0.510049585	M1	Female	trans
cg01974213_RNA5SP139	5.84E-06	3.49E-05	-0.591127888	M1	Female	trans
cg14783993_RNU6-1077P	5.84E-06	3.49E-05	0.516396327	M1	Female	trans
cg10653573_DIRAS1	5.84E-06	3.49E-05	-0.438227399	M1	Female	trans
cg07715621_LINC02770	5.84E-06	3.49E-05	-0.441526424	M1	Female	trans
cg17918676_AKR1B1P6	5.84E-06	3.49E-05	-0.734871443	M1	Female	trans
cg13312387_MTND2P29	5.84E-06	3.49E-05	0.458231198	M1	Female	trans
cg06747314_SPDYE7P	5.84E-06	3.49E-05	-0.599867906	M1	Female	trans
cg06757994_UBE3AP2	5.84E-06	3.49E-05	-0.520250645	M1	Female	trans
cg19344682_RNU6-511P	5.84E-06	3.49E-05	-0.623569449	M1	Female	trans
cg14594743_RPL7AP73	5.84E-06	3.49E-05	-0.454237727	M1	Female	trans
cg26414417_SNORD70B	5.84E-06	3.49E-05	-0.542665931	M1	Female	trans
cg15708697_RNU6-642P	5.84E-06	3.49E-05	-0.333115356	M1	Female	trans
cg20237815_ABTB2	5.84E-06	3.49E-05	-0.772692011	M1	Female	trans
cg19452914_ENSG00000237308	5.84E-06	3.49E-05	-0.907616387	M1	Female	trans
cg20667334_RNA5SP79	5.84E-06	3.49E-05	-0.556697669	M1	Female	trans
cg22661701_ENSG00000236356	5.84E-06	3.49E-05	-0.406372645	M1	Female	trans
cg04667681_RN7SKP159	5.84E-06	3.49E-05	-0.574170207	M1	Female	trans
cg16919093_C11orf40	5.84E-06	3.49E-05	-0.449598963	M1	Female	trans
cg22314681_ENSG00000225840	5.84E-06	3.49E-05	-0.423819111	M1	Female	trans
cg16203592_ENSG00000230202	5.84E-06	3.49E-05	-0.481091769	M1	Female	trans
cg17733104_ENSG00000232296	5.84E-06	3.49E-05	-0.787026389	M1	Female	trans
cg19693276_SNORD114-3	5.84E-06	3.49E-05	-0.998852976	M1	Female	trans
cg22717608_HIGD1AP12	5.84E-06	3.49E-05	0.542625578	M1	Female	trans
cg04544994_RNU6-960P	5.84E-06	3.49E-05	-0.734765352	M1	Female	trans
cg03549227_LINC01034	5.84E-06	3.49E-05	-0.502621646	M1	Female	trans
cg00490039_LINC01734	5.84E-06	3.49E-05	-0.578244468	M1	Female	trans
cg04312919_RNU6-1010P	5.84E-06	3.49E-05	0.377983881	M1	Female	trans
cg21392906_GPR148	5.84E-06	3.49E-05	-0.534754713	M1	Female	trans
cg21392906_LINC00400	5.84E-06	3.49E-05	-0.921147103	M1	Female	trans
cg23805120_PSMC1P12	5.84E-06	3.49E-05	-0.500006988	M1	Female	trans
cg09534232_DKK2	5.84E-06	3.49E-05	-0.41302848	M1	Female	trans
cg24969888_SPEM1	5.84E-06	3.49E-05	-0.278282843	M1	Female	trans
cg00060475_GUCY2EP	5.84E-06	3.49E-05	-0.519111821	M1	Female	trans
cg23070318_ENSG00000215464	5.84E-06	3.49E-05	-0.617804489	M1	Female	trans
cg22997974_OR2L5	5.84E-06	3.49E-05	-0.653320348	M1	Female	trans
cg17009510_RNU6-746P	5.84E-06	3.49E-05	-0.585087738	M1	Female	trans
cg06175279_ENSG00000204368	5.84E-06	3.49E-05	-0.804381456	M1	Female	trans
cg08771408_DIAPH3-AS1	5.84E-06	3.49E-05	-0.40568534	M1	Female	trans
cg19306368_HTR1F	5.84E-06	3.49E-05	0.603171878	M1	Female	trans
cg14904662_HABP2	5.84E-06	3.49E-05	0.467650412	M1	Female	trans
cg02814691_IGKV2D-29	5.85E-06	3.49E-05	-0.079580642	M1	Female	trans
cg14460663_NDUFS6P1	5.85E-06	3.49E-05	-0.549570504	M1	Female	trans
cg23806703_APPL2	5.85E-06	3.49E-05	-0.586756822	M1	Female	trans
cg16237565_LINC00972	5.85E-06	3.49E-05	-0.545406419	M1	Female	trans
cg04198854_CP	5.85E-06	3.49E-05	-0.43662538	M1	Female	trans
cg22707239_ENSG00000235099	5.85E-06	3.49E-05	0.559027028	M1	Female	trans
cg23806703_ENSG00000233242	5.85E-06	3.49E-05	-0.580650852	M1	Female	trans
cg04160030_ENSG00000225884	5.85E-06	3.49E-05	-0.626701338	M1	Female	trans
cg13409898_SNORD115	5.85E-06	3.49E-05	-0.550569033	M1	Female	trans
cg12426214_KCNU1	5.85E-06	3.49E-05	-0.500027697	M1	Female	trans
cg17371585_ENSG00000226812	5.85E-06	3.49E-05	-0.790975534	M1	Female	trans
cg11921348_ENSG00000226082	5.85E-06	3.49E-05	-0.826530235	M1	Female	trans
cg21407000_SPTLC1P5	5.85E-06	3.49E-05	-0.790424274	M1	Female	trans
cg09259018_ENSG00000236425	5.85E-06	3.49E-05	-0.609814189	M1	Female	trans
cg13547394_CADM2-AS2	5.85E-06	3.49E-05	-0.185090742	M1	Female	trans
cg17661045_AKNAD1	5.85E-06	3.49E-05	-0.630722246	M1	Female	trans
cg11889058_HOXA1	5.85E-06	3.49E-05	-0.439541648	M1	Female	trans
cg23783300_LYPD9P	5.85E-06	3.49E-05	-0.733683269	M1	Female	trans
cg02931193_OR4D9	5.85E-06	3.49E-05	-0.829176361	M1	Female	trans
cg12917253_ENSG00000234586	5.85E-06	3.49E-05	-0.644791861	M1	Female	trans
cg04337937_ADCYAP1	5.85E-06	3.49E-05	-0.453347036	M1	Female	trans
cg11573219_ENSG00000226969	5.85E-06	3.49E-05	0.524867777	M1	Female	trans
cg03822746_LINC01460	5.85E-06	3.49E-05	-0.534957331	M1	Female	trans
cg18892258_OBP2A	5.85E-06	3.49E-05	-0.410353949	M1	Female	trans
cg00419213_IL17B	5.85E-06	3.49E-05	0.495153557	M1	Female	trans
cg02807201_ENSG00000236716	5.85E-06	3.49E-05	0.39300849	M1	Female	trans
cg00570285_RNA5SP139	5.85E-06	3.49E-05	-0.624548894	M1	Female	trans
cg08894280_ESM1	5.85E-06	3.49E-05	-0.567520312	M1	Female	trans
cg23427909_ENSG00000214759	5.85E-06	3.49E-05	-0.651252417	M1	Female	trans
cg11370510_ENSG00000217379	5.85E-06	3.49E-05	-0.50488133	M1	Female	trans
cg17213650_RPL23AP26	5.85E-06	3.49E-05	-0.401772732	M1	Female	trans
cg04060288_HIGD1AP15	5.85E-06	3.50E-05	-0.415430682	M1	Female	trans
cg14086880_IFIT3	5.85E-06	3.50E-05	-0.547409739	M1	Female	trans
cg16964439_LINC00518	5.85E-06	3.50E-05	-0.550951197	M1	Female	trans
cg19362774_PPIAP13	5.85E-06	3.50E-05	-0.659966679	M1	Female	trans
cg26318251_GDF6	5.85E-06	3.50E-05	-0.599984466	M1	Female	trans
cg24166175_ENSG00000227971	5.85E-06	3.50E-05	-0.448998857	M1	Female	trans
cg09754272_OR2T27	5.85E-06	3.50E-05	0.406599038	M1	Female	trans
cg17097571_RNU6-935P	5.85E-06	3.50E-05	0.470130801	M1	Female	trans
cg15541606_MAGEC3	5.85E-06	3.50E-05	0.151811854	M1	Female	trans
cg22646311_LINC00705	5.85E-06	3.50E-05	0.479398471	M1	Female	trans
cg14267705_MANEALP1	5.85E-06	3.50E-05	-0.398438878	M1	Female	trans
cg07099009_ENSG00000205325	5.85E-06	3.50E-05	-0.678948767	M1	Female	trans
cg22203300_ENSG00000239291	5.85E-06	3.50E-05	-1.081547936	M1	Female	trans
cg15139063_SLC26A4-AS1	5.85E-06	3.50E-05	-0.429422419	M1	Female	trans
cg17415826_ENSG00000204876	5.86E-06	3.50E-05	-0.632838626	M1	Female	trans
cg13032656_ENSG00000225755	5.86E-06	3.50E-05	-0.417500358	M1	Female	trans
cg17830140_CDSN	5.86E-06	3.50E-05	-0.578306262	M1	Female	trans
cg17918676_STYXL2	5.86E-06	3.50E-05	-0.530284156	M1	Female	trans
cg11214014_ENSG00000218472	5.86E-06	3.50E-05	-0.515157216	M1	Female	trans
cg09024862_ENSG00000225181	5.86E-06	3.50E-05	-0.572343393	M1	Female	trans
cg26073403_ENSG00000240240	5.86E-06	3.50E-05	-0.611887951	M1	Female	trans
cg02665297_ENSG00000226996	5.86E-06	3.50E-05	-0.366156917	M1	Female	trans
cg10229938_ZNF877P	5.86E-06	3.50E-05	-0.524179003	M1	Female	trans
cg00456950_DPRX	5.86E-06	3.50E-05	-0.72011319	M1	Female	trans
cg01713812_RPL21P41	5.86E-06	3.50E-05	-0.376753946	M1	Female	trans
cg01305866_RNA5SP91	5.86E-06	3.50E-05	-0.71922663	M1	Female	trans
cg02133819_CRIP1P4	5.86E-06	3.50E-05	-0.530744233	M1	Female	trans
cg21520564_TRAV21	5.86E-06	3.50E-05	-0.514025313	M1	Female	trans
cg24711094_RPL5P33	5.86E-06	3.50E-05	-0.125448229	M1	Female	trans
cg24711094_LCE2B	5.86E-06	3.50E-05	-0.576192555	M1	Female	trans
cg24711094_APCS	5.86E-06	3.50E-05	-0.335156834	M1	Female	trans
cg24711094_OR10J6P	5.86E-06	3.50E-05	-0.408947097	M1	Female	trans
cg24711094_CNN2P11	5.86E-06	3.50E-05	-0.386682868	M1	Female	trans
cg24711094_MTND4P28	5.86E-06	3.50E-05	-0.576192555	M1	Female	trans
cg24711094_PRR23B	5.86E-06	3.50E-05	-0.576192555	M1	Female	trans
cg24711094_GPR53P	5.86E-06	3.50E-05	-0.576192555	M1	Female	trans
cg24711094_RPL23AP46	5.86E-06	3.50E-05	-0.576192555	M1	Female	trans
cg24711094_DEFA7P	5.86E-06	3.50E-05	-0.576192555	M1	Female	trans
cg24711094_RNU1-101P	5.86E-06	3.50E-05	-0.516896108	M1	Female	trans
cg24711094_PAICSP2	5.86E-06	3.50E-05	-0.576192555	M1	Female	trans
cg24711094_MIR548XHG	5.86E-06	3.50E-05	-0.139991428	M1	Female	trans
cg24711094_MIR764	5.86E-06	3.50E-05	-0.576192555	M1	Female	trans
cg24711094_ENSG00000225480	5.86E-06	3.50E-05	-0.408947097	M1	Female	trans
cg24711094_ENSG00000227475	5.86E-06	3.50E-05	-0.576192555	M1	Female	trans
cg24711094_ENSG00000228289	5.86E-06	3.50E-05	-0.576192555	M1	Female	trans
cg24711094_ENSG00000230867	5.86E-06	3.50E-05	-0.408947097	M1	Female	trans
cg24711094_RPL26P37	5.86E-06	3.50E-05	-0.322943527	M1	Female	trans
cg24711094_ENSG00000236823	5.86E-06	3.50E-05	-0.576192555	M1	Female	trans
cg16653703_RNU6-820P	5.86E-06	3.50E-05	-0.544364791	M1	Female	trans
cg25130590_PPP1R17	5.86E-06	3.50E-05	-0.668975475	M1	Female	trans
cg23929072_RTN2	5.86E-06	3.50E-05	0.643488317	M1	Female	trans
cg00169694_RNA5S10	5.86E-06	3.50E-05	-0.52473151	M1	Female	trans
cg17324671_GPR31	5.86E-06	3.50E-05	-0.632291112	M1	Female	trans
cg04012439_ELK2AP	5.86E-06	3.50E-05	-0.621601464	M1	Female	trans
cg25102279_OR51L1	5.86E-06	3.50E-05	-0.64096053	M1	Female	trans
cg12878716_RAB11FIP5	5.86E-06	3.50E-05	-0.905205048	M1	Female	trans
cg13491296_ENSG00000224413	5.86E-06	3.50E-05	0.290991831	M1	Female	trans
cg10261952_FBLIM1P1	5.86E-06	3.50E-05	-0.590555317	M1	Female	trans
cg10261952_ENSG00000226280	5.86E-06	3.50E-05	-0.58252752	M1	Female	trans
cg10261952_RNU6-535P	5.86E-06	3.50E-05	-0.832072362	M1	Female	trans
cg10261952_OR51A1P	5.86E-06	3.50E-05	-0.832072362	M1	Female	trans
cg10261952_LINC00523	5.86E-06	3.50E-05	-0.832072362	M1	Female	trans
cg10261952_MIR320D2	5.86E-06	3.50E-05	-0.832072362	M1	Female	trans
cg10261952_ENSG00000233805	5.86E-06	3.50E-05	-0.832072362	M1	Female	trans
cg16838132_HS6ST1P1	5.86E-06	3.50E-05	-0.556889632	M1	Female	trans
cg26318251_ENSG00000227267	5.86E-06	3.50E-05	-0.508193987	M1	Female	trans
cg22255808_IFI6	5.86E-06	3.50E-05	-0.563537877	M1	Female	trans
cg08073629_CCDC105	5.86E-06	3.50E-05	-0.40151819	M1	Female	trans
cg17159699_RAB42	5.86E-06	3.50E-05	-0.497090964	M1	Female	trans
cg18692382_KRT8P51	5.86E-06	3.50E-05	0.251785719	M1	Female	trans
cg15197135_ENSG00000197991	5.86E-06	3.50E-05	-0.513663788	M1	Female	trans
cg07636088_LINC02151	5.86E-06	3.50E-05	0.603635552	M1	Female	trans
cg10380427_ENSG00000233516	5.86E-06	3.50E-05	-0.456612462	M1	Female	trans
cg06024364_ENSG00000231992	5.86E-06	3.50E-05	-0.478773242	M1	Female	trans
cg11153505_FOSL2	5.86E-06	3.50E-05	-0.578173477	M1	Female	trans
cg09929408_ENSG00000187812	5.86E-06	3.50E-05	-0.496003575	M1	Female	trans
cg01124926_ADGRD1	5.86E-06	3.50E-05	-0.600394776	M1	Female	trans
cg08159493_RN7SL677P	5.86E-06	3.50E-05	-0.844827317	M1	Female	trans
cg24001233_OR11Q1P	5.86E-06	3.50E-05	-0.581721709	M1	Female	trans
cg00090697_RPL12P31	5.86E-06	3.50E-05	-0.453934206	M1	Female	trans
cg01610685_ENSG00000233109	5.86E-06	3.50E-05	-0.6354219	M1	Female	trans
cg01093934_S100A7	5.86E-06	3.50E-05	-0.67174937	M1	Female	trans
cg01861555_KIR2DL4	5.86E-06	3.50E-05	-0.39743875	M1	Female	trans
cg24001233_ARHGEF9-IT1	5.86E-06	3.50E-05	-0.434890045	M1	Female	trans
cg23024553_MTND6P21	5.86E-06	3.50E-05	-0.42591035	M1	Female	trans
cg16959364_RNU6-838P	5.86E-06	3.50E-05	-0.462925359	M1	Female	trans
cg04343263_NXPE2	5.86E-06	3.50E-05	-0.554053288	M1	Female	trans
cg18811157_ENSG00000176984	5.86E-06	3.50E-05	-0.568633943	M1	Female	trans
cg11153505_RPL23AP12	5.86E-06	3.50E-05	-0.471688304	M1	Female	trans
cg02170695_ZNF705D	5.86E-06	3.50E-05	-0.869791637	M1	Female	trans
cg21668166_ENSG00000233415	5.87E-06	3.50E-05	-0.515426158	M1	Female	trans
cg18102175_MIR370	5.87E-06	3.50E-05	-0.70590162	M1	Female	trans
cg10664162_ENSG00000224500	5.87E-06	3.50E-05	-0.704416362	M1	Female	trans
cg04101572_PDE4DIPP10	5.87E-06	3.50E-05	-0.608266617	M1	Female	trans
cg25699417_RN7SKP158	5.87E-06	3.50E-05	-0.486160181	M1	Female	trans
cg18966920_ALMS1-IT1	5.87E-06	3.50E-05	-0.643230466	M1	Female	trans
cg21785034_IGLC6	5.87E-06	3.50E-05	0.258321192	M1	Female	trans
cg03822746_NLRP3	5.87E-06	3.50E-05	-0.517502617	M1	Female	trans
cg07439594_RN7SKP39	5.87E-06	3.50E-05	-0.805846786	M1	Female	trans
cg21903920_RNA5SP79	5.87E-06	3.50E-05	-0.552978671	M1	Female	trans
cg22882563_DNER	5.87E-06	3.50E-05	-0.546137239	M1	Female	trans
cg24791105_SYT1	5.87E-06	3.50E-05	-0.476496548	M1	Female	trans
cg17604362_RPL6P12	5.87E-06	3.50E-05	-0.916080626	M1	Female	trans
cg14296394_USP29	5.87E-06	3.50E-05	-0.701825387	M1	Female	trans
cg06051619_ENSG00000238158	5.87E-06	3.50E-05	0.5483961	M1	Female	trans
cg20638896_FZD5	5.87E-06	3.50E-05	-0.886371319	M1	Female	trans
cg07664257_CDRT15P2	5.87E-06	3.50E-05	-0.439934663	M1	Female	trans
cg23238869_LAMB3	5.87E-06	3.50E-05	-0.589171736	M1	Female	trans
cg10284638_KDM6B	5.87E-06	3.50E-05	-0.537702658	M1	Female	trans
cg06621919_HSP90AA6P	5.87E-06	3.50E-05	-0.541685255	M1	Female	trans
cg15157699_RNU4-68P	5.87E-06	3.50E-05	-0.797658106	M1	Female	trans
cg21610436_HSPE1P1	5.87E-06	3.50E-05	-0.559838141	M1	Female	trans
cg17918184_PRR27	5.87E-06	3.50E-05	-0.480045471	M1	Female	trans
cg23971096_LINC02263	5.87E-06	3.50E-05	-0.472219422	M1	Female	trans
cg15897435_ENSG00000231252	5.87E-06	3.50E-05	0.651689485	M1	Female	trans
cg15120247_OR11A1	5.87E-06	3.50E-05	-0.794868314	M1	Female	trans
cg10508018_ENSG00000218809	5.87E-06	3.50E-05	-0.498399983	M1	Female	trans
cg21610436_RET	5.87E-06	3.50E-05	-0.644721857	M1	Female	trans
cg04701596_ENSG00000227279	5.87E-06	3.50E-05	-0.612970792	M1	Female	trans
cg14562619_KRTAP2-3	5.87E-06	3.50E-05	-0.02884064	M1	Female	trans
cg21118618_RN7SKP264	5.87E-06	3.50E-05	-0.389558146	M1	Female	trans
cg04781796_ENSG00000242186	5.87E-06	3.50E-05	-0.48648252	M1	Female	trans
cg07994735_CARD11-AS1	5.87E-06	3.50E-05	-0.64256402	M1	Female	trans
cg26329715_JUND	5.87E-06	3.50E-05	-0.53388755	M1	Female	trans
cg05258937_RBMY1E	5.87E-06	3.50E-05	-0.837031792	M1	Female	trans
cg24294835_MIR208B	5.87E-06	3.50E-05	-0.449219242	M1	Female	trans
cg16274716_RPL23AP36	5.87E-06	3.50E-05	-0.765371096	M1	Female	trans
cg16712416_LINC02096	5.87E-06	3.50E-05	-0.755471816	M1	Female	trans
cg12372706_ATF5	5.87E-06	3.51E-05	-0.546016728	M1	Female	trans
cg27398637_PPP1R14BP5	5.87E-06	3.51E-05	-0.460218549	M1	Female	trans
cg03699103_RPL22P11	5.87E-06	3.51E-05	-0.538435558	M1	Female	trans
cg14193565_SNORD114-23	5.87E-06	3.51E-05	0.387364091	M1	Female	trans
cg16515500_KLF2P4	5.87E-06	3.51E-05	-0.602399821	M1	Female	trans
cg13098428_TTTY22	5.87E-06	3.51E-05	-0.530002922	M1	Female	trans
cg11218915_SSX2	5.87E-06	3.51E-05	-0.83321687	M1	Female	trans
cg00384163_CYP2C9	5.87E-06	3.51E-05	-0.420966247	M1	Female	trans
cg14193001_IGHD3-16	5.87E-06	3.51E-05	-0.458738991	M1	Female	trans
cg10975985_ENSG00000227133	5.87E-06	3.51E-05	-0.604982965	M1	Female	trans
cg26718078_FLG	5.87E-06	3.51E-05	-0.859973801	M1	Female	trans
cg06432604_RN7SL734P	5.87E-06	3.51E-05	-0.504428528	M1	Female	trans
cg23291004_RNU6-1077P	5.87E-06	3.51E-05	-0.489388358	M1	Female	trans
cg09565472_IFIT2	5.87E-06	3.51E-05	-0.645067037	M1	Female	trans
cg12659158_OR2T34	5.88E-06	3.51E-05	-0.504418362	M1	Female	trans
cg18580450_RGS2	5.88E-06	3.51E-05	-0.504420793	M1	Female	trans
cg19560656_ENSG00000223742	5.88E-06	3.51E-05	0.649486072	M1	Female	trans
cg13844904_ZFP57	5.88E-06	3.51E-05	-0.598177144	M1	Female	trans
cg17296658_PI16	5.88E-06	3.51E-05	-0.399611317	M1	Female	trans
cg06420764_ENSG00000237888	5.88E-06	3.51E-05	0.717432573	M1	Female	trans
cg01844751_LINC02799	5.88E-06	3.51E-05	0.573330918	M1	Female	trans
cg16655291_SNORD115-15	5.88E-06	3.51E-05	-0.670539107	M1	Female	trans
cg11056057_ENSG00000238694	5.88E-06	3.51E-05	-0.782979057	M1	Female	trans
cg04343263_AQP9	5.88E-06	3.51E-05	-0.557460769	M1	Female	trans
cg14335687_IGLV1-36	5.88E-06	3.51E-05	-0.548556296	M1	Female	trans
cg22045535_MIR941-2	5.88E-06	3.51E-05	-0.443323244	M1	Female	trans
cg23727505_IGHV4-59	5.88E-06	3.51E-05	-0.213745417	M1	Female	trans
cg17613326_STMN4	5.88E-06	3.51E-05	0.589480732	M1	Female	trans
cg14646214_SVIL	5.88E-06	3.51E-05	-0.651441388	M1	Female	trans
cg07346920_LINC02644	5.88E-06	3.51E-05	-0.867278231	M1	Female	trans
cg06022607_LINC01522	5.88E-06	3.51E-05	-0.650275245	M1	Female	trans
cg18980548_ENSG00000224876	5.88E-06	3.51E-05	-0.262478416	M1	Female	trans
cg11593799_CCDC42	5.88E-06	3.51E-05	-0.706897112	M1	Female	trans
cg19477551_AGKP1	5.88E-06	3.51E-05	0.469124942	M1	Female	trans
cg11911060_RNU2-52P	5.88E-06	3.51E-05	-0.557449097	M1	Female	trans
cg12421834_IGHD7-27	5.88E-06	3.51E-05	0.663386527	M1	Female	trans
cg01822071_RPS26P11	5.88E-06	3.51E-05	-0.686291185	M1	Female	trans
cg12426214_TRBV6-6	5.88E-06	3.51E-05	-0.449369153	M1	Female	trans
cg12659158_SYPL2	5.88E-06	3.51E-05	-0.454966124	M1	Female	trans
cg02719489_PPIAP59	5.88E-06	3.51E-05	-0.817084422	M1	Female	trans
cg25072611_SLC2A2	5.88E-06	3.51E-05	-0.51562109	M1	Female	trans
cg11091734_KRT6A	5.88E-06	3.51E-05	-0.476923782	M1	Female	trans
cg13781609_IGHG1	5.88E-06	3.51E-05	-0.174291274	M1	Female	trans
cg23121887_ENSG00000231791	5.88E-06	3.51E-05	-0.39869473	M1	Female	trans
cg09299773_TRGJP2	5.88E-06	3.51E-05	-0.509593441	M1	Female	trans
cg14509967_RNA5SP334	5.88E-06	3.51E-05	0.421465	M1	Female	trans
cg13434714_IGKV1-6	5.88E-06	3.51E-05	0.200506896	M1	Female	trans
cg08245275_RPL31P1	5.88E-06	3.51E-05	-0.374251975	M1	Female	trans
cg25192210_VDAC1P7	5.88E-06	3.51E-05	-0.503805205	M1	Female	trans
cg14667780_ENSG00000204814	5.88E-06	3.51E-05	-0.369532085	M1	Female	trans
cg18811157_GJB3	5.88E-06	3.51E-05	-0.645450713	M1	Female	trans
cg26543311_C10orf99	5.88E-06	3.51E-05	-0.44482182	M1	Female	trans
cg24778576_ENSG00000223753	5.88E-06	3.51E-05	-0.356097694	M1	Female	trans
cg17334266_RARRES2P3	5.88E-06	3.51E-05	-0.738161231	M1	Female	trans
cg05821633_HLA-S	5.88E-06	3.51E-05	-0.381380055	M1	Female	trans
cg11341215_TOMM22P1	5.88E-06	3.51E-05	-0.796508899	M1	Female	trans
cg16562709_LINC02138	5.88E-06	3.51E-05	-0.624523189	M1	Female	trans
cg02930701_ENSG00000242068	5.88E-06	3.51E-05	-0.451179908	M1	Female	trans
cg09994954_FGF10	5.88E-06	3.51E-05	-0.45287026	M1	Female	trans
cg06024364_ENSG00000230551	5.88E-06	3.51E-05	-0.478668991	M1	Female	trans
cg03702660_ENSG00000233461	5.88E-06	3.51E-05	-0.452622409	M1	Female	trans
cg26822175_RNU1-64P	5.88E-06	3.51E-05	-0.282298347	M1	Female	trans
cg19597111_ENSG00000237645	5.88E-06	3.51E-05	-0.544018981	M1	Female	trans
cg04059413_ENSG00000236468	5.88E-06	3.51E-05	-0.687808428	M1	Female	trans
cg10061320_ELK2BP	5.88E-06	3.51E-05	-0.672915434	M1	Female	trans
cg16726234_A4GNT	5.88E-06	3.51E-05	-0.584935794	M1	Female	trans
cg05974788_ITGA8	5.88E-06	3.51E-05	1.931650327	M1	Female	trans
cg07963816_CCL25	5.88E-06	3.51E-05	-0.53023425	M1	Female	trans
cg18687588_C10orf99	5.88E-06	3.51E-05	-0.47100583	M1	Female	trans
cg14284424_BMI1P1	5.88E-06	3.51E-05	0.545751681	M1	Female	trans
cg13921622_ALOX12B	5.88E-06	3.51E-05	-0.623332398	M1	Female	trans
cg09519485_OSTCP8	5.88E-06	3.51E-05	-0.815509718	M1	Female	trans
cg04218584_DDX11L5	5.88E-06	3.51E-05	-0.512676474	M1	Female	trans
cg10723869_TRIM6	5.88E-06	3.51E-05	-0.824265225	M1	Female	trans
cg10625365_PSMC1P6	5.88E-06	3.51E-05	0.711634121	M1	Female	trans
cg01323675_RNU6-746P	5.88E-06	3.51E-05	0.655222577	M1	Female	trans
cg12176654_MKRN8P	5.88E-06	3.51E-05	-0.583084698	M1	Female	trans
cg11382248_ENSG00000230027	5.88E-06	3.51E-05	-0.827635393	M1	Female	trans
cg16278658_ACAD8	5.89E-06	3.51E-05	-0.569475423	M1	Female	trans
cg13354794_PDCL2P1	5.89E-06	3.51E-05	-0.521423954	M1	Female	trans
cg20695805_PHLDA2	5.89E-06	3.51E-05	0.582939325	M1	Female	trans
cg10991855_ENSG00000224532	5.89E-06	3.51E-05	-0.618994217	M1	Female	trans
cg19115205_SMOC1	5.89E-06	3.51E-05	-0.83784432	M1	Female	trans
cg15122841_CAPN14	5.89E-06	3.51E-05	-0.347393015	M1	Female	trans
cg04751533_FLT4	5.89E-06	3.51E-05	-0.565689333	M1	Female	trans
cg15335418_ENSG00000236162	5.89E-06	3.51E-05	0.428325269	M1	Female	trans
cg03734133_ENSG00000226595	5.89E-06	3.51E-05	-0.534929988	M1	Female	trans
cg20942887_COL22A1	5.89E-06	3.51E-05	-0.497053726	M1	Female	trans
cg24431879_KRTAP6-2	5.89E-06	3.51E-05	-0.41707869	M1	Female	trans
cg24431879_ENSG00000227493	5.89E-06	3.51E-05	-0.41707869	M1	Female	trans
cg24431879_HOXC13	5.89E-06	3.51E-05	-0.186245489	M1	Female	trans
cg24431879_SNORD42A	5.89E-06	3.51E-05	-0.587649693	M1	Female	trans
cg24431879_LINC00229	5.89E-06	3.51E-05	-0.257747337	M1	Female	trans
cg24431879_ENSG00000229858	5.89E-06	3.51E-05	-0.279680552	M1	Female	trans
cg24431879_LINC01677	5.89E-06	3.51E-05	-0.587649693	M1	Female	trans
cg24431879_MIR1185-2	5.89E-06	3.51E-05	-0.587649693	M1	Female	trans
cg24431879_ENSG00000237445	5.89E-06	3.51E-05	-0.587649693	M1	Female	trans
cg24431879_ENSG00000241777	5.89E-06	3.51E-05	-0.587649693	M1	Female	trans
cg09221605_RN7SL635P	5.89E-06	3.51E-05	-0.570647222	M1	Female	trans
cg24299929_RNU6-535P	5.89E-06	3.51E-05	-0.838089156	M1	Female	trans
cg24299929_OR51A1P	5.89E-06	3.51E-05	-0.838089156	M1	Female	trans
cg24299929_LINC00523	5.89E-06	3.51E-05	-0.838089156	M1	Female	trans
cg24299929_FBLIM1P1	5.89E-06	3.51E-05	-0.594825678	M1	Female	trans
cg24299929_MIR320D2	5.89E-06	3.51E-05	-0.838089156	M1	Female	trans
cg24299929_ENSG00000226280	5.89E-06	3.51E-05	-0.586739831	M1	Female	trans
cg24299929_ENSG00000233805	5.89E-06	3.51E-05	-0.838089156	M1	Female	trans
cg03822746_HSD17B2	5.89E-06	3.51E-05	-0.504093981	M1	Female	trans
cg04539165_RNU7-95P	5.89E-06	3.51E-05	-0.652357276	M1	Female	trans
cg04539165_MTND5P29	5.89E-06	3.51E-05	-0.463004272	M1	Female	trans
cg04539165_LINC00379	5.89E-06	3.51E-05	-0.437797018	M1	Female	trans
cg04539165_H2BW1	5.89E-06	3.51E-05	-0.286128544	M1	Female	trans
cg04539165_FXYD6P3	5.89E-06	3.51E-05	-0.262306563	M1	Female	trans
cg04539165_ENSG00000220748	5.89E-06	3.51E-05	-0.463004272	M1	Female	trans
cg04539165_ENSG00000237498	5.89E-06	3.51E-05	-0.463004272	M1	Female	trans
cg04539165_HNRNPA1P43	5.89E-06	3.51E-05	-0.267983097	M1	Female	trans
cg04539165_MTND4P13	5.89E-06	3.51E-05	-0.652357276	M1	Female	trans
cg04539165_RNA5SP234	5.89E-06	3.51E-05	-0.652357276	M1	Female	trans
cg04539165_OR4C5	5.89E-06	3.51E-05	-0.379459952	M1	Female	trans
cg04539165_RN7SKP6	5.89E-06	3.51E-05	-0.652357276	M1	Female	trans
cg04539165_ENSG00000201133	5.89E-06	3.51E-05	-0.652357276	M1	Female	trans
cg04539165_CPSF1P2	5.89E-06	3.51E-05	-0.652357276	M1	Female	trans
cg04539165_ENSG00000223870	5.89E-06	3.51E-05	-0.218898509	M1	Female	trans
cg04539165_ENSG00000230053	5.89E-06	3.51E-05	-0.320946471	M1	Female	trans
cg04539165_ENSG00000234907	5.89E-06	3.51E-05	-0.652357276	M1	Female	trans
cg04539165_ENSG00000235625	5.89E-06	3.51E-05	-0.652357276	M1	Female	trans
cg16935517_OR6L1P	5.89E-06	3.51E-05	-0.956084344	M1	Female	trans
cg14296749_DCC	5.89E-06	3.51E-05	-0.451376156	M1	Female	trans
cg10229938_PLA2G2C	5.89E-06	3.51E-05	-0.60319255	M1	Female	trans
cg20866389_RPL11P5	5.89E-06	3.51E-05	-0.699192766	M1	Female	trans
cg14646214_MKRN8P	5.89E-06	3.51E-05	-0.387910125	M1	Female	trans
cg18248236_NPM1P31	5.89E-06	3.51E-05	-0.597553824	M1	Female	trans
cg01731023_ENSG00000230952	5.89E-06	3.51E-05	-0.608050717	M1	Female	trans
cg01707795_NPBWR2	5.89E-06	3.51E-05	-0.93644221	M1	Female	trans
cg10240127_LRRC32	5.89E-06	3.51E-05	-0.474285035	M1	Female	trans
cg17158894_RPL12P40	5.89E-06	3.51E-05	-0.797718162	M1	Female	trans
cg07596643_RNU6-48P	5.89E-06	3.51E-05	1.198181123	M1	Female	trans
cg10991855_LINC01911	5.89E-06	3.51E-05	-0.565788054	M1	Female	trans
cg05232081_ENSG00000235168	5.89E-06	3.51E-05	-0.525595548	M1	Female	trans
cg12878716_SMCR8	5.89E-06	3.51E-05	-0.918406285	M1	Female	trans
cg23292297_CNBD1	5.89E-06	3.51E-05	-0.549909364	M1	Female	trans
cg17867325_LINC01357	5.89E-06	3.51E-05	0.381846838	M1	Female	trans
cg08950088_PKD2	5.89E-06	3.51E-05	-0.523287117	M1	Female	trans
cg13249146_RNU6-116P	5.89E-06	3.51E-05	-0.488247295	M1	Female	trans
cg11754374_ENSG00000232971	5.89E-06	3.51E-05	-0.159243321	M1	Female	trans
cg11754374_POTEB	5.89E-06	3.51E-05	-0.261882086	M1	Female	trans
cg11754374_ENSG00000242536	5.89E-06	3.51E-05	-0.434441612	M1	Female	trans
cg11754374_CLNS1AP1	5.89E-06	3.51E-05	-0.647357417	M1	Female	trans
cg11754374_SEPTIN14P1	5.89E-06	3.51E-05	-0.265929195	M1	Female	trans
cg11754374_POTEB2	5.89E-06	3.51E-05	-0.175124318	M1	Female	trans
cg11754374_C14orf177	5.89E-06	3.51E-05	-0.647357417	M1	Female	trans
cg11754374_MIR508	5.89E-06	3.51E-05	-0.647357417	M1	Female	trans
cg11754374_ENSG00000213421	5.89E-06	3.51E-05	-0.647357417	M1	Female	trans
cg11754374_ENSG00000224719	5.89E-06	3.51E-05	-0.647357417	M1	Female	trans
cg11754374_ENSG00000228085	5.89E-06	3.51E-05	-0.647357417	M1	Female	trans
cg11754374_ENSG00000229652	5.89E-06	3.51E-05	-0.647357417	M1	Female	trans
cg11754374_ENSG00000230960	5.89E-06	3.51E-05	-0.580737336	M1	Female	trans
cg11754374_ENSG00000232395	5.89E-06	3.51E-05	-0.45945567	M1	Female	trans
cg06105747_GAGE12F	5.89E-06	3.51E-05	-0.567992081	M1	Female	trans
cg14532138_PRAMEF8	5.89E-06	3.51E-05	-0.526160555	M1	Female	trans
cg06736785_RUSC2	5.89E-06	3.51E-05	-0.634245522	M1	Female	trans
cg10488013_PYGO1	5.89E-06	3.51E-05	-0.443502761	M1	Female	trans
cg04667681_ENSG00000225457	5.89E-06	3.51E-05	-0.573112437	M1	Female	trans
cg25979180_CDH19	5.89E-06	3.51E-05	-0.471079003	M1	Female	trans
cg11153505_GSTT2	5.89E-06	3.51E-05	-0.6402516	M1	Female	trans
cg01708411_TMEM273	5.89E-06	3.51E-05	0.582206175	M1	Female	trans
cg03549208_RPL23AP48	5.89E-06	3.51E-05	-0.693465858	M1	Female	trans
cg25037011_SLC16A12-AS1	5.89E-06	3.51E-05	0.660492189	M1	Female	trans
cg03575231_OR6C2	5.89E-06	3.51E-05	-0.539707748	M1	Female	trans
cg21097881_MEGF10	5.89E-06	3.51E-05	0.426213222	M1	Female	trans
cg09299773_C3AR1	5.89E-06	3.51E-05	-0.525877327	M1	Female	trans
cg23024913_RAD17P2	5.89E-06	3.51E-05	-0.414091905	M1	Female	trans
cg23024913_RPL36AP41	5.89E-06	3.51E-05	-0.413522465	M1	Female	trans
cg18976191_ENSG00000230205	5.89E-06	3.51E-05	-0.478009037	M1	Female	trans
cg04726019_ENSG00000218749	5.89E-06	3.51E-05	-0.518179435	M1	Female	trans
cg19431048_RPL23AP37	5.89E-06	3.51E-05	-0.69813859	M1	Female	trans
cg19194405_ENSG00000216663	5.89E-06	3.51E-05	-0.831296075	M1	Female	trans
cg03044157_AQP7P4	5.89E-06	3.51E-05	-0.528282317	M1	Female	trans
cg05836256_ENSG00000237297	5.89E-06	3.51E-05	-0.245833012	M1	Female	trans
cg04667681_MIR548K	5.89E-06	3.51E-05	-0.544418715	M1	Female	trans
cg15099537_ENSG00000226477	5.89E-06	3.51E-05	-0.576251321	M1	Female	trans
cg18811157_GLRA3	5.89E-06	3.51E-05	-0.484353908	M1	Female	trans
cg22549984_HMGN1P19	5.89E-06	3.51E-05	-0.553033846	M1	Female	trans
cg17779085_RPL36AP43	5.89E-06	3.51E-05	-0.426672133	M1	Female	trans
cg24894229_HMGB4	5.89E-06	3.51E-05	-0.680530499	M1	Female	trans
cg24894229_ENSG00000235149	5.89E-06	3.51E-05	-0.722662499	M1	Female	trans
cg26837508_ENSG00000233516	5.89E-06	3.51E-05	-0.390117481	M1	Female	trans
cg17714861_CXCR1	5.89E-06	3.51E-05	-0.476805121	M1	Female	trans
cg22027573_NR1H5P	5.89E-06	3.51E-05	-0.372625292	M1	Female	trans
cg18834259_LEMD1	5.89E-06	3.51E-05	0.552560559	M1	Female	trans
cg23024913_ENSG00000233264	5.90E-06	3.51E-05	-0.390089507	M1	Female	trans
cg10666167_LINC02796	5.90E-06	3.51E-05	-0.627257354	M1	Female	trans
cg17562277_NUPR2	5.90E-06	3.51E-05	-0.46669987	M1	Female	trans
cg10991855_LIMK2	5.90E-06	3.51E-05	-0.641413243	M1	Female	trans
cg25181525_RNA5SP477	5.90E-06	3.51E-05	-0.554016696	M1	Female	trans
cg01028000_TAS1R3	5.90E-06	3.52E-05	-0.861308576	M1	Female	trans
cg20150659_RNU6-407P	5.90E-06	3.52E-05	-0.658956806	M1	Female	trans
cg11314630_KRT18P44	5.90E-06	3.52E-05	-0.855788674	M1	Female	trans
cg04181991_OR7E18P	5.90E-06	3.52E-05	-0.599588879	M1	Female	trans
cg11724156_ENSG00000235168	5.90E-06	3.52E-05	-0.914198201	M1	Female	trans
cg17372378_SLC16A7	5.90E-06	3.52E-05	-0.560622691	M1	Female	trans
cg20313838_ENSG00000229600	5.90E-06	3.52E-05	-0.545756007	M1	Female	trans
cg12793111_LINC02655	5.90E-06	3.52E-05	-0.277354692	M1	Female	trans
cg21616683_PPIAP66	5.90E-06	3.52E-05	-0.546942925	M1	Female	trans
cg06620353_COL15A1	5.90E-06	3.52E-05	-0.492279188	M1	Female	trans
cg13646545_NRXN2	5.90E-06	3.52E-05	-0.966125859	M1	Female	trans
cg05387905_RNA5SP488	5.90E-06	3.52E-05	-0.715239853	M1	Female	trans
cg13911116_RN7SKP291	5.90E-06	3.52E-05	-0.912171768	M1	Female	trans
cg01665243_ENSG00000223809	5.90E-06	3.52E-05	0.328469681	M1	Female	trans
cg23487414_ENSG00000227365	5.90E-06	3.52E-05	0.937260721	M1	Female	trans
cg14711243_ENSG00000228144	5.90E-06	3.52E-05	0.523954074	M1	Female	trans
cg10912062_RPL21P41	5.90E-06	3.52E-05	-0.213408533	M1	Female	trans
cg22702814_ACSL5	5.90E-06	3.52E-05	-0.47499428	M1	Female	trans
cg12717664_CLC	5.90E-06	3.52E-05	-0.503663151	M1	Female	trans
cg22595719_RN7SKP119	5.90E-06	3.52E-05	-0.538753694	M1	Female	trans
cg17329886_RPS15AP12	5.90E-06	3.52E-05	-0.490668397	M1	Female	trans
cg04571903_WARS1	5.90E-06	3.52E-05	-0.710553743	M1	Female	trans
cg15376531_ENSG00000225960	5.90E-06	3.52E-05	-0.697198022	M1	Female	trans
cg11061419_ACTBP1	5.90E-06	3.52E-05	-0.427945062	M1	Female	trans
cg25706257_VN2R1P	5.90E-06	3.52E-05	-0.550621812	M1	Female	trans
cg16119907_ENSG00000213414	5.90E-06	3.52E-05	-0.342655144	M1	Female	trans
cg15099537_ZEB1	5.90E-06	3.52E-05	-0.552274683	M1	Female	trans
cg20313696_ENSG00000235951	5.90E-06	3.52E-05	-0.677605727	M1	Female	trans
cg23127183_GMNC	5.90E-06	3.52E-05	0.475870727	M1	Female	trans
cg08131310_DPP6	5.90E-06	3.52E-05	-0.655137609	M1	Female	trans
cg02232418_CALB2	5.90E-06	3.52E-05	-1.048832814	M1	Female	trans
cg17366173_MIR584	5.90E-06	3.52E-05	-0.444821876	M1	Female	trans
cg14011315_GSTM5	5.90E-06	3.52E-05	-0.816282837	M1	Female	trans
cg03559183_RN7SL837P	5.90E-06	3.52E-05	-0.417081948	M1	Female	trans
cg15031917_RPL23AP38	5.90E-06	3.52E-05	0.557064855	M1	Female	trans
cg06736785_SIVA1	5.90E-06	3.52E-05	-0.622109924	M1	Female	trans
cg21665625_SPAAR	5.90E-06	3.52E-05	-0.569737259	M1	Female	trans
cg06736785_PTPRS	5.90E-06	3.52E-05	-0.614150989	M1	Female	trans
cg05260346_CBLN4	5.90E-06	3.52E-05	-0.550206176	M1	Female	trans
cg04107082_ENSG00000227304	5.90E-06	3.52E-05	2.233920214	M1	Female	trans
cg13168050_PDCL2	5.90E-06	3.52E-05	-0.632777535	M1	Female	trans
cg01178818_ENSG00000217631	5.90E-06	3.52E-05	-0.445248959	M1	Female	trans
cg03637781_ENSG00000223536	5.90E-06	3.52E-05	0.373347555	M1	Female	trans
cg25353287_LINC00163	5.90E-06	3.52E-05	-0.466060038	M1	Female	trans
cg09785904_ADAM2	5.90E-06	3.52E-05	-0.595638573	M1	Female	trans
cg23290207_Metazoa_SRP	5.90E-06	3.52E-05	0.46264554	M1	Female	trans
cg04768387_MTND1P20	5.90E-06	3.52E-05	-0.564168193	M1	Female	trans
cg11308394_ENSG00000235146	5.90E-06	3.52E-05	-0.610834718	M1	Female	trans
cg09328960_ENSG00000225884	5.90E-06	3.52E-05	-0.423958956	M1	Female	trans
cg03545635_DGLUCY	5.90E-06	3.52E-05	-0.615486053	M1	Female	trans
cg15712821_NXNP1	5.90E-06	3.52E-05	-0.462668854	M1	Female	trans
cg01590597_NKX6-2	5.91E-06	3.52E-05	-0.482869349	M1	Female	trans
cg23070318_CUZD1	5.91E-06	3.52E-05	-0.614301119	M1	Female	trans
cg06251321_H19	5.91E-06	3.52E-05	-0.489615935	M1	Female	trans
cg18251222_UGT2A3	5.91E-06	3.52E-05	0.832602374	M1	Female	trans
cg15485670_SNORD115-38	5.91E-06	3.52E-05	0.585281404	M1	Female	trans
cg00592315_PDIA2	5.91E-06	3.52E-05	-0.724111503	M1	Female	trans
cg15861806_RN7SL854P	5.91E-06	3.52E-05	-0.57360248	M1	Female	trans
cg04515996_P2RY6	5.91E-06	3.52E-05	0.463893685	M1	Female	trans
cg16581747_RNU6-906P	5.91E-06	3.52E-05	-0.615220718	M1	Female	trans
cg03273265_ENSG00000227364	5.91E-06	3.52E-05	-0.607395067	M1	Female	trans
cg19982758_COMMD4P2	5.91E-06	3.52E-05	-0.600361968	M1	Female	trans
cg01953431_LINC01758	5.91E-06	3.52E-05	-0.389793913	M1	Female	trans
cg19467576_IL13RA2	5.91E-06	3.52E-05	-0.537920308	M1	Female	trans
cg06864684_RN7SL291P	5.91E-06	3.52E-05	-0.580237829	M1	Female	trans
cg17310105_LINC00351	5.91E-06	3.52E-05	-0.646126274	M1	Female	trans
cg22203300_MAS1	5.91E-06	3.52E-05	-1.2658793	M1	Female	trans
cg09623464_MTND2P15	5.91E-06	3.52E-05	-0.399853438	M1	Female	trans
cg12910951_ENSG00000237713	5.91E-06	3.52E-05	0.764359305	M1	Female	trans
cg21061582_RNU7-194P	5.91E-06	3.52E-05	0.423036838	M1	Female	trans
cg04431313_HOXA5	5.91E-06	3.52E-05	-0.543596309	M1	Female	trans
cg13854498_RNU6-460P	5.91E-06	3.52E-05	-0.767029606	M1	Female	trans
cg19982758_ENSG00000228015	5.91E-06	3.52E-05	-0.595692539	M1	Female	trans
cg11156873_TNNT2	5.91E-06	3.52E-05	-0.440120186	M1	Female	trans
cg05292018_SNRPGP9	5.91E-06	3.52E-05	-0.455657489	M1	Female	trans
cg09080788_RN7SL635P	5.91E-06	3.52E-05	-0.801891695	M1	Female	trans
cg13864165_ENSG00000223432	5.91E-06	3.52E-05	-0.469828235	M1	Female	trans
cg25004838_SULT1A4	5.91E-06	3.52E-05	0.495327072	M1	Female	trans
cg10276098_RNU6-746P	5.91E-06	3.52E-05	-0.567389495	M1	Female	trans
cg18343899_ENSG00000242048	5.91E-06	3.52E-05	-0.495572244	M1	Female	trans
cg19653415_SYN3-AS1	5.91E-06	3.52E-05	-0.467308238	M1	Female	trans
cg13535449_TNNT3	5.91E-06	3.52E-05	-0.632681273	M1	Female	trans
cg15418509_GAGE12D	5.91E-06	3.52E-05	-0.536754751	M1	Female	trans
cg02057688_MAGEB5	5.91E-06	3.52E-05	-0.439201396	M1	Female	trans
cg13234367_RNU6-361P	5.91E-06	3.52E-05	-0.886024143	M1	Female	trans
cg05481981_BMS1P17	5.91E-06	3.52E-05	-0.545939925	M1	Female	trans
cg23246499_NDUFB9P2	5.91E-06	3.52E-05	-0.517768446	M1	Female	trans
cg06722022_OR11N1P	5.91E-06	3.52E-05	-0.693294069	M1	Female	trans
cg27459981_CFL1P2	5.91E-06	3.52E-05	0.454527873	M1	Female	trans
cg27459981_LINC02789	5.91E-06	3.52E-05	0.251906598	M1	Female	trans
cg27459981_RPL35AP12	5.91E-06	3.52E-05	0.637984437	M1	Female	trans
cg27459981_ZNF90P2	5.91E-06	3.52E-05	0.52286676	M1	Female	trans
cg27459981_RPL7P27	5.91E-06	3.52E-05	0.403196006	M1	Female	trans
cg27459981_RPL5P31	5.91E-06	3.52E-05	0.898898379	M1	Female	trans
cg27459981_RNU1-80P	5.91E-06	3.52E-05	0.806392012	M1	Female	trans
cg27459981_Y_RNA	5.91E-06	3.52E-05	0.637984437	M1	Female	trans
cg27459981_ENSG00000223716	5.91E-06	3.52E-05	0.898898379	M1	Female	trans
cg27459981_ENSG00000231569	5.91E-06	3.52E-05	0.52286676	M1	Female	trans
cg27459981_LINC01867	5.91E-06	3.52E-05	0.873583435	M1	Female	trans
cg27459981_MIR494	5.91E-06	3.52E-05	0.199839193	M1	Female	trans
cg27459981_DEFB130B	5.91E-06	3.52E-05	0.19826497	M1	Female	trans
cg27459981_DEFB130A	5.91E-06	3.52E-05	0.19826497	M1	Female	trans
cg07884306_ENSG00000234116	5.91E-06	3.52E-05	-0.627341674	M1	Female	trans
cg01520578_SMSP1	5.91E-06	3.52E-05	-0.85692216	M1	Female	trans
cg22597706_ENSG00000236209	5.91E-06	3.52E-05	-0.543099056	M1	Female	trans
cg08044704_SPP1	5.91E-06	3.52E-05	-0.734356428	M1	Female	trans
cg02401524_ENSG00000235070	5.91E-06	3.52E-05	-0.077661731	M1	Female	trans
cg03598801_CASP3P1	5.91E-06	3.52E-05	-0.583598067	M1	Female	trans
cg03598801_OR6K4P	5.91E-06	3.52E-05	-0.414203087	M1	Female	trans
cg03598801_RNU6-910P	5.91E-06	3.52E-05	-0.414203087	M1	Female	trans
cg03598801_EEF1A1P36	5.91E-06	3.52E-05	-0.261769756	M1	Female	trans
cg03598801_HBBP1	5.91E-06	3.52E-05	-0.414203087	M1	Female	trans
cg03598801_FGF4	5.91E-06	3.52E-05	-0.583598067	M1	Female	trans
cg03598801_RPL29P25	5.91E-06	3.52E-05	-0.583598067	M1	Female	trans
cg03598801_LINC00362	5.91E-06	3.52E-05	-0.391652707	M1	Female	trans
cg03598801_RNY1P1	5.91E-06	3.52E-05	-0.583598067	M1	Female	trans
cg03598801_ENSG00000226022	5.91E-06	3.52E-05	-0.287118343	M1	Female	trans
cg03598801_ENSG00000240459	5.91E-06	3.52E-05	-0.583598067	M1	Female	trans
cg23127183_MIR1203	5.91E-06	3.52E-05	0.627405984	M1	Female	trans
cg07615839_IGHV3-64	5.91E-06	3.52E-05	0.616726649	M1	Female	trans
cg24429037_ZRANB2-AS1	5.91E-06	3.52E-05	-0.485296384	M1	Female	trans
cg00384264_CD274	5.91E-06	3.52E-05	-0.522712389	M1	Female	trans
cg06320175_ENSG00000237087	5.91E-06	3.52E-05	-0.597080903	M1	Female	trans
cg27513510_ENSG00000229559	5.91E-06	3.52E-05	-0.513720099	M1	Female	trans
cg17113508_PUDPP3	5.92E-06	3.52E-05	-0.646585832	M1	Female	trans
cg24829772_SLC7A13	5.92E-06	3.52E-05	-0.423854389	M1	Female	trans
cg04571903_FASLG	5.92E-06	3.52E-05	-0.662378482	M1	Female	trans
cg15630394_RPS4XP9	5.92E-06	3.52E-05	-0.480907472	M1	Female	trans
cg18720828_MS4A14	5.92E-06	3.52E-05	-0.45892213	M1	Female	trans
cg10145319_MRGPRX3	5.92E-06	3.52E-05	-0.669100527	M1	Female	trans
cg10744079_RNU6-829P	5.92E-06	3.52E-05	0.662639329	M1	Female	trans
cg19194405_VN1R51P	5.92E-06	3.52E-05	-0.685030991	M1	Female	trans
cg23137161_USH2A-AS2	5.92E-06	3.52E-05	0.822354457	M1	Female	trans
cg04667681_FERP1	5.92E-06	3.52E-05	-0.523584473	M1	Female	trans
cg05633550_LCE1D	5.92E-06	3.52E-05	-0.511080044	M1	Female	trans
cg04208996_CCDC73	5.92E-06	3.52E-05	-0.588512227	M1	Female	trans
cg08433110_ENSG00000225386	5.92E-06	3.52E-05	-0.991459269	M1	Female	trans
cg02420010_AKR1B1P4	5.92E-06	3.52E-05	0.418809105	M1	Female	trans
cg09994954_IGLV2-23	5.92E-06	3.52E-05	-0.386372004	M1	Female	trans
cg05502445_RHBDF1P1	5.92E-06	3.52E-05	-0.767402335	M1	Female	trans
cg14045652_RORB	5.92E-06	3.52E-05	-0.721711146	M1	Female	trans
cg24429037_ADAM3A	5.92E-06	3.53E-05	-0.400644622	M1	Female	trans
cg02768760_MAPRE3	5.92E-06	3.53E-05	-0.507451157	M1	Female	trans
cg20451596_LINC00397	5.92E-06	3.53E-05	-0.510563789	M1	Female	trans
cg06612671_RNU6-801P	5.92E-06	3.53E-05	-0.864202159	M1	Female	trans
cg15335251_ENSG00000201384	5.92E-06	3.53E-05	-0.832723028	M1	Female	trans
cg15509191_ASB2	5.92E-06	3.53E-05	-0.451161232	M1	Female	trans
cg13264811_ENSG00000226043	5.92E-06	3.53E-05	-0.684541488	M1	Female	trans
cg13264811_ENSG00000229878	5.92E-06	3.53E-05	-0.540579073	M1	Female	trans
cg13264811_RNA5SP358	5.92E-06	3.53E-05	-0.964495681	M1	Female	trans
cg13264811_GAPDHP34	5.92E-06	3.53E-05	-0.964495681	M1	Female	trans
cg20918017_CPXM1	5.92E-06	3.53E-05	-0.723665394	M1	Female	trans
cg03023681_CCDC38	5.92E-06	3.53E-05	-0.508575052	M1	Female	trans
cg07729440_TRAV12-2	5.92E-06	3.53E-05	-0.641374718	M1	Female	trans
cg18580450_LSMEM1	5.92E-06	3.53E-05	-0.470709228	M1	Female	trans
cg03143591_ENSG00000234811	5.92E-06	3.53E-05	-0.891188205	M1	Female	trans
cg13299279_MTHFD2P3	5.92E-06	3.53E-05	-0.46899223	M1	Female	trans
cg18955295_FAM210CP	5.92E-06	3.53E-05	-0.414522689	M1	Female	trans
cg07942622_LSP1P3	5.92E-06	3.53E-05	0.717066457	M1	Female	trans
cg16959364_MTCL1	5.92E-06	3.53E-05	-0.431807106	M1	Female	trans
cg10100117_RNU7-26P	5.92E-06	3.53E-05	-0.510812181	M1	Female	trans
cg08101543_LINC01721	5.92E-06	3.53E-05	-0.381191665	M1	Female	trans
cg17806394_ENSG00000233494	5.92E-06	3.53E-05	-0.514981126	M1	Female	trans
cg03238516_MRPS18BP1	5.92E-06	3.53E-05	-0.497122988	M1	Female	trans
cg03238516_MTND5P30	5.92E-06	3.53E-05	-0.700429387	M1	Female	trans
cg03238516_RNU1-18P	5.92E-06	3.53E-05	-0.407422299	M1	Female	trans
cg03238516_MT4	5.92E-06	3.53E-05	-0.497122988	M1	Female	trans
cg03238516_RN7SL705P	5.92E-06	3.53E-05	-0.700429387	M1	Female	trans
cg03238516_HMGN1P32	5.92E-06	3.53E-05	-0.407422299	M1	Female	trans
cg03238516_MRPS16P2	5.92E-06	3.53E-05	-0.700429387	M1	Female	trans
cg03238516_ENSG00000108516	5.92E-06	3.53E-05	-0.575461463	M1	Female	trans
cg03238516_ENSG00000228790	5.92E-06	3.53E-05	-0.700429387	M1	Female	trans
cg03238516_ENSG00000230977	5.92E-06	3.53E-05	-0.497122988	M1	Female	trans
cg03238516_ENSG00000234441	5.92E-06	3.53E-05	-0.691730699	M1	Female	trans
cg03238516_ENSG00000234768	5.92E-06	3.53E-05	-0.700429387	M1	Female	trans
cg03238516_DPH3P2	5.92E-06	3.53E-05	-0.700429387	M1	Female	trans
cg03238516_ENSG00000239622	5.92E-06	3.53E-05	-0.497122988	M1	Female	trans
cg18490567_ENSG00000205596	5.92E-06	3.53E-05	-0.536289189	M1	Female	trans
cg08073629_KU-MEL-3	5.92E-06	3.53E-05	-0.50468945	M1	Female	trans
cg24429037_ENSG00000236889	5.92E-06	3.53E-05	-0.589851002	M1	Female	trans
cg12600174_STMND1	5.92E-06	3.53E-05	0.573013614	M1	Female	trans
cg19943770_PRB2	5.92E-06	3.53E-05	-0.627643254	M1	Female	trans
cg20657843_SERPINA3	5.92E-06	3.53E-05	-0.54449775	M1	Female	trans
cg00001793_ENSG00000237468	5.92E-06	3.53E-05	-0.582088327	M1	Female	trans
cg02096001_TDGF1	5.92E-06	3.53E-05	0.5469032	M1	Female	trans
cg12148898_CIR1P3	5.92E-06	3.53E-05	0.293055732	M1	Female	trans
cg13085030_SLC23A3	5.92E-06	3.53E-05	-0.461196447	M1	Female	trans
cg15408512_HMGB1P49	5.92E-06	3.53E-05	-0.482589668	M1	Female	trans
cg09029959_PHBP1	5.92E-06	3.53E-05	-0.42495755	M1	Female	trans
cg24305584_HNRNPA1P30	5.92E-06	3.53E-05	0.536065661	M1	Female	trans
cg08989647_MTND1P14	5.92E-06	3.53E-05	-0.472648432	M1	Female	trans
cg13716788_KRT8P13	5.92E-06	3.53E-05	-0.367459975	M1	Female	trans
cg14448393_POTEB2	5.92E-06	3.53E-05	-0.160664596	M1	Female	trans
cg14448393_ENSG00000230960	5.92E-06	3.53E-05	-0.532786826	M1	Female	trans
cg14448393_ENSG00000232395	5.92E-06	3.53E-05	-0.421519184	M1	Female	trans
cg14448393_ENSG00000242536	5.92E-06	3.53E-05	-0.398570495	M1	Female	trans
cg14448393_CLNS1AP1	5.92E-06	3.53E-05	-0.593906198	M1	Female	trans
cg14448393_SEPTIN14P1	5.92E-06	3.53E-05	-0.243971866	M1	Female	trans
cg14448393_POTEB	5.92E-06	3.53E-05	-0.24025892	M1	Female	trans
cg14448393_C14orf177	5.92E-06	3.53E-05	-0.593906198	M1	Female	trans
cg14448393_MIR508	5.92E-06	3.53E-05	-0.593906198	M1	Female	trans
cg14448393_ENSG00000213421	5.92E-06	3.53E-05	-0.593906198	M1	Female	trans
cg14448393_ENSG00000224719	5.92E-06	3.53E-05	-0.593906198	M1	Female	trans
cg14448393_ENSG00000228085	5.92E-06	3.53E-05	-0.593906198	M1	Female	trans
cg14448393_ENSG00000229652	5.92E-06	3.53E-05	-0.593906198	M1	Female	trans
cg14448393_ENSG00000232971	5.92E-06	3.53E-05	-0.146094867	M1	Female	trans
cg08498272_HRCT1	5.93E-06	3.53E-05	-0.550731717	M1	Female	trans
cg02881893_LUZP4	5.93E-06	3.53E-05	-0.631487898	M1	Female	trans
cg23024913_VDAC2P4	5.93E-06	3.53E-05	-0.376814128	M1	Female	trans
cg22159430_FBN2	5.93E-06	3.53E-05	-0.31578635	M1	Female	trans
cg10787600_MIR1305	5.93E-06	3.53E-05	-0.735871998	M1	Female	trans
cg06972124_ENSG00000226780	5.93E-06	3.53E-05	0.893353251	M1	Female	trans
cg13168050_ASS1P10	5.93E-06	3.53E-05	-0.641683104	M1	Female	trans
cg16959364_TICRR	5.93E-06	3.53E-05	-0.43492253	M1	Female	trans
cg03653504_ANXA2P3	5.93E-06	3.53E-05	-0.54737356	M1	Female	trans
cg12877532_MIR155HG	5.93E-06	3.53E-05	-0.487423405	M1	Female	trans
cg26474203_CT47A8	5.93E-06	3.53E-05	-0.716215977	M1	Female	trans
cg03735043_LINC01282	5.93E-06	3.53E-05	-0.573487413	M1	Female	trans
cg22827011_RNU2-16P	5.93E-06	3.53E-05	-0.724322278	M1	Female	trans
cg02990361_AKR1B1	5.93E-06	3.53E-05	0.575346512	M1	Female	trans
cg02674997_CPXCR1	5.93E-06	3.53E-05	-0.483344712	M1	Female	trans
cg13565400_CDR2L	5.93E-06	3.53E-05	0.614461165	M1	Female	trans
cg15031917_RNU6-777P	5.93E-06	3.53E-05	0.670353963	M1	Female	trans
cg11916219_TEAD4	5.93E-06	3.53E-05	0.472661329	M1	Female	trans
cg02196220_RNU6-11P	5.93E-06	3.53E-05	0.463791735	M1	Female	trans
cg19477551_EIF3KP2	5.93E-06	3.53E-05	0.456548866	M1	Female	trans
cg23544472_RNU6-1107P	5.93E-06	3.53E-05	-0.566842725	M1	Female	trans
cg01100542_ENSG00000236989	5.93E-06	3.53E-05	-0.681617506	M1	Female	trans
cg08816590_KRT18P32	5.93E-06	3.53E-05	0.461339204	M1	Female	trans
cg11192140_RPL7P37	5.93E-06	3.53E-05	0.535462744	M1	Female	trans
cg06551718_ENSG00000235168	5.93E-06	3.53E-05	-0.635562656	M1	Female	trans
cg04639241_CCNJL	5.93E-06	3.53E-05	-0.459422996	M1	Female	trans
cg05012125_MTCYBP42	5.93E-06	3.53E-05	0.620307099	M1	Female	trans
cg02990361_MSANTD1	5.93E-06	3.53E-05	0.591550337	M1	Female	trans
cg17604362_ZNF603P	5.93E-06	3.53E-05	-0.831724562	M1	Female	trans
cg13656404_ENSG00000237852	5.93E-06	3.53E-05	-0.501315565	M1	Female	trans
cg00711529_ENSG00000237271	5.93E-06	3.53E-05	-0.935119207	M1	Female	trans
cg00247094_HOXD8	5.93E-06	3.53E-05	-0.37193366	M1	Female	trans
cg02196189_LINC01100	5.93E-06	3.53E-05	-0.553204162	M1	Female	trans
cg25699417_EEF1B2P7	5.93E-06	3.53E-05	-0.465932494	M1	Female	trans
cg05131207_RNU6-746P	5.93E-06	3.53E-05	-0.753251512	M1	Female	trans
cg23929546_RPL7AP28	5.93E-06	3.53E-05	-0.532663591	M1	Female	trans
cg02590715_GOLGA6L11P	5.93E-06	3.53E-05	-0.537814005	M1	Female	trans
cg25135012_ENSG00000203392	5.93E-06	3.53E-05	-0.450816014	M1	Female	trans
cg20229555_FGF12-AS3	5.93E-06	3.53E-05	-0.66651814	M1	Female	trans
cg16792066_ENSG00000228318	5.93E-06	3.53E-05	0.397351014	M1	Female	trans
cg14483161_TRIM69	5.93E-06	3.53E-05	-0.601039255	M1	Female	trans
cg02616966_DPP10-AS3	5.93E-06	3.53E-05	0.607270744	M1	Female	trans
cg11263225_RNU6-112P	5.93E-06	3.53E-05	-0.538895662	M1	Female	trans
cg21307295_KCNJ6-AS1	5.93E-06	3.53E-05	0.786054302	M1	Female	trans
cg04343263_FPR1	5.93E-06	3.53E-05	-0.564960111	M1	Female	trans
cg25841491_RNA5SP502	5.93E-06	3.53E-05	-0.465107888	M1	Female	trans
cg23954535_NOTO	5.93E-06	3.53E-05	-0.414122013	M1	Female	trans
cg11465192_TRAV3	5.93E-06	3.53E-05	-0.69423181	M1	Female	trans
cg13728149_LINC01567	5.93E-06	3.53E-05	-0.562718495	M1	Female	trans
cg20942887_SCG5-AS1	5.93E-06	3.53E-05	-0.469750623	M1	Female	trans
cg24377657_BTF3P9	5.93E-06	3.53E-05	0.380575726	M1	Female	trans
cg24119500_GAGE1	5.93E-06	3.53E-05	-0.60938713	M1	Female	trans
cg20337110_RPL19P20	5.93E-06	3.53E-05	-1.002501499	M1	Female	trans
cg10723869_FZD4	5.93E-06	3.53E-05	-0.93033258	M1	Female	trans
cg01946530_YY1P2	5.94E-06	3.53E-05	0.512847355	M1	Female	trans
cg01946530_SPTLC1P3	5.94E-06	3.53E-05	0.512847355	M1	Female	trans
cg01946530_R3HDML	5.94E-06	3.53E-05	0.210673548	M1	Female	trans
cg01946530_ENSG00000233352	5.94E-06	3.53E-05	0.210673548	M1	Female	trans
cg01946530_MIR1272	5.94E-06	3.53E-05	0.347276299	M1	Female	trans
cg01573457_NRXN2	5.94E-06	3.53E-05	0.591906542	M1	Female	trans
cg05868023_POLR2J4	5.94E-06	3.53E-05	0.437545778	M1	Female	trans
cg18720828_SIDT1	5.94E-06	3.53E-05	-0.453038587	M1	Female	trans
cg03780545_SAPCD2P1	5.94E-06	3.53E-05	0.578854816	M1	Female	trans
cg20681578_ENSG00000236209	5.94E-06	3.53E-05	0.386714487	M1	Female	trans
cg09534232_PDZRN3	5.94E-06	3.53E-05	-0.555985987	M1	Female	trans
cg10905987_CDSN	5.94E-06	3.53E-05	-0.597720165	M1	Female	trans
cg14243991_CNOT7P2	5.94E-06	3.53E-05	-0.511196858	M1	Female	trans
cg12571007_ZNF233	5.94E-06	3.53E-05	-0.459632133	M1	Female	trans
cg01708411_KCNMA1-AS3	5.94E-06	3.53E-05	0.556246369	M1	Female	trans
cg14457908_ENSG00000229699	5.94E-06	3.53E-05	-0.630306879	M1	Female	trans
cg11850659_MMD2	5.94E-06	3.53E-05	-0.617380515	M1	Female	trans
cg27457427_KRTAP13-5P	5.94E-06	3.53E-05	-0.388483133	M1	Female	trans
cg24887023_OCM2	5.94E-06	3.53E-05	-0.54472046	M1	Female	trans
cg02492704_SPDYE7P	5.94E-06	3.53E-05	-0.493571639	M1	Female	trans
cg12474980_DDX18P6	5.94E-06	3.53E-05	-0.567855617	M1	Female	trans
cg22853588_ATP5F1AP1	5.94E-06	3.53E-05	0.491124819	M1	Female	trans
cg08687494_FOXR2	5.94E-06	3.53E-05	-0.256617479	M1	Female	trans
cg09563600_LUM	5.94E-06	3.53E-05	-0.704747577	M1	Female	trans
cg14313932_ENSG00000231418	5.94E-06	3.53E-05	-0.682709234	M1	Female	trans
cg00691939_MTND3P17	5.94E-06	3.54E-05	-0.592214312	M1	Female	trans
cg03751055_CTAG2	5.94E-06	3.54E-05	-0.86100397	M1	Female	trans
cg09519485_LRRC7-AS1	5.94E-06	3.54E-05	-1.007309311	M1	Female	trans
cg26250046_MIR873	5.94E-06	3.54E-05	-0.613228628	M1	Female	trans
cg02063485_SPATA31D3	5.94E-06	3.54E-05	-0.346870138	M1	Female	trans
cg18400586_ZIC1	5.94E-06	3.54E-05	-0.87802816	M1	Female	trans
cg18966920_HELLS	5.94E-06	3.54E-05	-0.644587068	M1	Female	trans
cg01124926_RNU6-246P	5.94E-06	3.54E-05	-0.590740659	M1	Female	trans
cg24130945_CCL20	5.94E-06	3.54E-05	-0.612685813	M1	Female	trans
cg16782506_ENSG00000217576	5.94E-06	3.54E-05	-0.371041073	M1	Female	trans
cg24329141_KCTD9P6	5.94E-06	3.54E-05	-0.510882458	M1	Female	trans
cg04667681_CYP4Z2P	5.94E-06	3.54E-05	-0.450625258	M1	Female	trans
cg03283042_RPL21P23	5.94E-06	3.54E-05	-0.621376424	M1	Female	trans
cg14011315_OR9I1	5.94E-06	3.54E-05	-0.782898992	M1	Female	trans
cg13818127_C1orf94	5.94E-06	3.54E-05	-0.456101171	M1	Female	trans
cg08992305_RNA5SP225	5.94E-06	3.54E-05	0.60505434	M1	Female	trans
cg20725662_RNA5SP173	5.94E-06	3.54E-05	-0.650172401	M1	Female	trans
cg20725662_LINC01020	5.94E-06	3.54E-05	-0.650172401	M1	Female	trans
cg20725662_RNU6-543P	5.94E-06	3.54E-05	-0.650172401	M1	Female	trans
cg20725662_LINC01040	5.94E-06	3.54E-05	-0.650172401	M1	Female	trans
cg20725662_ENSG00000204422	5.94E-06	3.54E-05	-0.650172401	M1	Female	trans
cg20725662_RPL37P11	5.94E-06	3.54E-05	-0.461453578	M1	Female	trans
cg20725662_SPATA8	5.94E-06	3.54E-05	-0.267085568	M1	Female	trans
cg09789229_SERPINB9	5.94E-06	3.54E-05	-0.725345968	M1	Female	trans
cg03859614_RARRES1	5.94E-06	3.54E-05	-0.540772637	M1	Female	trans
cg13706899_ENSG00000231355	5.94E-06	3.54E-05	-0.465218068	M1	Female	trans
cg10488013_CDKL2	5.94E-06	3.54E-05	-0.461780772	M1	Female	trans
cg07485723_ENSG00000234860	5.94E-06	3.54E-05	0.376156973	M1	Female	trans
cg16045677_NGF-AS1	5.94E-06	3.54E-05	-0.670939111	M1	Female	trans
cg13565400_LINC01310	5.94E-06	3.54E-05	0.555293615	M1	Female	trans
cg09076900_LAMB3	5.94E-06	3.54E-05	-0.652463838	M1	Female	trans
cg00000155_UCP3	5.94E-06	3.54E-05	-0.68441268	M1	Female	trans
cg10960626_ENSG00000235005	5.94E-06	3.54E-05	-0.340697432	M1	Female	trans
cg21298523_SLC25A34-AS1	5.94E-06	3.54E-05	0.625510877	M1	Female	trans
cg07307760_LINC01399	5.94E-06	3.54E-05	-0.405110268	M1	Female	trans
cg22865455_LINC02531	5.94E-06	3.54E-05	-0.360809966	M1	Female	trans
cg16436181_C10orf99	5.94E-06	3.54E-05	-0.509026292	M1	Female	trans
cg25284798_ENSG00000240975	5.94E-06	3.54E-05	-0.513821743	M1	Female	trans
cg14667780_RNU6-1242P	5.95E-06	3.54E-05	-0.444643056	M1	Female	trans
cg24525967_RNA5SP322	5.95E-06	3.54E-05	-0.76577747	M1	Female	trans
cg07485723_MIR608	5.95E-06	3.54E-05	0.32927811	M1	Female	trans
cg14019746_GRXCR1	5.95E-06	3.54E-05	0.582678774	M1	Female	trans
cg07832337_THUMPD1P1	5.95E-06	3.54E-05	0.72724707	M1	Female	trans
cg17329886_RNU6-1303P	5.95E-06	3.54E-05	-0.423862071	M1	Female	trans
cg11421485_RPL21P41	5.95E-06	3.54E-05	0.311062657	M1	Female	trans
cg11390628_ENSG00000238410	5.95E-06	3.54E-05	-0.754279148	M1	Female	trans
cg23209353_ENSG00000237320	5.95E-06	3.54E-05	-0.536250852	M1	Female	trans
cg04487202_KLRG1	5.95E-06	3.54E-05	-0.576837396	M1	Female	trans
cg04108334_RFX6	5.95E-06	3.54E-05	-0.277217976	M1	Female	trans
cg09627874_ENSG00000212529	5.95E-06	3.54E-05	0.454485281	M1	Female	trans
cg04707531_PIGCP2	5.95E-06	3.54E-05	0.668691166	M1	Female	trans
cg09803413_ENSG00000237851	5.95E-06	3.54E-05	-0.471816764	M1	Female	trans
cg06621919_CFL1P7	5.95E-06	3.54E-05	-0.398731498	M1	Female	trans
cg20229555_OR4F17	5.95E-06	3.54E-05	-0.757565331	M1	Female	trans
cg06024364_EIF3MP1	5.95E-06	3.54E-05	-0.42171015	M1	Female	trans
cg09472784_RNA5SP242	5.95E-06	3.54E-05	-0.678003642	M1	Female	trans
cg23973115_USP21P1	5.95E-06	3.54E-05	-0.527749024	M1	Female	trans
cg21830932_RNU6-20P	5.95E-06	3.54E-05	-0.641652204	M1	Female	trans
cg14703553_ENSG00000228488	5.95E-06	3.54E-05	-0.743811914	M1	Female	trans
cg16496814_AMZ1	5.95E-06	3.54E-05	-0.881762742	M1	Female	trans
cg12284789_ENSG00000240518	5.95E-06	3.54E-05	-0.672519348	M1	Female	trans
cg19732057_KRT16	5.95E-06	3.54E-05	-0.5825382	M1	Female	trans
cg24294835_OR7E140P	5.95E-06	3.54E-05	-0.756055293	M1	Female	trans
cg11687389_TRRAP	5.95E-06	3.54E-05	-0.521455386	M1	Female	trans
cg02062326_YWHAQP4	5.95E-06	3.54E-05	0.479613399	M1	Female	trans
cg02062326_RPL9P15	5.95E-06	3.54E-05	0.72438494	M1	Female	trans
cg02149500_CSPG5	5.95E-06	3.54E-05	-0.517061167	M1	Female	trans
cg22762615_SNORD115-27	5.95E-06	3.54E-05	0.602834889	M1	Female	trans
cg10897282_ENSG00000213067	5.95E-06	3.54E-05	-0.403198627	M1	Female	trans
cg16565439_MRPL50P4	5.95E-06	3.54E-05	-0.455005677	M1	Female	trans
cg10549933_RNA5SP69	5.95E-06	3.54E-05	-0.513757526	M1	Female	trans
cg18185391_ENSG00000214883	5.95E-06	3.54E-05	-0.658300675	M1	Female	trans
cg08880327_OR2L1P	5.95E-06	3.54E-05	-0.446462113	M1	Female	trans
cg15335251_ENSG00000206776	5.95E-06	3.54E-05	-0.601306679	M1	Female	trans
cg19478400_MIR578	5.95E-06	3.54E-05	-0.41742467	M1	Female	trans
cg07346595_KRTAP9-3	5.95E-06	3.54E-05	-0.537464612	M1	Female	trans
cg08630891_ENSG00000225214	5.95E-06	3.54E-05	-0.42017336	M1	Female	trans
cg12091641_FAM86KP	5.95E-06	3.54E-05	-0.560837501	M1	Female	trans
cg12421834_ENSG00000235434	5.95E-06	3.54E-05	0.64573897	M1	Female	trans
cg13845724_RPL37P11	5.95E-06	3.54E-05	-0.444039155	M1	Female	trans
cg13845724_RNA5SP173	5.95E-06	3.54E-05	-0.625636072	M1	Female	trans
cg13845724_LINC01020	5.95E-06	3.54E-05	-0.625636072	M1	Female	trans
cg13845724_RNU6-543P	5.95E-06	3.54E-05	-0.625636072	M1	Female	trans
cg13845724_LINC01040	5.95E-06	3.54E-05	-0.625636072	M1	Female	trans
cg13845724_SPATA8	5.95E-06	3.54E-05	-0.257006242	M1	Female	trans
cg13845724_ENSG00000204422	5.95E-06	3.54E-05	-0.625636072	M1	Female	trans
cg12398261_RXFP3	5.95E-06	3.54E-05	-0.455695042	M1	Female	trans
cg23209353_HYPK	5.95E-06	3.54E-05	-0.502720899	M1	Female	trans
cg19932577_RNU6-800P	5.95E-06	3.54E-05	-0.542771459	M1	Female	trans
cg10723869_FAM216A	5.95E-06	3.54E-05	-0.859536148	M1	Female	trans
cg18323824_ENSG00000234723	5.95E-06	3.54E-05	-0.709063836	M1	Female	trans
cg12166447_ENSG00000233960	5.95E-06	3.54E-05	-0.954489652	M1	Female	trans
cg16131126_U3	5.95E-06	3.54E-05	-0.49625345	M1	Female	trans
cg14044167_ENSG00000241599	5.95E-06	3.54E-05	-0.561844014	M1	Female	trans
cg21945639_CICP1	5.95E-06	3.54E-05	0.557481848	M1	Female	trans
cg08897368_RPL27P6	5.95E-06	3.54E-05	-0.665377367	M1	Female	trans
cg07784793_ENSG00000239254	5.95E-06	3.54E-05	-0.553203638	M1	Female	trans
cg04947385_GAPDHP57	5.95E-06	3.54E-05	-0.62403598	M1	Female	trans
cg06281627_RPS27P26	5.95E-06	3.54E-05	-0.446544919	M1	Female	trans
cg01980568_ENSG00000224469	5.95E-06	3.54E-05	-0.389522348	M1	Female	trans
cg27194219_ABCC8	5.95E-06	3.54E-05	-0.653151822	M1	Female	trans
cg16436181_BCAS2P3	5.95E-06	3.54E-05	-0.399255909	M1	Female	trans
cg09809224_ENSG00000176349	5.95E-06	3.54E-05	-0.761717438	M1	Female	trans
cg00739004_RPS20P13	5.95E-06	3.54E-05	-0.459418545	M1	Female	trans
cg00739004_LINC02049	5.95E-06	3.54E-05	-0.375248327	M1	Female	trans
cg00739004_RNU6-300P	5.95E-06	3.54E-05	-0.210375322	M1	Female	trans
cg00739004_OR4A15	5.95E-06	3.54E-05	-0.363473196	M1	Female	trans
cg00739004_OR9G1	5.95E-06	3.54E-05	-0.363473196	M1	Female	trans
cg00739004_TRIM49D2	5.95E-06	3.54E-05	-0.363473196	M1	Female	trans
cg00739004_STARP1	5.95E-06	3.54E-05	-0.363473196	M1	Female	trans
cg00739004_TRAV9-1	5.95E-06	3.54E-05	-0.363473196	M1	Female	trans
cg00739004_RPL18P11	5.95E-06	3.54E-05	-0.363473196	M1	Female	trans
cg00739004_NXF4	5.95E-06	3.54E-05	-0.225911474	M1	Female	trans
cg00739004_ENSG00000199196	5.95E-06	3.54E-05	-0.459418545	M1	Female	trans
cg00739004_ENSG00000203492	5.95E-06	3.54E-05	-0.363473196	M1	Female	trans
cg00739004_ENSG00000233193	5.95E-06	3.54E-05	-0.363473196	M1	Female	trans
cg00739004_BARHL2	5.95E-06	3.54E-05	-0.512121375	M1	Female	trans
cg00739004_LINC00955	5.95E-06	3.54E-05	-0.512121375	M1	Female	trans
cg00739004_TFAP2D	5.95E-06	3.54E-05	-0.512121375	M1	Female	trans
cg00739004_OR5W1P	5.95E-06	3.54E-05	-0.512121375	M1	Female	trans
cg00739004_OR10D5P	5.95E-06	3.54E-05	-0.512121375	M1	Female	trans
cg00739004_MIR379	5.95E-06	3.54E-05	-0.512121375	M1	Female	trans
cg00739004_KCNQ2-AS1	5.95E-06	3.54E-05	-0.512121375	M1	Female	trans
cg00739004_TSPY13P	5.95E-06	3.54E-05	-0.224620079	M1	Female	trans
cg00739004_ENSG00000225785	5.95E-06	3.54E-05	-0.512121375	M1	Female	trans
cg00739004_ENSG00000226014	5.95E-06	3.54E-05	-0.512121375	M1	Female	trans
cg00739004_ENSG00000226433	5.95E-06	3.54E-05	-0.502893207	M1	Female	trans
cg00739004_ENSG00000233376	5.95E-06	3.54E-05	-0.512121375	M1	Female	trans
cg00739004_ENSG00000235738	5.95E-06	3.54E-05	-0.512121375	M1	Female	trans
cg26985471_RBMY1B	5.95E-06	3.54E-05	-0.6154362	M1	Female	trans
cg19787076_DYNLT3P2	5.95E-06	3.54E-05	-0.410100125	M1	Female	trans
cg14646214_TRIB2	5.95E-06	3.54E-05	-0.68132296	M1	Female	trans
cg08044704_FOXL2NB	5.96E-06	3.54E-05	-0.536531359	M1	Female	trans
cg25323530_RNU6-954P	5.96E-06	3.54E-05	-0.345034111	M1	Female	trans
cg12386544_NMNAT1P2	5.96E-06	3.54E-05	-0.872371701	M1	Female	trans
cg15065591_MTND4LP13	5.96E-06	3.54E-05	-0.572601155	M1	Female	trans
cg23409591_TMEM79	5.96E-06	3.54E-05	-0.590222294	M1	Female	trans
cg12878716_NCK2	5.96E-06	3.54E-05	-0.897109873	M1	Female	trans
cg05258937_SNORA80E	5.96E-06	3.54E-05	-0.671574388	M1	Female	trans
cg08527204_ENSG00000213393	5.96E-06	3.54E-05	0.407027135	M1	Female	trans
cg15542496_SH2D2A	5.96E-06	3.54E-05	-0.558312423	M1	Female	trans
cg25613667_ATF1P1	5.96E-06	3.54E-05	0.587394714	M1	Female	trans
cg18592447_ENSG00000228543	5.96E-06	3.54E-05	0.774547726	M1	Female	trans
cg08188698_MT1B	5.96E-06	3.54E-05	-0.816654746	M1	Female	trans
cg12426214_ELOVL7	5.96E-06	3.54E-05	-0.519373469	M1	Female	trans
cg14042541_HLA-G	5.96E-06	3.54E-05	0.895252433	M1	Female	trans
cg17039519_ENSG00000218813	5.96E-06	3.54E-05	-0.497525389	M1	Female	trans
cg26220323_ENSG00000228136	5.96E-06	3.54E-05	-0.552105113	M1	Female	trans
cg08188698_CCT7P1	5.96E-06	3.54E-05	-0.627285775	M1	Female	trans
cg06884304_ENSG00000219559	5.96E-06	3.54E-05	-0.566729951	M1	Female	trans
cg14646214_ENSG00000236770	5.96E-06	3.54E-05	-0.586750108	M1	Female	trans
cg23024913_OTUD4P1	5.96E-06	3.54E-05	-0.3966871	M1	Female	trans
cg02125534_OR5AQ1P	5.96E-06	3.54E-05	-0.670769219	M1	Female	trans
cg09627874_ENSG00000234428	5.96E-06	3.54E-05	0.48865697	M1	Female	trans
cg12426214_MLLT3	5.96E-06	3.54E-05	-0.453504045	M1	Female	trans
cg07917878_ENSG00000237003	5.96E-06	3.54E-05	-0.926839504	M1	Female	trans
cg13653328_RNU1-133P	5.96E-06	3.54E-05	-0.683834469	M1	Female	trans
cg12877532_PUS10	5.96E-06	3.54E-05	-0.438866858	M1	Female	trans
cg20057147_GRM3	5.96E-06	3.54E-05	-0.515411498	M1	Female	trans
cg23943415_RPSAP10	5.96E-06	3.54E-05	-0.60450526	M1	Female	trans
cg07905199_RNU6-1024P	5.96E-06	3.54E-05	-0.326270752	M1	Female	trans
cg18601483_LINC01143	5.96E-06	3.54E-05	-0.670140967	M1	Female	trans
cg03431957_ENSG00000229242	5.96E-06	3.54E-05	-0.682436524	M1	Female	trans
cg18343923_SLFN12	5.96E-06	3.54E-05	-0.638195951	M1	Female	trans
cg02063485_RNU4-56P	5.96E-06	3.54E-05	-0.438710702	M1	Female	trans
cg04738355_GUCA2B	5.96E-06	3.54E-05	-0.521219849	M1	Female	trans
cg05862039_ENSG00000219492	5.96E-06	3.54E-05	0.658362777	M1	Female	trans
cg14339668_HECW1	5.96E-06	3.54E-05	-0.65925652	M1	Female	trans
cg19111078_FAM162B	5.96E-06	3.55E-05	-0.24051299	M1	Female	trans
cg23590389_SNORD111B	5.96E-06	3.55E-05	-0.472484552	M1	Female	trans
cg20614067_ENSG00000231912	5.96E-06	3.55E-05	-0.599442175	M1	Female	trans
cg14203970_TRBV29-1	5.96E-06	3.55E-05	-0.35864367	M1	Female	trans
cg24430871_ENSG00000236146	5.96E-06	3.55E-05	-0.582176614	M1	Female	trans
cg14483161_TNFSF14	5.96E-06	3.55E-05	-0.554847175	M1	Female	trans
cg13978534_RN7SL51P	5.96E-06	3.55E-05	0.412480323	M1	Female	trans
cg09623286_ENSG00000225869	5.96E-06	3.55E-05	0.498428641	M1	Female	trans
cg21316771_ENSG00000228286	5.96E-06	3.55E-05	-0.403514766	M1	Female	trans
cg14786880_ENSG00000231963	5.96E-06	3.55E-05	-0.689036075	M1	Female	trans
cg25205727_TMEFF2	5.96E-06	3.55E-05	-0.400374159	M1	Female	trans
cg15018132_RPS15AP32	5.97E-06	3.55E-05	-0.62327199	M1	Female	trans
cg15520372_LHX9	5.97E-06	3.55E-05	-0.594341935	M1	Female	trans
cg08880327_RPS15AP36	5.97E-06	3.55E-05	-0.449957729	M1	Female	trans
cg12600174_TATDN3	5.97E-06	3.55E-05	0.561865804	M1	Female	trans
cg26419656_SNORD116-1	5.97E-06	3.55E-05	0.413705533	M1	Female	trans
cg05006567_KRT18P38	5.97E-06	3.55E-05	0.333678054	M1	Female	trans
cg09162333_TSSK5P	5.97E-06	3.55E-05	-0.595998041	M1	Female	trans
cg03881934_SLC22A6	5.97E-06	3.55E-05	-0.443645608	M1	Female	trans
cg10095247_ENSG00000233739	5.97E-06	3.55E-05	-0.612781363	M1	Female	trans
cg14609104_CYTL1	5.97E-06	3.55E-05	-0.5012277	M1	Female	trans
cg14122110_KIR2DS4	5.97E-06	3.55E-05	-0.496424588	M1	Female	trans
cg07942622_SERPINA1	5.97E-06	3.55E-05	0.730128805	M1	Female	trans
cg14086691_SPATA32	5.97E-06	3.55E-05	-0.424070957	M1	Female	trans
cg25142614_RNA5SP191	5.97E-06	3.55E-05	-0.488048312	M1	Female	trans
cg14594743_SH2D6	5.97E-06	3.55E-05	-0.59519751	M1	Female	trans
cg09299773_TMOD2	5.97E-06	3.55E-05	-0.469182148	M1	Female	trans
cg22237859_ENSG00000233739	5.97E-06	3.55E-05	-0.628532948	M1	Female	trans
cg23943415_CDSN	5.97E-06	3.55E-05	-0.609736669	M1	Female	trans
cg20615820_ENSG00000228467	5.97E-06	3.55E-05	-0.349659334	M1	Female	trans
cg19640231_ENSG00000230578	5.97E-06	3.55E-05	-0.4881391	M1	Female	trans
cg06846895_ENSG00000224366	5.97E-06	3.55E-05	-0.465576019	M1	Female	trans
cg20505445_SLC9A5	5.97E-06	3.55E-05	-0.656073051	M1	Female	trans
cg00373120_LACRT	5.97E-06	3.55E-05	-0.157811462	M1	Female	trans
cg08951931_PRSS57	5.97E-06	3.55E-05	0.709001137	M1	Female	trans
cg20942887_CGB2	5.97E-06	3.55E-05	-0.233920431	M1	Female	trans
cg15068552_ENSG00000224136	5.97E-06	3.55E-05	-0.500177075	M1	Female	trans
cg15120247_IAPP	5.97E-06	3.55E-05	-0.755850864	M1	Female	trans
cg04660200_MRPL45P1	5.97E-06	3.55E-05	-0.482169861	M1	Female	trans
cg10508018_ENSG00000228521	5.97E-06	3.55E-05	-0.526539642	M1	Female	trans
cg15940161_PAFAH1B2P1	5.97E-06	3.55E-05	0.77648293	M1	Female	trans
cg01062838_SLC25A52	5.97E-06	3.55E-05	-0.555479119	M1	Female	trans
cg27210166_IGLV3-27	5.97E-06	3.55E-05	-0.749554203	M1	Female	trans
cg13716788_ENSG00000242667	5.97E-06	3.55E-05	-0.471339961	M1	Female	trans
cg18580450_SLCO4A1-AS1	5.97E-06	3.55E-05	-0.504752507	M1	Female	trans
cg25311637_VDAC1P12	5.97E-06	3.55E-05	0.642206523	M1	Female	trans
cg05633550_TRBV6-5	5.97E-06	3.55E-05	-0.545984344	M1	Female	trans
cg11996362_SPO11	5.97E-06	3.55E-05	-0.318008121	M1	Female	trans
cg25713657_U3	5.97E-06	3.55E-05	-0.634481919	M1	Female	trans
cg22770916_ENSG00000230104	5.97E-06	3.55E-05	-0.406381058	M1	Female	trans
cg08268925_MTCO3P19	5.97E-06	3.55E-05	-0.546981544	M1	Female	trans
cg19467576_SOCS3	5.97E-06	3.55E-05	-0.629406415	M1	Female	trans
cg17264779_DEFB131D	5.97E-06	3.55E-05	-0.224642541	M1	Female	trans
cg09543047_ENSG00000231236	5.97E-06	3.55E-05	-0.527408549	M1	Female	trans
cg11761102_RN7SKP38	5.97E-06	3.55E-05	-0.717095335	M1	Female	trans
cg15099537_ENSG00000225792	5.97E-06	3.55E-05	-0.647966718	M1	Female	trans
cg20007465_HMGCLL1	5.97E-06	3.55E-05	0.492936262	M1	Female	trans
cg03817621_MRAP-AS1	5.97E-06	3.55E-05	-0.490994023	M1	Female	trans
cg15703970_LINC02770	5.97E-06	3.55E-05	-0.384033319	M1	Female	trans
cg06899226_ANKRD20A8P	5.97E-06	3.55E-05	-0.473048285	M1	Female	trans
cg10520070_OR2J2	5.97E-06	3.55E-05	-0.724152415	M1	Female	trans
cg04043873_DSCAM-IT1	5.97E-06	3.55E-05	-0.703078189	M1	Female	trans
cg16959364_PUDPP2	5.97E-06	3.55E-05	-0.477300366	M1	Female	trans
cg03859313_DLL3	5.97E-06	3.55E-05	0.454001141	M1	Female	trans
cg12910951_ENSG00000236461	5.97E-06	3.55E-05	0.733924223	M1	Female	trans
cg25142614_ENSG00000235779	5.97E-06	3.55E-05	-0.552900574	M1	Female	trans
cg22389545_RN7SKP249	5.97E-06	3.55E-05	0.545764276	M1	Female	trans
cg00216680_BCORP1	5.97E-06	3.55E-05	0.567060092	M1	Female	trans
cg17162911_ENSG00000224521	5.97E-06	3.55E-05	-0.251777356	M1	Female	trans
cg25407410_ENSG00000226671	5.97E-06	3.55E-05	-0.330389069	M1	Female	trans
cg16245706_RNU6-695P	5.97E-06	3.55E-05	-0.786793739	M1	Female	trans
cg00632358_ENSG00000225662	5.97E-06	3.55E-05	-0.909222785	M1	Female	trans
cg00632358_SPATA48	5.97E-06	3.55E-05	-0.788067575	M1	Female	trans
cg16603103_MTCO2P17	5.97E-06	3.55E-05	-0.345121759	M1	Female	trans
cg12594546_MEFV	5.97E-06	3.55E-05	-0.713792042	M1	Female	trans
cg15335251_CBX1P2	5.97E-06	3.55E-05	-0.812530829	M1	Female	trans
cg06320828_RPL37P3	5.97E-06	3.55E-05	-0.791759553	M1	Female	trans
cg13404427_RNA5SP172	5.97E-06	3.55E-05	-0.438259397	M1	Female	trans
cg26830054_ENSG00000233739	5.97E-06	3.55E-05	-0.618561762	M1	Female	trans
cg16071815_ENSG00000229882	5.98E-06	3.55E-05	-0.522927969	M1	Female	trans
cg24431879_SNORD102	5.98E-06	3.55E-05	-0.550224816	M1	Female	trans
cg10653573_TMEM151A	5.98E-06	3.55E-05	-0.569378118	M1	Female	trans
cg09519485_ENSG00000237016	5.98E-06	3.55E-05	-0.896841501	M1	Female	trans
cg25016308_IL9RP1	5.98E-06	3.55E-05	-0.560908699	M1	Female	trans
cg26340737_SLC23A3	5.98E-06	3.55E-05	0.626775982	M1	Female	trans
cg19972916_CBX1P3	5.98E-06	3.55E-05	-0.46172274	M1	Female	trans
cg23383887_ENSG00000242888	5.98E-06	3.55E-05	-0.457346305	M1	Female	trans
cg12398261_RNU6-337P	5.98E-06	3.55E-05	-0.372265344	M1	Female	trans
cg11367421_RAB11AP1	5.98E-06	3.55E-05	-0.562217195	M1	Female	trans
cg14045652_IGLV1-44	5.98E-06	3.55E-05	-0.354414755	M1	Female	trans
cg13360263_ENSG00000232361	5.98E-06	3.55E-05	-0.335274244	M1	Female	trans
cg13370086_LGI3	5.98E-06	3.55E-05	-0.519240564	M1	Female	trans
cg18024856_KLF7P1	5.98E-06	3.55E-05	0.530357098	M1	Female	trans
cg24304928_ERAP2	5.98E-06	3.55E-05	-0.489052191	M1	Female	trans
cg25706257_IVL	5.98E-06	3.55E-05	-0.553277837	M1	Female	trans
cg10488013_GPR75	5.98E-06	3.55E-05	-0.44944029	M1	Female	trans
cg02025578_ENSG00000236976	5.98E-06	3.55E-05	0.49725972	M1	Female	trans
cg14223866_LINC02644	5.98E-06	3.55E-05	0.562357808	M1	Female	trans
cg14446103_RNU6-1163P	5.98E-06	3.55E-05	-0.695174914	M1	Female	trans
cg21766141_NIBAN3	5.98E-06	3.55E-05	-0.178126306	M1	Female	trans
cg18805486_TOMM40P4	5.98E-06	3.55E-05	-0.437215676	M1	Female	trans
cg18087761_TNPO1P2	5.98E-06	3.55E-05	-0.610033238	M1	Female	trans
cg19290181_SNRPGP8	5.98E-06	3.55E-05	-0.704378258	M1	Female	trans
cg21407000_OR11Q1P	5.98E-06	3.55E-05	-1.03450614	M1	Female	trans
cg17522386_LCE3E	5.98E-06	3.55E-05	-0.568421763	M1	Female	trans
cg06587495_RN7SL156P	5.98E-06	3.55E-05	-0.442147033	M1	Female	trans
cg02125534_KIRREL3-AS3	5.98E-06	3.55E-05	-0.617051267	M1	Female	trans
cg11091734_ENSG00000218173	5.98E-06	3.55E-05	-0.477045977	M1	Female	trans
cg25699417_ANKRD20A19P	5.98E-06	3.55E-05	-0.343405964	M1	Female	trans
cg08524072_RPL7P37	5.98E-06	3.55E-05	-0.614640304	M1	Female	trans
cg15644305_ARL2BPP3	5.98E-06	3.55E-05	-0.657653606	M1	Female	trans
cg07022959_PCDH10	5.98E-06	3.55E-05	-0.861033807	M1	Female	trans
cg05715917_HMGB2	5.98E-06	3.55E-05	-0.570236605	M1	Female	trans
cg15109916_RPL5P28	5.98E-06	3.55E-05	-0.699458139	M1	Female	trans
cg02133819_SRSF3P6	5.98E-06	3.55E-05	-0.360457814	M1	Female	trans
cg13848087_SIM1	5.98E-06	3.55E-05	-0.253766214	M1	Female	trans
cg15120247_ATCAY	5.98E-06	3.55E-05	-0.767054319	M1	Female	trans
cg18323824_ENSG00000205300	5.98E-06	3.55E-05	-0.854973285	M1	Female	trans
cg25271009_ENSG00000240995	5.98E-06	3.55E-05	-0.525802081	M1	Female	trans
cg07258419_VSIG10L	5.98E-06	3.55E-05	-0.680694728	M1	Female	trans
cg25703541_SNORD115-36	5.98E-06	3.55E-05	0.476673601	M1	Female	trans
cg17714861_LTB4R	5.98E-06	3.55E-05	-0.477965136	M1	Female	trans
cg16593845_HMGB3P5	5.98E-06	3.55E-05	-0.467886255	M1	Female	trans
cg12149851_TRHDE-AS1	5.98E-06	3.55E-05	-0.715388966	M1	Female	trans
cg13677289_LUZP4	5.98E-06	3.55E-05	-0.749157426	M1	Female	trans
cg00204065_UBE3AP2	5.98E-06	3.55E-05	-0.963970058	M1	Female	trans
cg15541606_DCLK3	5.98E-06	3.55E-05	0.634078712	M1	Female	trans
cg13999965_RNU6-549P	5.98E-06	3.55E-05	-0.82741662	M1	Female	trans
cg14587401_DAZ3	5.98E-06	3.55E-05	0.640955513	M1	Female	trans
cg09294055_TLL1	5.98E-06	3.56E-05	0.507328814	M1	Female	trans
cg05732866_ENSG00000239323	5.98E-06	3.56E-05	-0.347377988	M1	Female	trans
cg16987213_TRIM51	5.98E-06	3.56E-05	-0.78171462	M1	Female	trans
cg12656219_ENSG00000205767	5.98E-06	3.56E-05	-0.441830385	M1	Female	trans
cg03292225_IGKV1D-16	5.98E-06	3.56E-05	-0.27403268	M1	Female	trans
cg08926967_ENSG00000229968	5.98E-06	3.56E-05	-0.515142068	M1	Female	trans
cg00686450_ENSG00000226079	5.98E-06	3.56E-05	-0.329504429	M1	Female	trans
cg25212717_RNA5SP124	5.98E-06	3.56E-05	-0.638982827	M1	Female	trans
cg26414417_KRT8P27	5.98E-06	3.56E-05	-0.446804136	M1	Female	trans
cg10653573_EBF2	5.98E-06	3.56E-05	-0.662122116	M1	Female	trans
cg02288294_RPL12P13	5.98E-06	3.56E-05	-0.401801046	M1	Female	trans
cg24304928_TBC1D3P2	5.98E-06	3.56E-05	-0.411240299	M1	Female	trans
cg06287371_ATF1P1	5.99E-06	3.56E-05	-0.532501533	M1	Female	trans
cg17969084_POSTN	5.99E-06	3.56E-05	0.592715201	M1	Female	trans
cg02931193_ZNF709	5.99E-06	3.56E-05	-0.656161814	M1	Female	trans
cg17533142_U8	5.99E-06	3.56E-05	-0.434693352	M1	Female	trans
cg16792066_RPS5P2	5.99E-06	3.56E-05	0.438515863	M1	Female	trans
cg02202484_POU6F2	5.99E-06	3.56E-05	-0.283880313	M1	Female	trans
cg01719015_OR1A2	5.99E-06	3.56E-05	-0.52849182	M1	Female	trans
cg05467012_NGF-AS1	5.99E-06	3.56E-05	0.649553074	M1	Female	trans
cg22203300_HGFAC	5.99E-06	3.56E-05	-1.230522023	M1	Female	trans
cg25102279_DCAF12L1	5.99E-06	3.56E-05	-0.62652649	M1	Female	trans
cg26152108_ENSG00000238031	5.99E-06	3.56E-05	-0.418080695	M1	Female	trans
cg05338066_ALOX15	5.99E-06	3.56E-05	0.416727175	M1	Female	trans
cg20060216_SKINT1L	5.99E-06	3.56E-05	-0.550956759	M1	Female	trans
cg08266644_VN2R1P	5.99E-06	3.56E-05	-0.754174343	M1	Female	trans
cg05741563_ENSG00000225519	5.99E-06	3.56E-05	-0.093373382	M1	Female	trans
cg05741563_ENSG00000237783	5.99E-06	3.56E-05	-0.595717079	M1	Female	trans
cg05741563_LINC01056	5.99E-06	3.56E-05	-0.42280444	M1	Female	trans
cg05741563_UBE2DNL	5.99E-06	3.56E-05	-0.166943301	M1	Female	trans
cg05741563_ENSG00000235350	5.99E-06	3.56E-05	-0.42280444	M1	Female	trans
cg05741563_ENSG00000235581	5.99E-06	3.56E-05	-0.42280444	M1	Female	trans
cg05741563_FAM9A	5.99E-06	3.56E-05	-0.534411348	M1	Female	trans
cg16171687_PCGEM1	5.99E-06	3.56E-05	-0.584441512	M1	Female	trans
cg16171687_RPL31P13	5.99E-06	3.56E-05	-0.462386263	M1	Female	trans
cg16171687_PPIAP65	5.99E-06	3.56E-05	-0.651486523	M1	Female	trans
cg16171687_RN7SL492P	5.99E-06	3.56E-05	-0.651486523	M1	Female	trans
cg16171687_CIBAR1P2	5.99E-06	3.56E-05	-0.22909242	M1	Female	trans
cg16171687_RNU6-263P	5.99E-06	3.56E-05	-0.267625398	M1	Female	trans
cg16171687_RNU6-1218P	5.99E-06	3.56E-05	-0.378953456	M1	Female	trans
cg16171687_RN7SKP294	5.99E-06	3.56E-05	-0.651486523	M1	Female	trans
cg16171687_MT1CP	5.99E-06	3.56E-05	-0.651486523	M1	Female	trans
cg16171687_KRTAP8-3P	5.99E-06	3.56E-05	-0.462386263	M1	Female	trans
cg16171687_KRTAP10-9	5.99E-06	3.56E-05	-0.612688491	M1	Female	trans
cg16171687_ENSG00000217483	5.99E-06	3.56E-05	-0.462386263	M1	Female	trans
cg16171687_U3	5.99E-06	3.56E-05	-0.462386263	M1	Female	trans
cg16171687_ENSG00000239255	5.99E-06	3.56E-05	-0.651486523	M1	Female	trans
cg16171687_RNY4P27	5.99E-06	3.56E-05	-0.292220756	M1	Female	trans
cg09024023_SLC2A2	5.99E-06	3.56E-05	-0.653521846	M1	Female	trans
cg03734133_MYRFL	5.99E-06	3.56E-05	-0.485398512	M1	Female	trans
cg16581747_ENSG00000235572	5.99E-06	3.56E-05	-0.56230895	M1	Female	trans
cg05669210_ZP2	5.99E-06	3.56E-05	0.415007233	M1	Female	trans
cg26837508_ENSG00000100101	5.99E-06	3.56E-05	-0.389934703	M1	Female	trans
cg26318251_RPL5P35	5.99E-06	3.56E-05	-0.604151885	M1	Female	trans
cg05258937_CSMD3	5.99E-06	3.56E-05	-0.213005396	M1	Female	trans
cg13024511_TMEM161BP1	5.99E-06	3.56E-05	-0.43010298	M1	Female	trans
cg11155090_LINC00671	5.99E-06	3.56E-05	-0.609567714	M1	Female	trans
cg14042541_PP12613	5.99E-06	3.56E-05	0.962405491	M1	Female	trans
cg14683563_ENSG00000224486	5.99E-06	3.56E-05	-0.730629153	M1	Female	trans
cg06722022_DCDC2C	5.99E-06	3.56E-05	-0.448182328	M1	Female	trans
cg04307318_ENSG00000236874	5.99E-06	3.56E-05	-0.63361949	M1	Female	trans
cg15128141_Y_RNA	5.99E-06	3.56E-05	0.606824132	M1	Female	trans
cg24652615_ENSG00000240521	5.99E-06	3.56E-05	-0.505214848	M1	Female	trans
cg05269124_RN7SKP104	5.99E-06	3.56E-05	-0.605666972	M1	Female	trans
cg02342233_NANOS2	5.99E-06	3.56E-05	-1.091392736	M1	Female	trans
cg23328066_LECT2	5.99E-06	3.56E-05	0.413319707	M1	Female	trans
cg20007465_OR9I2P	5.99E-06	3.56E-05	0.49756013	M1	Female	trans
cg21941512_TMEM256P2	5.99E-06	3.56E-05	-0.466282061	M1	Female	trans
cg19452914_ENSG00000231476	5.99E-06	3.56E-05	-0.758025933	M1	Female	trans
cg25138053_METTL7B	5.99E-06	3.56E-05	0.506526874	M1	Female	trans
cg14509967_CICP2	5.99E-06	3.56E-05	0.478033925	M1	Female	trans
cg27190943_APOL4	5.99E-06	3.56E-05	-0.494647679	M1	Female	trans
cg09080788_RPS6P12	5.99E-06	3.56E-05	-0.748509757	M1	Female	trans
cg01610685_C22orf34	5.99E-06	3.56E-05	-0.544933066	M1	Female	trans
cg13500029_ENSG00000230649	5.99E-06	3.56E-05	-0.403202974	M1	Female	trans
cg00534626_OR2M7	5.99E-06	3.56E-05	-0.919303701	M1	Female	trans
cg00534626_LINC01304	5.99E-06	3.56E-05	-0.412348703	M1	Female	trans
cg00534626_TAS2R16	5.99E-06	3.56E-05	-0.824697406	M1	Female	trans
cg00534626_OR4C3	5.99E-06	3.56E-05	-0.824697406	M1	Female	trans
cg00534626_MIR889	5.99E-06	3.56E-05	-0.824697406	M1	Female	trans
cg00534626_RNU6-457P	5.99E-06	3.56E-05	-0.410050757	M1	Female	trans
cg00534626_RPL24P9	5.99E-06	3.56E-05	-0.534736027	M1	Female	trans
cg00534626_OR7L1P	5.99E-06	3.56E-05	-0.464845822	M1	Female	trans
cg00534626_LINC01787	5.99E-06	3.56E-05	-0.919303701	M1	Female	trans
cg00534626_RNA5SP105	5.99E-06	3.56E-05	-0.377642531	M1	Female	trans
cg00534626_RNU6-624P	5.99E-06	3.56E-05	-0.919303701	M1	Female	trans
cg00534626_RPL38P1	5.99E-06	3.56E-05	-0.919303701	M1	Female	trans
cg00534626_TINAG	5.99E-06	3.56E-05	-0.515249941	M1	Female	trans
cg00534626_TPM3P4	5.99E-06	3.56E-05	-0.919303701	M1	Female	trans
cg00534626_OR5AR1	5.99E-06	3.56E-05	-0.919303701	M1	Female	trans
cg00534626_OR5B1P	5.99E-06	3.56E-05	-0.652466917	M1	Female	trans
cg00534626_RNY3P4	5.99E-06	3.56E-05	-0.919303701	M1	Female	trans
cg00534626_PCDH9-AS1	5.99E-06	3.56E-05	-0.652466917	M1	Female	trans
cg00534626_RNU7-87P	5.99E-06	3.56E-05	-0.919303701	M1	Female	trans
cg00534626_GPHB5	5.99E-06	3.56E-05	-0.652466917	M1	Female	trans
cg00534626_SNORD114-9	5.99E-06	3.56E-05	-0.378967714	M1	Female	trans
cg00534626_LINC02573	5.99E-06	3.56E-05	-0.919303701	M1	Female	trans
cg00534626_TDGF1P1	5.99E-06	3.56E-05	-0.919303701	M1	Female	trans
cg00534626_ENSG00000231266	5.99E-06	3.56E-05	-0.652466917	M1	Female	trans
cg00534626_ENSG00000231440	5.99E-06	3.56E-05	-0.652466917	M1	Female	trans
cg00534626_ENSG00000235518	5.99E-06	3.56E-05	-0.919303701	M1	Female	trans
cg00534626_ENSG00000236408	5.99E-06	3.56E-05	-0.652466917	M1	Female	trans
cg00534626_ENSG00000239600	5.99E-06	3.56E-05	-0.919303701	M1	Female	trans
cg00534626_ENSG00000240201	5.99E-06	3.56E-05	-0.919303701	M1	Female	trans
cg15644305_CMTM1	5.99E-06	3.56E-05	-0.557517711	M1	Female	trans
cg11242910_PAFAH1B2P1	5.99E-06	3.56E-05	0.790965814	M1	Female	trans
cg23024553_TMEM233	5.99E-06	3.56E-05	-0.576137865	M1	Female	trans
cg07963816_LINC02471	5.99E-06	3.56E-05	-0.474730425	M1	Female	trans
cg13404427_USP17L8	5.99E-06	3.56E-05	-0.462942249	M1	Female	trans
cg19412031_ENSG00000225798	5.99E-06	3.56E-05	0.502242365	M1	Female	trans
cg09990103_ANO5	5.99E-06	3.56E-05	-0.635256093	M1	Female	trans
cg12421834_STXBP1	5.99E-06	3.56E-05	0.570547311	M1	Female	trans
cg05046525_TPT1P7	5.99E-06	3.56E-05	0.477136312	M1	Female	trans
cg08296131_BMP15	5.99E-06	3.56E-05	-0.606373215	M1	Female	trans
cg03283042_PIK3C2G	5.99E-06	3.56E-05	-0.570783743	M1	Female	trans
cg03894102_LINC01941	6.00E-06	3.56E-05	-0.385146424	M1	Female	trans
cg17201960_RN7SL817P	6.00E-06	3.56E-05	-0.704110708	M1	Female	trans
cg09152224_OR5K3	6.00E-06	3.56E-05	-0.441284313	M1	Female	trans
cg04493778_PCNAP3	6.00E-06	3.56E-05	-0.525144078	M1	Female	trans
cg04070200_RNA5S12	6.00E-06	3.56E-05	-0.525240347	M1	Female	trans
cg14549869_LRRC10	6.00E-06	3.56E-05	-0.598575938	M1	Female	trans
cg05518022_ENSG00000236393	6.00E-06	3.56E-05	0.531970561	M1	Female	trans
cg22160300_KRTAP20-2	6.00E-06	3.56E-05	-0.497923542	M1	Female	trans
cg06619035_AKAP3	6.00E-06	3.56E-05	-0.523278092	M1	Female	trans
cg06398883_CYYR1	6.00E-06	3.56E-05	-0.434090324	M1	Female	trans
cg10653573_LEMD1-DT	6.00E-06	3.56E-05	-0.616370385	M1	Female	trans
cg11501596_ENSG00000231951	6.00E-06	3.56E-05	-0.522927519	M1	Female	trans
cg12093005_HMGB1P13	6.00E-06	3.56E-05	-0.385527677	M1	Female	trans
cg23691743_RNU6-1105P	6.00E-06	3.56E-05	-0.31057564	M1	Female	trans
cg00686450_LINC00355	6.00E-06	3.56E-05	-0.490399214	M1	Female	trans
cg03549227_S100Z	6.00E-06	3.56E-05	-0.557781388	M1	Female	trans
cg13322601_PLD5	6.00E-06	3.56E-05	-0.465942676	M1	Female	trans
cg15542496_ENSG00000239350	6.00E-06	3.56E-05	-0.532638838	M1	Female	trans
cg13716788_PPIAP66	6.00E-06	3.56E-05	-0.562453993	M1	Female	trans
cg03637781_RNU6-1272P	6.00E-06	3.56E-05	0.446423554	M1	Female	trans
cg21032074_RN7SL553P	6.00E-06	3.56E-05	-0.582964162	M1	Female	trans
cg05956076_CHRM2	6.00E-06	3.56E-05	-0.35868581	M1	Female	trans
cg06736785_TMEM134	6.00E-06	3.56E-05	-0.623288378	M1	Female	trans
cg21780600_RPL7AP53	6.00E-06	3.56E-05	-0.284935579	M1	Female	trans
cg09755512_OCLNP1	6.00E-06	3.56E-05	-0.609294348	M1	Female	trans
cg14755254_PRAMEF7	6.00E-06	3.56E-05	0.732171081	M1	Female	trans
cg24430871_LINC02158	6.00E-06	3.56E-05	-0.536198107	M1	Female	trans
cg19081358_RNU6-434P	6.00E-06	3.56E-05	-0.438414146	M1	Female	trans
cg25212717_PLLPP1	6.00E-06	3.56E-05	-0.722479429	M1	Female	trans
cg13762257_CCR4	6.00E-06	3.56E-05	0.652744764	M1	Female	trans
cg27481555_MRPL42P3	6.00E-06	3.56E-05	0.712702532	M1	Female	trans
cg17839232_UBE2V1P3	6.00E-06	3.56E-05	-0.726882725	M1	Female	trans
cg17839232_UBE2V1P9	6.00E-06	3.56E-05	-0.726882725	M1	Female	trans
cg16792066_PADI1	6.00E-06	3.56E-05	0.41370496	M1	Female	trans
cg14687118_MIRLET7D	6.00E-06	3.56E-05	-0.757088633	M1	Female	trans
cg19761267_MSRB3	6.00E-06	3.56E-05	-0.551663466	M1	Female	trans
cg16245706_LINC00362	6.00E-06	3.56E-05	-0.567069242	M1	Female	trans
cg16245706_ENSG00000226022	6.00E-06	3.56E-05	-0.415715195	M1	Female	trans
cg16245706_CASP3P1	6.00E-06	3.56E-05	-0.844984619	M1	Female	trans
cg16245706_OR6K4P	6.00E-06	3.56E-05	-0.599719667	M1	Female	trans
cg16245706_RNU6-910P	6.00E-06	3.56E-05	-0.599719667	M1	Female	trans
cg16245706_EEF1A1P36	6.00E-06	3.56E-05	-0.379013281	M1	Female	trans
cg16245706_HBBP1	6.00E-06	3.56E-05	-0.599719667	M1	Female	trans
cg16245706_FGF4	6.00E-06	3.56E-05	-0.844984619	M1	Female	trans
cg16245706_RPL29P25	6.00E-06	3.56E-05	-0.844984619	M1	Female	trans
cg16245706_RNY1P1	6.00E-06	3.56E-05	-0.844984619	M1	Female	trans
cg16245706_ENSG00000240459	6.00E-06	3.56E-05	-0.844984619	M1	Female	trans
cg11390628_ERC2	6.00E-06	3.56E-05	-0.892382458	M1	Female	trans
cg14484356_DISP2	6.00E-06	3.56E-05	-0.467375407	M1	Female	trans
cg06736785_ALKBH7	6.00E-06	3.56E-05	-0.632895886	M1	Female	trans
cg09534232_RXFP3	6.00E-06	3.56E-05	-0.579847016	M1	Female	trans
cg17723279_PCNPP3	6.00E-06	3.56E-05	-0.557644107	M1	Female	trans
cg03532848_ENSG00000233739	6.00E-06	3.56E-05	-0.656100205	M1	Female	trans
cg25033405_SNORD115-43	6.00E-06	3.56E-05	-0.676237556	M1	Female	trans
cg13983277_RNU6-591P	6.00E-06	3.56E-05	-0.480387286	M1	Female	trans
cg13716788_ATP2B2	6.00E-06	3.56E-05	-0.456866273	M1	Female	trans
cg05387905_ABLIM3	6.00E-06	3.56E-05	-0.800293756	M1	Female	trans
cg06567996_OR13D2P	6.00E-06	3.56E-05	-0.351306217	M1	Female	trans
cg04487202_ADCY10P1	6.00E-06	3.56E-05	-0.681269587	M1	Female	trans
cg04043873_OR2AH1P	6.00E-06	3.56E-05	-0.753357218	M1	Female	trans
cg03560018_TP53TG3D	6.00E-06	3.56E-05	0.612272863	M1	Female	trans
cg09471804_OR51H2P	6.00E-06	3.56E-05	-0.469611685	M1	Female	trans
cg12656219_PYCR1	6.00E-06	3.56E-05	-0.422804194	M1	Female	trans
cg10659736_FDCSP	6.00E-06	3.56E-05	-0.559581461	M1	Female	trans
cg12594940_MYADM-AS1	6.00E-06	3.56E-05	-0.386312566	M1	Female	trans
cg26621805_ENSG00000234586	6.00E-06	3.56E-05	-0.487940702	M1	Female	trans
cg22007578_RPL22P16	6.00E-06	3.56E-05	0.593103779	M1	Female	trans
cg14645880_ENSG00000234513	6.00E-06	3.56E-05	-0.504969017	M1	Female	trans
cg17818792_ENSG00000237633	6.00E-06	3.56E-05	-0.522130508	M1	Female	trans
cg00393585_KRT18P42	6.00E-06	3.56E-05	0.193022923	M1	Female	trans
cg00829646_ENSG00000233494	6.00E-06	3.56E-05	-0.583830311	M1	Female	trans
cg03310930_SLC2A14	6.00E-06	3.56E-05	-0.602982536	M1	Female	trans
cg03575231_ENSG00000224417	6.00E-06	3.56E-05	-0.496828553	M1	Female	trans
cg10178621_GMPR	6.00E-06	3.56E-05	-0.563371028	M1	Female	trans
cg13202325_FNDC1-IT1	6.00E-06	3.56E-05	0.602242752	M1	Female	trans
cg12291533_UBD	6.00E-06	3.56E-05	-0.506740986	M1	Female	trans
cg07408006_RNA5SP485	6.00E-06	3.56E-05	-0.424639566	M1	Female	trans
cg09055988_ENSG00000230840	6.00E-06	3.56E-05	-0.483867631	M1	Female	trans
cg10666167_CSN1S2AP	6.01E-06	3.56E-05	-0.517717832	M1	Female	trans
cg25633099_ENSG00000219492	6.01E-06	3.56E-05	-0.953088321	M1	Female	trans
cg23954535_FADS2	6.01E-06	3.56E-05	-0.48410938	M1	Female	trans
cg13565400_LINC02043	6.01E-06	3.56E-05	0.555541546	M1	Female	trans
cg14509967_KIF3AP1	6.01E-06	3.56E-05	0.407013222	M1	Female	trans
cg16626067_TH	6.01E-06	3.56E-05	-0.750225879	M1	Female	trans
cg02621636_RN7SL842P	6.01E-06	3.56E-05	-1.19760726	M1	Female	trans
cg15488978_SLC52A3	6.01E-06	3.56E-05	-0.742442352	M1	Female	trans
cg14587401_KRTAP21-2	6.01E-06	3.56E-05	0.520853187	M1	Female	trans
cg17918676_TWIST1	6.01E-06	3.56E-05	-0.54080454	M1	Female	trans
cg08664874_ENSG00000227683	6.01E-06	3.56E-05	-0.589232159	M1	Female	trans
cg06540372_RN7SL692P	6.01E-06	3.56E-05	-0.494329024	M1	Female	trans
cg26073403_RPL23AP45	6.01E-06	3.56E-05	-0.528707656	M1	Female	trans
cg19649827_OR2T1	6.01E-06	3.56E-05	-0.655090256	M1	Female	trans
cg25578798_DEFA1B	6.01E-06	3.56E-05	-0.391812573	M1	Female	trans
cg11091734_RPL5P2	6.01E-06	3.57E-05	-0.395765517	M1	Female	trans
cg02720442_PPIL1P1	6.01E-06	3.57E-05	0.622007524	M1	Female	trans
cg09016236_IGKV1OR22-5	6.01E-06	3.57E-05	-0.528505904	M1	Female	trans
cg03751055_HMGB1P25	6.01E-06	3.57E-05	-0.354440333	M1	Female	trans
cg03751055_IGKV1D-43	6.01E-06	3.57E-05	-0.230248917	M1	Female	trans
cg03751055_PLSCR5-AS1	6.01E-06	3.57E-05	-0.774028345	M1	Female	trans
cg03751055_MIR758	6.01E-06	3.57E-05	-0.387014173	M1	Female	trans
cg03751055_KRTAP4-8	6.01E-06	3.57E-05	-0.612379625	M1	Female	trans
cg03751055_SNORA72	6.01E-06	3.57E-05	-0.612379625	M1	Female	trans
cg03751055_RPL21P66	6.01E-06	3.57E-05	-0.86282207	M1	Female	trans
cg03751055_ENSG00000223777	6.01E-06	3.57E-05	-0.86282207	M1	Female	trans
cg03751055_ENSG00000224247	6.01E-06	3.57E-05	-0.86282207	M1	Female	trans
cg03751055_ENSG00000227760	6.01E-06	3.57E-05	-0.86282207	M1	Female	trans
cg03751055_ENSG00000228772	6.01E-06	3.57E-05	-0.86282207	M1	Female	trans
cg15044121_MIR595	6.01E-06	3.57E-05	-0.372552642	M1	Female	trans
cg09855983_ENSG00000232444	6.01E-06	3.57E-05	-0.654641157	M1	Female	trans
cg10869830_IGLV1-36	6.01E-06	3.57E-05	0.441158487	M1	Female	trans
cg20313696_SNORD13	6.01E-06	3.57E-05	-0.632287594	M1	Female	trans
cg26344608_FTCD	6.01E-06	3.57E-05	-0.508568486	M1	Female	trans
cg07360017_ENSG00000215263	6.01E-06	3.57E-05	-0.799376141	M1	Female	trans
cg22266348_CT47A5	6.01E-06	3.57E-05	0.501893482	M1	Female	trans
cg09700868_TRAV10	6.01E-06	3.57E-05	-0.421094906	M1	Female	trans
cg08795444_RNU7-106P	6.01E-06	3.57E-05	0.784791894	M1	Female	trans
cg06736785_NOL3	6.01E-06	3.57E-05	-0.614296561	M1	Female	trans
cg15947977_RPL5P5	6.01E-06	3.57E-05	-0.669462459	M1	Female	trans
cg23200634_ENSG00000234116	6.01E-06	3.57E-05	-0.807895018	M1	Female	trans
cg24910303_ENSG00000233739	6.01E-06	3.57E-05	-0.685790713	M1	Female	trans
cg15251010_DIAPH3-AS1	6.01E-06	3.57E-05	-0.526105482	M1	Female	trans
cg15011501_PSAT1P2	6.01E-06	3.57E-05	-0.521353812	M1	Female	trans
cg24856383_ENSG00000233894	6.01E-06	3.57E-05	0.420445373	M1	Female	trans
cg04615080_RNU1-89P	6.01E-06	3.57E-05	-0.2800505	M1	Female	trans
cg26243156_OR1A2	6.01E-06	3.57E-05	-0.440656519	M1	Female	trans
cg13095300_ENSG00000235994	6.01E-06	3.57E-05	-0.642296643	M1	Female	trans
cg21407000_BCAS2P3	6.01E-06	3.57E-05	-0.619968517	M1	Female	trans
cg01140770_MTND1P14	6.01E-06	3.57E-05	-0.73400543	M1	Female	trans
cg11993171_DBIL5P	6.01E-06	3.57E-05	-0.422908038	M1	Female	trans
cg07092448_GRM7-AS3	6.01E-06	3.57E-05	0.440813577	M1	Female	trans
cg27546017_ENSG00000234639	6.01E-06	3.57E-05	-0.421533095	M1	Female	trans
cg04621455_GOLGA6C	6.01E-06	3.57E-05	-0.4062218	M1	Female	trans
cg14530444_ENSG00000225148	6.01E-06	3.57E-05	-0.551515677	M1	Female	trans
cg24742444_MIR760	6.01E-06	3.57E-05	0.492111648	M1	Female	trans
cg19392754_ENSG00000225240	6.01E-06	3.57E-05	0.448329171	M1	Female	trans
cg02858625_ZNF735	6.01E-06	3.57E-05	-0.421961046	M1	Female	trans
cg10548700_TRAV26-2	6.01E-06	3.57E-05	0.601941662	M1	Female	trans
cg14484356_HLA-U	6.01E-06	3.57E-05	-0.538474147	M1	Female	trans
cg21774804_PLA2G4E	6.01E-06	3.57E-05	-0.807205062	M1	Female	trans
cg08886823_C21orf62	6.01E-06	3.57E-05	0.509132702	M1	Female	trans
cg03335313_ME2P1	6.01E-06	3.57E-05	-0.388628677	M1	Female	trans
cg01611524_DDX18P6	6.01E-06	3.57E-05	-0.619263523	M1	Female	trans
cg02693701_CYP2B6	6.01E-06	3.57E-05	-0.554170821	M1	Female	trans
cg01864807_ENSG00000231140	6.01E-06	3.57E-05	0.438239551	M1	Female	trans
cg18976191_IGLV4-3	6.02E-06	3.57E-05	-0.460104813	M1	Female	trans
cg14786880_MIR1226	6.02E-06	3.57E-05	-0.519972637	M1	Female	trans
cg26318251_TRAV16	6.02E-06	3.57E-05	-0.497475365	M1	Female	trans
cg13930375_OR4B1	6.02E-06	3.57E-05	-0.688521257	M1	Female	trans
cg13930375_OR5B17	6.02E-06	3.57E-05	-0.728164584	M1	Female	trans
cg15509969_RPS2P18	6.02E-06	3.57E-05	0.499299652	M1	Female	trans
cg11465192_TRAJ44	6.02E-06	3.57E-05	-0.663225773	M1	Female	trans
cg02931193_ENSG00000234573	6.02E-06	3.57E-05	-0.700393105	M1	Female	trans
cg11041558_ENSG00000229827	6.02E-06	3.57E-05	-0.462989096	M1	Female	trans
cg15411736_TREML2	6.02E-06	3.57E-05	-0.670622315	M1	Female	trans
cg21073223_RNA5SP65	6.02E-06	3.57E-05	-0.345566979	M1	Female	trans
cg05492700_LINC02096	6.02E-06	3.57E-05	-1.039046333	M1	Female	trans
cg02982951_RNU6-438P	6.02E-06	3.57E-05	-0.45528378	M1	Female	trans
cg06175279_GAGE12D	6.02E-06	3.57E-05	-0.571431672	M1	Female	trans
cg11572138_SRY	6.02E-06	3.57E-05	-0.404134338	M1	Female	trans
cg07712598_ITLN1	6.02E-06	3.57E-05	-0.401295982	M1	Female	trans
cg14035247_FKBP10	6.02E-06	3.57E-05	-0.564590111	M1	Female	trans
cg27543695_LINC00410	6.02E-06	3.57E-05	-0.498282101	M1	Female	trans
cg10324032_FRMD8P1	6.02E-06	3.57E-05	-0.871083011	M1	Female	trans
cg09929408_RNA5SP191	6.02E-06	3.57E-05	-0.450903976	M1	Female	trans
cg03397234_ENSG00000232768	6.02E-06	3.57E-05	0.704696173	M1	Female	trans
cg10533599_C1DP4	6.02E-06	3.57E-05	-0.570579579	M1	Female	trans
cg03575231_ENSG00000232444	6.02E-06	3.57E-05	-0.54935722	M1	Female	trans
cg27399957_CCDC18	6.02E-06	3.57E-05	-0.740009509	M1	Female	trans
cg25135012_MPP3	6.02E-06	3.57E-05	-0.412404926	M1	Female	trans
cg09252970_RN7SL33P	6.02E-06	3.57E-05	-0.408904339	M1	Female	trans
cg02268738_RNA5SP322	6.02E-06	3.57E-05	-0.862402172	M1	Female	trans
cg23422587_ENSG00000235024	6.02E-06	3.57E-05	0.647293589	M1	Female	trans
cg09616536_GP5	6.02E-06	3.57E-05	-0.897385159	M1	Female	trans
cg00879723_NLE1	6.02E-06	3.57E-05	-0.816186527	M1	Female	trans
cg04667681_ZNF492	6.02E-06	3.57E-05	-0.466388589	M1	Female	trans
cg02401524_ENSG00000232999	6.02E-06	3.57E-05	-0.579586275	M1	Female	trans
cg09855544_ENSG00000235431	6.02E-06	3.57E-05	-0.485251829	M1	Female	trans
cg03697766_ENSG00000224149	6.02E-06	3.57E-05	-0.307366604	M1	Female	trans
cg12877532_SLAMF7	6.02E-06	3.57E-05	-0.554563514	M1	Female	trans
cg03830265_PGBD1	6.02E-06	3.57E-05	-0.54048264	M1	Female	trans
cg23601496_ENSG00000228154	6.02E-06	3.57E-05	-0.495985186	M1	Female	trans
cg19392754_STATH	6.02E-06	3.57E-05	0.424622077	M1	Female	trans
cg02695042_ENSG00000228098	6.02E-06	3.57E-05	0.627531252	M1	Female	trans
cg21431072_DEFA8P	6.02E-06	3.57E-05	-0.40128935	M1	Female	trans
cg14878131_RNU4-41P	6.02E-06	3.57E-05	-0.497473062	M1	Female	trans
cg14861778_CREB5	6.02E-06	3.57E-05	-0.642928683	M1	Female	trans
cg09006915_IGLV3-19	6.02E-06	3.57E-05	-0.223825669	M1	Female	trans
cg26972832_RPS15AP7	6.02E-06	3.57E-05	-0.566031908	M1	Female	trans
cg01224863_HNRNPA1P51	6.02E-06	3.57E-05	-0.372149841	M1	Female	trans
cg26539349_NPLP1	6.02E-06	3.57E-05	-0.66576403	M1	Female	trans
cg02351219_BEND3P2	6.02E-06	3.57E-05	-0.570962276	M1	Female	trans
cg01980568_ZBTB46-AS1	6.02E-06	3.57E-05	-0.548714404	M1	Female	trans
cg16378520_ENSG00000237870	6.02E-06	3.57E-05	-0.335290449	M1	Female	trans
cg01821644_ZMYND10-AS1	6.02E-06	3.57E-05	-0.470442408	M1	Female	trans
cg04805794_ENSG00000233494	6.02E-06	3.57E-05	-0.593006458	M1	Female	trans
cg13127920_RAPH1	6.02E-06	3.57E-05	-0.642191416	M1	Female	trans
cg22027573_TPD52L3	6.02E-06	3.57E-05	-0.519644048	M1	Female	trans
cg04037081_LINC00265-2P	6.02E-06	3.57E-05	-0.513139663	M1	Female	trans
cg04518477_CLEC4G	6.02E-06	3.57E-05	0.573504314	M1	Female	trans
cg20785758_KRT8P37	6.03E-06	3.57E-05	-0.575498797	M1	Female	trans
cg24754199_NHP2P1	6.03E-06	3.57E-05	0.496092779	M1	Female	trans
cg15411736_KYAT1	6.03E-06	3.57E-05	-0.387275807	M1	Female	trans
cg26548239_HSPE1P6	6.03E-06	3.57E-05	-0.773227479	M1	Female	trans
cg24202000_KIF4B	6.03E-06	3.57E-05	-0.707182251	M1	Female	trans
cg24430871_RNU6-1042P	6.03E-06	3.57E-05	-0.49992914	M1	Female	trans
cg10552603_RNU6-1123P	6.03E-06	3.57E-05	-0.59875436	M1	Female	trans
cg15644305_CD28	6.03E-06	3.57E-05	-0.465070716	M1	Female	trans
cg04012439_ENSG00000234811	6.03E-06	3.57E-05	-0.622394968	M1	Female	trans
cg25040746_TTLL10-AS1	6.03E-06	3.57E-05	-0.537316615	M1	Female	trans
cg09472901_TRBV1	6.03E-06	3.57E-05	-0.695681136	M1	Female	trans
cg03220912_NAP1L5	6.03E-06	3.57E-05	-0.515455847	M1	Female	trans
cg15756601_IL1RAPL2	6.03E-06	3.57E-05	-0.462364053	M1	Female	trans
cg07766767_PAQR6	6.03E-06	3.57E-05	-0.955223382	M1	Female	trans
cg16092347_ENSG00000240752	6.03E-06	3.57E-05	-0.582075167	M1	Female	trans
cg18208998_ENSG00000223841	6.03E-06	3.57E-05	-0.548747345	M1	Female	trans
cg01371313_HORMAD2	6.03E-06	3.57E-05	-0.670928667	M1	Female	trans
cg12081434_KCNA5	6.03E-06	3.57E-05	-0.575223356	M1	Female	trans
cg20223162_RNU6-701P	6.03E-06	3.57E-05	0.404662718	M1	Female	trans
cg16582255_KRT16P4	6.03E-06	3.58E-05	-0.72512842	M1	Female	trans
cg14946503_ENSG00000242012	6.03E-06	3.58E-05	-0.194452916	M1	Female	trans
cg16627759_TRAV22	6.03E-06	3.58E-05	-0.566750676	M1	Female	trans
cg26287474_PGM5	6.03E-06	3.58E-05	-0.777008763	M1	Female	trans
cg24863484_FEZ1	6.03E-06	3.58E-05	-0.538636583	M1	Female	trans
cg00829646_ENSG00000235319	6.03E-06	3.58E-05	-0.644280925	M1	Female	trans
cg04320956_LINC00460	6.03E-06	3.58E-05	-0.132716093	M1	Female	trans
cg09653933_COL5A2	6.03E-06	3.58E-05	-0.643920636	M1	Female	trans
cg10859027_ENSG00000227189	6.03E-06	3.58E-05	-0.496173328	M1	Female	trans
cg11134437_EIF4EP4	6.03E-06	3.58E-05	-0.559621993	M1	Female	trans
cg24636969_MTCYBP34	6.03E-06	3.58E-05	0.488270118	M1	Female	trans
cg08433110_DLGAP3	6.03E-06	3.58E-05	-1.025892949	M1	Female	trans
cg19985056_CRLF3P1	6.03E-06	3.58E-05	0.667334095	M1	Female	trans
cg23348107_KCNN3	6.03E-06	3.58E-05	-0.682516534	M1	Female	trans
cg06627950_TRAV12-2	6.03E-06	3.58E-05	-0.54717515	M1	Female	trans
cg16175752_LCE3E	6.03E-06	3.58E-05	-0.793026119	M1	Female	trans
cg19353052_ENSG00000214890	6.03E-06	3.58E-05	-1.048132813	M1	Female	trans
cg19973291_KRTAP15-1	6.03E-06	3.58E-05	-0.571989624	M1	Female	trans
cg25293880_ENSG00000233379	6.03E-06	3.58E-05	-0.495931049	M1	Female	trans
cg24430871_ACTP1	6.03E-06	3.58E-05	-0.517542227	M1	Female	trans
cg18805486_TSGA10IP	6.03E-06	3.58E-05	-0.35292662	M1	Female	trans
cg17792994_DCDC2C	6.03E-06	3.58E-05	-0.409931355	M1	Female	trans
cg18592447_MIR99A	6.03E-06	3.58E-05	0.894077374	M1	Female	trans
cg19469373_PAFAH1B2P1	6.03E-06	3.58E-05	0.828833991	M1	Female	trans
cg20150659_SNORA70E	6.03E-06	3.58E-05	-0.782524114	M1	Female	trans
cg07320976_LRRC15	6.03E-06	3.58E-05	-0.577002555	M1	Female	trans
cg18495484_ENSG00000230284	6.03E-06	3.58E-05	-0.498940985	M1	Female	trans
cg16278658_IFITM1	6.03E-06	3.58E-05	-0.575187178	M1	Female	trans
cg11850659_ENSG00000232897	6.03E-06	3.58E-05	-0.730695849	M1	Female	trans
cg07917878_RPL39P5	6.03E-06	3.58E-05	-0.993240857	M1	Female	trans
cg06449486_AADACL3	6.03E-06	3.58E-05	0.413113406	M1	Female	trans
cg09328960_RNU6-746P	6.03E-06	3.58E-05	-0.481480695	M1	Female	trans
cg08524072_RNU2-23P	6.03E-06	3.58E-05	-0.484166484	M1	Female	trans
cg19693276_IBSP	6.03E-06	3.58E-05	-0.901006539	M1	Female	trans
cg20567176_KCNJ6-AS1	6.03E-06	3.58E-05	-0.735576385	M1	Female	trans
cg13168050_FABP7P1	6.03E-06	3.58E-05	-0.512128714	M1	Female	trans
cg03741931_GNAI2P2	6.04E-06	3.58E-05	-0.362545346	M1	Female	trans
cg15542496_FLI1	6.04E-06	3.58E-05	-0.510772113	M1	Female	trans
cg21546742_RNU1-83P	6.04E-06	3.58E-05	-0.445812482	M1	Female	trans
cg19763463_TSPAN8	6.04E-06	3.58E-05	-0.593623872	M1	Female	trans
cg04307776_ENSG00000240441	6.04E-06	3.58E-05	-0.602033546	M1	Female	trans
cg25311637_MIR660	6.04E-06	3.58E-05	0.564825012	M1	Female	trans
cg22503024_ENSG00000225378	6.04E-06	3.58E-05	-0.637203676	M1	Female	trans
cg24894229_OR5AQ1P	6.04E-06	3.58E-05	-0.739022701	M1	Female	trans
cg07320976_TENM3	6.04E-06	3.58E-05	-0.568896635	M1	Female	trans
cg11547110_IFIT3	6.04E-06	3.58E-05	-0.600223996	M1	Female	trans
cg23160136_TRMT2B-AS1	6.04E-06	3.58E-05	-0.584805714	M1	Female	trans
cg20237074_KRT8P25	6.04E-06	3.58E-05	-0.594876861	M1	Female	trans
cg14861778_HMX2	6.04E-06	3.58E-05	-0.297433006	M1	Female	trans
cg15668967_SLC29A4	6.04E-06	3.58E-05	-0.415079406	M1	Female	trans
cg00811340_ENSG00000233894	6.04E-06	3.58E-05	-0.470720274	M1	Female	trans
cg24268619_RNU6-12P	6.04E-06	3.58E-05	-0.587461044	M1	Female	trans
cg09627874_SNX14	6.04E-06	3.58E-05	0.480437295	M1	Female	trans
cg02707593_ENSG00000233138	6.04E-06	3.58E-05	-0.57703796	M1	Female	trans
cg25841491_SNORD114-20	6.04E-06	3.58E-05	-0.317671792	M1	Female	trans
cg22168087_RPL23AP89	6.04E-06	3.58E-05	0.696339344	M1	Female	trans
cg14562619_TAAR1	6.04E-06	3.58E-05	-0.530753411	M1	Female	trans
cg21546742_IGKV1D-27	6.04E-06	3.58E-05	-0.306132448	M1	Female	trans
cg12554476_WDR4P2	6.04E-06	3.58E-05	-0.521969575	M1	Female	trans
cg05244234_RNU6-1222P	6.04E-06	3.58E-05	0.583491205	M1	Female	trans
cg03397234_RNU6-553P	6.04E-06	3.58E-05	0.64659001	M1	Female	trans
cg05951042_KRTAP3-1	6.04E-06	3.58E-05	-0.478300343	M1	Female	trans
cg23398596_JUNB	6.04E-06	3.58E-05	-0.681638622	M1	Female	trans
cg09627874_PSMD12P1	6.04E-06	3.58E-05	0.469964978	M1	Female	trans
cg14332079_RSL24D1P2	6.04E-06	3.58E-05	0.546007901	M1	Female	trans
cg14296749_SERPINB2	6.04E-06	3.58E-05	-0.442395525	M1	Female	trans
cg05013129_FEM1AP3	6.04E-06	3.58E-05	0.628561445	M1	Female	trans
cg25542438_ENSG00000229616	6.04E-06	3.58E-05	-0.236168397	M1	Female	trans
cg04181991_GAGE12G	6.04E-06	3.58E-05	-0.182208841	M1	Female	trans
cg19590115_MTND5P19	6.04E-06	3.58E-05	-0.423030497	M1	Female	trans
cg19590115_ENSG00000234938	6.04E-06	3.58E-05	-0.334065119	M1	Female	trans
cg19590115_KIR3DL3	6.04E-06	3.58E-05	-0.596035586	M1	Female	trans
cg19590115_ENSG00000218476	6.04E-06	3.58E-05	-0.596035586	M1	Female	trans
cg19590115_ENSG00000227679	6.04E-06	3.58E-05	-0.593513021	M1	Female	trans
cg10031989_ENSG00000227971	6.04E-06	3.58E-05	-0.623698539	M1	Female	trans
cg08073629_GDF3	6.04E-06	3.58E-05	-0.481638615	M1	Female	trans
cg00531137_RNU6-984P	6.04E-06	3.58E-05	0.54918988	M1	Female	trans
cg13799853_ENSG00000233290	6.04E-06	3.58E-05	0.647394994	M1	Female	trans
cg07146321_MIR1261	6.04E-06	3.58E-05	-0.619096199	M1	Female	trans
cg19216660_FAM155A-IT1	6.04E-06	3.58E-05	-0.374228924	M1	Female	trans
cg07131604_LRP4	6.04E-06	3.58E-05	-0.429668765	M1	Female	trans
cg11687389_SH2D3C	6.04E-06	3.58E-05	-0.523776823	M1	Female	trans
cg11494710_RPS3AP10	6.04E-06	3.58E-05	-0.210044843	M1	Female	trans
cg22549984_STARD6	6.05E-06	3.58E-05	-0.427031606	M1	Female	trans
cg26814110_RNU6-746P	6.05E-06	3.58E-05	-0.595110723	M1	Female	trans
cg14362780_RPL35AP35	6.05E-06	3.58E-05	-0.509322378	M1	Female	trans
cg23409591_RPS28P5	6.05E-06	3.58E-05	-0.594804471	M1	Female	trans
cg09080788_ENSG00000224794	6.05E-06	3.58E-05	-0.71855118	M1	Female	trans
cg23367851_ENSG00000230104	6.05E-06	3.58E-05	0.637896551	M1	Female	trans
cg06753179_R3HDM2P2	6.05E-06	3.58E-05	-0.435616677	M1	Female	trans
cg27619481_HTR3C	6.05E-06	3.58E-05	-0.630785273	M1	Female	trans
cg02196189_OR5W2	6.05E-06	3.58E-05	-0.632782212	M1	Female	trans
cg05708441_LINC01951	6.05E-06	3.58E-05	-0.48820818	M1	Female	trans
cg00337181_ENSG00000213076	6.05E-06	3.58E-05	-1.01560226	M1	Female	trans
cg19569208_P2RX3	6.05E-06	3.58E-05	0.532197535	M1	Female	trans
cg02024241_ENSG00000233739	6.05E-06	3.58E-05	-0.6347017	M1	Female	trans
cg07914267_ENSG00000230650	6.05E-06	3.58E-05	-0.613538896	M1	Female	trans
cg12877532_ENSG00000230650	6.05E-06	3.59E-05	-0.492037862	M1	Female	trans
cg09987517_RNU6-705P	6.05E-06	3.59E-05	-0.528366914	M1	Female	trans
cg10328583_AKAP1	6.05E-06	3.59E-05	-0.634066398	M1	Female	trans
cg00332153_NFIA-AS2	6.05E-06	3.59E-05	0.56350861	M1	Female	trans
cg08661992_OR7E125P	6.05E-06	3.59E-05	-0.613921043	M1	Female	trans
cg19953290_TRAV16	6.05E-06	3.59E-05	-0.473590252	M1	Female	trans
cg00204065_TRGJP	6.05E-06	3.59E-05	-0.78421424	M1	Female	trans
cg12420787_SYT13	6.05E-06	3.59E-05	-0.564134891	M1	Female	trans
cg10653573_OR6N2	6.05E-06	3.59E-05	-0.668534582	M1	Female	trans
cg12282100_LINC01310	6.05E-06	3.59E-05	0.400310449	M1	Female	trans
cg11995490_CHIAP3	6.05E-06	3.59E-05	-0.552461824	M1	Female	trans
cg26701785_OPTC	6.05E-06	3.59E-05	-0.410304846	M1	Female	trans
cg13127920_IFRD1	6.05E-06	3.59E-05	-0.610618348	M1	Female	trans
cg20784955_CXCR5	6.05E-06	3.59E-05	-0.363201949	M1	Female	trans
cg15372372_LAMB3	6.05E-06	3.59E-05	-0.539869059	M1	Female	trans
cg16422816_JAKMIP1	6.05E-06	3.59E-05	-0.842569767	M1	Female	trans
cg05672380_CLPSL2	6.05E-06	3.59E-05	0.380384085	M1	Female	trans
cg05061813_CYP4F8	6.05E-06	3.59E-05	-0.39601779	M1	Female	trans
cg05065319_HMGB1P13	6.05E-06	3.59E-05	-0.557477766	M1	Female	trans
cg18251222_VWF	6.05E-06	3.59E-05	0.718399243	M1	Female	trans
cg11921348_RNU6-493P	6.05E-06	3.59E-05	-0.655327552	M1	Female	trans
cg17029237_ENSG00000232386	6.05E-06	3.59E-05	-0.476330462	M1	Female	trans
cg26318251_SUMO2P3	6.05E-06	3.59E-05	-0.646352646	M1	Female	trans
cg14409406_RNU6-47P	6.05E-06	3.59E-05	-0.421367651	M1	Female	trans
cg16071815_ENSG00000231922	6.05E-06	3.59E-05	-0.613384927	M1	Female	trans
cg12717664_LINC01247	6.05E-06	3.59E-05	-0.53584519	M1	Female	trans
cg12717664_LINC01795	6.05E-06	3.59E-05	-0.53584519	M1	Female	trans
cg12717664_AHCYP4	6.05E-06	3.59E-05	-0.53584519	M1	Female	trans
cg12717664_RNU6-1250P	6.05E-06	3.59E-05	-0.576231323	M1	Female	trans
cg12717664_RPL39P39	6.05E-06	3.59E-05	-0.662285914	M1	Female	trans
cg12717664_ENSG00000229025	6.05E-06	3.59E-05	-0.338645628	M1	Female	trans
cg12717664_ENSG00000236026	6.05E-06	3.59E-05	-0.439157481	M1	Female	trans
cg12717664_RNU6-776P	6.05E-06	3.59E-05	-0.754987653	M1	Female	trans
cg12717664_RN7SKP229	6.05E-06	3.59E-05	-0.754987653	M1	Female	trans
cg12717664_RNA5SP204	6.05E-06	3.59E-05	-0.754987653	M1	Female	trans
cg12717664_MIR302E	6.05E-06	3.59E-05	-0.754987653	M1	Female	trans
cg12717664_DEFB127	6.05E-06	3.59E-05	-0.754987653	M1	Female	trans
cg12717664_ENSG00000207299	6.05E-06	3.59E-05	-0.754987653	M1	Female	trans
cg12717664_ENSG00000215288	6.05E-06	3.59E-05	-0.754987653	M1	Female	trans
cg12717664_RPS29P28	6.05E-06	3.59E-05	-0.754987653	M1	Female	trans
cg12717664_ENSG00000243171	6.05E-06	3.59E-05	-0.754987653	M1	Female	trans
cg13730281_ENSG00000238090	6.05E-06	3.59E-05	-0.437034868	M1	Female	trans
cg05633550_KRT84	6.05E-06	3.59E-05	-0.375170913	M1	Female	trans
cg24294835_SNX18P8	6.05E-06	3.59E-05	-0.613444547	M1	Female	trans
cg00032637_RCC2P3	6.05E-06	3.59E-05	-0.611808866	M1	Female	trans
cg03292225_S100B	6.05E-06	3.59E-05	-0.498781714	M1	Female	trans
cg08816590_FAM163B	6.05E-06	3.59E-05	0.554090899	M1	Female	trans
cg09578729_ENSG00000216781	6.05E-06	3.59E-05	-0.607364547	M1	Female	trans
cg16899501_PROK1	6.05E-06	3.59E-05	-0.49886301	M1	Female	trans
cg16278658_NEIL3	6.05E-06	3.59E-05	-0.508157156	M1	Female	trans
cg04510815_FAM90A13P	6.05E-06	3.59E-05	-1.175184807	M1	Female	trans
cg06736785_NELFB	6.05E-06	3.59E-05	-0.633268573	M1	Female	trans
cg18931888_OFD1P1Y	6.05E-06	3.59E-05	-0.542909022	M1	Female	trans
cg02401524_MIR532	6.05E-06	3.59E-05	-0.394158243	M1	Female	trans
cg21777436_TRBV2	6.06E-06	3.59E-05	-0.650894934	M1	Female	trans
cg06024364_C1QBPP2	6.06E-06	3.59E-05	-0.392361912	M1	Female	trans
cg09700868_GPA33	6.06E-06	3.59E-05	-0.406676116	M1	Female	trans
cg14864044_ENSG00000213605	6.06E-06	3.59E-05	-0.564550379	M1	Female	trans
cg21966616_RNU6-145P	6.06E-06	3.59E-05	-0.481711574	M1	Female	trans
cg10548700_ENSG00000225886	6.06E-06	3.59E-05	0.600254023	M1	Female	trans
cg08048178_ST18	6.06E-06	3.59E-05	-0.453860252	M1	Female	trans
cg15756601_FTLP2	6.06E-06	3.59E-05	-0.390069185	M1	Female	trans
cg10826174_RN7SKP108	6.06E-06	3.59E-05	-0.719750844	M1	Female	trans
cg03582285_CACNG2	6.06E-06	3.59E-05	0.670306674	M1	Female	trans
cg17513770_ENSG00000227683	6.06E-06	3.59E-05	-0.612567634	M1	Female	trans
cg15509191_RAB33A	6.06E-06	3.59E-05	-0.46198009	M1	Female	trans
cg19761267_KRT38	6.06E-06	3.59E-05	-0.490841596	M1	Female	trans
cg01000602_SNORD19C	6.06E-06	3.59E-05	-0.451980652	M1	Female	trans
cg14417873_WT1	6.06E-06	3.59E-05	-0.558548817	M1	Female	trans
cg11307042_ENSG00000231080	6.06E-06	3.59E-05	0.474943751	M1	Female	trans
cg26338386_ENSG00000240874	6.06E-06	3.59E-05	-0.645393926	M1	Female	trans
cg16324899_SKP1P1	6.06E-06	3.59E-05	-0.694512767	M1	Female	trans
cg14114155_LINC02487	6.06E-06	3.59E-05	0.831468326	M1	Female	trans
cg05887049_CTSG	6.06E-06	3.59E-05	-0.56304522	M1	Female	trans
cg18976191_CXCR2P1	6.06E-06	3.59E-05	-0.510671874	M1	Female	trans
cg08717983_CYCSP33	6.06E-06	3.59E-05	-0.338603282	M1	Female	trans
cg08764590_OR11G2	6.06E-06	3.59E-05	-0.649404839	M1	Female	trans
cg26307193_USP21	6.06E-06	3.59E-05	-0.517938198	M1	Female	trans
cg02931193_NACAP2	6.06E-06	3.59E-05	-0.509155161	M1	Female	trans
cg26167186_DSC1	6.06E-06	3.59E-05	0.589655909	M1	Female	trans
cg01040630_ENSG00000230194	6.06E-06	3.59E-05	0.504826673	M1	Female	trans
cg09322432_SNORA62	6.06E-06	3.59E-05	-0.740108964	M1	Female	trans
cg23127183_SLC5A4	6.06E-06	3.59E-05	0.455325896	M1	Female	trans
cg23127183_IGKV3OR2-268	6.06E-06	3.59E-05	0.521210769	M1	Female	trans
cg11911060_TNFRSF4	6.06E-06	3.59E-05	-0.750163941	M1	Female	trans
cg16963484_SIGLEC30P	6.06E-06	3.59E-05	-0.932888002	M1	Female	trans
cg03375067_IGHD2-21	6.06E-06	3.59E-05	-0.609880752	M1	Female	trans
cg27036347_ENSG00000235198	6.06E-06	3.59E-05	-1.002555004	M1	Female	trans
cg16422816_OR2U2P	6.06E-06	3.59E-05	-0.84318665	M1	Female	trans
cg00540250_SNORD116-29	6.06E-06	3.59E-05	-0.399052689	M1	Female	trans
cg26539349_LINC01645	6.06E-06	3.59E-05	-0.618860232	M1	Female	trans
cg16782506_DPP10-AS2	6.06E-06	3.59E-05	-0.600322432	M1	Female	trans
cg09016212_RNA5SP391	6.06E-06	3.59E-05	0.660894235	M1	Female	trans
cg14045652_SCUBE1-AS1	6.06E-06	3.59E-05	-0.541175369	M1	Female	trans
cg15001930_ENSG00000230107	6.06E-06	3.59E-05	-0.546231063	M1	Female	trans
cg07784793_PLCG2	6.06E-06	3.59E-05	-0.734368806	M1	Female	trans
cg15406892_GPR17	6.06E-06	3.59E-05	-0.62444611	M1	Female	trans
cg22702814_RNU6-498P	6.06E-06	3.59E-05	-0.413267398	M1	Female	trans
cg01622885_ESRRAP2	6.06E-06	3.59E-05	-0.421054526	M1	Female	trans
cg22997974_SACS-AS1	6.06E-06	3.59E-05	-0.525896226	M1	Female	trans
cg09201130_CLEC4M	6.06E-06	3.59E-05	0.556890052	M1	Female	trans
cg15644305_ELMO1	6.06E-06	3.59E-05	-0.517270157	M1	Female	trans
cg26318251_SEC61GP1	6.06E-06	3.59E-05	-0.570005451	M1	Female	trans
cg15542496_IGKV1-5	6.06E-06	3.59E-05	-0.226640421	M1	Female	trans
cg13127920_MEIOC	6.06E-06	3.59E-05	-0.594313853	M1	Female	trans
cg17943069_RPS3AP10	6.06E-06	3.59E-05	-0.25690533	M1	Female	trans
cg25613667_GREB1	6.06E-06	3.59E-05	0.402481014	M1	Female	trans
cg00171290_GDPD3	6.06E-06	3.59E-05	-0.406098423	M1	Female	trans
cg12410054_RPL32P27	6.06E-06	3.59E-05	-0.548810709	M1	Female	trans
cg17055934_LALBA	6.06E-06	3.59E-05	0.443725654	M1	Female	trans
cg04457964_GOLGA2P5	6.06E-06	3.59E-05	-0.360085746	M1	Female	trans
cg17613326_RNA5SP124	6.06E-06	3.59E-05	0.464861051	M1	Female	trans
cg01246520_RNU6-984P	6.06E-06	3.59E-05	0.578288727	M1	Female	trans
cg15541606_GABBR2	6.07E-06	3.59E-05	0.637050727	M1	Female	trans
cg17401373_RANP8	6.07E-06	3.59E-05	-0.635713733	M1	Female	trans
cg12283439_ENSG00000230205	6.07E-06	3.59E-05	-0.536002226	M1	Female	trans
cg00534626_OR5H15	6.07E-06	3.59E-05	-0.919445017	M1	Female	trans
cg24863347_RN7SKP76	6.07E-06	3.59E-05	-0.566930733	M1	Female	trans
cg09825146_OR51F2	6.07E-06	3.59E-05	0.868602109	M1	Female	trans
cg01623472_C8orf48	6.07E-06	3.59E-05	0.765240566	M1	Female	trans
cg00232388_TKTL2	6.07E-06	3.59E-05	-0.588151937	M1	Female	trans
cg04544994_HMGB1P14	6.07E-06	3.59E-05	-0.696359103	M1	Female	trans
cg19472786_BTBD6P1	6.07E-06	3.59E-05	-0.453117063	M1	Female	trans
cg08837744_RPL32P8	6.07E-06	3.59E-05	-0.794412648	M1	Female	trans
cg24429037_ENSG00000199571	6.07E-06	3.59E-05	-0.568211902	M1	Female	trans
cg20789046_IGHV2-26	6.07E-06	3.59E-05	-0.225699954	M1	Female	trans
cg17918676_ENSG00000232172	6.07E-06	3.59E-05	-0.728685427	M1	Female	trans
cg25994476_ENSG00000224731	6.07E-06	3.59E-05	0.40088921	M1	Female	trans
cg17600784_PCBP1-AS1	6.07E-06	3.59E-05	-0.500157637	M1	Female	trans
cg07879897_ENSG00000219284	6.07E-06	3.59E-05	0.559129227	M1	Female	trans
cg25699417_RPS15AP6	6.07E-06	3.59E-05	-0.494025079	M1	Female	trans
cg27661571_ENSG00000236717	6.07E-06	3.59E-05	-0.498306555	M1	Female	trans
cg10263003_ISM2	6.07E-06	3.59E-05	-0.70909411	M1	Female	trans
cg09299773_TIGAR	6.07E-06	3.59E-05	-0.522248496	M1	Female	trans
cg12878716_UBQLN4	6.07E-06	3.59E-05	-0.828568073	M1	Female	trans
cg11110036_HPN-AS1	6.07E-06	3.60E-05	-0.593720855	M1	Female	trans
cg08315421_TRAV26-2	6.07E-06	3.60E-05	-0.699302038	M1	Female	trans
cg17943069_ENSG00000232296	6.07E-06	3.60E-05	-0.671308686	M1	Female	trans
cg09319050_JAKMIP3	6.07E-06	3.60E-05	-0.518265639	M1	Female	trans
cg23917909_MRPL50P1	6.07E-06	3.60E-05	-0.683791707	M1	Female	trans
cg21828663_RN7SL39P	6.07E-06	3.60E-05	-0.498719071	M1	Female	trans
cg13360263_LINC02575	6.07E-06	3.60E-05	-0.336515403	M1	Female	trans
cg02303400_ENSG00000234460	6.07E-06	3.60E-05	-0.604716969	M1	Female	trans
cg11911060_TRBV24OR9-2	6.07E-06	3.60E-05	-0.605754683	M1	Female	trans
cg00154829_EN1	6.07E-06	3.60E-05	-0.500131544	M1	Female	trans
cg24525967_CRHR1	6.07E-06	3.60E-05	-0.726859509	M1	Female	trans
cg02797144_RNU6-236P	6.07E-06	3.60E-05	-0.442212051	M1	Female	trans
cg25040746_RN7SL568P	6.07E-06	3.60E-05	-0.617968354	M1	Female	trans
cg23024913_EEF1A1P24	6.07E-06	3.60E-05	-0.419912216	M1	Female	trans
cg13500029_LINC00299	6.07E-06	3.60E-05	-0.42281359	M1	Female	trans
cg16503053_SLC22A14	6.07E-06	3.60E-05	-0.639305138	M1	Female	trans
cg19815042_CALN1	6.07E-06	3.60E-05	-0.679908594	M1	Female	trans
cg03904945_MRPL35P4	6.07E-06	3.60E-05	-0.371859529	M1	Female	trans
cg15865722_LILRB1-AS1	6.07E-06	3.60E-05	-0.628785123	M1	Female	trans
cg01641092_SNORD48	6.07E-06	3.60E-05	-0.699911875	M1	Female	trans
cg00047667_RNA5SP393	6.07E-06	3.60E-05	-0.593616565	M1	Female	trans
cg23891611_RN7SL541P	6.07E-06	3.60E-05	-0.8103012	M1	Female	trans
cg02288294_ENSG00000216639	6.07E-06	3.60E-05	-0.523625389	M1	Female	trans
cg22159430_ENSG00000232175	6.07E-06	3.60E-05	-0.350679821	M1	Female	trans
cg05732866_OR11G2	6.07E-06	3.60E-05	-0.610217877	M1	Female	trans
cg17725166_TMEM225	6.07E-06	3.60E-05	-0.396771195	M1	Female	trans
cg12102235_ENSG00000233739	6.07E-06	3.60E-05	-0.684829	M1	Female	trans
cg15668967_SLC7A1	6.07E-06	3.60E-05	-0.422917376	M1	Female	trans
cg11390628_CEBPE	6.07E-06	3.60E-05	-0.63986805	M1	Female	trans
cg10530063_ENSG00000239593	6.07E-06	3.60E-05	0.474012677	M1	Female	trans
cg14636575_RNA5SP197	6.07E-06	3.60E-05	-0.677602967	M1	Female	trans
cg24294835_HMX3	6.07E-06	3.60E-05	-0.772558334	M1	Female	trans
cg01028000_H3P5	6.08E-06	3.60E-05	-0.825483002	M1	Female	trans
cg22263704_ENSG00000233288	6.08E-06	3.60E-05	-0.646891721	M1	Female	trans
cg12692753_MIR579	6.08E-06	3.60E-05	0.346885812	M1	Female	trans
cg07591198_CCT6P4	6.08E-06	3.60E-05	-0.591800402	M1	Female	trans
cg01034726_IGHV4-28	6.08E-06	3.60E-05	-0.259173284	M1	Female	trans
cg00332153_CFL1P2	6.08E-06	3.60E-05	0.421198643	M1	Female	trans
cg00332153_LINC02789	6.08E-06	3.60E-05	0.233435008	M1	Female	trans
cg00332153_LINC01867	6.08E-06	3.60E-05	0.80952606	M1	Female	trans
cg00332153_RPL35AP12	6.08E-06	3.60E-05	0.591202862	M1	Female	trans
cg00332153_RPL7P27	6.08E-06	3.60E-05	0.373630796	M1	Female	trans
cg00332153_MIR494	6.08E-06	3.60E-05	0.185185556	M1	Female	trans
cg00332153_RNU1-80P	6.08E-06	3.60E-05	0.747261591	M1	Female	trans
cg00332153_Y_RNA	6.08E-06	3.60E-05	0.591202862	M1	Female	trans
cg00332153_ZNF90P2	6.08E-06	3.60E-05	0.484526436	M1	Female	trans
cg00332153_DEFB130B	6.08E-06	3.60E-05	0.183726766	M1	Female	trans
cg00332153_DEFB130A	6.08E-06	3.60E-05	0.183726766	M1	Female	trans
cg00332153_ENSG00000231569	6.08E-06	3.60E-05	0.484526436	M1	Female	trans
cg00332153_RPL5P31	6.08E-06	3.60E-05	0.832984731	M1	Female	trans
cg00332153_ENSG00000223716	6.08E-06	3.60E-05	0.832984731	M1	Female	trans
cg04365481_MPDZ	6.08E-06	3.60E-05	0.546446368	M1	Female	trans
cg08000231_RN7SL504P	6.08E-06	3.60E-05	-0.742062205	M1	Female	trans
cg21766141_IGLC7	6.08E-06	3.60E-05	-0.098684797	M1	Female	trans
cg01842774_H2BL1P	6.08E-06	3.60E-05	-0.544095724	M1	Female	trans
cg17600784_ANKRD36C	6.08E-06	3.60E-05	-0.544072488	M1	Female	trans
cg05715917_KCNMB2	6.08E-06	3.60E-05	-0.435795478	M1	Female	trans
cg01847062_ANXA13	6.08E-06	3.60E-05	-0.464532989	M1	Female	trans
cg03248151_SPSB4	6.08E-06	3.60E-05	-0.743545704	M1	Female	trans
cg06884304_ZNF849P	6.08E-06	3.60E-05	-0.484527882	M1	Female	trans
cg16360278_IGHV3-64	6.08E-06	3.60E-05	0.585973946	M1	Female	trans
cg26338386_GLYATL3	6.08E-06	3.60E-05	-0.745836569	M1	Female	trans
cg10185650_FAM155B	6.08E-06	3.60E-05	-0.589040465	M1	Female	trans
cg25064854_ENSG00000237349	6.08E-06	3.60E-05	-0.523370112	M1	Female	trans
cg02902649_DPP4	6.08E-06	3.60E-05	-0.531324612	M1	Female	trans
cg05368609_IGLV2-23	6.08E-06	3.60E-05	-0.406491176	M1	Female	trans
cg00406188_MAGEB17	6.08E-06	3.60E-05	-0.460332679	M1	Female	trans
cg10633601_ENSG00000227192	6.08E-06	3.60E-05	0.545705127	M1	Female	trans
cg05818000_ACSL1	6.08E-06	3.60E-05	-0.710506303	M1	Female	trans
cg08044704_KLF2P4	6.08E-06	3.60E-05	-0.520634409	M1	Female	trans
cg25890576_RGS22	6.08E-06	3.60E-05	-0.567531005	M1	Female	trans
cg26613778_OR4M1	6.08E-06	3.60E-05	-0.850261327	M1	Female	trans
cg16053070_LUZP4	6.08E-06	3.60E-05	-0.652531635	M1	Female	trans
cg03022934_DAZ1	6.08E-06	3.60E-05	-0.686739708	M1	Female	trans
cg27135799_NYX	6.08E-06	3.60E-05	-0.584866865	M1	Female	trans
cg18110469_HOXB13	6.08E-06	3.60E-05	-0.107817502	M1	Female	trans
cg11916219_S100A8	6.08E-06	3.60E-05	0.487812765	M1	Female	trans
cg23292297_ZNF705G	6.08E-06	3.60E-05	-0.510106783	M1	Female	trans
cg26708548_CHRNB3	6.08E-06	3.60E-05	0.432159358	M1	Female	trans
cg12751966_LRRC52-AS1	6.08E-06	3.60E-05	0.529066772	M1	Female	trans
cg18626958_ACSM2A	6.08E-06	3.60E-05	-0.354593429	M1	Female	trans
cg20695805_TIAM1	6.08E-06	3.60E-05	0.613785027	M1	Female	trans
cg10653573_KIF1A	6.08E-06	3.60E-05	-0.669996282	M1	Female	trans
cg22286640_USP17L29	6.08E-06	3.60E-05	0.789732669	M1	Female	trans
cg03910065_LINC01107	6.08E-06	3.60E-05	0.393670522	M1	Female	trans
cg24876773_TMEM31	6.08E-06	3.60E-05	-0.742796933	M1	Female	trans
cg24863484_FCRL5	6.08E-06	3.60E-05	-0.33166509	M1	Female	trans
cg11540596_NCF1	6.08E-06	3.60E-05	-0.54772275	M1	Female	trans
cg09809224_CTRB2	6.08E-06	3.60E-05	-0.853384085	M1	Female	trans
cg16515500_LINC00575	6.08E-06	3.60E-05	-0.690793009	M1	Female	trans
cg15644305_CARD11-AS1	6.08E-06	3.60E-05	-0.534497148	M1	Female	trans
cg18749990_CHURC1-FNTB	6.08E-06	3.60E-05	-0.497180636	M1	Female	trans
cg03959986_ENSG00000229977	6.08E-06	3.60E-05	0.453594533	M1	Female	trans
cg06300469_SLC25A52	6.08E-06	3.60E-05	0.590367998	M1	Female	trans
cg09499109_SMR3B	6.08E-06	3.60E-05	-0.671095081	M1	Female	trans
cg01269575_MIR107	6.08E-06	3.60E-05	-0.263869866	M1	Female	trans
cg09673061_RNU6-35P	6.08E-06	3.60E-05	-0.550893424	M1	Female	trans
cg21078196_ENSG00000166104	6.08E-06	3.60E-05	-0.499654271	M1	Female	trans
cg13978534_GCNT2P1	6.09E-06	3.60E-05	0.446198298	M1	Female	trans
cg11791922_CAPZA3	6.09E-06	3.60E-05	-0.55702301	M1	Female	trans
cg20638896_RIPOR3	6.09E-06	3.60E-05	-0.927879815	M1	Female	trans
cg12855615_ENSG00000233018	6.09E-06	3.60E-05	-0.442856657	M1	Female	trans
cg02303400_DDIAS	6.09E-06	3.60E-05	-0.579686851	M1	Female	trans
cg11390628_ST8SIA6	6.09E-06	3.60E-05	-0.692867263	M1	Female	trans
cg26002138_ENSG00000235319	6.09E-06	3.60E-05	-0.607026442	M1	Female	trans
cg07994735_HRH2	6.09E-06	3.60E-05	-0.730717367	M1	Female	trans
cg20973649_C8orf34	6.09E-06	3.60E-05	-0.556874814	M1	Female	trans
cg23817672_ENSG00000240611	6.09E-06	3.60E-05	-0.625051389	M1	Female	trans
cg03697766_ENSG00000233290	6.09E-06	3.60E-05	-0.554090328	M1	Female	trans
cg26220323_MPPED1	6.09E-06	3.60E-05	-0.431054639	M1	Female	trans
cg24932457_ENSG00000237520	6.09E-06	3.60E-05	0.59343436	M1	Female	trans
cg13922901_LINC01638	6.09E-06	3.60E-05	0.72894669	M1	Female	trans
cg18687468_PITX3	6.09E-06	3.60E-05	-0.7730481	M1	Female	trans
cg19074709_ATRNL1	6.09E-06	3.60E-05	-0.502177844	M1	Female	trans
cg16515500_TNC	6.09E-06	3.60E-05	-0.804100695	M1	Female	trans
cg18770690_VN1R110P	6.09E-06	3.60E-05	-0.571779351	M1	Female	trans
cg16754847_SNORA49	6.09E-06	3.60E-05	-1.03002116	M1	Female	trans
cg06758833_RPL12P1	6.09E-06	3.60E-05	-0.587493911	M1	Female	trans
cg17777432_SLC39A4	6.09E-06	3.60E-05	-0.618140286	M1	Female	trans
cg04198854_ENSG00000241744	6.09E-06	3.60E-05	-0.460087247	M1	Female	trans
cg07081946_NACAP7	6.09E-06	3.60E-05	-0.585572745	M1	Female	trans
cg07081946_RN7SL70P	6.09E-06	3.60E-05	-0.585572745	M1	Female	trans
cg19260869_RNF113B	6.09E-06	3.60E-05	-0.445031065	M1	Female	trans
cg15541863_RN7SL497P	6.09E-06	3.60E-05	-0.546175505	M1	Female	trans
cg20540806_ENSG00000237265	6.09E-06	3.60E-05	0.355415249	M1	Female	trans
cg08498272_PPP2R2C	6.09E-06	3.60E-05	-0.669681055	M1	Female	trans
cg23024553_MTCO2P23	6.09E-06	3.60E-05	-0.39074194	M1	Female	trans
cg24876773_HOXB13	6.09E-06	3.60E-05	-0.145725516	M1	Female	trans
cg27357675_MYH1	6.09E-06	3.60E-05	-0.384865386	M1	Female	trans
cg05929294_PAFAH1B2P1	6.09E-06	3.60E-05	0.647820484	M1	Female	trans
cg26318251_RPL26P27	6.09E-06	3.60E-05	-0.571222031	M1	Female	trans
cg13911116_RNU7-165P	6.09E-06	3.60E-05	-0.704551091	M1	Female	trans
cg19264743_ENSG00000225286	6.09E-06	3.60E-05	-0.759138885	M1	Female	trans
cg11602485_RN7SKP22	6.09E-06	3.60E-05	-0.451819953	M1	Female	trans
cg18424841_RNU6-984P	6.09E-06	3.60E-05	-0.484078092	M1	Female	trans
cg22117009_KRT8P37	6.09E-06	3.60E-05	-0.525588357	M1	Female	trans
cg04475157_CT69	6.09E-06	3.61E-05	-0.440151777	M1	Female	trans
cg17264779_SHOC1	6.09E-06	3.61E-05	-0.507561574	M1	Female	trans
cg07075387_PABPC1L2B-AS1	6.09E-06	3.61E-05	-0.532030737	M1	Female	trans
cg08482536_ENSG00000236425	6.09E-06	3.61E-05	-0.622000611	M1	Female	trans
cg03575641_RNU4-50P	6.09E-06	3.61E-05	0.711445958	M1	Female	trans
cg02025578_FAM170A	6.09E-06	3.61E-05	0.612230007	M1	Female	trans
cg26287474_ENSG00000223649	6.09E-06	3.61E-05	-0.992684723	M1	Female	trans
cg03044157_LEP	6.09E-06	3.61E-05	-0.530930555	M1	Female	trans
cg03094912_KRT18P42	6.09E-06	3.61E-05	-0.163565635	M1	Female	trans
cg17591121_ENSG00000237645	6.09E-06	3.61E-05	-0.53869651	M1	Female	trans
cg27436767_RPL7P12	6.09E-06	3.61E-05	-0.691631104	M1	Female	trans
cg25212717_OR5H7P	6.09E-06	3.61E-05	-0.86044445	M1	Female	trans
cg25212717_EIF4EBP2P1	6.09E-06	3.61E-05	-0.86044445	M1	Female	trans
cg24736412_ENSG00000203565	6.09E-06	3.61E-05	0.75702866	M1	Female	trans
cg16436181_ENSG00000230975	6.09E-06	3.61E-05	-0.620179139	M1	Female	trans
cg03541887_RNU6-984P	6.09E-06	3.61E-05	-0.524082874	M1	Female	trans
cg18701685_NPTX1	6.09E-06	3.61E-05	0.305521539	M1	Female	trans
cg12877532_LIN28A	6.10E-06	3.61E-05	-0.480640327	M1	Female	trans
cg06736785_IRF2BPL	6.10E-06	3.61E-05	-0.619864538	M1	Female	trans
cg03593057_CDC27P2	6.10E-06	3.61E-05	0.497387239	M1	Female	trans
cg18743951_ZNF679	6.10E-06	3.61E-05	-0.929016946	M1	Female	trans
cg20016068_HTR1E	6.10E-06	3.61E-05	-0.459066369	M1	Female	trans
cg20692464_ENSG00000228027	6.10E-06	3.61E-05	-0.373449052	M1	Female	trans
cg17947922_RNU6-950P	6.10E-06	3.61E-05	-0.763259532	M1	Female	trans
cg17947922_ENSG00000232930	6.10E-06	3.61E-05	-0.543779301	M1	Female	trans
cg23974730_SNORD116-18	6.10E-06	3.61E-05	0.604482908	M1	Female	trans
cg03575231_CRMP1	6.10E-06	3.61E-05	-0.482146076	M1	Female	trans
cg09476440_ENSG00000218757	6.10E-06	3.61E-05	-0.48147937	M1	Female	trans
cg13781609_IGHV3-43	6.10E-06	3.61E-05	-0.34130022	M1	Female	trans
cg11091734_P2RY2	6.10E-06	3.61E-05	-0.437765638	M1	Female	trans
cg13981054_CACNA1S	6.10E-06	3.61E-05	0.571440384	M1	Female	trans
cg17027335_ENSG00000226990	6.10E-06	3.61E-05	-0.750328439	M1	Female	trans
cg23024913_ENSG00000229730	6.10E-06	3.61E-05	-0.337465017	M1	Female	trans
cg01164221_PNMA6E	6.10E-06	3.61E-05	-0.651424622	M1	Female	trans
cg15741247_NANOGP10	6.10E-06	3.61E-05	-0.698791861	M1	Female	trans
cg23024913_ENSG00000232582	6.10E-06	3.61E-05	-0.356516956	M1	Female	trans
cg14908168_MIR1251	6.10E-06	3.61E-05	-0.516292671	M1	Female	trans
cg18477969_CDCA4P2	6.10E-06	3.61E-05	-0.801399325	M1	Female	trans
cg09169633_ENSG00000233739	6.10E-06	3.61E-05	-0.620945664	M1	Female	trans
cg19467576_CLEC4A	6.10E-06	3.61E-05	-0.597301839	M1	Female	trans
cg11911060_MTND2P9	6.10E-06	3.61E-05	-0.252186442	M1	Female	trans
cg17866165_ENSG00000237885	6.10E-06	3.61E-05	-0.595909008	M1	Female	trans
cg14748151_RNU1-82P	6.10E-06	3.61E-05	-0.685296221	M1	Female	trans
cg27521160_RPL36AP51	6.10E-06	3.61E-05	-0.668222132	M1	Female	trans
cg02265810_PTMAP4	6.10E-06	3.61E-05	-0.539127811	M1	Female	trans
cg20961650_CLEC6A	6.10E-06	3.61E-05	-0.632226956	M1	Female	trans
cg14335687_IGLV10-54	6.10E-06	3.61E-05	-0.771298227	M1	Female	trans
cg02934649_RNU6-1077P	6.10E-06	3.61E-05	-0.504528928	M1	Female	trans
cg02303400_ENSG00000232999	6.10E-06	3.61E-05	-0.672800541	M1	Female	trans
cg18941079_KRT8P25	6.10E-06	3.61E-05	-0.492771436	M1	Female	trans
cg23228921_RPL31P59	6.10E-06	3.61E-05	-0.605756282	M1	Female	trans
cg16105569_IGHV2-5	6.10E-06	3.61E-05	-0.287650854	M1	Female	trans
cg22725390_NMNAT1P2	6.10E-06	3.61E-05	-0.714941851	M1	Female	trans
cg15790457_ZNF877P	6.10E-06	3.61E-05	-0.523878952	M1	Female	trans
cg14122110_ENSG00000232375	6.10E-06	3.61E-05	-0.500417337	M1	Female	trans
cg04056946_AVPR1A	6.10E-06	3.61E-05	-0.473140195	M1	Female	trans
cg23742047_ENSG00000243116	6.10E-06	3.61E-05	-0.508400344	M1	Female	trans
cg00232388_CENPE	6.10E-06	3.61E-05	-0.745034915	M1	Female	trans
cg25905192_KLHL30	6.10E-06	3.61E-05	-0.630667191	M1	Female	trans
cg11269444_TFPI2	6.10E-06	3.61E-05	-0.70360953	M1	Female	trans
cg11687389_RTL5	6.10E-06	3.61E-05	-0.466393079	M1	Female	trans
cg18455405_LINC00328-2P	6.10E-06	3.61E-05	-0.488191038	M1	Female	trans
cg24007800_C17orf102	6.10E-06	3.61E-05	-0.563647571	M1	Female	trans
cg12426214_OTP	6.10E-06	3.61E-05	-0.438801708	M1	Female	trans
cg12091641_ENSG00000224375	6.10E-06	3.61E-05	-0.544070047	M1	Female	trans
cg19702777_RGPD6	6.10E-06	3.61E-05	-0.464494701	M1	Female	trans
cg07825114_TRBV5-5	6.10E-06	3.61E-05	0.416237425	M1	Female	trans
cg18484654_GRM7-AS2	6.10E-06	3.61E-05	-0.55337227	M1	Female	trans
cg07918589_FGFBP2	6.10E-06	3.61E-05	-0.66534074	M1	Female	trans
cg09886258_IMMTP1	6.10E-06	3.61E-05	-0.831830231	M1	Female	trans
cg05649427_RNU6-241P	6.10E-06	3.61E-05	-0.49872545	M1	Female	trans
cg17676612_MIR365A	6.10E-06	3.61E-05	-0.448669474	M1	Female	trans
cg11825892_ENSG00000230015	6.10E-06	3.61E-05	-0.40787094	M1	Female	trans
cg15114510_KCNMA1-AS1	6.10E-06	3.61E-05	-0.593387335	M1	Female	trans
cg16071815_FAM90A5P	6.10E-06	3.61E-05	-0.433707308	M1	Female	trans
cg20046668_LGI3	6.10E-06	3.61E-05	-0.59610904	M1	Female	trans
cg26152108_ENSG00000236004	6.10E-06	3.61E-05	-0.623292454	M1	Female	trans
cg13688123_PAFAH1B2P1	6.10E-06	3.61E-05	0.796908442	M1	Female	trans
cg12932951_GACAT3	6.11E-06	3.61E-05	-0.508056389	M1	Female	trans
cg24377657_HLA-B	6.11E-06	3.61E-05	0.429318779	M1	Female	trans
cg03335313_RPS20P24	6.11E-06	3.61E-05	-0.51901403	M1	Female	trans
cg14056656_ENSG00000226506	6.11E-06	3.61E-05	-0.55095556	M1	Female	trans
cg00272992_RNU6-246P	6.11E-06	3.61E-05	-2.135681792	M1	Female	trans
cg26419656_SNORD33	6.11E-06	3.61E-05	0.442245484	M1	Female	trans
cg21832144_IGLJ6	6.11E-06	3.61E-05	-0.493902404	M1	Female	trans
cg01538049_RNU6-1260P	6.11E-06	3.61E-05	-0.408688211	M1	Female	trans
cg06282009_ENSG00000243116	6.11E-06	3.61E-05	-0.504873143	M1	Female	trans
cg26162637_EREG	6.11E-06	3.61E-05	-0.267346503	M1	Female	trans
cg11764900_ENSG00000222032	6.11E-06	3.61E-05	0.720228495	M1	Female	trans
cg02426343_BRSK1	6.11E-06	3.61E-05	0.630077026	M1	Female	trans
cg01708411_PXT1	6.11E-06	3.61E-05	0.562285388	M1	Female	trans
cg17844690_ENSG00000228015	6.11E-06	3.61E-05	-0.641185944	M1	Female	trans
cg03751055_ENSG00000232355	6.11E-06	3.61E-05	-0.710460098	M1	Female	trans
cg15503728_IGKV2D-28	6.11E-06	3.61E-05	-0.33242191	M1	Female	trans
cg14039968_BTBD6P1	6.11E-06	3.61E-05	-0.365614818	M1	Female	trans
cg17158894_ENSG00000220537	6.11E-06	3.61E-05	-0.900552958	M1	Female	trans
cg01573457_OR2L3	6.11E-06	3.61E-05	0.63031593	M1	Female	trans
cg09328960_EGR1	6.11E-06	3.61E-05	-0.490096614	M1	Female	trans
cg11091734_ENSG00000237464	6.11E-06	3.61E-05	-0.432434799	M1	Female	trans
cg19761267_TRH	6.11E-06	3.61E-05	-0.528362084	M1	Female	trans
cg08188698_ENSG00000226199	6.11E-06	3.61E-05	-0.503618745	M1	Female	trans
cg10377685_SLC44A3-AS1	6.11E-06	3.61E-05	-0.475287973	M1	Female	trans
cg20121803_ENSG00000225181	6.11E-06	3.61E-05	0.454937921	M1	Female	trans
cg23209353_ENSG00000217181	6.11E-06	3.61E-05	-0.470146388	M1	Female	trans
cg05497124_ENSG00000227045	6.11E-06	3.61E-05	-0.584138451	M1	Female	trans
cg10549933_RNU6-540P	6.11E-06	3.61E-05	-0.542810994	M1	Female	trans
cg24110229_RNU6-1077P	6.11E-06	3.61E-05	-0.633390266	M1	Female	trans
cg12283439_FMO8P	6.11E-06	3.61E-05	-0.522325279	M1	Female	trans
cg25515319_SNORD115-32	6.11E-06	3.61E-05	-0.663146852	M1	Female	trans
cg06736785_MPST	6.11E-06	3.61E-05	-0.625055183	M1	Female	trans
cg17604362_NDUFS6P1	6.11E-06	3.61E-05	-1.002688687	M1	Female	trans
cg01716040_IGKV1D-27	6.11E-06	3.61E-05	-0.256611671	M1	Female	trans
cg16021953_DEFA3	6.11E-06	3.61E-05	-0.741062342	M1	Female	trans
cg07963816_ENSG00000229239	6.11E-06	3.61E-05	-0.619641423	M1	Female	trans
cg20725662_ENSG00000227189	6.11E-06	3.61E-05	-0.467071519	M1	Female	trans
cg26307193_DMAP1	6.11E-06	3.61E-05	-0.496660389	M1	Female	trans
cg18447344_TYMSP1	6.11E-06	3.61E-05	-0.69938292	M1	Female	trans
cg18301136_PLA2G1B	6.11E-06	3.61E-05	-0.550865063	M1	Female	trans
cg07173972_FLJ13224	6.11E-06	3.61E-05	-0.505044225	M1	Female	trans
cg12600174_ZNF20	6.11E-06	3.61E-05	0.568340163	M1	Female	trans
cg24202000_TAB3P1	6.11E-06	3.61E-05	-0.676050402	M1	Female	trans
cg02590715_SOCS5P4	6.11E-06	3.61E-05	-0.474537456	M1	Female	trans
cg20733879_FAM110C	6.11E-06	3.61E-05	-0.610639007	M1	Female	trans
cg17366173_HOXD9	6.11E-06	3.61E-05	-0.430670426	M1	Female	trans
cg17714861_ENSG00000188897	6.11E-06	3.61E-05	-0.449747198	M1	Female	trans
cg16565439_DSC2	6.11E-06	3.61E-05	-0.497170721	M1	Female	trans
cg04025917_ZP4	6.11E-06	3.61E-05	0.423089824	M1	Female	trans
cg01610685_RPS28P4	6.11E-06	3.61E-05	-0.546886106	M1	Female	trans
cg26980789_WBP11P3	6.11E-06	3.61E-05	0.748910398	M1	Female	trans
cg08046581_ENSG00000230027	6.11E-06	3.61E-05	-0.674712422	M1	Female	trans
cg09201130_IGFL2	6.11E-06	3.61E-05	0.751955864	M1	Female	trans
cg18015625_RHAG	6.11E-06	3.61E-05	-0.406110111	M1	Female	trans
cg18160046_TRY2P	6.11E-06	3.62E-05	-0.768839253	M1	Female	trans
cg00643695_METTL15P3	6.11E-06	3.62E-05	-0.467485924	M1	Female	trans
cg02954524_ABCC8	6.11E-06	3.62E-05	-0.582991812	M1	Female	trans
cg00076195_LINC00336	6.11E-06	3.62E-05	0.464235879	M1	Female	trans
cg18834259_ENSG00000233589	6.11E-06	3.62E-05	0.476610244	M1	Female	trans
cg15859083_FPR1	6.11E-06	3.62E-05	-0.725384462	M1	Female	trans
cg09627874_GOLGA8O	6.11E-06	3.62E-05	0.480398857	M1	Female	trans
cg01521225_GPR146	6.11E-06	3.62E-05	-0.511896444	M1	Female	trans
cg26720147_ENSG00000228160	6.11E-06	3.62E-05	-0.216412416	M1	Female	trans
cg18455405_ENSG00000232259	6.11E-06	3.62E-05	-0.404749987	M1	Female	trans
cg03513472_SNORA72	6.11E-06	3.62E-05	-1.044473579	M1	Female	trans
cg24863484_MS4A1	6.11E-06	3.62E-05	-0.179104777	M1	Female	trans
cg06256937_MIR499A	6.12E-06	3.62E-05	-0.611652645	M1	Female	trans
cg05948955_RNU6-433P	6.12E-06	3.62E-05	-0.477213902	M1	Female	trans
cg17522386_DNAJC19P4	6.12E-06	3.62E-05	-0.489350456	M1	Female	trans
cg19344682_CRISP1	6.12E-06	3.62E-05	-0.753082924	M1	Female	trans
cg00762705_RNA5SP485	6.12E-06	3.62E-05	-0.481214812	M1	Female	trans
cg11376872_RNA5SP393	6.12E-06	3.62E-05	-1.031816481	M1	Female	trans
cg20540806_MIR638	6.12E-06	3.62E-05	0.358269416	M1	Female	trans
cg20910935_KRT8P13	6.12E-06	3.62E-05	-0.544662448	M1	Female	trans
cg18580450_TEDDM1	6.12E-06	3.62E-05	-0.426821734	M1	Female	trans
cg10266648_FAM90A21P	6.12E-06	3.62E-05	-0.750992523	M1	Female	trans
cg27573735_ENSG00000179028	6.12E-06	3.62E-05	0.440335622	M1	Female	trans
cg15532012_RN7SL842P	6.12E-06	3.62E-05	-0.687898447	M1	Female	trans
cg04615080_C20orf173	6.12E-06	3.62E-05	-0.323344968	M1	Female	trans
cg24186114_ENSG00000227962	6.12E-06	3.62E-05	-0.687412221	M1	Female	trans
cg11394947_RNU6-252P	6.12E-06	3.62E-05	-0.536420634	M1	Female	trans
cg26250129_RNU6-746P	6.12E-06	3.62E-05	-0.579251801	M1	Female	trans
cg16000989_ENSG00000233739	6.12E-06	3.62E-05	-0.611982681	M1	Female	trans
cg27661571_RPS27AP11	6.12E-06	3.62E-05	-0.41381123	M1	Female	trans
cg02799565_RPL36AP55	6.12E-06	3.62E-05	-0.396467505	M1	Female	trans
cg08245935_RNU6-434P	6.12E-06	3.62E-05	-0.659090484	M1	Female	trans
cg21315783_CBLN4	6.12E-06	3.62E-05	-0.358018964	M1	Female	trans
cg05868023_LINC01441	6.12E-06	3.62E-05	0.448114856	M1	Female	trans
cg16021953_PSMC1P6	6.12E-06	3.62E-05	-0.927257349	M1	Female	trans
cg05669210_MIR449B	6.12E-06	3.62E-05	0.410690109	M1	Female	trans
cg02990361_SOX7	6.12E-06	3.62E-05	0.588851793	M1	Female	trans
cg05732866_RN7SKP221	6.12E-06	3.62E-05	-0.475336055	M1	Female	trans
cg24343543_ENSG00000225813	6.12E-06	3.62E-05	-0.518645923	M1	Female	trans
cg14919558_RNU6-497P	6.12E-06	3.62E-05	0.545552685	M1	Female	trans
cg05218362_TTTY2	6.12E-06	3.62E-05	-0.420403473	M1	Female	trans
cg04571903_SHOC1	6.12E-06	3.62E-05	-0.569870768	M1	Female	trans
cg07131604_PPP1R13B	6.12E-06	3.62E-05	-0.437028872	M1	Female	trans
cg16399648_IGKV1OR-2	6.12E-06	3.62E-05	-0.556212974	M1	Female	trans
cg19635712_ESX1	6.12E-06	3.62E-05	0.770806216	M1	Female	trans
cg03894102_BTF3P13	6.12E-06	3.62E-05	-0.337589445	M1	Female	trans
cg12953599_ADM2	6.12E-06	3.62E-05	0.338569335	M1	Female	trans
cg08630891_PRYP5	6.12E-06	3.62E-05	-0.545889892	M1	Female	trans
cg16071815_IGHD3-10	6.12E-06	3.62E-05	-0.510897088	M1	Female	trans
cg00892312_RN7SL538P	6.12E-06	3.62E-05	0.681870718	M1	Female	trans
cg12600174_PLA1A	6.12E-06	3.62E-05	0.59073838	M1	Female	trans
cg04539165_ENSG00000236941	6.12E-06	3.62E-05	-0.528796796	M1	Female	trans
cg27135799_TAS2R2P	6.12E-06	3.62E-05	-0.721706212	M1	Female	trans
cg03272877_ULK4	6.13E-06	3.62E-05	0.835846922	M1	Female	trans
cg21879479_RNU6-746P	6.13E-06	3.62E-05	-0.562395984	M1	Female	trans
cg23564471_ENSG00000236393	6.13E-06	3.62E-05	-0.58385845	M1	Female	trans
cg02426343_ALDOC	6.13E-06	3.62E-05	0.682611354	M1	Female	trans
cg01298731_RNU6-746P	6.13E-06	3.62E-05	-0.583641314	M1	Female	trans
cg21051694_ENSG00000237888	6.13E-06	3.62E-05	0.60774703	M1	Female	trans
cg01578705_RPL37P4	6.13E-06	3.62E-05	-0.404828239	M1	Female	trans
cg12553365_CYP2T1P	6.13E-06	3.62E-05	-0.600152158	M1	Female	trans
cg01570309_MYOM3-AS1	6.13E-06	3.62E-05	0.565250808	M1	Female	trans
cg01570309_LINC02567	6.13E-06	3.62E-05	0.446650156	M1	Female	trans
cg01570309_ENSG00000230926	6.13E-06	3.62E-05	0.714459022	M1	Female	trans
cg01570309_MTND2P24	6.13E-06	3.62E-05	0.796419169	M1	Female	trans
cg01570309_ENSG00000232115	6.13E-06	3.62E-05	0.796419169	M1	Female	trans
cg01570309_ENSG00000239153	6.13E-06	3.62E-05	0.796419169	M1	Female	trans
cg01570309_HOXC5	6.13E-06	3.62E-05	0.463257161	M1	Female	trans
cg01570309_RNU6-317P	6.13E-06	3.62E-05	0.534476966	M1	Female	trans
cg01570309_ENSG00000220076	6.13E-06	3.62E-05	0.534476966	M1	Female	trans
cg06361543_IGHD2-8	6.13E-06	3.62E-05	-0.84506468	M1	Female	trans
cg15933501_KRT1	6.13E-06	3.62E-05	-0.500730045	M1	Female	trans
cg21886864_TAFA5	6.13E-06	3.62E-05	-0.492550404	M1	Female	trans
cg14362780_TLR9	6.13E-06	3.62E-05	-0.503054861	M1	Female	trans
cg16045677_OPN1MW2	6.13E-06	3.62E-05	-0.55123771	M1	Female	trans
cg20540806_RPL21P41	6.13E-06	3.62E-05	0.189347729	M1	Female	trans
cg01950479_CFL1P7	6.13E-06	3.62E-05	-0.451461609	M1	Female	trans
cg21731721_FGF14	6.13E-06	3.62E-05	-0.549807401	M1	Female	trans
cg12256809_MRPS21P6	6.13E-06	3.62E-05	-0.540365642	M1	Female	trans
cg16430407_RN7SL304P	6.13E-06	3.62E-05	-0.68379125	M1	Female	trans
cg16430407_RPS7P2	6.13E-06	3.62E-05	-0.39774431	M1	Female	trans
cg16430407_RNU5F-6P	6.13E-06	3.62E-05	-0.22944618	M1	Female	trans
cg16430407_MIR1285-2	6.13E-06	3.62E-05	-0.485314231	M1	Female	trans
cg16430407_LINC01826	6.13E-06	3.62E-05	-0.68379125	M1	Female	trans
cg16430407_NPM1P28	6.13E-06	3.62E-05	-0.68379125	M1	Female	trans
cg16430407_TAAR2	6.13E-06	3.62E-05	-0.613421734	M1	Female	trans
cg16430407_DEFB106B	6.13E-06	3.62E-05	-0.68379125	M1	Female	trans
cg16430407_AIFM1P1	6.13E-06	3.62E-05	-0.485314231	M1	Female	trans
cg16430407_GPN3P1	6.13E-06	3.62E-05	-0.68379125	M1	Female	trans
cg16430407_RNU1-65P	6.13E-06	3.62E-05	-0.65014772	M1	Female	trans
cg16430407_CTBP2P6	6.13E-06	3.62E-05	-0.68379125	M1	Female	trans
cg16430407_OR4X2	6.13E-06	3.62E-05	-0.39774431	M1	Female	trans
cg16430407_OR8F1P	6.13E-06	3.62E-05	-0.68379125	M1	Female	trans
cg16430407_RNA5SP375	6.13E-06	3.62E-05	-0.45889236	M1	Female	trans
cg16430407_LINC02418	6.13E-06	3.62E-05	-0.485314231	M1	Female	trans
cg16430407_GXYLT1P1	6.13E-06	3.62E-05	-0.68379125	M1	Female	trans
cg16430407_RPL18AP17	6.13E-06	3.62E-05	-0.68379125	M1	Female	trans
cg16430407_SPACA7	6.13E-06	3.62E-05	-0.68379125	M1	Female	trans
cg16430407_RNASE11	6.13E-06	3.62E-05	-0.68379125	M1	Female	trans
cg16430407_RPL9P6	6.13E-06	3.62E-05	-0.68379125	M1	Female	trans
cg16430407_YRDCP3	6.13E-06	3.62E-05	-0.68379125	M1	Female	trans
cg16430407_ENSG00000220240	6.13E-06	3.62E-05	-0.68379125	M1	Female	trans
cg16430407_RN7SKP267	6.13E-06	3.62E-05	-0.68379125	M1	Female	trans
cg16430407_ENSG00000225280	6.13E-06	3.62E-05	-0.485314231	M1	Female	trans
cg16430407_ENSG00000227489	6.13E-06	3.62E-05	-0.68379125	M1	Female	trans
cg16430407_ENSG00000228528	6.13E-06	3.62E-05	-0.306710867	M1	Female	trans
cg16430407_ENSG00000230779	6.13E-06	3.62E-05	-0.68379125	M1	Female	trans
cg16430407_ENSG00000231698	6.13E-06	3.62E-05	-0.68379125	M1	Female	trans
cg16430407_ENSG00000232167	6.13E-06	3.62E-05	-0.68379125	M1	Female	trans
cg16430407_ENSG00000234595	6.13E-06	3.62E-05	-0.68379125	M1	Female	trans
cg16430407_ENSG00000235845	6.13E-06	3.62E-05	-0.380602578	M1	Female	trans
cg16430407_ENSG00000237699	6.13E-06	3.62E-05	-0.306710867	M1	Female	trans
cg16430407_ENSG00000237747	6.13E-06	3.62E-05	-0.68379125	M1	Female	trans
cg16430407_ENSG00000242222	6.13E-06	3.62E-05	-0.485314231	M1	Female	trans
cg16430407_ENSG00000242295	6.13E-06	3.62E-05	-0.68379125	M1	Female	trans
cg16430407_ENSG00000243296	6.13E-06	3.62E-05	-0.485314231	M1	Female	trans
cg08004951_RNA5SP146	6.13E-06	3.62E-05	-0.549586974	M1	Female	trans
cg14509967_ACE2	6.13E-06	3.62E-05	0.419390302	M1	Female	trans
cg03910065_SPATA16	6.13E-06	3.62E-05	0.495767127	M1	Female	trans
cg24299929_CCKAR	6.13E-06	3.62E-05	-0.800106666	M1	Female	trans
cg04667681_ENSG00000225408	6.13E-06	3.62E-05	-0.434858127	M1	Female	trans
cg01549082_PRAMEF2	6.13E-06	3.62E-05	-0.641680616	M1	Female	trans
cg01549082_RNA5-8SP5	6.13E-06	3.62E-05	-0.641680616	M1	Female	trans
cg01549082_BRI3P2	6.13E-06	3.62E-05	-0.641680616	M1	Female	trans
cg01549082_RN7SL601P	6.13E-06	3.62E-05	-0.641680616	M1	Female	trans
cg01549082_U3	6.13E-06	3.62E-05	-0.641680616	M1	Female	trans
cg01549082_ENSG00000234391	6.13E-06	3.62E-05	-0.641680616	M1	Female	trans
cg01549082_LINC00841	6.13E-06	3.62E-05	-0.359648176	M1	Female	trans
cg01549082_ENSG00000218561	6.13E-06	3.62E-05	-0.57564474	M1	Female	trans
cg01549082_LINC02032	6.13E-06	3.62E-05	-0.277278794	M1	Female	trans
cg20935363_RN7SKP228	6.13E-06	3.62E-05	0.554292326	M1	Female	trans
cg12656219_HTR2A-AS1	6.13E-06	3.62E-05	-0.399842381	M1	Female	trans
cg14039968_LCE2B	6.13E-06	3.62E-05	-0.585642801	M1	Female	trans
cg14039968_CNN2P11	6.13E-06	3.62E-05	-0.393024929	M1	Female	trans
cg14039968_MTND4P28	6.13E-06	3.62E-05	-0.585642801	M1	Female	trans
cg14039968_PRR23B	6.13E-06	3.62E-05	-0.585642801	M1	Female	trans
cg14039968_GPR53P	6.13E-06	3.62E-05	-0.585642801	M1	Female	trans
cg14039968_RPL23AP46	6.13E-06	3.62E-05	-0.585642801	M1	Female	trans
cg14039968_DEFA7P	6.13E-06	3.62E-05	-0.585642801	M1	Female	trans
cg14039968_RNU1-101P	6.13E-06	3.62E-05	-0.525373822	M1	Female	trans
cg14039968_PAICSP2	6.13E-06	3.62E-05	-0.585642801	M1	Female	trans
cg14039968_MIR548XHG	6.13E-06	3.62E-05	-0.142287455	M1	Female	trans
cg14039968_MIR764	6.13E-06	3.62E-05	-0.585642801	M1	Female	trans
cg14039968_ENSG00000227475	6.13E-06	3.62E-05	-0.585642801	M1	Female	trans
cg14039968_ENSG00000228289	6.13E-06	3.62E-05	-0.585642801	M1	Female	trans
cg14039968_ENSG00000236823	6.13E-06	3.62E-05	-0.585642801	M1	Female	trans
cg14039968_APCS	6.13E-06	3.62E-05	-0.340653806	M1	Female	trans
cg14039968_OR10J6P	6.13E-06	3.62E-05	-0.415654318	M1	Female	trans
cg14039968_RPL5P33	6.13E-06	3.62E-05	-0.12750573	M1	Female	trans
cg14039968_ENSG00000225480	6.13E-06	3.62E-05	-0.415654318	M1	Female	trans
cg14039968_ENSG00000230867	6.13E-06	3.62E-05	-0.415654318	M1	Female	trans
cg14039968_RPL26P37	6.13E-06	3.62E-05	-0.328240187	M1	Female	trans
cg17600784_ENSG00000215158	6.13E-06	3.62E-05	-0.489503773	M1	Female	trans
cg06398883_G0S2	6.13E-06	3.62E-05	-0.468090646	M1	Female	trans
cg10503606_SNORD102	6.13E-06	3.62E-05	-0.562806353	M1	Female	trans
cg10263003_CD5L	6.13E-06	3.62E-05	-0.681177905	M1	Female	trans
cg00470469_C15orf48	6.13E-06	3.62E-05	-0.44128579	M1	Female	trans
cg19966787_MS4A10	6.13E-06	3.62E-05	-0.463920889	M1	Female	trans
cg13370086_HOXD9	6.13E-06	3.62E-05	-0.41676934	M1	Female	trans
cg05226335_ENSG00000235035	6.13E-06	3.62E-05	-0.371575602	M1	Female	trans
cg01867652_RNU6-984P	6.13E-06	3.62E-05	-0.5131122	M1	Female	trans
cg11465192_PCDH10	6.13E-06	3.62E-05	-0.758972793	M1	Female	trans
cg26326088_RNU6-1083P	6.13E-06	3.62E-05	-0.635441569	M1	Female	trans
cg05649427_ENSG00000229010	6.13E-06	3.62E-05	-0.373614532	M1	Female	trans
cg06646715_ATF4P1	6.13E-06	3.62E-05	-0.600422926	M1	Female	trans
cg18811157_NETO1	6.13E-06	3.62E-05	-0.225409994	M1	Female	trans
cg25713370_OR4F13P	6.13E-06	3.62E-05	-0.801572015	M1	Female	trans
cg12554476_SRSF3P6	6.14E-06	3.62E-05	-0.360609411	M1	Female	trans
cg22134139_U3	6.14E-06	3.62E-05	-0.486006961	M1	Female	trans
cg26592560_RNU6-929P	6.14E-06	3.62E-05	-0.741880483	M1	Female	trans
cg00470469_ENSG00000223730	6.14E-06	3.62E-05	-0.497514609	M1	Female	trans
cg23667563_SDAD1P4	6.14E-06	3.62E-05	-0.41252277	M1	Female	trans
cg23667563_ENSG00000240973	6.14E-06	3.62E-05	-0.475942817	M1	Female	trans
cg23667563_MTND2P20	6.14E-06	3.62E-05	-0.318106917	M1	Female	trans
cg23667563_PIEZO1P2	6.14E-06	3.62E-05	-0.214645834	M1	Female	trans
cg23667563_VENTXP7	6.14E-06	3.62E-05	-0.709197978	M1	Female	trans
cg23667563_SOX14	6.14E-06	3.62E-05	-0.295044193	M1	Female	trans
cg23667563_RNA5SP215	6.14E-06	3.62E-05	-0.709197978	M1	Female	trans
cg23667563_LINC01047	6.14E-06	3.62E-05	-0.709197978	M1	Female	trans
cg23667563_ZNF971P	6.14E-06	3.62E-05	-0.709197978	M1	Female	trans
cg23667563_RNU6-98P	6.14E-06	3.62E-05	-0.709197978	M1	Female	trans
cg23667563_ENSG00000226905	6.14E-06	3.62E-05	-0.709197978	M1	Female	trans
cg23667563_GPR50-AS1	6.14E-06	3.62E-05	-0.709197978	M1	Female	trans
cg08055490_DUX4L26	6.14E-06	3.62E-05	-0.445206254	M1	Female	trans
cg09760986_SNORA73	6.14E-06	3.62E-05	-0.807918639	M1	Female	trans
cg13978534_GSTA10P	6.14E-06	3.63E-05	0.455460607	M1	Female	trans
cg12692753_ENSG00000218813	6.14E-06	3.63E-05	0.37187572	M1	Female	trans
cg14086691_RNU1-22P	6.14E-06	3.63E-05	-0.427178381	M1	Female	trans
cg26512142_ADCYAP1R1	6.14E-06	3.63E-05	0.342450078	M1	Female	trans
cg13362012_ENSG00000240568	6.14E-06	3.63E-05	-0.37266324	M1	Female	trans
cg08392495_FABP7	6.14E-06	3.63E-05	-0.615525806	M1	Female	trans
cg15412826_ENSG00000236550	6.14E-06	3.63E-05	-0.374777839	M1	Female	trans
cg26879339_SNORD115-34	6.14E-06	3.63E-05	-0.54066999	M1	Female	trans
cg26897236_LINC02527	6.14E-06	3.63E-05	-0.582514428	M1	Female	trans
cg12110603_RNF224	6.14E-06	3.63E-05	-0.68479454	M1	Female	trans
cg18269756_ENSG00000243705	6.14E-06	3.63E-05	-0.286950255	M1	Female	trans
cg27423087_ENSG00000213304	6.14E-06	3.63E-05	-0.573222176	M1	Female	trans
cg16071815_HOXD8	6.14E-06	3.63E-05	-0.305268726	M1	Female	trans
cg09855983_OR6N2	6.14E-06	3.63E-05	-0.636643445	M1	Female	trans
cg15099537_SH3TC2	6.14E-06	3.63E-05	-0.617106398	M1	Female	trans
cg20683445_ENSG00000225205	6.14E-06	3.63E-05	-0.456967507	M1	Female	trans
cg08936603_RNU6ATAC16P	6.14E-06	3.63E-05	-0.503359939	M1	Female	trans
cg15099537_DNAH8-AS1	6.14E-06	3.63E-05	-0.64901842	M1	Female	trans
cg04781796_ANKRD20A2P	6.14E-06	3.63E-05	-0.580408685	M1	Female	trans
cg08012663_KNCN	6.14E-06	3.63E-05	-0.675353464	M1	Female	trans
cg26980789_RN7SL304P	6.14E-06	3.63E-05	0.864514859	M1	Female	trans
cg26980789_RPS7P2	6.14E-06	3.63E-05	0.502866724	M1	Female	trans
cg26980789_MIR1285-2	6.14E-06	3.63E-05	0.613581066	M1	Female	trans
cg26980789_LINC01826	6.14E-06	3.63E-05	0.864514859	M1	Female	trans
cg26980789_NPM1P28	6.14E-06	3.63E-05	0.864514859	M1	Female	trans
cg26980789_TAAR2	6.14E-06	3.63E-05	0.775546928	M1	Female	trans
cg26980789_DEFB106B	6.14E-06	3.63E-05	0.864514859	M1	Female	trans
cg26980789_AIFM1P1	6.14E-06	3.63E-05	0.613581066	M1	Female	trans
cg26980789_GPN3P1	6.14E-06	3.63E-05	0.864514859	M1	Female	trans
cg26980789_RNU1-65P	6.14E-06	3.63E-05	0.821979462	M1	Female	trans
cg26980789_CTBP2P6	6.14E-06	3.63E-05	0.864514859	M1	Female	trans
cg26980789_OR4X2	6.14E-06	3.63E-05	0.502866724	M1	Female	trans
cg26980789_OR8F1P	6.14E-06	3.63E-05	0.864514859	M1	Female	trans
cg26980789_RNA5SP375	6.14E-06	3.63E-05	0.580175988	M1	Female	trans
cg26980789_LINC02418	6.14E-06	3.63E-05	0.613581066	M1	Female	trans
cg26980789_GXYLT1P1	6.14E-06	3.63E-05	0.864514859	M1	Female	trans
cg26980789_RPL18AP17	6.14E-06	3.63E-05	0.864514859	M1	Female	trans
cg26980789_SPACA7	6.14E-06	3.63E-05	0.864514859	M1	Female	trans
cg26980789_RNASE11	6.14E-06	3.63E-05	0.864514859	M1	Female	trans
cg26980789_RPL9P6	6.14E-06	3.63E-05	0.864514859	M1	Female	trans
cg26980789_YRDCP3	6.14E-06	3.63E-05	0.864514859	M1	Female	trans
cg26980789_ENSG00000220240	6.14E-06	3.63E-05	0.864514859	M1	Female	trans
cg26980789_RN7SKP267	6.14E-06	3.63E-05	0.864514859	M1	Female	trans
cg26980789_ENSG00000225280	6.14E-06	3.63E-05	0.613581066	M1	Female	trans
cg26980789_ENSG00000227489	6.14E-06	3.63E-05	0.864514859	M1	Female	trans
cg26980789_ENSG00000228528	6.14E-06	3.63E-05	0.387773464	M1	Female	trans
cg26980789_ENSG00000230779	6.14E-06	3.63E-05	0.864514859	M1	Female	trans
cg26980789_ENSG00000231698	6.14E-06	3.63E-05	0.864514859	M1	Female	trans
cg26980789_ENSG00000232167	6.14E-06	3.63E-05	0.864514859	M1	Female	trans
cg26980789_ENSG00000234595	6.14E-06	3.63E-05	0.864514859	M1	Female	trans
cg26980789_ENSG00000235845	6.14E-06	3.63E-05	0.481194493	M1	Female	trans
cg26980789_ENSG00000237699	6.14E-06	3.63E-05	0.387773464	M1	Female	trans
cg26980789_ENSG00000237747	6.14E-06	3.63E-05	0.864514859	M1	Female	trans
cg26980789_SALL4P2	6.14E-06	3.63E-05	0.613581066	M1	Female	trans
cg26980789_ENSG00000242222	6.14E-06	3.63E-05	0.613581066	M1	Female	trans
cg26980789_ENSG00000242295	6.14E-06	3.63E-05	0.864514859	M1	Female	trans
cg26980789_ENSG00000243296	6.14E-06	3.63E-05	0.613581066	M1	Female	trans
cg24304928_MIR616	6.14E-06	3.63E-05	-0.536094945	M1	Female	trans
cg00859755_OR2E1P	6.14E-06	3.63E-05	-0.760548289	M1	Female	trans
cg22750960_RNA5SP496	6.14E-06	3.63E-05	-0.319142108	M1	Female	trans
cg09235504_LINC00477	6.14E-06	3.63E-05	-0.428528074	M1	Female	trans
cg04727604_LINC02770	6.14E-06	3.63E-05	-0.388064766	M1	Female	trans
cg07499288_RNA5SP132	6.14E-06	3.63E-05	0.470150895	M1	Female	trans
cg17714861_LINC02596	6.14E-06	3.63E-05	-0.376938236	M1	Female	trans
cg00866836_RTBDN	6.14E-06	3.63E-05	-1.108301604	M1	Female	trans
cg03272877_LCA5	6.14E-06	3.63E-05	0.834524564	M1	Female	trans
cg08082694_ENSG00000227907	6.14E-06	3.63E-05	-0.565028049	M1	Female	trans
cg16603103_OR51A4	6.14E-06	3.63E-05	-0.502102923	M1	Female	trans
cg13845724_ENSG00000229192	6.14E-06	3.63E-05	-0.298347119	M1	Female	trans
cg04621455_OR6K6	6.14E-06	3.63E-05	-0.452204456	M1	Female	trans
cg00337181_SNORD115	6.14E-06	3.63E-05	-1.103097183	M1	Female	trans
cg12269905_ZNF727	6.14E-06	3.63E-05	-0.456805501	M1	Female	trans
cg13045265_ASCL3	6.14E-06	3.63E-05	-0.550584956	M1	Female	trans
cg10217166_LINC01757	6.14E-06	3.63E-05	-0.27843417	M1	Female	trans
cg22159430_SLC25A48	6.14E-06	3.63E-05	-0.395622514	M1	Female	trans
cg03044157_ENSG00000237208	6.14E-06	3.63E-05	-0.468077807	M1	Female	trans
cg00859755_HMGB1P25	6.14E-06	3.63E-05	-0.315650251	M1	Female	trans
cg00859755_IGKV1D-43	6.14E-06	3.63E-05	-0.205050391	M1	Female	trans
cg00859755_PLSCR5-AS1	6.14E-06	3.63E-05	-0.689318396	M1	Female	trans
cg00859755_RPL21P66	6.14E-06	3.63E-05	-0.768394502	M1	Female	trans
cg00859755_ENSG00000223777	6.14E-06	3.63E-05	-0.768394502	M1	Female	trans
cg00859755_ENSG00000224247	6.14E-06	3.63E-05	-0.768394502	M1	Female	trans
cg00859755_ENSG00000227760	6.14E-06	3.63E-05	-0.768394502	M1	Female	trans
cg00859755_ENSG00000228772	6.14E-06	3.63E-05	-0.768394502	M1	Female	trans
cg00859755_MIR758	6.14E-06	3.63E-05	-0.344659198	M1	Female	trans
cg00859755_KRTAP4-8	6.14E-06	3.63E-05	-0.545360572	M1	Female	trans
cg00859755_SNORA72	6.14E-06	3.63E-05	-0.545360572	M1	Female	trans
cg12008478_RNU6-1208P	6.14E-06	3.63E-05	-0.40120307	M1	Female	trans
cg13706899_COX6A1P3	6.14E-06	3.63E-05	-0.304250767	M1	Female	trans
cg20150659_ENSG00000231255	6.14E-06	3.63E-05	-0.733408051	M1	Female	trans
cg12571007_CDKL2	6.14E-06	3.63E-05	-0.429626532	M1	Female	trans
cg10515155_FANK1-AS1	6.14E-06	3.63E-05	-0.60155364	M1	Female	trans
cg03741931_ESPL1	6.14E-06	3.63E-05	-0.471921928	M1	Female	trans
cg15630394_SPANXC	6.14E-06	3.63E-05	-0.614352722	M1	Female	trans
cg02251147_LCE3E	6.14E-06	3.63E-05	-0.727164636	M1	Female	trans
cg11916219_CTSB	6.14E-06	3.63E-05	0.490835905	M1	Female	trans
cg26788903_CYP2C19	6.15E-06	3.63E-05	-0.484787904	M1	Female	trans
cg15099537_MME	6.15E-06	3.63E-05	-0.687749565	M1	Female	trans
cg08823359_ENSG00000236466	6.15E-06	3.63E-05	0.571611993	M1	Female	trans
cg15541863_LINC00347	6.15E-06	3.63E-05	-0.519955473	M1	Female	trans
cg05808399_ENSG00000235052	6.15E-06	3.63E-05	0.455915744	M1	Female	trans
cg06880767_OVOL1	6.15E-06	3.63E-05	-0.538955945	M1	Female	trans
cg16562709_RNU6-584P	6.15E-06	3.63E-05	-0.519231354	M1	Female	trans
cg05560697_IMPDH1P9	6.15E-06	3.63E-05	0.624501379	M1	Female	trans
cg23309512_RPS2P18	6.15E-06	3.63E-05	-0.824031571	M1	Female	trans
cg23024913_PRKCE-AS1	6.15E-06	3.63E-05	-0.448672274	M1	Female	trans
cg13700458_OR10G9	6.15E-06	3.63E-05	-0.649318622	M1	Female	trans
cg16711084_IL1RL1	6.15E-06	3.63E-05	-0.763598494	M1	Female	trans
cg08973565_ENSG00000226812	6.15E-06	3.63E-05	-0.745137994	M1	Female	trans
cg01594767_NPM1P12	6.15E-06	3.63E-05	-1.059330273	M1	Female	trans
cg18343923_IFIT5	6.15E-06	3.63E-05	-0.640766924	M1	Female	trans
cg22160300_LINC00905	6.15E-06	3.63E-05	-0.697982955	M1	Female	trans
cg24232370_GRIP1	6.15E-06	3.63E-05	-0.774730619	M1	Female	trans
cg06877317_RNA5SP139	6.15E-06	3.63E-05	-0.609756128	M1	Female	trans
cg12849065_OR6T1	6.15E-06	3.63E-05	-0.7544497	M1	Female	trans
cg02728857_RNA5SP442	6.15E-06	3.63E-05	-0.665426101	M1	Female	trans
cg02728857_RNU1-52P	6.15E-06	3.63E-05	-0.497796112	M1	Female	trans
cg02728857_ENSG00000236960	6.15E-06	3.63E-05	-0.207870642	M1	Female	trans
cg02728857_ENSG00000237202	6.15E-06	3.63E-05	-0.117459637	M1	Female	trans
cg02728857_RPS23P2	6.15E-06	3.63E-05	-0.74176137	M1	Female	trans
cg02728857_RN7SL542P	6.15E-06	3.63E-05	-0.74176137	M1	Female	trans
cg02728857_MYF5	6.15E-06	3.63E-05	-0.74176137	M1	Female	trans
cg02728857_ENSG00000235163	6.15E-06	3.63E-05	-0.74176137	M1	Female	trans
cg15306546_RN7SKP139	6.15E-06	3.63E-05	-0.127346115	M1	Female	trans
cg04515996_PLB1	6.15E-06	3.63E-05	0.440241164	M1	Female	trans
cg12426214_OR1S2	6.15E-06	3.63E-05	-0.557068117	M1	Female	trans
cg26152108_RNU6-626P	6.15E-06	3.63E-05	-0.561721714	M1	Female	trans
cg24119500_SLITRK3	6.15E-06	3.63E-05	-0.58870065	M1	Female	trans
cg15374032_ENSG00000203565	6.15E-06	3.63E-05	-0.543645458	M1	Female	trans
cg14045652_CEP104	6.15E-06	3.63E-05	-0.659135942	M1	Female	trans
cg00470469_CD300E	6.15E-06	3.63E-05	-0.507237772	M1	Female	trans
cg04667681_RNU6-1217P	6.15E-06	3.63E-05	-0.47241115	M1	Female	trans
cg03575231_GASK1A	6.15E-06	3.63E-05	-0.465947457	M1	Female	trans
cg03119028_ENSG00000224789	6.15E-06	3.63E-05	0.510267027	M1	Female	trans
cg00862039_RPL23AP71	6.15E-06	3.63E-05	0.582242091	M1	Female	trans
cg12398261_ENSG00000236668	6.15E-06	3.63E-05	-0.435336277	M1	Female	trans
cg02908282_RNU7-26P	6.15E-06	3.63E-05	-0.449384168	M1	Female	trans
cg26659797_VWFP1	6.15E-06	3.63E-05	-0.70714937	M1	Female	trans
cg04060456_LINC00700	6.15E-06	3.63E-05	-0.610592432	M1	Female	trans
cg08101543_ENSG00000218809	6.15E-06	3.63E-05	-0.406012994	M1	Female	trans
cg09328960_IL10	6.15E-06	3.63E-05	-0.558297006	M1	Female	trans
cg23228921_RN7SL591P	6.15E-06	3.63E-05	-0.622016786	M1	Female	trans
cg24952959_SNORD115-33	6.15E-06	3.63E-05	0.538159242	M1	Female	trans
cg21641834_MOXD1	6.15E-06	3.63E-05	-0.398235149	M1	Female	trans
cg17593097_RNU6-1222P	6.15E-06	3.63E-05	-0.86620562	M1	Female	trans
cg19982758_ENSG00000231098	6.15E-06	3.63E-05	-0.49627924	M1	Female	trans
cg05387905_IDI2	6.15E-06	3.63E-05	-0.700878241	M1	Female	trans
cg10284638_ENSG00000229297	6.15E-06	3.63E-05	-0.393769374	M1	Female	trans
cg15712577_UBTFL7	6.15E-06	3.63E-05	-3.130371902	M1	Female	trans
cg02562282_GOLGA6L11P	6.15E-06	3.63E-05	-0.73187424	M1	Female	trans
cg00879723_ENSG00000225200	6.15E-06	3.63E-05	-0.808148379	M1	Female	trans
cg02426343_UMODL1	6.15E-06	3.63E-05	0.763897098	M1	Female	trans
cg14484356_ENSG00000215097	6.15E-06	3.63E-05	-0.609670437	M1	Female	trans
cg16720432_ALDH7A1P4	6.15E-06	3.63E-05	-0.693723376	M1	Female	trans
cg18301136_SPINK5	6.15E-06	3.63E-05	-0.652420308	M1	Female	trans
cg14843038_HOXA11	6.15E-06	3.63E-05	-0.279429552	M1	Female	trans
cg09371091_GAPDHP57	6.15E-06	3.63E-05	0.71430403	M1	Female	trans
cg12955111_PPP1R12B	6.15E-06	3.63E-05	-0.738828781	M1	Female	trans
cg25079651_RN7SKP94	6.16E-06	3.63E-05	-0.058257811	M1	Female	trans
cg25079651_LPCAT2BP	6.16E-06	3.63E-05	-0.684432261	M1	Female	trans
cg25079651_RN7SKP212	6.16E-06	3.63E-05	-0.373666539	M1	Female	trans
cg25079651_RN7SL564P	6.16E-06	3.63E-05	-0.40902651	M1	Female	trans
cg25079651_OR2A41P	6.16E-06	3.63E-05	-0.747333078	M1	Female	trans
cg25079651_ASB10	6.16E-06	3.63E-05	-0.747333078	M1	Female	trans
cg25079651_RNU6-1151P	6.16E-06	3.63E-05	-0.279534798	M1	Female	trans
cg25079651_LINC00408	6.16E-06	3.63E-05	-0.833064418	M1	Female	trans
cg25079651_ENSG00000216913	6.16E-06	3.63E-05	-0.833064418	M1	Female	trans
cg25079651_RPL35AP37	6.16E-06	3.63E-05	-0.34221613	M1	Female	trans
cg25079651_ENSG00000225598	6.16E-06	3.63E-05	-0.59125942	M1	Female	trans
cg16218562_SDR9C7	6.16E-06	3.63E-05	-0.744886909	M1	Female	trans
cg08000231_HS6ST2-AS1	6.16E-06	3.63E-05	-0.633871718	M1	Female	trans
cg22976778_IGHV4-34	6.16E-06	3.63E-05	0.47274185	M1	Female	trans
cg01791737_ENSG00000236990	6.16E-06	3.63E-05	0.336670641	M1	Female	trans
cg16055817_TSGA13	6.16E-06	3.63E-05	-0.561940337	M1	Female	trans
cg00542992_PAFAH1B2P1	6.16E-06	3.63E-05	0.85167767	M1	Female	trans
cg19234089_CGA	6.16E-06	3.63E-05	-0.522090426	M1	Female	trans
cg13404427_ENSG00000236180	6.16E-06	3.63E-05	-0.526131849	M1	Female	trans
cg03476252_ENSG00000238220	6.16E-06	3.63E-05	-0.557763013	M1	Female	trans
cg12474980_ENSG00000229646	6.16E-06	3.63E-05	-0.370222221	M1	Female	trans
cg24377657_LINC01324	6.16E-06	3.63E-05	0.3869933	M1	Female	trans
cg18947032_RPS19P7	6.16E-06	3.63E-05	1.915271153	M1	Female	trans
cg10839997_GLULP4	6.16E-06	3.63E-05	0.768366793	M1	Female	trans
cg11821302_FAM74A1	6.16E-06	3.63E-05	-0.199340964	M1	Female	trans
cg02327812_ALLC	6.16E-06	3.63E-05	-0.519070077	M1	Female	trans
cg04072177_COMP	6.16E-06	3.63E-05	-0.476815518	M1	Female	trans
cg26250046_MIR422A	6.16E-06	3.63E-05	-0.620733212	M1	Female	trans
cg20226748_ENSG00000229305	6.16E-06	3.63E-05	0.376731879	M1	Female	trans
cg10492042_LINC02623	6.16E-06	3.63E-05	1.634183848	M1	Female	trans
cg19260869_RNU6-951P	6.16E-06	3.63E-05	-0.378869038	M1	Female	trans
cg25037011_PARP6	6.16E-06	3.63E-05	0.647565286	M1	Female	trans
cg26318251_RPL3P12	6.16E-06	3.63E-05	-0.556800915	M1	Female	trans
cg25774020_ENSG00000225314	6.16E-06	3.63E-05	-1.017220739	M1	Female	trans
cg06736785_LRP3	6.16E-06	3.63E-05	-0.646623491	M1	Female	trans
cg16175752_DEFB105B	6.16E-06	3.63E-05	-0.856577899	M1	Female	trans
cg16175752_DEFB105A	6.16E-06	3.63E-05	-0.856577899	M1	Female	trans
cg23398596_PGLYRP1	6.16E-06	3.63E-05	-0.641293619	M1	Female	trans
cg18346106_LIMD1-AS1	6.16E-06	3.64E-05	-0.500752325	M1	Female	trans
cg19219998_ENSG00000232999	6.16E-06	3.64E-05	-0.634888029	M1	Female	trans
cg05226043_OR2T33	6.16E-06	3.64E-05	-0.586912421	M1	Female	trans
cg10488013_FAM13C	6.16E-06	3.64E-05	-0.471909003	M1	Female	trans
cg23116016_OR10G7	6.16E-06	3.64E-05	-0.811681634	M1	Female	trans
cg26250046_TRAJ17	6.16E-06	3.64E-05	-0.535251908	M1	Female	trans
cg15542496_SIGLEC9	6.16E-06	3.64E-05	-0.594834595	M1	Female	trans
cg20825109_MIR1277	6.16E-06	3.64E-05	-0.41828417	M1	Female	trans
cg24119756_ENSG00000223795	6.16E-06	3.64E-05	-0.602282111	M1	Female	trans
cg11949518_ENSG00000225884	6.16E-06	3.64E-05	-0.621203988	M1	Female	trans
cg03012986_NLRP2B	6.16E-06	3.64E-05	0.458576374	M1	Female	trans
cg10288502_LINC01767	6.16E-06	3.64E-05	-0.524507339	M1	Female	trans
cg03301354_SSTR1	6.16E-06	3.64E-05	-0.581831743	M1	Female	trans
cg22040274_RNU6-1024P	6.16E-06	3.64E-05	-0.364319438	M1	Female	trans
cg08055490_PNMA6E	6.16E-06	3.64E-05	-0.338954873	M1	Female	trans
cg04365481_ZNF382	6.16E-06	3.64E-05	0.567882144	M1	Female	trans
cg21407000_VN2R1P	6.16E-06	3.64E-05	-0.914588299	M1	Female	trans
cg19748509_RN7SKP204	6.16E-06	3.64E-05	0.75875391	M1	Female	trans
cg18266472_DEPDC1P2	6.16E-06	3.64E-05	0.371098616	M1	Female	trans
cg02170695_RN7SKP210	6.16E-06	3.64E-05	-0.629887219	M1	Female	trans
cg24186114_TPMTP2	6.16E-06	3.64E-05	-0.675406861	M1	Female	trans
cg27316710_MIR187	6.16E-06	3.64E-05	-0.900343471	M1	Female	trans
cg10744079_STARD6	6.16E-06	3.64E-05	0.534645835	M1	Female	trans
cg09754272_ENSG00000219993	6.16E-06	3.64E-05	0.505290574	M1	Female	trans
cg26307193_CYCSP33	6.16E-06	3.64E-05	-0.330198669	M1	Female	trans
cg01346252_ENSG00000224477	6.16E-06	3.64E-05	-0.465240936	M1	Female	trans
cg00592315_OR4G2P	6.16E-06	3.64E-05	-0.741466787	M1	Female	trans
cg02401524_MIR449A	6.16E-06	3.64E-05	-0.4245131	M1	Female	trans
cg17604362_RPL12P10	6.17E-06	3.64E-05	-1.057196781	M1	Female	trans
cg14364882_ADAM23	6.17E-06	3.64E-05	-0.591530578	M1	Female	trans
cg07115108_ENSG00000236911	6.17E-06	3.64E-05	-0.545116092	M1	Female	trans
cg20683445_HJURP	6.17E-06	3.64E-05	-0.466196804	M1	Female	trans
cg24347251_HNRNPA1P51	6.17E-06	3.64E-05	-0.379205935	M1	Female	trans
cg17303822_ASPG	6.17E-06	3.64E-05	0.702035363	M1	Female	trans
cg05856102_ENSG00000242012	6.17E-06	3.64E-05	-0.19709595	M1	Female	trans
cg18455405_NCR3	6.17E-06	3.64E-05	-0.387276214	M1	Female	trans
cg24001233_QRSL1P2	6.17E-06	3.64E-05	-0.394033735	M1	Female	trans
cg18212777_SEMA5B	6.17E-06	3.64E-05	-0.817892014	M1	Female	trans
cg04307318_ENSG00000223649	6.17E-06	3.64E-05	-0.759396471	M1	Female	trans
cg06864684_CASP14	6.17E-06	3.64E-05	-0.680960571	M1	Female	trans
cg05232081_RNA5SP139	6.17E-06	3.64E-05	-0.538149035	M1	Female	trans
cg04544994_MIR876	6.17E-06	3.64E-05	-0.782431306	M1	Female	trans
cg00490039_LINC01772	6.17E-06	3.64E-05	-0.757330037	M1	Female	trans
cg07235343_LINC00676	6.17E-06	3.64E-05	-0.460524227	M1	Female	trans
cg17725166_LINC01389	6.17E-06	3.64E-05	-0.470731004	M1	Female	trans
cg11916219_NLRP12	6.17E-06	3.64E-05	0.483810154	M1	Female	trans
cg09578729_NPY1R	6.17E-06	3.64E-05	-0.467474796	M1	Female	trans
cg15114510_GBP5	6.17E-06	3.64E-05	-0.628538996	M1	Female	trans
cg24508976_ENSG00000224970	6.17E-06	3.64E-05	-0.494470332	M1	Female	trans
cg08069675_KRTAP21-4P	6.17E-06	3.64E-05	-0.543256648	M1	Female	trans
cg09861922_MDC1-AS1	6.17E-06	3.64E-05	-1.000022534	M1	Female	trans
cg24728770_IGLV10-54	6.17E-06	3.64E-05	-0.715986567	M1	Female	trans
cg01148039_RAB42P1	6.17E-06	3.64E-05	-0.496354649	M1	Female	trans
cg20695805_ENSG00000103200	6.17E-06	3.64E-05	0.511636029	M1	Female	trans
cg03292225_RNU6-1122P	6.17E-06	3.64E-05	-0.438466811	M1	Female	trans
cg01861555_LINC00189	6.17E-06	3.64E-05	-0.446001137	M1	Female	trans
cg18887769_ENSG00000203262	6.17E-06	3.64E-05	-0.799905999	M1	Female	trans
cg23398596_ENSG00000238012	6.17E-06	3.64E-05	-0.657249416	M1	Female	trans
cg09608134_RNU6-996P	6.17E-06	3.64E-05	0.731830433	M1	Female	trans
cg09608134_ENSG00000227438	6.17E-06	3.64E-05	0.59977922	M1	Female	trans
cg13127920_RNF217-AS1	6.17E-06	3.64E-05	-0.574276376	M1	Female	trans
cg01003793_NCLP2	6.17E-06	3.64E-05	-0.64214971	M1	Female	trans
cg13930375_ENSG00000226573	6.17E-06	3.64E-05	-0.317130195	M1	Female	trans
cg24823308_RNU4-44P	6.17E-06	3.64E-05	-0.607123837	M1	Female	trans
cg21351830_DEFB107A	6.17E-06	3.64E-05	-0.720017764	M1	Female	trans
cg26594488_ARL13A	6.17E-06	3.64E-05	-0.546787024	M1	Female	trans
cg07994735_MIR155HG	6.17E-06	3.64E-05	-0.646762362	M1	Female	trans
cg26594488_U8	6.17E-06	3.64E-05	-0.580376744	M1	Female	trans
cg15139063_RNA5SP399	6.17E-06	3.64E-05	-0.402272436	M1	Female	trans
cg17039519_SNORD96B	6.17E-06	3.64E-05	-0.556897907	M1	Female	trans
cg24588582_OR51A9P	6.17E-06	3.64E-05	-0.609017072	M1	Female	trans
cg17121694_BTF3P12	6.17E-06	3.64E-05	-0.415862705	M1	Female	trans
cg18251222_UGT1A12P	6.17E-06	3.64E-05	0.844989945	M1	Female	trans
cg14483161_GIMAP4	6.17E-06	3.64E-05	-0.556995488	M1	Female	trans
cg02926415_PNMA3	6.17E-06	3.64E-05	-0.516118131	M1	Female	trans
cg12474980_IGHD4-4	6.17E-06	3.64E-05	-0.419783256	M1	Female	trans
cg09684998_RPL23AP89	6.17E-06	3.64E-05	-0.677418473	M1	Female	trans
cg23070318_TRAV41	6.17E-06	3.64E-05	-0.710942713	M1	Female	trans
cg12659158_INA	6.17E-06	3.64E-05	-0.480986203	M1	Female	trans
cg10279395_ENSG00000234360	6.17E-06	3.64E-05	-0.455565563	M1	Female	trans
cg04571903_UQCRHP4	6.17E-06	3.64E-05	-0.634015555	M1	Female	trans
cg04751533_MTND6P18	6.17E-06	3.64E-05	-0.596363335	M1	Female	trans
cg12052018_RN7SL494P	6.17E-06	3.64E-05	-0.632317099	M1	Female	trans
cg25979180_RNU7-96P	6.17E-06	3.64E-05	-0.448028572	M1	Female	trans
cg25271009_RNU5E-10P	6.17E-06	3.64E-05	-0.400868515	M1	Female	trans
cg05292018_ENSG00000213226	6.17E-06	3.64E-05	-0.5533782	M1	Female	trans
cg13168499_ENSG00000241475	6.17E-06	3.64E-05	-0.509437001	M1	Female	trans
cg16183361_PAGE3	6.17E-06	3.64E-05	0.419819736	M1	Female	trans
cg07979752_ENSAP3	6.18E-06	3.64E-05	0.466332002	M1	Female	trans
cg09235504_HS3ST2	6.18E-06	3.64E-05	-0.463215135	M1	Female	trans
cg15541606_TTBK1	6.18E-06	3.64E-05	0.613116925	M1	Female	trans
cg25040746_ARHGEF7-IT1	6.18E-06	3.64E-05	-0.63899129	M1	Female	trans
cg12704098_RPS2P48	6.18E-06	3.64E-05	0.70305729	M1	Female	trans
cg09981313_ENSG00000215586	6.18E-06	3.64E-05	-0.612808175	M1	Female	trans
cg09152224_SLC25A15P1	6.18E-06	3.64E-05	-0.435392164	M1	Female	trans
cg13001142_CTSG	6.18E-06	3.64E-05	-0.66953268	M1	Female	trans
cg05708441_RPL7AP61	6.18E-06	3.64E-05	-0.340135541	M1	Female	trans
cg26788903_LHFPL3-AS1	6.18E-06	3.64E-05	-0.572224227	M1	Female	trans
cg00598860_TRAV5	6.18E-06	3.64E-05	-0.605517636	M1	Female	trans
cg08216943_LINC00430	6.18E-06	3.64E-05	-0.453687148	M1	Female	trans
cg25284798_LMX1B	6.18E-06	3.64E-05	-0.085924332	M1	Female	trans
cg01772677_ENSG00000241746	6.18E-06	3.64E-05	-0.600207535	M1	Female	trans
cg01772677_RNA5SP224	6.18E-06	3.64E-05	-0.684220014	M1	Female	trans
cg01772677_RNA5SP261	6.18E-06	3.64E-05	-0.684220014	M1	Female	trans
cg01772677_SLC16A14P1	6.18E-06	3.64E-05	-0.306903187	M1	Female	trans
cg01772677_CALM2P4	6.18E-06	3.64E-05	-0.383490593	M1	Female	trans
cg01772677_RPL17P44	6.18E-06	3.64E-05	-0.684220014	M1	Female	trans
cg01772677_ENSG00000220745	6.18E-06	3.64E-05	-0.275987255	M1	Female	trans
cg01772677_ENSG00000224127	6.18E-06	3.64E-05	-0.397993712	M1	Female	trans
cg01772677_FAM197Y8	6.18E-06	3.64E-05	-0.46845342	M1	Female	trans
cg01772677_ENSG00000227089	6.18E-06	3.64E-05	-0.684220014	M1	Female	trans
cg01772677_ENSG00000227602	6.18E-06	3.64E-05	-0.684220014	M1	Female	trans
cg01772677_ENSG00000229687	6.18E-06	3.64E-05	-0.383490593	M1	Female	trans
cg01772677_ANAPC15P1	6.18E-06	3.64E-05	-0.613806373	M1	Female	trans
cg01772677_ENSG00000234837	6.18E-06	3.64E-05	-0.397993712	M1	Female	trans
cg01772677_FAM197Y6	6.18E-06	3.64E-05	-0.684220014	M1	Female	trans
cg24525578_ENSG00000236366	6.18E-06	3.64E-05	-0.368532184	M1	Female	trans
cg05226043_NDUFA5P10	6.18E-06	3.64E-05	-0.581158099	M1	Female	trans
cg24530557_LPCAT2BP	6.18E-06	3.64E-05	-0.613738958	M1	Female	trans
cg24530557_RN7SKP212	6.18E-06	3.64E-05	-0.335071453	M1	Female	trans
cg24530557_RN7SL564P	6.18E-06	3.64E-05	-0.366779181	M1	Female	trans
cg24530557_OR2A41P	6.18E-06	3.64E-05	-0.670142907	M1	Female	trans
cg24530557_ASB10	6.18E-06	3.64E-05	-0.670142907	M1	Female	trans
cg24530557_LINC00408	6.18E-06	3.64E-05	-0.74701927	M1	Female	trans
cg24530557_ENSG00000216913	6.18E-06	3.64E-05	-0.74701927	M1	Female	trans
cg24530557_ENSG00000225598	6.18E-06	3.64E-05	-0.530189707	M1	Female	trans
cg24530557_RPL35AP37	6.18E-06	3.64E-05	-0.306869479	M1	Female	trans
cg24530557_RNU6-1151P	6.18E-06	3.64E-05	-0.250662345	M1	Female	trans
cg24530557_RN7SKP94	6.18E-06	3.64E-05	-0.052240507	M1	Female	trans
cg14170201_SLC6A2	6.18E-06	3.64E-05	-0.721930193	M1	Female	trans
cg09201130_ENSG00000227743	6.18E-06	3.64E-05	0.689519107	M1	Female	trans
cg09754272_HNRNPA1P32	6.18E-06	3.64E-05	0.354357742	M1	Female	trans
cg04621455_ENSG00000235893	6.18E-06	3.64E-05	-0.395384592	M1	Female	trans
cg04001978_OR4E2	6.18E-06	3.64E-05	-0.622820147	M1	Female	trans
cg15627464_ENSG00000225148	6.18E-06	3.64E-05	0.663068549	M1	Female	trans
cg00218134_RNU6-147P	6.18E-06	3.64E-05	-0.544562329	M1	Female	trans
cg04084260_SNORA36C	6.18E-06	3.64E-05	0.619039629	M1	Female	trans
cg03272877_TLCD5	6.18E-06	3.64E-05	0.858319185	M1	Female	trans
cg21078196_CCDC63	6.18E-06	3.64E-05	-0.354154321	M1	Female	trans
cg01975548_SPHKAP	6.18E-06	3.64E-05	0.540889027	M1	Female	trans
cg20825109_SEPTIN7-DT	6.18E-06	3.64E-05	-0.598819472	M1	Female	trans
cg20601192_IGKV1OR22-5	6.18E-06	3.64E-05	-0.779474167	M1	Female	trans
cg22053558_LINC00410	6.18E-06	3.64E-05	-0.795100129	M1	Female	trans
cg12878716_TMED9	6.18E-06	3.64E-05	-0.943325591	M1	Female	trans
cg14339668_DSCAM	6.18E-06	3.64E-05	-0.657368698	M1	Female	trans
cg16782506_ZNF72P	6.18E-06	3.64E-05	-0.49005666	M1	Female	trans
cg16278658_SELL	6.18E-06	3.64E-05	-0.546094968	M1	Female	trans
cg16278658_LINC01353	6.18E-06	3.64E-05	-0.537981646	M1	Female	trans
cg12594546_KRTAP4-6	6.18E-06	3.64E-05	-0.796032851	M1	Female	trans
cg07830906_OR2U2P	6.18E-06	3.64E-05	-0.688616178	M1	Female	trans
cg22668384_PAFAH1B2P1	6.18E-06	3.64E-05	0.751868647	M1	Female	trans
cg19110931_BARX1	6.18E-06	3.64E-05	-0.49423828	M1	Female	trans
cg24305584_TLX3	6.18E-06	3.64E-05	0.253366969	M1	Female	trans
cg03169191_ENSG00000235319	6.18E-06	3.64E-05	-0.592558154	M1	Female	trans
cg15644305_OLFML2B	6.18E-06	3.64E-05	-0.596470148	M1	Female	trans
cg24823308_TATDN2P3	6.18E-06	3.64E-05	-0.472904455	M1	Female	trans
cg26287474_SLC6A17-AS1	6.18E-06	3.64E-05	-0.669243758	M1	Female	trans
cg06418245_COX6B1P7	6.18E-06	3.64E-05	-0.871226731	M1	Female	trans
cg06418245_RNU6-827P	6.18E-06	3.64E-05	-0.871226731	M1	Female	trans
cg06418245_MTCO2P8	6.18E-06	3.64E-05	-0.871226731	M1	Female	trans
cg06418245_MTCO1P8	6.18E-06	3.64E-05	-0.7157858	M1	Female	trans
cg06418245_SNORD115-30	6.18E-06	3.64E-05	-0.871226731	M1	Female	trans
cg06418245_KRTAP4-7	6.18E-06	3.64E-05	-0.871226731	M1	Female	trans
cg06418245_GXYLT1P2	6.18E-06	3.64E-05	-0.47197518	M1	Female	trans
cg06418245_U3	6.18E-06	3.64E-05	-0.871226731	M1	Female	trans
cg06418245_ENSG00000228048	6.18E-06	3.64E-05	-0.871226731	M1	Female	trans
cg06418245_RNU6-336P	6.18E-06	3.64E-05	-0.618344752	M1	Female	trans
cg06418245_LUZP4P1	6.18E-06	3.64E-05	-0.618344752	M1	Female	trans
cg06418245_ADIRF	6.18E-06	3.64E-05	-0.390784038	M1	Female	trans
cg06418245_MIR7-3	6.18E-06	3.64E-05	-0.55419178	M1	Female	trans
cg06418245_ENSG00000228877	6.18E-06	3.64E-05	-0.618344752	M1	Female	trans
cg22773661_ENSG00000235024	6.18E-06	3.64E-05	0.92077562	M1	Female	trans
cg02720442_PTPN13	6.18E-06	3.64E-05	0.570669246	M1	Female	trans
cg06398883_CPXM2	6.18E-06	3.64E-05	-0.434958202	M1	Female	trans
cg03615852_LINC02052	6.18E-06	3.64E-05	-0.455313198	M1	Female	trans
cg16360278_IGHV3-66	6.18E-06	3.64E-05	0.165929172	M1	Female	trans
cg12093005_CT47B1	6.18E-06	3.64E-05	-0.460444697	M1	Female	trans
cg22203300_SPATA21	6.18E-06	3.64E-05	-1.165395735	M1	Female	trans
cg17830140_RNY3P12	6.18E-06	3.64E-05	-0.565828868	M1	Female	trans
cg12403996_ENSG00000236209	6.18E-06	3.64E-05	-0.731563959	M1	Female	trans
cg12346119_POTEC	6.18E-06	3.64E-05	-0.751688783	M1	Female	trans
cg03272877_C1orf141	6.18E-06	3.65E-05	0.826419276	M1	Female	trans
cg20273656_ENSG00000233739	6.18E-06	3.65E-05	-0.754629569	M1	Female	trans
cg26353006_MIR610	6.18E-06	3.65E-05	0.49546412	M1	Female	trans
cg10284638_RFPL4A	6.18E-06	3.65E-05	-0.594496917	M1	Female	trans
cg11791922_MTCO2P20	6.18E-06	3.65E-05	-0.439411096	M1	Female	trans
cg04665311_CPXM2	6.18E-06	3.65E-05	-0.618709571	M1	Female	trans
cg13856652_SNORD113-9	6.18E-06	3.65E-05	-0.625133469	M1	Female	trans
cg24978794_RNU6-792P	6.18E-06	3.65E-05	-0.634279285	M1	Female	trans
cg11806423_CD36	6.18E-06	3.65E-05	-0.588433947	M1	Female	trans
cg05292018_ENSG00000211683	6.18E-06	3.65E-05	-0.466681016	M1	Female	trans
cg07942622_PTX3	6.18E-06	3.65E-05	0.69111844	M1	Female	trans
cg21517812_RNA5SP233	6.18E-06	3.65E-05	-0.445099674	M1	Female	trans
cg05173913_RN7SKP192	6.18E-06	3.65E-05	0.464093209	M1	Female	trans
cg01725383_DHFRP3	6.18E-06	3.65E-05	1.048358622	M1	Female	trans
cg03598801_SERBP1P3	6.18E-06	3.65E-05	-0.557638727	M1	Female	trans
cg15541606_OR52A5	6.18E-06	3.65E-05	0.651832984	M1	Female	trans
cg15541606_AMMECR1LP1	6.18E-06	3.65E-05	0.534216481	M1	Female	trans
cg00470469_ENSG00000230485	6.19E-06	3.65E-05	-0.531365469	M1	Female	trans
cg26231430_ENSG00000232590	6.19E-06	3.65E-05	-0.436733569	M1	Female	trans
cg15865055_ENAM	6.19E-06	3.65E-05	-0.738396018	M1	Female	trans
cg02720442_FABP5	6.19E-06	3.65E-05	0.591026395	M1	Female	trans
cg03822746_CD300LB	6.19E-06	3.65E-05	-0.475974022	M1	Female	trans
cg07128654_XAGE1A	6.19E-06	3.65E-05	-0.578390436	M1	Female	trans
cg07128654_XAGE1B	6.19E-06	3.65E-05	-0.578390436	M1	Female	trans
cg00659910_HIGD1AP12	6.19E-06	3.65E-05	-0.53865768	M1	Female	trans
cg08816590_RNU4-65P	6.19E-06	3.65E-05	0.528435432	M1	Female	trans
cg23421896_RNU6-918P	6.19E-06	3.65E-05	-0.494255535	M1	Female	trans
cg26613778_SLC18A3	6.19E-06	3.65E-05	-0.842512986	M1	Female	trans
cg20491223_LINC01222	6.19E-06	3.65E-05	0.633573146	M1	Female	trans
cg06063484_RNU7-138P	6.19E-06	3.65E-05	-0.466183736	M1	Female	trans
cg14630424_FGF21	6.19E-06	3.65E-05	0.153089227	M1	Female	trans
cg05292018_CYP4F30P	6.19E-06	3.65E-05	-0.582829542	M1	Female	trans
cg14861778_RNU2-52P	6.19E-06	3.65E-05	-0.51635689	M1	Female	trans
cg04726019_TPO	6.19E-06	3.65E-05	-0.588510445	M1	Female	trans
cg12846784_ENSG00000237645	6.19E-06	3.65E-05	-0.471620073	M1	Female	trans
cg16515500_ICAM3	6.19E-06	3.65E-05	-0.793035079	M1	Female	trans
cg23209353_MYOT	6.19E-06	3.65E-05	-0.544770826	M1	Female	trans
cg13614887_RN7SL492P	6.19E-06	3.65E-05	-0.860096325	M1	Female	trans
cg13614887_RN7SKP294	6.19E-06	3.65E-05	-0.860096325	M1	Female	trans
cg13614887_MT1CP	6.19E-06	3.65E-05	-0.860096325	M1	Female	trans
cg13614887_ENSG00000239255	6.19E-06	3.65E-05	-0.860096325	M1	Female	trans
cg13614887_CIBAR1P2	6.19E-06	3.65E-05	-0.302449155	M1	Female	trans
cg13614887_RNU6-263P	6.19E-06	3.65E-05	-0.353320619	M1	Female	trans
cg13614887_RNU6-1218P	6.19E-06	3.65E-05	-0.500296574	M1	Female	trans
cg13614887_RNY4P27	6.19E-06	3.65E-05	-0.385791555	M1	Female	trans
cg13614887_RPL31P13	6.19E-06	3.65E-05	-0.610445054	M1	Female	trans
cg13614887_PCGEM1	6.19E-06	3.65E-05	-0.771583109	M1	Female	trans
cg13614887_KRTAP8-3P	6.19E-06	3.65E-05	-0.610445054	M1	Female	trans
cg13614887_KRTAP10-9	6.19E-06	3.65E-05	-0.808874936	M1	Female	trans
cg13614887_ENSG00000217483	6.19E-06	3.65E-05	-0.610445054	M1	Female	trans
cg13614887_U3	6.19E-06	3.65E-05	-0.610445054	M1	Female	trans
cg02695239_TMEM119	6.19E-06	3.65E-05	-0.761104677	M1	Female	trans
cg22702814_FRYL	6.19E-06	3.65E-05	-0.43502366	M1	Female	trans
cg15411736_TACR1	6.19E-06	3.65E-05	-0.620849564	M1	Female	trans
cg07210335_ENSG00000232057	6.19E-06	3.65E-05	0.45694199	M1	Female	trans
cg05970080_PGA3	6.19E-06	3.65E-05	-0.53991254	M1	Female	trans
cg11850659_RNU7-97P	6.19E-06	3.65E-05	-0.595940053	M1	Female	trans
cg00866836_ATCAY	6.19E-06	3.65E-05	-1.138024675	M1	Female	trans
cg18980548_VCY	6.19E-06	3.65E-05	-0.540729156	M1	Female	trans
cg18601483_ENSG00000237208	6.19E-06	3.65E-05	-0.608069371	M1	Female	trans
cg16859127_ANKRD11P1	6.19E-06	3.65E-05	-0.691921339	M1	Female	trans
cg04924345_KIAA0825	6.19E-06	3.65E-05	-0.709766997	M1	Female	trans
cg20121803_ENSG00000236145	6.19E-06	3.65E-05	0.551400633	M1	Female	trans
cg17779085_MUC20-OT1	6.19E-06	3.65E-05	-0.389791287	M1	Female	trans
cg09235504_DCST2	6.19E-06	3.65E-05	-0.422671473	M1	Female	trans
cg21289491_GK2	6.19E-06	3.65E-05	-0.611591339	M1	Female	trans
cg02096758_ZC2HC1A	6.19E-06	3.65E-05	-0.706100667	M1	Female	trans
cg05518022_SOX7	6.19E-06	3.65E-05	0.509093056	M1	Female	trans
cg26318251_CISD1P1	6.19E-06	3.65E-05	-0.517158651	M1	Female	trans
cg24847846_RNU6-1240P	6.19E-06	3.65E-05	0.52426128	M1	Female	trans
cg24847846_NME2P2	6.19E-06	3.65E-05	0.169818174	M1	Female	trans
cg24847846_ZNF729	6.19E-06	3.65E-05	0.436583714	M1	Female	trans
cg24847846_RNU6-239P	6.19E-06	3.65E-05	0.652158128	M1	Female	trans
cg24847846_MIR1471	6.19E-06	3.65E-05	0.652158128	M1	Female	trans
cg24847846_RNU1-96P	6.19E-06	3.65E-05	0.652158128	M1	Female	trans
cg24847846_RNU6-1109P	6.19E-06	3.65E-05	0.652158128	M1	Female	trans
cg24847846_TAAR9	6.19E-06	3.65E-05	0.652158128	M1	Female	trans
cg24847846_OR10G6	6.19E-06	3.65E-05	0.652158128	M1	Female	trans
cg24847846_SLC25A5P4	6.19E-06	3.65E-05	0.652158128	M1	Female	trans
cg24847846_LINC01044	6.19E-06	3.65E-05	0.652158128	M1	Female	trans
cg24847846_OR6S1	6.19E-06	3.65E-05	0.617150571	M1	Female	trans
cg24847846_MIR548H2	6.19E-06	3.65E-05	0.652158128	M1	Female	trans
cg24847846_ENSG00000212383	6.19E-06	3.65E-05	0.462862928	M1	Female	trans
cg24847846_GAPDHP77	6.19E-06	3.65E-05	0.292522001	M1	Female	trans
cg24847846_ENSG00000225949	6.19E-06	3.65E-05	0.652158128	M1	Female	trans
cg24847846_ENSG00000227015	6.19E-06	3.65E-05	0.652158128	M1	Female	trans
cg24847846_ENSG00000232161	6.19E-06	3.65E-05	0.652158128	M1	Female	trans
cg24847846_ENSG00000234087	6.19E-06	3.65E-05	0.462862928	M1	Female	trans
cg24847846_ENSG00000234108	6.19E-06	3.65E-05	0.462862928	M1	Female	trans
cg24847846_ENSG00000239327	6.19E-06	3.65E-05	0.652158128	M1	Female	trans
cg24847846_ENSG00000240739	6.19E-06	3.65E-05	0.182760298	M1	Female	trans
cg05061813_LMO7DN-IT1	6.19E-06	3.65E-05	-0.515680977	M1	Female	trans
cg18087761_ENSG00000223786	6.19E-06	3.65E-05	-0.594088531	M1	Female	trans
cg10488013_RADX	6.19E-06	3.65E-05	-0.493481666	M1	Female	trans
cg15406892_ENSG00000238139	6.19E-06	3.65E-05	-0.586780349	M1	Female	trans
cg15122841_AMTN	6.19E-06	3.65E-05	-0.42665497	M1	Female	trans
cg24863484_MIAT	6.19E-06	3.65E-05	-0.601767877	M1	Female	trans
cg16899501_DAZAP2P1	6.19E-06	3.65E-05	-0.519443154	M1	Female	trans
cg19216660_ENSG00000239041	6.19E-06	3.65E-05	-0.504471141	M1	Female	trans
cg08950088_LRRC6	6.19E-06	3.65E-05	-0.568458099	M1	Female	trans
cg18438405_ENSG00000230936	6.19E-06	3.65E-05	-0.728004869	M1	Female	trans
cg04001978_OR2M3	6.19E-06	3.65E-05	-0.62664239	M1	Female	trans
cg25326727_RN7SKP121	6.19E-06	3.65E-05	-0.359856987	M1	Female	trans
cg23954535_DNAH8	6.19E-06	3.65E-05	-0.501414532	M1	Female	trans
cg16045677_RN7SKP154	6.19E-06	3.65E-05	-0.426484149	M1	Female	trans
cg24304928_GAS2L3	6.19E-06	3.65E-05	-0.464907914	M1	Female	trans
cg05448209_ADIPOQ-AS1	6.19E-06	3.65E-05	-0.469134692	M1	Female	trans
cg06620353_VN2R1P	6.19E-06	3.65E-05	-0.550956561	M1	Female	trans
cg09081941_LILRB3	6.19E-06	3.65E-05	-0.830606952	M1	Female	trans
cg09096476_RPL35P5	6.19E-06	3.65E-05	-0.49911675	M1	Female	trans
cg17714861_GRB7	6.19E-06	3.65E-05	-0.468702846	M1	Female	trans
cg16987213_OR4D9	6.19E-06	3.65E-05	-0.802049342	M1	Female	trans
cg20349024_CTAG2	6.19E-06	3.65E-05	0.821541373	M1	Female	trans
cg19408572_SNORD115-4	6.19E-06	3.65E-05	0.679098051	M1	Female	trans
cg14339668_CDK5R2	6.19E-06	3.65E-05	-0.6758286	M1	Female	trans
cg02926415_SNORA70	6.19E-06	3.65E-05	-0.490044946	M1	Female	trans
cg19249811_LMOD1	6.19E-06	3.65E-05	-0.357518018	M1	Female	trans
cg13712952_MIR1252	6.19E-06	3.65E-05	-0.50393553	M1	Female	trans
cg10324032_JAK3	6.19E-06	3.65E-05	-0.886552483	M1	Female	trans
cg03123424_REXO1L1P	6.20E-06	3.65E-05	-0.073919101	M1	Female	trans
cg00232388_ASPM	6.20E-06	3.65E-05	-0.77101228	M1	Female	trans
cg04515996_NFIL3	6.20E-06	3.65E-05	0.424875446	M1	Female	trans
cg01391898_GPC6-AS1	6.20E-06	3.65E-05	0.62419025	M1	Female	trans
cg03741931_ENSG00000237994	6.20E-06	3.65E-05	-0.522571687	M1	Female	trans
cg15762175_LINC01143	6.20E-06	3.65E-05	-0.75642804	M1	Female	trans
cg21052958_KLHL40	6.20E-06	3.65E-05	-0.390503026	M1	Female	trans
cg23183144_RN7SL649P	6.20E-06	3.65E-05	-0.590607137	M1	Female	trans
cg07596643_MIR1305	6.20E-06	3.65E-05	1.009565638	M1	Female	trans
cg18687468_TREML3P	6.20E-06	3.65E-05	-0.692278002	M1	Female	trans
cg22708635_ENSG00000236847	6.20E-06	3.65E-05	-0.175761053	M1	Female	trans
cg15031917_EEF1A1P11	6.20E-06	3.65E-05	0.573485834	M1	Female	trans
cg16278658_MSGN1	6.20E-06	3.65E-05	-0.557804868	M1	Female	trans
cg19973291_SNORD33	6.20E-06	3.65E-05	-0.612094627	M1	Female	trans
cg09789229_IGLV1-40	6.20E-06	3.65E-05	-0.450045693	M1	Female	trans
cg09990075_LMX1A-AS1	6.20E-06	3.65E-05	-0.398565943	M1	Female	trans
cg04900782_PLPPR4	6.20E-06	3.65E-05	-1.674681678	M1	Female	trans
cg12010643_ARL5AP2	6.20E-06	3.65E-05	-0.487993726	M1	Female	trans
cg03974581_EPO	6.20E-06	3.65E-05	-0.569073135	M1	Female	trans
cg20505445_CYP2D6	6.20E-06	3.65E-05	-0.729286467	M1	Female	trans
cg24959901_RNU6-1323P	6.20E-06	3.65E-05	-0.742748117	M1	Female	trans
cg03272877_CYP4Z1	6.20E-06	3.65E-05	0.811262395	M1	Female	trans
cg01610685_IGHJ3P	6.20E-06	3.65E-05	-0.422330224	M1	Female	trans
cg21641834_RNU11-4P	6.20E-06	3.65E-05	-0.347452478	M1	Female	trans
cg19111078_UNC93B3	6.20E-06	3.65E-05	-0.536013187	M1	Female	trans
cg19953290_SNORA63	6.20E-06	3.65E-05	-0.448742959	M1	Female	trans
cg12181907_ENSG00000235168	6.20E-06	3.65E-05	-0.538229539	M1	Female	trans
cg11760280_OR8D1	6.20E-06	3.65E-05	-0.708438594	M1	Female	trans
cg19985056_RPSAP44	6.20E-06	3.65E-05	0.161064038	M1	Female	trans
cg05046525_RNVU1-2	6.20E-06	3.65E-05	0.506866981	M1	Female	trans
cg06770790_LCN15	6.20E-06	3.65E-05	-0.292223416	M1	Female	trans
cg11170217_PSMC1P10	6.20E-06	3.65E-05	-0.431000255	M1	Female	trans
cg01683654_ENSG00000230696	6.20E-06	3.65E-05	0.712150236	M1	Female	trans
cg06024364_TUBGCP4	6.20E-06	3.65E-05	-0.455102119	M1	Female	trans
cg23481955_PTPRN2-AS1	6.20E-06	3.65E-05	-0.448900671	M1	Female	trans
cg02532528_ENSG00000233494	6.20E-06	3.65E-05	-0.593195161	M1	Female	trans
cg01164221_ENSG00000237250	6.20E-06	3.65E-05	-1.068601785	M1	Female	trans
cg15480653_ENSG00000236425	6.20E-06	3.65E-05	0.73463028	M1	Female	trans
cg08498272_LINC02612	6.20E-06	3.65E-05	-0.631773009	M1	Female	trans
cg12849065_LINC00601	6.20E-06	3.65E-05	-0.661295855	M1	Female	trans
cg23885472_ENSG00000235198	6.20E-06	3.65E-05	-0.643842907	M1	Female	trans
cg02589878_RNU2-20P	6.20E-06	3.65E-05	-0.288172476	M1	Female	trans
cg11916219_CDC42EP2	6.20E-06	3.65E-05	0.46437827	M1	Female	trans
cg06711306_Y_RNA	6.20E-06	3.65E-05	0.645824668	M1	Female	trans
cg04518477_ZIC1	6.20E-06	3.65E-05	0.702761386	M1	Female	trans
cg07994735_FOXP3	6.20E-06	3.65E-05	-0.667520951	M1	Female	trans
cg17351974_IGLC6	6.20E-06	3.65E-05	0.28703238	M1	Female	trans
cg05436064_SREBF2-AS1	6.21E-06	3.65E-05	-0.620081109	M1	Female	trans
cg25959474_LINC01164	6.21E-06	3.65E-05	-0.67960847	M1	Female	trans
cg24304928_SEMG2	6.21E-06	3.65E-05	-0.391876002	M1	Female	trans
cg20491223_ENSG00000224635	6.21E-06	3.65E-05	0.618474725	M1	Female	trans
cg05868023_ESR2	6.21E-06	3.65E-05	0.440544127	M1	Female	trans
cg14339668_IGKV2D-29	6.21E-06	3.65E-05	-0.079705691	M1	Female	trans
cg18054408_KLHL40	6.21E-06	3.65E-05	-0.4679714	M1	Female	trans
cg08823359_RPS12P23	6.21E-06	3.65E-05	0.593692806	M1	Female	trans
cg15541606_RN7SL149P	6.21E-06	3.65E-05	0.67260781	M1	Female	trans
cg05226043_CARTPT	6.21E-06	3.65E-05	-0.573384183	M1	Female	trans
cg11465192_ENSG00000235215	6.21E-06	3.65E-05	-0.663369593	M1	Female	trans
cg10814415_CLEC18C	6.21E-06	3.65E-05	-0.454552081	M1	Female	trans
cg27399957_CHAF1B	6.21E-06	3.65E-05	-0.726751416	M1	Female	trans
cg06743283_KRT37	6.21E-06	3.65E-05	-0.490238926	M1	Female	trans
cg23380468_IGHD3-22	6.21E-06	3.66E-05	-0.524537677	M1	Female	trans
cg01716040_RNU6-926P	6.21E-06	3.66E-05	-0.591824104	M1	Female	trans
cg12917253_KRT18P13	6.21E-06	3.66E-05	-0.564691525	M1	Female	trans
cg02843332_ENSG00000232557	6.21E-06	3.66E-05	-0.336861469	M1	Female	trans
cg04263379_VN1R110P	6.21E-06	3.66E-05	-0.545294553	M1	Female	trans
cg16328106_ENSG00000197171	6.21E-06	3.66E-05	0.600944967	M1	Female	trans
cg03134747_KRT81	6.21E-06	3.66E-05	-0.621139253	M1	Female	trans
cg26083389_ENSG00000235563	6.21E-06	3.66E-05	-0.73845096	M1	Female	trans
cg01708411_RNY4P34	6.21E-06	3.66E-05	0.572167782	M1	Female	trans
cg17557172_VCY1B	6.21E-06	3.66E-05	0.601985582	M1	Female	trans
cg14260773_ST13P21	6.21E-06	3.66E-05	-0.376164449	M1	Female	trans
cg14260773_PHB2P1	6.21E-06	3.66E-05	-0.560519157	M1	Female	trans
cg14260773_LINC00387	6.21E-06	3.66E-05	-0.560519157	M1	Female	trans
cg14260773_MIR300	6.21E-06	3.66E-05	-0.560519157	M1	Female	trans
cg14260773_RNU7-92P	6.21E-06	3.66E-05	-0.560519157	M1	Female	trans
cg14260773_ENSG00000224922	6.21E-06	3.66E-05	-0.560519157	M1	Female	trans
cg14260773_ENSG00000241776	6.21E-06	3.66E-05	-0.560519157	M1	Female	trans
cg14260773_RNMTL1P2	6.21E-06	3.66E-05	-0.326040009	M1	Female	trans
cg14260773_ENSG00000239739	6.21E-06	3.66E-05	-0.283426454	M1	Female	trans
cg24377657_RBPJP6	6.21E-06	3.66E-05	0.464030122	M1	Female	trans
ch.17.1629120F_FAM138A	6.21E-06	3.66E-05	-0.61464992	M1	Female	trans
cg13845724_ENSG00000202059	6.21E-06	3.66E-05	-0.506392956	M1	Female	trans
cg15068552_HNRNPA1P23	6.21E-06	3.66E-05	-0.509094219	M1	Female	trans
cg17714861_CACNA1E	6.21E-06	3.66E-05	-0.413219613	M1	Female	trans
cg23013736_TM4SF1	6.21E-06	3.66E-05	-0.402020594	M1	Female	trans
cg01683654_RNU6-59P	6.21E-06	3.66E-05	0.609012235	M1	Female	trans
cg08012663_GSTA12P	6.21E-06	3.66E-05	-0.779595409	M1	Female	trans
cg24204406_PUDPP3	6.21E-06	3.66E-05	-0.601635551	M1	Female	trans
cg09519485_CSMD2-AS1	6.21E-06	3.66E-05	-0.570521694	M1	Female	trans
cg00866836_DLL3	6.21E-06	3.66E-05	-1.010193423	M1	Female	trans
cg18057692_ACSL6	6.21E-06	3.66E-05	-0.579376817	M1	Female	trans
cg27065225_FTH1P27	6.21E-06	3.66E-05	-0.659144596	M1	Female	trans
cg23929072_AEBP1	6.21E-06	3.66E-05	0.497017371	M1	Female	trans
cg04004768_OR52L1	6.21E-06	3.66E-05	-0.44415093	M1	Female	trans
cg22275446_ENSG00000225337	6.21E-06	3.66E-05	-0.674780862	M1	Female	trans
cg01485708_ENSG00000229913	6.21E-06	3.66E-05	-0.519480829	M1	Female	trans
cg16496814_RPS2P18	6.21E-06	3.66E-05	-0.96303871	M1	Female	trans
cg24740576_TBX3	6.21E-06	3.66E-05	-0.498344886	M1	Female	trans
cg01549082_SGCA	6.21E-06	3.66E-05	-0.606161187	M1	Female	trans
cg18026227_RNA5SP139	6.21E-06	3.66E-05	0.703527914	M1	Female	trans
cg12181907_HTR3C2P	6.21E-06	3.66E-05	-0.434049642	M1	Female	trans
cg16959364_TUFT1	6.21E-06	3.66E-05	-0.376366831	M1	Female	trans
cg05497124_RN7SKP53	6.21E-06	3.66E-05	-0.674917966	M1	Female	trans
cg22806076_ATE1-AS1	6.21E-06	3.66E-05	-0.715272438	M1	Female	trans
cg22646311_POU2F3	6.21E-06	3.66E-05	0.445348445	M1	Female	trans
cg09559798_LINC00347	6.21E-06	3.66E-05	-0.440788047	M1	Female	trans
cg11364964_CCER1	6.21E-06	3.66E-05	-0.567091579	M1	Female	trans
cg08176762_ENSG00000203462	6.21E-06	3.66E-05	-0.745222836	M1	Female	trans
cg14203970_H3P27	6.21E-06	3.66E-05	-0.377374373	M1	Female	trans
cg10658438_OLFM4	6.21E-06	3.66E-05	0.696764191	M1	Female	trans
cg10324032_DOK3	6.21E-06	3.66E-05	-0.866962945	M1	Female	trans
cg11192140_CYTL1	6.21E-06	3.66E-05	0.603238202	M1	Female	trans
cg07774612_ENSG00000232590	6.21E-06	3.66E-05	-0.677329044	M1	Female	trans
cg24294835_ENSG00000242029	6.21E-06	3.66E-05	-0.63617186	M1	Female	trans
cg10664162_ENSG00000206961	6.21E-06	3.66E-05	-0.953371814	M1	Female	trans
cg17975895_LRFN5	6.21E-06	3.66E-05	-0.56550364	M1	Female	trans
cg13868026_ASCL1	6.21E-06	3.66E-05	-0.785577885	M1	Female	trans
cg26221506_DDIAS	6.22E-06	3.66E-05	-0.460572161	M1	Female	trans
cg24740576_MIR503	6.22E-06	3.66E-05	-0.597475377	M1	Female	trans
cg09024862_RNU6-40P	6.22E-06	3.66E-05	-0.467307541	M1	Female	trans
cg25366472_BTF3P13	6.22E-06	3.66E-05	-0.351825537	M1	Female	trans
cg12091641_TIMM8BP2	6.22E-06	3.66E-05	-0.550574141	M1	Female	trans
cg12571007_ZSCAN4	6.22E-06	3.66E-05	-0.348936969	M1	Female	trans
cg01485708_SLCO1B1	6.22E-06	3.66E-05	-0.423907728	M1	Female	trans
cg10508018_IPPKP1	6.22E-06	3.66E-05	-0.437881988	M1	Female	trans
cg10548700_TNFRSF9	6.22E-06	3.66E-05	0.648708342	M1	Female	trans
cg27504269_BIRC7	6.22E-06	3.66E-05	-0.463183897	M1	Female	trans
cg11041558_MIR613	6.22E-06	3.66E-05	-0.534972781	M1	Female	trans
cg00859755_CTAG2	6.22E-06	3.66E-05	-0.76605183	M1	Female	trans
cg00598860_TAC4	6.22E-06	3.66E-05	-0.577860021	M1	Female	trans
cg10666167_RNU6ATAC3P	6.22E-06	3.66E-05	-0.588290485	M1	Female	trans
cg09754272_ENSG00000225148	6.22E-06	3.66E-05	0.354195401	M1	Female	trans
cg23664533_RPL7P28	6.22E-06	3.66E-05	-0.612082764	M1	Female	trans
cg04751533_KRT84	6.22E-06	3.66E-05	-0.455189457	M1	Female	trans
cg14335687_KRT26	6.22E-06	3.66E-05	-0.555561554	M1	Female	trans
cg05577657_ENSG00000231125	6.22E-06	3.66E-05	-0.760898196	M1	Female	trans
cg14836984_UGT2B10	6.22E-06	3.66E-05	-0.721204704	M1	Female	trans
cg01622885_USP17L10	6.22E-06	3.66E-05	-0.55087203	M1	Female	trans
cg21316960_HNRNPCL1	6.22E-06	3.66E-05	-0.458097963	M1	Female	trans
cg11041558_MIR548K	6.22E-06	3.66E-05	-0.513498737	M1	Female	trans
cg10241871_ENSG00000237645	6.22E-06	3.66E-05	-0.593631052	M1	Female	trans
cg10836755_MTATP6P16	6.22E-06	3.66E-05	-0.466074195	M1	Female	trans
cg09534232_OR10N1P	6.22E-06	3.66E-05	-0.675206801	M1	Female	trans
cg23686086_TRBV24-1	6.22E-06	3.66E-05	0.677587711	M1	Female	trans
cg05516020_IGHJ1P	6.22E-06	3.66E-05	-0.419067513	M1	Female	trans
cg23564471_LINC02810	6.22E-06	3.66E-05	-0.64417623	M1	Female	trans
cg23564471_HMGB1P26	6.22E-06	3.66E-05	-0.258549206	M1	Female	trans
cg23564471_HOXD4	6.22E-06	3.66E-05	-0.480856707	M1	Female	trans
cg23564471_LINC02433	6.22E-06	3.66E-05	-0.607787566	M1	Female	trans
cg23564471_DEFB107B	6.22E-06	3.66E-05	-0.607787566	M1	Female	trans
cg23564471_RPL39P25	6.22E-06	3.66E-05	-0.480856707	M1	Female	trans
cg23564471_LBX1-AS1	6.22E-06	3.66E-05	-0.607787566	M1	Female	trans
cg23564471_LINC00917	6.22E-06	3.66E-05	-0.480856707	M1	Female	trans
cg23564471_RNA5SP478	6.22E-06	3.66E-05	-0.594322073	M1	Female	trans
cg23564471_ENSG00000228776	6.22E-06	3.66E-05	-0.607787566	M1	Female	trans
cg23564471_ENSG00000231600	6.22E-06	3.66E-05	-0.480856707	M1	Female	trans
cg23564471_RNVU1-17	6.22E-06	3.66E-05	-0.677510751	M1	Female	trans
cg23564471_GEMIN2P1	6.22E-06	3.66E-05	-0.677510751	M1	Female	trans
cg23564471_MYCNUT	6.22E-06	3.66E-05	-0.677510751	M1	Female	trans
cg23564471_SUCLA2P2	6.22E-06	3.66E-05	-0.227338758	M1	Female	trans
cg23564471_RNU7-182P	6.22E-06	3.66E-05	-0.677510751	M1	Female	trans
cg23564471_HAGLROS	6.22E-06	3.66E-05	-0.677510751	M1	Female	trans
cg23564471_C3orf85	6.22E-06	3.66E-05	-0.677510751	M1	Female	trans
cg23564471_PHOX2B	6.22E-06	3.66E-05	-0.658430567	M1	Female	trans
cg23564471_RN7SL415P	6.22E-06	3.66E-05	-0.677510751	M1	Female	trans
cg23564471_DYNLL1P7	6.22E-06	3.66E-05	-0.677510751	M1	Female	trans
cg23564471_LINC00208	6.22E-06	3.66E-05	-0.677510751	M1	Female	trans
cg23564471_PAEP	6.22E-06	3.66E-05	-0.677510751	M1	Female	trans
cg23564471_LINC02668	6.22E-06	3.66E-05	-0.677510751	M1	Female	trans
cg23564471_RPS7P9	6.22E-06	3.66E-05	-0.677510751	M1	Female	trans
cg23564471_OR4C4P	6.22E-06	3.66E-05	-0.677510751	M1	Female	trans
cg23564471_RNU6-1175P	6.22E-06	3.66E-05	-0.677510751	M1	Female	trans
cg23564471_HOTAIR	6.22E-06	3.66E-05	-0.454677517	M1	Female	trans
cg23564471_DNAJA1P1	6.22E-06	3.66E-05	-0.677510751	M1	Female	trans
cg23564471_RPS6P23	6.22E-06	3.66E-05	-0.3940911	M1	Female	trans
cg23564471_RNA5SP430	6.22E-06	3.66E-05	-0.677510751	M1	Female	trans
cg23564471_RPS16P9	6.22E-06	3.66E-05	-0.658430567	M1	Female	trans
cg23564471_KRTAP12-3	6.22E-06	3.66E-05	-0.677510751	M1	Female	trans
cg23564471_ENSG00000213940	6.22E-06	3.66E-05	-0.677510751	M1	Female	trans
cg23564471_MAGEB1	6.22E-06	3.66E-05	-0.677510751	M1	Female	trans
cg23564471_ENSG00000226566	6.22E-06	3.66E-05	-0.677510751	M1	Female	trans
cg23564471_ENSG00000228373	6.22E-06	3.66E-05	-0.677510751	M1	Female	trans
cg23564471_ENSG00000235463	6.22E-06	3.66E-05	-0.227338758	M1	Female	trans
cg23564471_ENSG00000237262	6.22E-06	3.66E-05	-0.454677517	M1	Female	trans
cg23564471_ENSG00000240738	6.22E-06	3.66E-05	-0.677510751	M1	Female	trans
cg15644305_ADRB2	6.22E-06	3.66E-05	-0.556547871	M1	Female	trans
cg14181874_MIR208B	6.22E-06	3.66E-05	-0.31855062	M1	Female	trans
cg23745161_ADCY8	6.22E-06	3.66E-05	-0.491542107	M1	Female	trans
cg23024913_NUDT13	6.22E-06	3.66E-05	-0.40334516	M1	Female	trans
cg14446103_RN7SL741P	6.22E-06	3.66E-05	-0.558625322	M1	Female	trans
cg15018132_ENSG00000231418	6.22E-06	3.66E-05	-0.718092378	M1	Female	trans
cg20860073_RNU6-340P	6.22E-06	3.66E-05	-0.678023616	M1	Female	trans
cg02057688_ENSG00000228559	6.22E-06	3.66E-05	-0.382416064	M1	Female	trans
cg24907762_NPM1P8	6.22E-06	3.66E-05	-0.532535985	M1	Female	trans
cg24639178_RNU1-77P	6.22E-06	3.66E-05	-0.537900062	M1	Female	trans
cg10654648_LACRT	6.22E-06	3.66E-05	-0.116457914	M1	Female	trans
cg16278658_GADD45A	6.22E-06	3.66E-05	-0.482171326	M1	Female	trans
cg03453232_NOTCH2P1	6.22E-06	3.66E-05	-0.583443426	M1	Female	trans
cg18592447_UBA52P3	6.22E-06	3.66E-05	0.914503834	M1	Female	trans
cg14417873_SFRP1	6.23E-06	3.66E-05	-0.460849761	M1	Female	trans
cg10991855_ACAD8	6.23E-06	3.66E-05	-0.654361451	M1	Female	trans
cg04464523_MOXD1	6.23E-06	3.66E-05	-0.725406814	M1	Female	trans
cg07191900_ENSG00000233415	6.23E-06	3.66E-05	-0.542077165	M1	Female	trans
cg24525578_ENSG00000228174	6.23E-06	3.66E-05	-0.787010834	M1	Female	trans
cg24202000_MELK	6.23E-06	3.66E-05	-0.739890081	M1	Female	trans
cg12034111_HYAL4	6.23E-06	3.66E-05	-0.624445603	M1	Female	trans
cg14904662_CCDC180	6.23E-06	3.66E-05	0.470400514	M1	Female	trans
cg09809224_LINC00163	6.23E-06	3.66E-05	-0.844471968	M1	Female	trans
cg20491223_SP140	6.23E-06	3.66E-05	0.577480593	M1	Female	trans
cg07914267_BUB1B	6.23E-06	3.66E-05	-0.670721109	M1	Female	trans
cg13802844_ENSG00000234451	6.23E-06	3.66E-05	-0.413746713	M1	Female	trans
cg11041558_PRR16	6.23E-06	3.66E-05	-0.483974252	M1	Female	trans
cg23878076_MRPS21P3	6.23E-06	3.66E-05	-0.56898435	M1	Female	trans
cg05448209_PROCR	6.23E-06	3.66E-05	-0.470598825	M1	Female	trans
cg14836984_ENSG00000230212	6.23E-06	3.66E-05	-0.585503387	M1	Female	trans
cg27582739_RNU6-591P	6.23E-06	3.66E-05	0.844082303	M1	Female	trans
cg16770243_XPNPEP2	6.23E-06	3.66E-05	-0.703345847	M1	Female	trans
cg16237262_TBPL2	6.23E-06	3.66E-05	-0.410622882	M1	Female	trans
cg17339882_IGHD6-6	6.23E-06	3.66E-05	0.647966398	M1	Female	trans
cg21407000_ROBO4	6.23E-06	3.66E-05	-0.78717448	M1	Female	trans
cg01418749_MTND3P16	6.23E-06	3.66E-05	-0.664832894	M1	Female	trans
cg27084310_SERPINB8P1	6.23E-06	3.66E-05	-0.818430333	M1	Female	trans
cg04198854_CLEC7A	6.23E-06	3.66E-05	-0.476378067	M1	Female	trans
cg01124926_RPL37P4	6.23E-06	3.66E-05	-0.518255945	M1	Female	trans
cg16515500_SETP8	6.23E-06	3.66E-05	-0.644218428	M1	Female	trans
cg01569860_NCOR1P3	6.23E-06	3.66E-05	-0.587365796	M1	Female	trans
cg09081941_FGD5	6.23E-06	3.67E-05	-0.824146346	M1	Female	trans
cg20802509_IL31RA	6.23E-06	3.67E-05	-0.651849803	M1	Female	trans
cg16027775_SGCEP1	6.23E-06	3.67E-05	0.568840261	M1	Female	trans
cg09162333_VWFP1	6.23E-06	3.67E-05	-0.620450519	M1	Female	trans
cg22814961_ENSG00000242405	6.23E-06	3.67E-05	0.481336788	M1	Female	trans
cg07477922_RNU6-746P	6.23E-06	3.67E-05	-0.576707014	M1	Female	trans
cg02218418_RNU6-169P	6.23E-06	3.67E-05	-0.323449559	M1	Female	trans
cg02218418_ENSG00000226058	6.23E-06	3.67E-05	-0.419451136	M1	Female	trans
cg02218418_HMGB3P20	6.23E-06	3.67E-05	-0.51180017	M1	Female	trans
cg02218418_MTCO3P41	6.23E-06	3.67E-05	-0.721109038	M1	Female	trans
cg02218418_CABP5	6.23E-06	3.67E-05	-0.51180017	M1	Female	trans
cg02218418_ENSG00000201500	6.23E-06	3.67E-05	-0.51180017	M1	Female	trans
cg02218418_ENSG00000224603	6.23E-06	3.67E-05	-0.51180017	M1	Female	trans
cg02218418_ENSG00000226483	6.23E-06	3.67E-05	-0.51180017	M1	Female	trans
cg02218418_ENSG00000229673	6.23E-06	3.67E-05	-0.230262826	M1	Female	trans
cg02218418_ENSG00000230245	6.23E-06	3.67E-05	-0.51180017	M1	Female	trans
cg02218418_FMN2P1	6.23E-06	3.67E-05	-0.721109038	M1	Female	trans
cg02218418_ENSG00000231585	6.23E-06	3.67E-05	-0.721109038	M1	Female	trans
cg05471495_MYOM3-AS1	6.23E-06	3.67E-05	0.661892308	M1	Female	trans
cg05471495_LINC02567	6.23E-06	3.67E-05	0.523014382	M1	Female	trans
cg05471495_HOXC5	6.23E-06	3.67E-05	0.542460704	M1	Female	trans
cg05471495_RNU6-317P	6.23E-06	3.67E-05	0.62585703	M1	Female	trans
cg05471495_ENSG00000220076	6.23E-06	3.67E-05	0.62585703	M1	Female	trans
cg05471495_ENSG00000230926	6.23E-06	3.67E-05	0.8366108	M1	Female	trans
cg05471495_MTND2P24	6.23E-06	3.67E-05	0.932583756	M1	Female	trans
cg05471495_ENSG00000232115	6.23E-06	3.67E-05	0.932583756	M1	Female	trans
cg05471495_ENSG00000239153	6.23E-06	3.67E-05	0.932583756	M1	Female	trans
cg19810457_RPS26P11	6.23E-06	3.67E-05	-0.526150512	M1	Female	trans
cg07815169_ENSG00000230355	6.23E-06	3.67E-05	-0.635526996	M1	Female	trans
cg21180330_VN1R10P	6.23E-06	3.67E-05	-0.648973097	M1	Female	trans
cg08690235_PGA3	6.23E-06	3.67E-05	-0.60454056	M1	Female	trans
cg15411736_ERG	6.23E-06	3.67E-05	-0.667834936	M1	Female	trans
cg19408572_TRAV12-2	6.23E-06	3.67E-05	0.798325939	M1	Female	trans
cg27017993_KRTAP1-3	6.23E-06	3.67E-05	-0.451650729	M1	Female	trans
cg08492041_RNU6-321P	6.23E-06	3.67E-05	0.640474935	M1	Female	trans
cg03593057_RNU1-22P	6.23E-06	3.67E-05	0.439168811	M1	Female	trans
cg03272877_SLC16A12	6.23E-06	3.67E-05	0.754263592	M1	Female	trans
cg20870820_RNU7-138P	6.23E-06	3.67E-05	-0.846884714	M1	Female	trans
cg12484022_RNU6-746P	6.23E-06	3.67E-05	-0.5957816	M1	Female	trans
cg00490039_RN7SKP166	6.23E-06	3.67E-05	-0.980189923	M1	Female	trans
cg01916664_KRTAP1-5	6.23E-06	3.67E-05	-0.547663378	M1	Female	trans
cg01348799_MTND4LP11	6.23E-06	3.67E-05	0.446109763	M1	Female	trans
cg12855615_DEFB103B	6.23E-06	3.67E-05	-0.687329108	M1	Female	trans
cg07596643_BCYRN1	6.24E-06	3.67E-05	1.604086515	M1	Female	trans
cg15306546_PDLIM3	6.24E-06	3.67E-05	-0.570108874	M1	Female	trans
cg22688006_ENSG00000225884	6.24E-06	3.67E-05	-0.536929529	M1	Female	trans
cg08183793_DRD5P2	6.24E-06	3.67E-05	-0.596871273	M1	Female	trans
cg15644305_OR52K3P	6.24E-06	3.67E-05	-0.586267528	M1	Female	trans
cg26075213_FAM177A1P1	6.24E-06	3.67E-05	-0.673793253	M1	Female	trans
cg14924064_RNA5SP80	6.24E-06	3.67E-05	0.597131229	M1	Female	trans
cg09519485_MYO1H	6.24E-06	3.67E-05	-0.793858749	M1	Female	trans
cg00470469_TRAV29DV5	6.24E-06	3.67E-05	-0.449798125	M1	Female	trans
cg03005781_TUBAL3	6.24E-06	3.67E-05	-0.424262114	M1	Female	trans
cg14137316_RNU6-194P	6.24E-06	3.67E-05	-0.586805915	M1	Female	trans
cg12090821_LUZP4	6.24E-06	3.67E-05	-0.469775871	M1	Female	trans
cg02720442_FMO9P	6.24E-06	3.67E-05	0.633172847	M1	Female	trans
cg03697766_EI24P1	6.24E-06	3.67E-05	-0.430938665	M1	Female	trans
cg08926967_MC2R	6.24E-06	3.67E-05	-0.514770901	M1	Female	trans
cg19827854_RPSAP20	6.24E-06	3.67E-05	-0.553668963	M1	Female	trans
cg14227773_TP53TG3C	6.24E-06	3.67E-05	-0.456064114	M1	Female	trans
cg10298896_RPL11P5	6.24E-06	3.67E-05	-0.670989018	M1	Female	trans
cg25335258_NMTRQ-TTG12-1	6.24E-06	3.67E-05	-0.425808937	M1	Female	trans
cg25335258_ENSG00000230187	6.24E-06	3.67E-05	-0.665683857	M1	Female	trans
cg03012986_ENSG00000228959	6.24E-06	3.67E-05	0.386140702	M1	Female	trans
cg25479848_THRB-IT1	6.24E-06	3.67E-05	-0.434540905	M1	Female	trans
cg15993408_SLC35C2P1	6.24E-06	3.67E-05	-0.474922665	M1	Female	trans
cg25212717_HMGCLL1	6.24E-06	3.67E-05	-0.840617968	M1	Female	trans
cg20825109_GRIA4	6.24E-06	3.67E-05	-0.65029824	M1	Female	trans
cg20369573_ENSG00000219384	6.24E-06	3.67E-05	-0.54009521	M1	Female	trans
cg27513510_RPS17P14	6.24E-06	3.67E-05	-0.461411459	M1	Female	trans
cg17158894_ELOA-AS1	6.24E-06	3.67E-05	-0.666409425	M1	Female	trans
cg27017993_LINC00421	6.24E-06	3.67E-05	-0.3397489	M1	Female	trans
cg18591496_MTND2P15	6.24E-06	3.67E-05	0.362633339	M1	Female	trans
cg24294835_KCNU1	6.24E-06	3.67E-05	-0.637690764	M1	Female	trans
cg10284638_LINC00163	6.24E-06	3.67E-05	-0.554547115	M1	Female	trans
cg22997974_OR4F6	6.24E-06	3.67E-05	-0.608551159	M1	Female	trans
cg22203300_PRC1	6.24E-06	3.67E-05	-1.23900793	M1	Female	trans
cg15293181_RPL17P20	6.24E-06	3.67E-05	-0.627709568	M1	Female	trans
cg04874862_OR51B5	6.24E-06	3.67E-05	-0.347111444	M1	Female	trans
cg03822746_FCAR	6.24E-06	3.67E-05	-0.479918181	M1	Female	trans
cg07439594_RN7SKP131	6.24E-06	3.67E-05	-0.707941012	M1	Female	trans
cg27357675_STC1	6.24E-06	3.67E-05	-0.620344624	M1	Female	trans
cg11390842_ENSG00000224477	6.24E-06	3.67E-05	-0.753081289	M1	Female	trans
cg08333487_CCN4	6.24E-06	3.67E-05	-0.565009022	M1	Female	trans
cg01462607_DPPA5	6.24E-06	3.67E-05	0.610830716	M1	Female	trans
cg09191854_KLKP1	6.24E-06	3.67E-05	-0.976178042	M1	Female	trans
cg25787670_RPL32P35	6.24E-06	3.67E-05	-0.530751907	M1	Female	trans
cg02129159_RPEP2	6.24E-06	3.67E-05	-0.285502803	M1	Female	trans
cg17969084_DPP4	6.24E-06	3.67E-05	0.504313065	M1	Female	trans
cg03653504_ENSG00000227873	6.24E-06	3.67E-05	-0.694134902	M1	Female	trans
cg12319350_ENSG00000233739	6.24E-06	3.67E-05	-0.692029974	M1	Female	trans
cg12594546_ENSG00000232680	6.24E-06	3.67E-05	-0.705289333	M1	Female	trans
cg25953919_TTTY18	6.24E-06	3.67E-05	-0.675718712	M1	Female	trans
cg03332734_ANKRD30B	6.24E-06	3.67E-05	-0.417517964	M1	Female	trans
cg26320152_ENSG00000226484	6.24E-06	3.67E-05	-0.422900842	M1	Female	trans
cg14170201_OR1AA1P	6.24E-06	3.67E-05	-0.673919211	M1	Female	trans
cg15520845_ENSG00000233739	6.24E-06	3.67E-05	-0.620104576	M1	Female	trans
cg10664162_H2AZP1	6.24E-06	3.67E-05	-0.715448718	M1	Female	trans
cg04737131_SOD3	6.24E-06	3.67E-05	0.367871507	M1	Female	trans
cg01708411_ITK	6.24E-06	3.67E-05	0.53965746	M1	Female	trans
cg13121357_ENSG00000226918	6.24E-06	3.67E-05	-0.441962894	M1	Female	trans
cg01111656_LCE2D	6.24E-06	3.67E-05	-0.996356103	M1	Female	trans
cg20214135_TTTY22	6.24E-06	3.67E-05	-0.752603679	M1	Female	trans
cg03881934_PRB2	6.24E-06	3.67E-05	-0.430155417	M1	Female	trans
cg17604362_ENSG00000241475	6.25E-06	3.67E-05	-0.769445367	M1	Female	trans
cg01240583_ENSG00000226558	6.25E-06	3.67E-05	-0.627133911	M1	Female	trans
cg16274716_PHKBP1	6.25E-06	3.67E-05	-0.959564309	M1	Female	trans
cg21289044_HOXC5	6.25E-06	3.67E-05	-0.333726872	M1	Female	trans
cg21289044_RNU6-317P	6.25E-06	3.67E-05	-0.385033068	M1	Female	trans
cg21289044_ENSG00000220076	6.25E-06	3.67E-05	-0.385033068	M1	Female	trans
cg21289044_ENSG00000230926	6.25E-06	3.67E-05	-0.514690747	M1	Female	trans
cg21289044_MYOM3-AS1	6.25E-06	3.67E-05	-0.407202306	M1	Female	trans
cg21289044_LINC02567	6.25E-06	3.67E-05	-0.321763314	M1	Female	trans
cg21289044_MTND2P24	6.25E-06	3.67E-05	-0.573734203	M1	Female	trans
cg21289044_ENSG00000232115	6.25E-06	3.67E-05	-0.573734203	M1	Female	trans
cg21289044_ENSG00000239153	6.25E-06	3.67E-05	-0.573734203	M1	Female	trans
cg24004951_MYOSLID	6.25E-06	3.67E-05	-0.41940784	M1	Female	trans
cg17653352_PCDH8	6.25E-06	3.67E-05	-0.663475597	M1	Female	trans
cg02355304_ENSG00000179755	6.25E-06	3.67E-05	-0.503121165	M1	Female	trans
cg00490039_ENSG00000224814	6.25E-06	3.67E-05	-0.75486238	M1	Female	trans
cg19953290_GPR4	6.25E-06	3.67E-05	-0.585281984	M1	Female	trans
cg07857119_ENSG00000237419	6.25E-06	3.67E-05	-0.640665526	M1	Female	trans
cg15961042_SNORD115-43	6.25E-06	3.67E-05	-0.523532878	M1	Female	trans
cg02590715_IFI44L	6.25E-06	3.67E-05	-0.505856881	M1	Female	trans
cg01148039_PHBP5	6.25E-06	3.67E-05	-0.588379923	M1	Female	trans
cg02169688_LINC02263	6.25E-06	3.67E-05	-0.609373325	M1	Female	trans
cg21118618_ENSG00000232603	6.25E-06	3.67E-05	-0.462028393	M1	Female	trans
cg06235057_PUDPP3	6.25E-06	3.67E-05	-0.575406755	M1	Female	trans
cg24823308_MTCO1P51	6.25E-06	3.67E-05	-0.463090759	M1	Female	trans
cg03476414_DDX43	6.25E-06	3.67E-05	-0.489097862	M1	Female	trans
cg10940561_ENSG00000225879	6.25E-06	3.67E-05	-0.596069846	M1	Female	trans
cg20313696_FANCI	6.25E-06	3.67E-05	-0.650429469	M1	Female	trans
cg08771408_LHCGR	6.25E-06	3.67E-05	-0.389612411	M1	Female	trans
cg00569101_ENSG00000233825	6.25E-06	3.67E-05	-0.441750363	M1	Female	trans
cg22750960_HMGN2P16	6.25E-06	3.67E-05	-0.4697142	M1	Female	trans
cg22714776_CST4	6.25E-06	3.67E-05	-0.564107201	M1	Female	trans
cg18095452_RNU4-59P	6.25E-06	3.67E-05	-0.467159663	M1	Female	trans
cg01224863_CFHR2	6.25E-06	3.67E-05	-0.441433961	M1	Female	trans
cg26250046_ENSG00000241180	6.25E-06	3.67E-05	-0.641595249	M1	Female	trans
cg03593057_ENSG00000234751	6.25E-06	3.67E-05	0.470408217	M1	Female	trans
cg02720442_HJURP	6.25E-06	3.67E-05	0.615896865	M1	Female	trans
cg26149131_ADAM23	6.25E-06	3.67E-05	0.436105642	M1	Female	trans
cg18323824_RN7SL748P	6.25E-06	3.67E-05	-0.646674609	M1	Female	trans
cg14084042_ENSG00000225123	6.25E-06	3.68E-05	0.657949128	M1	Female	trans
cg11022062_SPAG11B	6.25E-06	3.68E-05	-0.539357003	M1	Female	trans
cg11022062_SPAG11A	6.25E-06	3.68E-05	-0.539357003	M1	Female	trans
cg06736785_DGCR2	6.25E-06	3.68E-05	-0.641260791	M1	Female	trans
cg05046525_ENSG00000228144	6.25E-06	3.68E-05	0.578437741	M1	Female	trans
cg18701685_RNU6-194P	6.25E-06	3.68E-05	0.459771609	M1	Female	trans
cg11540596_KIAA1755	6.25E-06	3.68E-05	-0.409152834	M1	Female	trans
cg02303400_OR14K1	6.25E-06	3.68E-05	-0.594986723	M1	Female	trans
cg18477969_TULP2	6.25E-06	3.68E-05	-0.870242345	M1	Female	trans
cg08243048_DPP4	6.25E-06	3.68E-05	-0.445671194	M1	Female	trans
cg05361559_ENSG00000236453	6.25E-06	3.68E-05	0.633243664	M1	Female	trans
cg10141352_RPL15P13	6.25E-06	3.68E-05	-0.533278552	M1	Female	trans
cg15197135_STK26	6.25E-06	3.68E-05	-0.451661311	M1	Female	trans
cg17792994_MBOAT2	6.25E-06	3.68E-05	-0.536038994	M1	Female	trans
cg14861778_ENSG00000201151	6.25E-06	3.68E-05	-0.614696003	M1	Female	trans
cg08101543_CRCT1	6.25E-06	3.68E-05	-0.512398309	M1	Female	trans
cg17918676_GRHL3	6.25E-06	3.68E-05	-0.628681326	M1	Female	trans
cg20620047_ENSG00000237297	6.25E-06	3.68E-05	0.320966515	M1	Female	trans
cg04343263_MCEMP1	6.25E-06	3.68E-05	-0.453289149	M1	Female	trans
cg15122841_ENSG00000228399	6.25E-06	3.68E-05	-0.374788798	M1	Female	trans
cg09328960_ENSG00000214759	6.25E-06	3.68E-05	-0.410325552	M1	Female	trans
cg17914494_LCN1	6.26E-06	3.68E-05	-0.269678652	M1	Female	trans
cg04337937_PTGFRN	6.26E-06	3.68E-05	-0.661521964	M1	Female	trans
cg03637781_ENSG00000224256	6.26E-06	3.68E-05	0.429458953	M1	Female	trans
cg01861555_TNR	6.26E-06	3.68E-05	-0.324303176	M1	Female	trans
cg05715917_CFAP299	6.26E-06	3.68E-05	-0.58001516	M1	Female	trans
cg17401373_RNU6-1309P	6.26E-06	3.68E-05	-0.622640949	M1	Female	trans
cg12346119_RNA5SP388	6.26E-06	3.68E-05	-0.411561014	M1	Female	trans
cg01210264_IL9	6.26E-06	3.68E-05	-0.50720477	M1	Female	trans
cg23024913_RPS3AP39	6.26E-06	3.68E-05	-0.379613826	M1	Female	trans
cg08880327_KRTAP21-2	6.26E-06	3.68E-05	-0.462975903	M1	Female	trans
cg19194405_VN1R34P	6.26E-06	3.68E-05	-0.717606483	M1	Female	trans
cg26409566_ENSG00000227304	6.26E-06	3.68E-05	-0.681348243	M1	Female	trans
cg07559745_RPL29P11	6.26E-06	3.68E-05	0.682054076	M1	Female	trans
cg07914267_MTFR2	6.26E-06	3.68E-05	-0.632348223	M1	Female	trans
cg20785758_LINC01360	6.26E-06	3.68E-05	-0.624244985	M1	Female	trans
cg04549802_RPL23AP71	6.26E-06	3.68E-05	-0.498938423	M1	Female	trans
cg07596643_RPL19P14	6.26E-06	3.68E-05	1.23669533	M1	Female	trans
cg17266780_RN7SL35P	6.26E-06	3.68E-05	-0.560254321	M1	Female	trans
cg05747874_KCNK17	6.26E-06	3.68E-05	-0.453289402	M1	Female	trans
cg10240127_TLL2	6.26E-06	3.68E-05	-0.599199309	M1	Female	trans
cg24561753_RNU6-748P	6.26E-06	3.68E-05	-0.628753254	M1	Female	trans
cg18931888_RHAG	6.26E-06	3.68E-05	-0.460434627	M1	Female	trans
cg25505551_IGHV1-2	6.26E-06	3.68E-05	-0.449694198	M1	Female	trans
cg05669210_ENSG00000223360	6.26E-06	3.68E-05	0.243538287	M1	Female	trans
cg09435249_VDAC2P1	6.26E-06	3.68E-05	-0.459937121	M1	Female	trans
cg08426938_MAGEC2	6.26E-06	3.68E-05	-0.599656893	M1	Female	trans
cg07360017_RN7SKP225	6.26E-06	3.68E-05	-0.596089568	M1	Female	trans
cg09999324_SLC25A5P8	6.26E-06	3.68E-05	-0.690702185	M1	Female	trans
cg01160724_OR5G3	6.26E-06	3.68E-05	-0.898015854	M1	Female	trans
cg19953290_ENSG00000241804	6.26E-06	3.68E-05	-0.549789754	M1	Female	trans
cg01727591_HMGN2P23	6.26E-06	3.68E-05	-0.810725481	M1	Female	trans
cg04329977_ENSG00000201882	6.26E-06	3.68E-05	0.64255085	M1	Female	trans
cg13718972_RNU6-746P	6.26E-06	3.68E-05	-0.562338823	M1	Female	trans
cg21160906_HAPLN4	6.26E-06	3.68E-05	-0.58573627	M1	Female	trans
cg13458720_C1QTNF9-AS1	6.26E-06	3.68E-05	-0.502101858	M1	Female	trans
cg04751533_UTF1	6.26E-06	3.68E-05	-0.578272674	M1	Female	trans
cg00935234_OR2H5P	6.26E-06	3.68E-05	-0.460816842	M1	Female	trans
cg10747979_TRAV8-4	6.26E-06	3.68E-05	-0.523806268	M1	Female	trans
cg01034726_RN7SKP259	6.26E-06	3.68E-05	-0.557750488	M1	Female	trans
cg02931193_OR5T1	6.26E-06	3.68E-05	-0.829241993	M1	Female	trans
cg07814977_LINC02138	6.26E-06	3.68E-05	-0.78421147	M1	Female	trans
cg14609104_TPD52L3	6.26E-06	3.68E-05	-0.445837041	M1	Female	trans
cg02411429_ENSG00000234021	6.26E-06	3.68E-05	-0.701478872	M1	Female	trans
cg00991379_NR5A1	6.26E-06	3.68E-05	-0.657322993	M1	Female	trans
cg01174235_LINC01257	6.26E-06	3.68E-05	-0.748488477	M1	Female	trans
cg10723869_MIS18A	6.26E-06	3.68E-05	-0.875689816	M1	Female	trans
cg13176198_IGHJ1P	6.26E-06	3.68E-05	-0.407358895	M1	Female	trans
cg18720828_TLR3	6.26E-06	3.68E-05	-0.504586705	M1	Female	trans
cg00064208_RN7SKP86	6.26E-06	3.68E-05	-0.376012784	M1	Female	trans
cg03564215_SNORD114-3	6.26E-06	3.68E-05	-0.609235213	M1	Female	trans
cg03910871_ENSG00000212421	6.26E-06	3.68E-05	-0.961375247	M1	Female	trans
cg03197961_RPS15AP27	6.26E-06	3.68E-05	-0.364082941	M1	Female	trans
cg02429487_MEG3	6.26E-06	3.68E-05	-0.535967559	M1	Female	trans
cg25505551_CST8	6.26E-06	3.68E-05	-0.558125876	M1	Female	trans
cg14457908_ZNF221	6.26E-06	3.68E-05	-0.623521189	M1	Female	trans
cg06598634_GM2AP2	6.26E-06	3.68E-05	-0.550288168	M1	Female	trans
cg04475157_DIRC1	6.26E-06	3.68E-05	-0.491855601	M1	Female	trans
cg22504140_ENSG00000227745	6.26E-06	3.68E-05	-0.393935586	M1	Female	trans
cg05715917_ODAD2	6.27E-06	3.68E-05	-0.565732407	M1	Female	trans
cg25122934_GUCY1A2	6.27E-06	3.68E-05	-0.648988214	M1	Female	trans
cg17714861_HAS1	6.27E-06	3.68E-05	-0.311762181	M1	Female	trans
cg09899171_ENSG00000241456	6.27E-06	3.68E-05	-0.261211794	M1	Female	trans
cg22930385_CHI3L1	6.27E-06	3.68E-05	-0.751878466	M1	Female	trans
cg16131126_IL3	6.27E-06	3.68E-05	-0.720874271	M1	Female	trans
cg11110036_ENSG00000203392	6.27E-06	3.68E-05	-0.631529567	M1	Female	trans
cg04181991_LINC01981	6.27E-06	3.68E-05	-0.51170928	M1	Female	trans
cg19763463_GALNT7	6.27E-06	3.68E-05	-0.541511057	M1	Female	trans
cg22992816_C9orf92	6.27E-06	3.68E-05	-0.815019808	M1	Female	trans
cg15251010_CAPZA3	6.27E-06	3.68E-05	-0.579888463	M1	Female	trans
cg11935063_SNORA40	6.27E-06	3.68E-05	-0.70658949	M1	Female	trans
cg06752985_EBI3	6.27E-06	3.68E-05	-0.729228096	M1	Female	trans
cg05874523_BMS1P19	6.27E-06	3.68E-05	-0.597138884	M1	Female	trans
cg03741931_ENSG00000237955	6.27E-06	3.68E-05	-0.426598248	M1	Female	trans
cg04667681_NKTR	6.27E-06	3.68E-05	-0.470046262	M1	Female	trans
cg13560919_GPR146	6.27E-06	3.68E-05	0.458449008	M1	Female	trans
cg12846784_ENSG00000230026	6.27E-06	3.68E-05	-0.58022996	M1	Female	trans
cg00470469_RPL22P18	6.27E-06	3.68E-05	-0.459646215	M1	Female	trans
cg12349933_GAGE1	6.27E-06	3.68E-05	-0.613165499	M1	Female	trans
cg04667681_RPL21P123	6.27E-06	3.68E-05	-0.516000839	M1	Female	trans
cg12600174_SNTN	6.27E-06	3.68E-05	0.56723534	M1	Female	trans
cg08992305_RN7SKP207	6.27E-06	3.68E-05	0.703583842	M1	Female	trans
cg17159699_LINC02702	6.27E-06	3.68E-05	-0.467371842	M1	Female	trans
cg20160035_ENSG00000234356	6.27E-06	3.68E-05	-0.561913427	M1	Female	trans
cg23398596_CDC42EP2	6.27E-06	3.68E-05	-0.65993481	M1	Female	trans
cg00879723_TEF	6.27E-06	3.68E-05	-0.804716405	M1	Female	trans
cg09328960_ENSG00000227309	6.27E-06	3.68E-05	-0.395150775	M1	Female	trans
cg10428733_ENSG00000240197	6.27E-06	3.68E-05	-0.616570291	M1	Female	trans
cg14549869_RPL7AP7	6.27E-06	3.68E-05	-0.713767607	M1	Female	trans
cg22762615_ENSG00000231052	6.27E-06	3.68E-05	0.630566556	M1	Female	trans
cg07419021_NPIPA7	6.27E-06	3.68E-05	0.389903631	M1	Female	trans
cg18959198_LINC00489	6.27E-06	3.68E-05	-0.873814467	M1	Female	trans
cg27399957_PHKBP1	6.27E-06	3.68E-05	-0.932090698	M1	Female	trans
cg22654507_ENSG00000230603	6.27E-06	3.68E-05	-0.563664947	M1	Female	trans
cg09080788_NPIPA7	6.27E-06	3.68E-05	-0.667649595	M1	Female	trans
cg04751533_PRSS3	6.27E-06	3.68E-05	-0.585679155	M1	Female	trans
cg01752322_RPL17P34	6.27E-06	3.68E-05	-0.519746377	M1	Female	trans
cg06620353_RNU6-950P	6.27E-06	3.68E-05	-0.624417752	M1	Female	trans
cg06620353_ENSG00000232930	6.27E-06	3.68E-05	-0.444862376	M1	Female	trans
cg14457850_OR5AK3P	6.27E-06	3.68E-05	-0.569408519	M1	Female	trans
cg26353006_SPDYE2B	6.27E-06	3.68E-05	0.442305262	M1	Female	trans
cg17371585_PGA4	6.27E-06	3.68E-05	-0.589548065	M1	Female	trans
cg01573457_ENSG00000226771	6.27E-06	3.68E-05	0.604566133	M1	Female	trans
cg05097165_RDH8	6.27E-06	3.68E-05	-0.529552014	M1	Female	trans
cg02856402_ENSG00000227090	6.27E-06	3.68E-05	-0.532185549	M1	Female	trans
cg02856402_ENSG00000236536	6.27E-06	3.68E-05	-0.532185549	M1	Female	trans
cg02856402_IGKV3-7	6.27E-06	3.68E-05	-0.029545897	M1	Female	trans
cg02856402_WT1-AS	6.27E-06	3.68E-05	-0.420264331	M1	Female	trans
cg02856402_SNORD114-18	6.27E-06	3.68E-05	-0.514888377	M1	Female	trans
cg02856402_ENSG00000233760	6.27E-06	3.68E-05	-0.379152141	M1	Female	trans
cg02856402_MTND1P30	6.27E-06	3.68E-05	-0.336332793	M1	Female	trans
cg02856402_DEFB136	6.27E-06	3.68E-05	-0.308024656	M1	Female	trans
cg02856402_LINC01052	6.27E-06	3.68E-05	-0.308024656	M1	Female	trans
cg02856402_LINC00368	6.27E-06	3.68E-05	-0.749831343	M1	Female	trans
cg02856402_MIR539	6.27E-06	3.68E-05	-0.749831343	M1	Female	trans
cg02856402_KRTAP10-8	6.27E-06	3.68E-05	-0.749831343	M1	Female	trans
cg02856402_MAGEB16	6.27E-06	3.68E-05	-0.749831343	M1	Female	trans
cg02856402_ENSG00000227048	6.27E-06	3.68E-05	-0.749831343	M1	Female	trans
cg10377685_RNU6-929P	6.27E-06	3.68E-05	-0.588760467	M1	Female	trans
cg11270687_TMEM240	6.27E-06	3.68E-05	-0.716807853	M1	Female	trans
cg01750716_ENSG00000236627	6.27E-06	3.69E-05	-0.523212206	M1	Female	trans
cg12910951_SOX8	6.27E-06	3.69E-05	0.360418475	M1	Female	trans
cg03822746_S100A12	6.27E-06	3.69E-05	-0.537116492	M1	Female	trans
cg27619481_APOA4	6.27E-06	3.69E-05	-0.578906282	M1	Female	trans
cg09081941_TMPRSS2	6.27E-06	3.69E-05	-0.802343461	M1	Female	trans
cg17849733_IGHD5-5	6.27E-06	3.69E-05	-0.345529416	M1	Female	trans
cg17653352_DCLK3	6.28E-06	3.69E-05	-0.662359506	M1	Female	trans
cg02288294_ENSG00000230477	6.28E-06	3.69E-05	-0.350900614	M1	Female	trans
cg08630891_CYP2A7P1	6.28E-06	3.69E-05	-0.413113384	M1	Female	trans
cg26659797_SH2D7	6.28E-06	3.69E-05	-0.840217703	M1	Female	trans
cg21052958_TP53TG3C	6.28E-06	3.69E-05	-0.374698998	M1	Female	trans
cg04307318_RALYL	6.28E-06	3.69E-05	-0.693086771	M1	Female	trans
cg08498272_TECTB	6.28E-06	3.69E-05	-0.622724372	M1	Female	trans
cg02133819_ACTBP1	6.28E-06	3.69E-05	-0.444327976	M1	Female	trans
cg16053070_RPL24P7	6.28E-06	3.69E-05	-0.688811523	M1	Female	trans
cg02196189_ENSG00000232444	6.28E-06	3.69E-05	-0.631109605	M1	Female	trans
cg06112554_OR4D9	6.28E-06	3.69E-05	-0.538805682	M1	Female	trans
cg20060216_GAS2L1P2	6.28E-06	3.69E-05	-0.600465396	M1	Female	trans
cg07020979_CA15P1	6.28E-06	3.69E-05	-0.671883993	M1	Female	trans
cg23789977_TTTY2	6.28E-06	3.69E-05	-0.517021512	M1	Female	trans
cg16987213_OR6C1	6.28E-06	3.69E-05	-0.81089213	M1	Female	trans
cg10991855_TLR2	6.28E-06	3.69E-05	-0.62497655	M1	Female	trans
cg11572138_HMGN2P25	6.28E-06	3.69E-05	-0.387706306	M1	Female	trans
cg14457908_LIPI	6.28E-06	3.69E-05	-0.63134268	M1	Female	trans
cg05887431_SLC35D3	6.28E-06	3.69E-05	-0.400011938	M1	Female	trans
cg03397234_BRWD1-IT1	6.28E-06	3.69E-05	0.701046608	M1	Female	trans
cg03220912_MIR211	6.28E-06	3.69E-05	-0.364752789	M1	Female	trans
cg01708411_FKBP4	6.28E-06	3.69E-05	0.606442681	M1	Female	trans
cg09789229_LINC01800	6.28E-06	3.69E-05	-0.488414213	M1	Female	trans
cg11169621_RN7SKP212	6.28E-06	3.69E-05	-0.365895981	M1	Female	trans
cg11169621_ENSG00000225598	6.28E-06	3.69E-05	-0.578963923	M1	Female	trans
cg11169621_LPCAT2BP	6.28E-06	3.69E-05	-0.670199195	M1	Female	trans
cg11169621_RN7SL564P	6.28E-06	3.69E-05	-0.400520626	M1	Female	trans
cg11169621_OR2A41P	6.28E-06	3.69E-05	-0.731791962	M1	Female	trans
cg11169621_ASB10	6.28E-06	3.69E-05	-0.731791962	M1	Female	trans
cg11169621_RNU6-1151P	6.28E-06	3.69E-05	-0.27372175	M1	Female	trans
cg11169621_LINC00408	6.28E-06	3.69E-05	-0.815740482	M1	Female	trans
cg11169621_RN7SKP94	6.28E-06	3.69E-05	-0.057046315	M1	Female	trans
cg11169621_ENSG00000216913	6.28E-06	3.69E-05	-0.815740482	M1	Female	trans
cg11169621_RPL35AP37	6.28E-06	3.69E-05	-0.335099597	M1	Female	trans
cg03273265_ENSG00000224469	6.28E-06	3.69E-05	-0.35226697	M1	Female	trans
cg10725441_RPS14P7	6.28E-06	3.69E-05	-0.537106999	M1	Female	trans
cg04515996_LOXL1	6.28E-06	3.69E-05	0.482353861	M1	Female	trans
cg06256937_RN7SKP55	6.28E-06	3.69E-05	-0.657004406	M1	Female	trans
cg11911060_IGHV1-46	6.28E-06	3.69E-05	-0.430558916	M1	Female	trans
cg11084113_RN7SL215P	6.28E-06	3.69E-05	-0.614597496	M1	Female	trans
cg01418749_RNU6-753P	6.28E-06	3.69E-05	-0.626526641	M1	Female	trans
cg07330196_PRG3	6.28E-06	3.69E-05	-0.425413856	M1	Female	trans
cg15406892_RPS15P5	6.28E-06	3.69E-05	-0.703045606	M1	Female	trans
cg10533599_HNRNPA1P66	6.28E-06	3.69E-05	-0.515820882	M1	Female	trans
cg04152562_ENSG00000234149	6.28E-06	3.69E-05	-0.642523067	M1	Female	trans
cg19973291_SNORD41	6.28E-06	3.69E-05	-0.557669254	M1	Female	trans
cg09363777_SNORD115-9	6.28E-06	3.69E-05	-0.293858629	M1	Female	trans
cg11882358_MIR1252	6.28E-06	3.69E-05	-0.587252401	M1	Female	trans
cg13848087_ENSG00000225236	6.28E-06	3.69E-05	-0.264968836	M1	Female	trans
cg13844904_ENSG00000223905	6.28E-06	3.69E-05	-0.533833513	M1	Female	trans
cg09730955_ENSG00000233648	6.28E-06	3.69E-05	-0.433722007	M1	Female	trans
cg11540596_RGS19	6.28E-06	3.69E-05	-0.546669682	M1	Female	trans
cg12089094_ENSG00000223838	6.28E-06	3.69E-05	-0.977764344	M1	Female	trans
cg00171290_TICRR	6.28E-06	3.69E-05	-0.419461847	M1	Female	trans
cg12600174_ENPP5	6.28E-06	3.69E-05	0.620500185	M1	Female	trans
cg10040153_NCKAP5-IT1	6.28E-06	3.69E-05	-0.702836627	M1	Female	trans
cg13848087_LINC01221	6.28E-06	3.69E-05	-0.399404986	M1	Female	trans
cg11138035_MIR4500HG	6.28E-06	3.69E-05	-0.431783399	M1	Female	trans
cg18811157_FOXD2	6.28E-06	3.69E-05	-0.540887768	M1	Female	trans
cg18047662_ENSG00000242329	6.28E-06	3.69E-05	0.51616159	M1	Female	trans
cg04198854_RN7SKP15	6.29E-06	3.69E-05	-0.459108944	M1	Female	trans
cg09855983_SFTPA2	6.29E-06	3.69E-05	-0.537386023	M1	Female	trans
cg27399957_STIL	6.29E-06	3.69E-05	-0.746087195	M1	Female	trans
cg07163687_GPR32	6.29E-06	3.69E-05	0.679388399	M1	Female	trans
cg04152562_MRPL35P3	6.29E-06	3.69E-05	-0.683810629	M1	Female	trans
cg19728036_ENSG00000224375	6.29E-06	3.69E-05	-0.493023707	M1	Female	trans
cg03098356_ENSG00000226376	6.29E-06	3.69E-05	1.780212172	M1	Female	trans
cg22114242_ENSG00000235639	6.29E-06	3.69E-05	-0.608602435	M1	Female	trans
cg14887054_RPS17P2	6.29E-06	3.69E-05	-0.562701419	M1	Female	trans
cg21665625_NOS1	6.29E-06	3.69E-05	-0.588435002	M1	Female	trans
cg18836060_ENSG00000236800	6.29E-06	3.69E-05	-0.544458473	M1	Female	trans
cg04487202_FMO7P	6.29E-06	3.69E-05	-0.664632004	M1	Female	trans
cg16278658_SNORD63	6.29E-06	3.69E-05	-0.482373143	M1	Female	trans
cg10723869_TEX30	6.29E-06	3.69E-05	-0.900255942	M1	Female	trans
cg08476832_ENSG00000231496	6.29E-06	3.69E-05	-0.58900055	M1	Female	trans
cg06449486_RPS3AP11	6.29E-06	3.69E-05	0.40871144	M1	Female	trans
cg00216680_H2BU2P	6.29E-06	3.69E-05	0.585445432	M1	Female	trans
cg21431072_HMGN2P23	6.29E-06	3.69E-05	-0.63941486	M1	Female	trans
cg24093831_PROK1	6.29E-06	3.69E-05	-0.603608778	M1	Female	trans
cg17097571_SNORA70	6.29E-06	3.69E-05	0.494733431	M1	Female	trans
cg23160136_USH2A-AS2	6.29E-06	3.69E-05	-0.740234589	M1	Female	trans
cg11807903_RNU6-984P	6.29E-06	3.69E-05	0.59240943	M1	Female	trans
cg08433110_SNORD115-38	6.29E-06	3.69E-05	-0.950107558	M1	Female	trans
cg01708411_TNFSF14	6.29E-06	3.69E-05	0.58411272	M1	Female	trans
cg04457964_RNA5SP259	6.29E-06	3.69E-05	-0.40605101	M1	Female	trans
cg15463454_ENSG00000224412	6.29E-06	3.69E-05	-0.415442964	M1	Female	trans
cg25527627_ADH5P4	6.29E-06	3.69E-05	-0.484674175	M1	Female	trans
cg15139063_EI24P3	6.29E-06	3.69E-05	-0.374869198	M1	Female	trans
cg20657843_CDH3	6.29E-06	3.69E-05	-0.51163078	M1	Female	trans
cg03143591_ENSG00000226849	6.29E-06	3.69E-05	-0.695177469	M1	Female	trans
cg04751533_SOST	6.29E-06	3.69E-05	-0.638514353	M1	Female	trans
cg10032131_RN7SKP27	6.29E-06	3.69E-05	0.52172396	M1	Female	trans
cg10032131_MIR218-2	6.29E-06	3.69E-05	0.332882131	M1	Female	trans
cg10032131_TRBV23OR9-2	6.29E-06	3.69E-05	0.246659921	M1	Female	trans
cg10032131_RN7SKP172	6.29E-06	3.69E-05	0.659442472	M1	Female	trans
cg10032131_DAOA	6.29E-06	3.69E-05	0.493319841	M1	Female	trans
cg10032131_MAGEB6	6.29E-06	3.69E-05	0.52172396	M1	Female	trans
cg10032131_ENSG00000226323	6.29E-06	3.69E-05	0.73509132	M1	Female	trans
cg10032131_ENSG00000226405	6.29E-06	3.69E-05	0.73509132	M1	Female	trans
cg19124160_PCBP3-AS1	6.29E-06	3.69E-05	-0.573754995	M1	Female	trans
cg22203300_UBE2C	6.29E-06	3.69E-05	-1.224102959	M1	Female	trans
cg15977002_ENSG00000227755	6.29E-06	3.69E-05	-0.675225675	M1	Female	trans
cg23073032_CDIPTOSP	6.29E-06	3.69E-05	0.440299198	M1	Female	trans
cg10322510_FRMPD1	6.29E-06	3.69E-05	-0.223082859	M1	Female	trans
cg01683654_ALG13-AS1	6.29E-06	3.69E-05	0.609078202	M1	Female	trans
cg25037011_BRIP1	6.29E-06	3.69E-05	0.696488892	M1	Female	trans
cg13045265_DDX4	6.29E-06	3.69E-05	-0.543151378	M1	Female	trans
cg22702814_LIFR	6.29E-06	3.69E-05	-0.467747049	M1	Female	trans
cg03082902_RNU7-95P	6.29E-06	3.69E-05	-0.694213983	M1	Female	trans
cg03082902_MTND5P29	6.29E-06	3.69E-05	-0.492711665	M1	Female	trans
cg03082902_LINC00379	6.29E-06	3.69E-05	-0.465887057	M1	Female	trans
cg03082902_H2BW1	6.29E-06	3.69E-05	-0.304487193	M1	Female	trans
cg03082902_ENSG00000220748	6.29E-06	3.69E-05	-0.492711665	M1	Female	trans
cg03082902_ENSG00000223870	6.29E-06	3.69E-05	-0.232943529	M1	Female	trans
cg03082902_ENSG00000237498	6.29E-06	3.69E-05	-0.492711665	M1	Female	trans
cg03082902_HNRNPA1P43	6.29E-06	3.69E-05	-0.285177494	M1	Female	trans
cg03082902_MTND4P13	6.29E-06	3.69E-05	-0.694213983	M1	Female	trans
cg03082902_RNA5SP234	6.29E-06	3.69E-05	-0.694213983	M1	Female	trans
cg03082902_OR4C5	6.29E-06	3.69E-05	-0.403806954	M1	Female	trans
cg03082902_RN7SKP6	6.29E-06	3.69E-05	-0.694213983	M1	Female	trans
cg03082902_FXYD6P3	6.29E-06	3.69E-05	-0.279136741	M1	Female	trans
cg03082902_ENSG00000201133	6.29E-06	3.69E-05	-0.694213983	M1	Female	trans
cg03082902_CPSF1P2	6.29E-06	3.69E-05	-0.694213983	M1	Female	trans
cg03082902_ENSG00000230053	6.29E-06	3.69E-05	-0.341539117	M1	Female	trans
cg03082902_ENSG00000234907	6.29E-06	3.69E-05	-0.694213983	M1	Female	trans
cg03082902_ENSG00000235625	6.29E-06	3.69E-05	-0.694213983	M1	Female	trans
cg19891476_CCDC185	6.29E-06	3.69E-05	-0.466339807	M1	Female	trans
cg25040746_NFATC2	6.29E-06	3.69E-05	-0.644535917	M1	Female	trans
cg15001930_RN7SL692P	6.29E-06	3.69E-05	-0.420727877	M1	Female	trans
cg26879339_ADAM2	6.29E-06	3.69E-05	-0.432891716	M1	Female	trans
cg06743283_RFLNA	6.29E-06	3.69E-05	-0.584492871	M1	Female	trans
cg11849573_MTND6P11	6.29E-06	3.69E-05	-0.606512894	M1	Female	trans
cg24525578_PSMC1P12	6.29E-06	3.69E-05	-0.676836558	M1	Female	trans
cg15865722_CD177	6.30E-06	3.69E-05	-0.645815655	M1	Female	trans
cg19922774_MIR302A	6.30E-06	3.69E-05	-0.539834271	M1	Female	trans
cg15509191_ENSG00000234892	6.30E-06	3.69E-05	-0.40055387	M1	Female	trans
cg26414417_ENSG00000230597	6.30E-06	3.69E-05	-0.609046669	M1	Female	trans
cg21078196_CYP1A1	6.30E-06	3.70E-05	-0.593273785	M1	Female	trans
cg22062500_RN7SL516P	6.30E-06	3.70E-05	-0.367639861	M1	Female	trans
cg04282519_Y_RNA	6.30E-06	3.70E-05	0.309763791	M1	Female	trans
cg25479848_WWTR1-IT1	6.30E-06	3.70E-05	-0.513662707	M1	Female	trans
cg01093934_WASF5P	6.30E-06	3.70E-05	-0.612084267	M1	Female	trans
cg23160136_FBXL12P1	6.30E-06	3.70E-05	-0.555808994	M1	Female	trans
cg26329715_CCDC106	6.30E-06	3.70E-05	-0.512279403	M1	Female	trans
cg24907762_RNU1-109P	6.30E-06	3.70E-05	-0.521330847	M1	Female	trans
cg04945395_ENSG00000229720	6.30E-06	3.70E-05	0.516114985	M1	Female	trans
cg06161952_RN7SL591P	6.30E-06	3.70E-05	-0.695618311	M1	Female	trans
cg15031917_SNORD13D	6.30E-06	3.70E-05	0.551543625	M1	Female	trans
cg05226335_CNTNAP4	6.30E-06	3.70E-05	-0.618732603	M1	Female	trans
cg18376568_RNU6-746P	6.30E-06	3.70E-05	-0.609332199	M1	Female	trans
cg11761102_CBFA2T3	6.30E-06	3.70E-05	-0.71740717	M1	Female	trans
cg04152562_RNA5SP507	6.30E-06	3.70E-05	-0.705994154	M1	Female	trans
cg10322510_ENSG00000226716	6.30E-06	3.70E-05	-0.240919875	M1	Female	trans
cg05470963_HSD3BP4	6.30E-06	3.70E-05	-0.531502864	M1	Female	trans
cg20369573_MIR1256	6.30E-06	3.70E-05	-0.540007404	M1	Female	trans
cg14296749_ENSG00000212989	6.30E-06	3.70E-05	-0.390557762	M1	Female	trans
cg07855471_LNCPRESS1	6.30E-06	3.70E-05	-0.656273185	M1	Female	trans
cg23160136_MTND2P9	6.30E-06	3.70E-05	-0.251157181	M1	Female	trans
cg12067981_RNU6-560P	6.30E-06	3.70E-05	-0.718769609	M1	Female	trans
cg02514711_LINC02549	6.30E-06	3.70E-05	1.663866661	M1	Female	trans
cg07485723_ENSG00000217878	6.30E-06	3.70E-05	0.348901635	M1	Female	trans
cg19678863_ENSG00000233936	6.30E-06	3.70E-05	-0.671107667	M1	Female	trans
cg06026616_IFRD1	6.30E-06	3.70E-05	-0.568487048	M1	Female	trans
cg12600174_SLC6A16	6.30E-06	3.70E-05	0.538461419	M1	Female	trans
cg09899171_OR5AK3P	6.30E-06	3.70E-05	-0.605535263	M1	Female	trans
cg05392160_ENSG00000240895	6.30E-06	3.70E-05	-0.218632274	M1	Female	trans
cg10653573_ENSG00000220702	6.30E-06	3.70E-05	-0.684684594	M1	Female	trans
cg10653573_ENSG00000236687	6.30E-06	3.70E-05	-0.684684594	M1	Female	trans
cg24096515_IGLV1-44	6.30E-06	3.70E-05	0.376441111	M1	Female	trans
cg11390628_PTGFRN	6.30E-06	3.70E-05	-0.834243588	M1	Female	trans
cg10991855_STARD5	6.30E-06	3.70E-05	-0.607846403	M1	Female	trans
cg09623286_ODF3L1	6.30E-06	3.70E-05	0.4699803	M1	Female	trans
cg02415982_FUNDC2P3	6.30E-06	3.70E-05	0.560997524	M1	Female	trans
cg25212717_BEX1	6.30E-06	3.70E-05	-0.815297717	M1	Female	trans
cg15197135_ATAD5	6.30E-06	3.70E-05	-0.492879384	M1	Female	trans
cg06567996_RNU2-36P	6.30E-06	3.70E-05	-0.510468035	M1	Female	trans
cg09965679_ENSG00000240752	6.30E-06	3.70E-05	0.547382292	M1	Female	trans
cg08498272_PTH1R	6.30E-06	3.70E-05	-0.671201497	M1	Female	trans
cg01080012_RPSAP33	6.30E-06	3.70E-05	-0.223655475	M1	Female	trans
cg24429037_MYH8	6.30E-06	3.70E-05	-0.194490683	M1	Female	trans
cg08877853_ENSG00000228392	6.30E-06	3.70E-05	-0.513635916	M1	Female	trans
cg02990361_CCT6P4	6.30E-06	3.70E-05	0.584228876	M1	Female	trans
cg19383909_GRIA2	6.30E-06	3.70E-05	-0.528021647	M1	Female	trans
cg18819262_CST1	6.30E-06	3.70E-05	-1.101919638	M1	Female	trans
cg02931193_DGKI	6.30E-06	3.70E-05	-0.766856923	M1	Female	trans
cg01604152_ENSG00000203531	6.30E-06	3.70E-05	-0.815464068	M1	Female	trans
cg11882358_OLIG1	6.30E-06	3.70E-05	-0.528215682	M1	Female	trans
cg11569379_RN7SL728P	6.30E-06	3.70E-05	-0.569665	M1	Female	trans
cg08333487_CATSPER1	6.30E-06	3.70E-05	-0.536489004	M1	Female	trans
cg01612190_LINC00489	6.30E-06	3.70E-05	-0.520078207	M1	Female	trans
cg12356249_ITGA2B	6.31E-06	3.70E-05	-0.358049832	M1	Female	trans
cg21110711_C14orf93	6.31E-06	3.70E-05	-0.580729325	M1	Female	trans
cg20137750_NMUR2	6.31E-06	3.70E-05	-0.712387006	M1	Female	trans
cg00470469_MGAT4EP	6.31E-06	3.70E-05	-0.429376301	M1	Female	trans
cg00474465_GNAI2P2	6.31E-06	3.70E-05	0.407951909	M1	Female	trans
cg25613667_DNMT3L-AS1	6.31E-06	3.70E-05	0.374387006	M1	Female	trans
cg04175473_ENSG00000226773	6.31E-06	3.70E-05	-0.306680224	M1	Female	trans
cg19488733_ENSG00000227683	6.31E-06	3.70E-05	0.578351056	M1	Female	trans
cg15488978_ENSG00000229855	6.31E-06	3.70E-05	-0.656939636	M1	Female	trans
cg16990532_RNU4ATAC2P	6.31E-06	3.70E-05	0.525159242	M1	Female	trans
cg24676514_ENSG00000231916	6.31E-06	3.70E-05	0.448521499	M1	Female	trans
cg06621919_MIR1269A	6.31E-06	3.70E-05	-0.362560475	M1	Female	trans
cg27210166_SGCA	6.31E-06	3.70E-05	-0.745351667	M1	Female	trans
cg09081941_ENSG00000228353	6.31E-06	3.70E-05	-0.765693485	M1	Female	trans
cg11600697_ELOCP28	6.31E-06	3.70E-05	0.290453024	M1	Female	trans
cg09016236_SDAD1P4	6.31E-06	3.70E-05	-0.379424198	M1	Female	trans
cg09016236_VENTXP7	6.31E-06	3.70E-05	-0.652295809	M1	Female	trans
cg09016236_SOX14	6.31E-06	3.70E-05	-0.27137146	M1	Female	trans
cg09016236_RNA5SP215	6.31E-06	3.70E-05	-0.652295809	M1	Female	trans
cg09016236_LINC01047	6.31E-06	3.70E-05	-0.652295809	M1	Female	trans
cg09016236_ZNF971P	6.31E-06	3.70E-05	-0.652295809	M1	Female	trans
cg09016236_PIEZO1P2	6.31E-06	3.70E-05	-0.197423826	M1	Female	trans
cg09016236_RNU6-98P	6.31E-06	3.70E-05	-0.652295809	M1	Female	trans
cg09016236_ENSG00000226905	6.31E-06	3.70E-05	-0.652295809	M1	Female	trans
cg09016236_GPR50-AS1	6.31E-06	3.70E-05	-0.652295809	M1	Female	trans
cg09016236_MTND2P20	6.31E-06	3.70E-05	-0.292583757	M1	Female	trans
cg09016236_ENSG00000240973	6.31E-06	3.70E-05	-0.437755767	M1	Female	trans
cg14946503_DIRC1	6.31E-06	3.70E-05	-0.492341526	M1	Female	trans
cg00413587_RNU6-1000P	6.31E-06	3.70E-05	-0.382332638	M1	Female	trans
cg25037011_MIR449B	6.31E-06	3.70E-05	0.686691906	M1	Female	trans
cg23295942_CYP2F2P	6.31E-06	3.70E-05	-0.572107064	M1	Female	trans
cg04667681_KANSL1L-AS1	6.31E-06	3.70E-05	-0.467065347	M1	Female	trans
cg10736303_ENSG00000241281	6.31E-06	3.70E-05	-0.518310666	M1	Female	trans
cg00729860_TRIM60	6.31E-06	3.70E-05	-0.717807522	M1	Female	trans
cg14223866_CDSN	6.31E-06	3.70E-05	0.571621223	M1	Female	trans
cg03822746_TEAD4	6.31E-06	3.70E-05	-0.527301432	M1	Female	trans
cg14378465_CPEB2	6.31E-06	3.70E-05	-0.442027672	M1	Female	trans
cg23145472_ENSG00000240687	6.31E-06	3.70E-05	0.523640592	M1	Female	trans
cg17201960_ENSG00000241204	6.31E-06	3.70E-05	-0.773576089	M1	Female	trans
cg26329715_EMC6	6.31E-06	3.70E-05	-0.530014779	M1	Female	trans
cg20935363_CNTN4-AS2	6.31E-06	3.70E-05	0.563502393	M1	Female	trans
cg14552179_RNU6-860P	6.31E-06	3.70E-05	-0.527609593	M1	Female	trans
cg16919093_RPL23AP43	6.31E-06	3.70E-05	-0.508315152	M1	Female	trans
cg10586864_S100A5	6.31E-06	3.70E-05	-0.593569178	M1	Female	trans
cg04924345_ENSG00000231255	6.31E-06	3.70E-05	-0.639111357	M1	Female	trans
cg11547110_OR7E140P	6.31E-06	3.70E-05	-0.637433562	M1	Female	trans
cg11547110_ELOVL7	6.31E-06	3.70E-05	-0.559927834	M1	Female	trans
cg11872966_HNF1A	6.31E-06	3.70E-05	-0.384387476	M1	Female	trans
cg06398883_PGLYRP1	6.31E-06	3.70E-05	-0.445329948	M1	Female	trans
cg13646041_OR52E7P	6.31E-06	3.70E-05	-0.349065678	M1	Female	trans
cg10699599_BTF3P8	6.31E-06	3.70E-05	-0.3537217	M1	Female	trans
cg02025578_GBX2	6.31E-06	3.70E-05	0.448515584	M1	Female	trans
cg04615080_RN7SL591P	6.31E-06	3.70E-05	-0.54198854	M1	Female	trans
cg04325406_FAM90A5P	6.31E-06	3.70E-05	-0.404432038	M1	Female	trans
cg05492735_ARHGEF7-IT1	6.31E-06	3.70E-05	-1.210956453	M1	Female	trans
cg13981054_HAND1	6.31E-06	3.70E-05	0.633502946	M1	Female	trans
cg00569101_SLC39A2	6.31E-06	3.70E-05	-0.446846706	M1	Female	trans
cg20910935_USP9YP7	6.31E-06	3.70E-05	-0.766328509	M1	Female	trans
cg06671710_ACTBP1	6.31E-06	3.70E-05	-0.43024458	M1	Female	trans
cg11825892_ENSG00000237955	6.31E-06	3.70E-05	-0.412369009	M1	Female	trans
cg02711245_RNA5SP191	6.31E-06	3.70E-05	-0.490537489	M1	Female	trans
cg22332045_IGKV3D-20	6.31E-06	3.70E-05	-0.266328216	M1	Female	trans
cg20249925_ENSG00000227498	6.31E-06	3.70E-05	-0.519916969	M1	Female	trans
cg08061367_GFI1B	6.31E-06	3.70E-05	-0.456145636	M1	Female	trans
cg12877532_XCL2	6.31E-06	3.70E-05	-0.432131965	M1	Female	trans
cg26329715_SCAND1	6.31E-06	3.70E-05	-0.51578542	M1	Female	trans
cg06281627_PRG3	6.31E-06	3.70E-05	-0.369608919	M1	Female	trans
cg09830308_OR7G2	6.31E-06	3.70E-05	0.653005515	M1	Female	trans
cg13646545_OR10H4	6.31E-06	3.70E-05	-1.070292712	M1	Female	trans
cg03560018_MIR653	6.32E-06	3.70E-05	0.719010603	M1	Female	trans
cg25366472_ACOD1	6.32E-06	3.70E-05	-0.630767331	M1	Female	trans
cg19412031_ZNF630	6.32E-06	3.70E-05	0.435340044	M1	Female	trans
cg10886620_KRT18P67	6.32E-06	3.70E-05	-0.336750333	M1	Female	trans
cg15099537_FASLG	6.32E-06	3.70E-05	-0.648776518	M1	Female	trans
cg09038258_ENSG00000236665	6.32E-06	3.70E-05	-0.507854366	M1	Female	trans
cg23228921_LINC01561	6.32E-06	3.70E-05	-0.526733236	M1	Female	trans
cg14850837_MTCYBP14	6.32E-06	3.70E-05	-0.546610474	M1	Female	trans
cg18307677_SNORD115-34	6.32E-06	3.70E-05	-0.836141009	M1	Female	trans
cg27017993_IRAK3	6.32E-06	3.70E-05	-0.431967505	M1	Female	trans
cg16959364_ENSG00000233406	6.32E-06	3.71E-05	-0.462449415	M1	Female	trans
cg05264324_ZSCAN23	6.32E-06	3.71E-05	-0.528433195	M1	Female	trans
cg17414101_SDK2	6.32E-06	3.71E-05	-0.603191699	M1	Female	trans
cg12426214_TRBV22-1	6.32E-06	3.71E-05	-0.454677259	M1	Female	trans
cg14085477_HMGB1P9	6.32E-06	3.71E-05	-0.577746688	M1	Female	trans
cg12291533_TPT1P13	6.32E-06	3.71E-05	-0.480628597	M1	Female	trans
cg04515996_MMP9	6.32E-06	3.71E-05	0.435940178	M1	Female	trans
cg23668222_LINC01548	6.32E-06	3.71E-05	-0.612717245	M1	Female	trans
cg22725208_PDE4DIPP9	6.32E-06	3.71E-05	-0.601366252	M1	Female	trans
cg27399957_RAD54L	6.32E-06	3.71E-05	-0.739893501	M1	Female	trans
cg05481981_MTATP8P1	6.32E-06	3.71E-05	-0.261220448	M1	Female	trans
cg01594767_REREP1Y	6.32E-06	3.71E-05	-1.177722596	M1	Female	trans
cg04988471_PSORS1C3	6.32E-06	3.71E-05	-0.719634589	M1	Female	trans
cg03985285_IL5	6.32E-06	3.71E-05	-0.695693117	M1	Female	trans
cg12140554_CYTL1	6.32E-06	3.71E-05	-0.862355214	M1	Female	trans
cg17300451_RNU1-27P	6.32E-06	3.71E-05	-0.607016063	M1	Female	trans
cg22626897_RNU4-10P	6.32E-06	3.71E-05	-0.578033957	M1	Female	trans
cg07833852_S100A15A	6.32E-06	3.71E-05	-0.766383858	M1	Female	trans
cg02807201_MTND4LP11	6.32E-06	3.71E-05	0.409004205	M1	Female	trans
cg14594743_RNU6-1289P	6.32E-06	3.71E-05	-0.420119076	M1	Female	trans
cg20249925_ENSG00000238254	6.32E-06	3.71E-05	-0.666895004	M1	Female	trans
cg10869830_IGKV1-39	6.32E-06	3.71E-05	0.193430675	M1	Female	trans
cg17158894_GINS4	6.32E-06	3.71E-05	-0.767975063	M1	Female	trans
cg22702814_RNA5SP226	6.32E-06	3.71E-05	-0.48590439	M1	Female	trans
cg03822746_ADAM8	6.32E-06	3.71E-05	-0.512077525	M1	Female	trans
cg19402921_RNA5SP52	6.32E-06	3.71E-05	-0.778998252	M1	Female	trans
cg16547180_ENSG00000235168	6.32E-06	3.71E-05	0.556282053	M1	Female	trans
cg12656219_LINC00489	6.32E-06	3.71E-05	-0.592038013	M1	Female	trans
cg22062500_ENSG00000239216	6.32E-06	3.71E-05	-0.389273714	M1	Female	trans
cg00337181_PNLIPRP3	6.32E-06	3.71E-05	-0.852550229	M1	Female	trans
cg08295429_HTR3C2P	6.32E-06	3.71E-05	-0.352299845	M1	Female	trans
cg20237815_DAZ4	6.32E-06	3.71E-05	-0.928931047	M1	Female	trans
cg26371471_MORF4L2-AS1	6.32E-06	3.71E-05	-0.564083746	M1	Female	trans
cg01080012_ENSG00000225416	6.32E-06	3.71E-05	-0.456210835	M1	Female	trans
cg01494083_ENSG00000240159	6.32E-06	3.71E-05	-0.497362934	M1	Female	trans
cg05338066_ENSG00000216378	6.32E-06	3.71E-05	0.336141806	M1	Female	trans
cg01776479_RNU4-72P	6.32E-06	3.71E-05	-0.443727239	M1	Female	trans
cg25210573_RN7SL568P	6.32E-06	3.71E-05	-0.715519649	M1	Female	trans
cg17714861_HSD11B1-AS1	6.32E-06	3.71E-05	-0.432906867	M1	Female	trans
cg11353790_RAB1AP2	6.32E-06	3.71E-05	-0.749732925	M1	Female	trans
cg11353790_ASB17	6.32E-06	3.71E-05	-0.422591626	M1	Female	trans
cg11353790_HMGB1P18	6.32E-06	3.71E-05	-0.835739567	M1	Female	trans
cg11353790_PRELID1P7	6.32E-06	3.71E-05	-0.835739567	M1	Female	trans
cg11353790_HMGN2P13	6.32E-06	3.71E-05	-0.318931915	M1	Female	trans
cg11353790_PNLIP	6.32E-06	3.71E-05	-0.835739567	M1	Female	trans
cg11353790_MIR670HG	6.32E-06	3.71E-05	-0.835739567	M1	Female	trans
cg11353790_GTF2IP2	6.32E-06	3.71E-05	-0.835739567	M1	Female	trans
cg11353790_CXorf66	6.32E-06	3.71E-05	-0.835739567	M1	Female	trans
cg11353790_ENSG00000213068	6.32E-06	3.71E-05	-0.835739567	M1	Female	trans
cg11353790_U3	6.32E-06	3.71E-05	-0.835739567	M1	Female	trans
cg03854071_SGCA	6.32E-06	3.71E-05	0.796440238	M1	Female	trans
cg05584297_IGKV1-39	6.32E-06	3.71E-05	-0.177650095	M1	Female	trans
cg14683563_C10orf99	6.32E-06	3.71E-05	-0.55627469	M1	Female	trans
cg25217772_CGB8	6.32E-06	3.71E-05	-0.564403709	M1	Female	trans
cg19273773_DPPA3P2	6.32E-06	3.71E-05	0.393808508	M1	Female	trans
cg20973649_LINC01671	6.33E-06	3.71E-05	-0.501772547	M1	Female	trans
cg10973241_ENSG00000225378	6.33E-06	3.71E-05	-0.559946555	M1	Female	trans
cg27357675_TEAD2	6.33E-06	3.71E-05	-0.609897338	M1	Female	trans
cg14085477_ENSG00000235168	6.33E-06	3.71E-05	-0.634251414	M1	Female	trans
cg21201844_RABGAP1L-DT	6.33E-06	3.71E-05	0.556886922	M1	Female	trans
cg04337937_ENSG00000231482	6.33E-06	3.71E-05	-0.40944445	M1	Female	trans
cg11911060_CCR4	6.33E-06	3.71E-05	-0.71661764	M1	Female	trans
cg09449927_Y_RNA	6.33E-06	3.71E-05	-0.632059557	M1	Female	trans
cg15177604_LINC00458	6.33E-06	3.71E-05	0.466524434	M1	Female	trans
cg25074023_GSTM3P2	6.33E-06	3.71E-05	0.480708047	M1	Female	trans
cg01683654_UQCRFS1P2	6.33E-06	3.71E-05	0.662832714	M1	Female	trans
cg15509191_LGALS2	6.33E-06	3.71E-05	-0.460617254	M1	Female	trans
cg17099445_RNU6-912P	6.33E-06	3.71E-05	-0.57309618	M1	Female	trans
cg03894102_ENSG00000200063	6.33E-06	3.71E-05	-0.47510983	M1	Female	trans
cg02992549_GOT1L1	6.33E-06	3.71E-05	-0.487870563	M1	Female	trans
cg16422816_F5	6.33E-06	3.71E-05	-0.595661411	M1	Female	trans
cg06460122_ENSG00000224384	6.33E-06	3.71E-05	-0.46656809	M1	Female	trans
cg16045677_HSD3BP5	6.33E-06	3.71E-05	-0.5652067	M1	Female	trans
cg20935363_ENSG00000235495	6.33E-06	3.71E-05	0.642169424	M1	Female	trans
cg12377084_RNU6-1100P	6.33E-06	3.71E-05	-0.795425658	M1	Female	trans
cg25787670_ENSG00000200620	6.33E-06	3.71E-05	-0.445821881	M1	Female	trans
cg04198854_CTPS1	6.33E-06	3.71E-05	-0.463673912	M1	Female	trans
cg18789554_RNU6-321P	6.33E-06	3.71E-05	-0.651975417	M1	Female	trans
cg23544472_TOMM22P1	6.33E-06	3.71E-05	-0.757273143	M1	Female	trans
cg07656719_FAM135A-AS1	6.33E-06	3.71E-05	-0.599562027	M1	Female	trans
cg25613667_OR6K6	6.33E-06	3.71E-05	0.558199576	M1	Female	trans
cg03272877_ZNF204P	6.33E-06	3.71E-05	0.76699144	M1	Female	trans
cg01062838_MRPL20P1	6.33E-06	3.71E-05	-0.494299116	M1	Female	trans
cg01708411_RASGRP3	6.33E-06	3.71E-05	0.480590656	M1	Female	trans
cg10043085_FOXS1	6.33E-06	3.71E-05	-0.507884516	M1	Female	trans
cg02736186_ELFN1-AS1	6.33E-06	3.71E-05	-0.144031223	M1	Female	trans
cg20852862_FAM90A15P	6.33E-06	3.71E-05	-0.41137655	M1	Female	trans
cg01589960_FAM95B1	6.33E-06	3.71E-05	-1.675412648	M1	Female	trans
cg17918676_HOXA13	6.33E-06	3.71E-05	-0.598013435	M1	Female	trans
cg08426938_NANOGP1	6.33E-06	3.71E-05	-0.595838483	M1	Female	trans
cg13234367_HSD3B2	6.33E-06	3.71E-05	-0.932706031	M1	Female	trans
cg20007465_BEX5	6.33E-06	3.71E-05	0.427416581	M1	Female	trans
cg04938082_U8	6.33E-06	3.71E-05	-0.444564903	M1	Female	trans
cg07235343_ACOT2	6.33E-06	3.71E-05	-0.512268541	M1	Female	trans
cg26250046_MIR181C	6.33E-06	3.71E-05	-0.48551611	M1	Female	trans
cg00592315_OR1D2	6.33E-06	3.71E-05	-0.720707034	M1	Female	trans
cg00044848_DDX18P6	6.33E-06	3.71E-05	-0.620612377	M1	Female	trans
cg20571761_AIF1	6.33E-06	3.71E-05	-0.605876674	M1	Female	trans
cg03248151_B4GALNT1	6.33E-06	3.71E-05	-0.310056338	M1	Female	trans
cg00107982_MACROD2-IT1	6.33E-06	3.71E-05	0.535599061	M1	Female	trans
cg05669210_SLCO1B3	6.33E-06	3.71E-05	0.372013367	M1	Female	trans
cg01504149_UBE2Q2P10	6.33E-06	3.71E-05	-0.487844965	M1	Female	trans
cg16917903_RNA5SP302	6.33E-06	3.71E-05	-0.461198389	M1	Female	trans
cg09397997_TCEA1P1	6.33E-06	3.71E-05	-0.583899036	M1	Female	trans
cg00879723_CDK4	6.33E-06	3.71E-05	-0.833483811	M1	Female	trans
cg09152224_CRP	6.33E-06	3.71E-05	-0.66561347	M1	Female	trans
cg15817224_CYP2B6	6.33E-06	3.71E-05	-0.603376893	M1	Female	trans
cg02945674_OR7E140P	6.33E-06	3.71E-05	-0.67272705	M1	Female	trans
cg02990361_ENSG00000233406	6.33E-06	3.71E-05	0.611482703	M1	Female	trans
cg24968733_ENSG00000227519	6.34E-06	3.71E-05	-0.706627612	M1	Female	trans
cg20983548_ENSG00000236717	6.34E-06	3.71E-05	-0.582161177	M1	Female	trans
cg26594488_ENSG00000229990	6.34E-06	3.71E-05	-0.544792554	M1	Female	trans
cg00711529_ELOVL2-AS1	6.34E-06	3.71E-05	-0.855973954	M1	Female	trans
cg11995490_SLC6A16	6.34E-06	3.71E-05	-0.546115906	M1	Female	trans
cg26512142_TBC1D27P	6.34E-06	3.71E-05	0.603112354	M1	Female	trans
cg19219998_NCLP2	6.34E-06	3.71E-05	-0.585492345	M1	Female	trans
cg20936529_ENSG00000237531	6.34E-06	3.71E-05	-0.632011914	M1	Female	trans
cg19331905_HSD3BP5	6.34E-06	3.71E-05	-0.77773298	M1	Female	trans
cg03453232_ANGPTL2	6.34E-06	3.71E-05	-0.529197961	M1	Female	trans
cg07058629_ENSG00000243378	6.34E-06	3.71E-05	-0.56560094	M1	Female	trans
cg05836256_ENSG00000237073	6.34E-06	3.71E-05	-0.418264141	M1	Female	trans
cg18955295_SNX18P8	6.34E-06	3.71E-05	-0.486555355	M1	Female	trans
cg10478035_KRTAP5-2	6.34E-06	3.71E-05	-0.718144479	M1	Female	trans
cg11995490_U3	6.34E-06	3.71E-05	-0.501743238	M1	Female	trans
cg24525967_RBMY1E	6.34E-06	3.71E-05	-0.785754601	M1	Female	trans
cg01762663_RPS15AP28	6.34E-06	3.71E-05	-0.560491875	M1	Female	trans
cg25366472_RNA5SP146	6.34E-06	3.72E-05	-0.531382266	M1	Female	trans
cg22007578_SNRPBP1	6.34E-06	3.72E-05	0.522031342	M1	Female	trans
cg04305691_ENSG00000238094	6.34E-06	3.72E-05	-0.313997157	M1	Female	trans
cg07596643_LINC02022	6.34E-06	3.72E-05	1.363431556	M1	Female	trans
cg27436767_NXPH4	6.34E-06	3.72E-05	-0.685032308	M1	Female	trans
cg01590597_TUBA3E	6.34E-06	3.72E-05	-0.41741637	M1	Female	trans
cg20638896_STX11	6.34E-06	3.72E-05	-0.91239895	M1	Female	trans
cg21000599_ENSG00000226798	6.34E-06	3.72E-05	-0.350669812	M1	Female	trans
cg22549984_ENSG00000228675	6.34E-06	3.72E-05	-0.494892311	M1	Female	trans
cg05760489_IGKV1-6	6.34E-06	3.72E-05	0.319562986	M1	Female	trans
cg06745740_ALDOAP1	6.34E-06	3.72E-05	0.735857016	M1	Female	trans
cg05526015_GM2AP2	6.34E-06	3.72E-05	-0.514514848	M1	Female	trans
cg03310930_GOLGA6L2	6.34E-06	3.72E-05	-0.455887739	M1	Female	trans
cg23093741_LINC01323	6.34E-06	3.72E-05	-0.28911336	M1	Female	trans
cg23414262_ACOD1	6.34E-06	3.72E-05	-0.622578589	M1	Female	trans
cg13930375_PRAME	6.34E-06	3.72E-05	-0.085639064	M1	Female	trans
cg05114740_PPP6R2P1	6.34E-06	3.72E-05	0.749286711	M1	Female	trans
cg04060456_LINC02471	6.34E-06	3.72E-05	-0.422003078	M1	Female	trans
cg10322510_LINC02599	6.34E-06	3.72E-05	-0.372588935	M1	Female	trans
cg21143896_ENSG00000236425	6.34E-06	3.72E-05	-0.566315471	M1	Female	trans
cg13370086_KRT14	6.34E-06	3.72E-05	-0.533061222	M1	Female	trans
cg10326138_GALR1	6.34E-06	3.72E-05	-0.487635138	M1	Female	trans
cg24719399_AMY1A	6.34E-06	3.72E-05	0.578681108	M1	Female	trans
cg16601957_BNIP5	6.34E-06	3.72E-05	-0.402579914	M1	Female	trans
cg07485723_RNU6-975P	6.34E-06	3.72E-05	0.384930603	M1	Female	trans
cg13249146_LINCMD1	6.34E-06	3.72E-05	-0.673463466	M1	Female	trans
cg22603433_RNA5SP451	6.34E-06	3.72E-05	0.600280303	M1	Female	trans
cg01190459_ENSG00000239906	6.34E-06	3.72E-05	0.588226799	M1	Female	trans
cg01042469_ENSG00000179755	6.35E-06	3.72E-05	-0.459981067	M1	Female	trans
cg25871427_RNU6-1034P	6.35E-06	3.72E-05	-0.48669552	M1	Female	trans
cg22117009_ENSG00000224302	6.35E-06	3.72E-05	-0.59545174	M1	Female	trans
cg01708411_TRAJ17	6.35E-06	3.72E-05	0.545591592	M1	Female	trans
cg26517283_OCLNP1	6.35E-06	3.72E-05	-0.513388773	M1	Female	trans
cg25215565_CTRB2	6.35E-06	3.72E-05	-0.71825676	M1	Female	trans
cg24360513_NALCN	6.35E-06	3.72E-05	0.483159976	M1	Female	trans
cg09006915_TOX2	6.35E-06	3.72E-05	-0.588583107	M1	Female	trans
cg15644305_CEACAM4	6.35E-06	3.72E-05	-0.552773082	M1	Female	trans
cg01623472_PRELID3BP1	6.35E-06	3.72E-05	0.632594409	M1	Female	trans
cg08950088_CCDC146	6.35E-06	3.72E-05	-0.559465365	M1	Female	trans
cg26502489_OR5H7P	6.35E-06	3.72E-05	-0.699509487	M1	Female	trans
cg26502489_EIF4EBP2P1	6.35E-06	3.72E-05	-0.699509487	M1	Female	trans
cg25472353_ENSG00000203396	6.35E-06	3.72E-05	0.641194772	M1	Female	trans
cg08176762_DHFRP3	6.35E-06	3.72E-05	-0.858275092	M1	Female	trans
cg03780545_RN7SKP205	6.35E-06	3.72E-05	0.415810494	M1	Female	trans
cg03780545_ENSG00000238257	6.35E-06	3.72E-05	0.555832295	M1	Female	trans
cg20852862_DSCAM	6.35E-06	3.72E-05	-0.639970018	M1	Female	trans
cg03170665_HSPA5P1	6.35E-06	3.72E-05	-0.523133725	M1	Female	trans
cg25479848_ENSG00000233619	6.35E-06	3.72E-05	-0.594045445	M1	Female	trans
cg00218134_ROPN1	6.35E-06	3.72E-05	-0.518820914	M1	Female	trans
cg22750960_MRPS5P3	6.35E-06	3.72E-05	-0.439175699	M1	Female	trans
cg23238869_TBXAS1	6.35E-06	3.72E-05	-0.574811818	M1	Female	trans
cg00419213_GAGE12G	6.35E-06	3.72E-05	0.188759948	M1	Female	trans
cg02751273_OR4E2	6.35E-06	3.72E-05	0.709817179	M1	Female	trans
cg04469325_MIR190A	6.35E-06	3.72E-05	-0.4640162	M1	Female	trans
cg24432376_MIR569	6.35E-06	3.72E-05	-0.540371066	M1	Female	trans
cg13700458_ENSG00000227863	6.35E-06	3.72E-05	-0.596305641	M1	Female	trans
cg22702814_ENSG00000233674	6.35E-06	3.72E-05	-0.473689439	M1	Female	trans
cg18811157_PPIAP21	6.35E-06	3.72E-05	-0.654315097	M1	Female	trans
cg23775119_KRT18P2	6.35E-06	3.72E-05	-0.559963308	M1	Female	trans
cg13234367_ENSG00000232175	6.35E-06	3.72E-05	-0.684141397	M1	Female	trans
cg23145472_ENSAP3	6.35E-06	3.72E-05	0.390251655	M1	Female	trans
cg08296131_THAP1	6.35E-06	3.72E-05	-0.662416263	M1	Female	trans
cg10187902_ENSG00000228943	6.35E-06	3.72E-05	-0.517438545	M1	Female	trans
cg03700464_DRD5P1	6.35E-06	3.72E-05	-0.608955839	M1	Female	trans
cg14243991_MYL6P5	6.35E-06	3.72E-05	-0.651440852	M1	Female	trans
cg27661571_SLCO1B7	6.35E-06	3.72E-05	-0.463105831	M1	Female	trans
cg20451596_ENSG00000233720	6.35E-06	3.72E-05	-0.39166399	M1	Female	trans
cg18924965_ELSPBP1	6.35E-06	3.72E-05	0.490246286	M1	Female	trans
cg11687389_MOB3A	6.35E-06	3.72E-05	-0.526863051	M1	Female	trans
cg15465092_ENSG00000226716	6.35E-06	3.72E-05	0.69690865	M1	Female	trans
cg03485681_LCNL1	6.35E-06	3.72E-05	-0.411685377	M1	Female	trans
cg20695805_SOST	6.35E-06	3.72E-05	0.631251202	M1	Female	trans
cg17830140_ANLN	6.35E-06	3.72E-05	-0.524190358	M1	Female	trans
cg05703749_HSPD1P6	6.35E-06	3.72E-05	-0.724212683	M1	Female	trans
cg20683445_POU4F2	6.35E-06	3.72E-05	-0.461122129	M1	Female	trans
cg00643695_ENSG00000239628	6.35E-06	3.72E-05	-0.604841606	M1	Female	trans
cg14723307_SNORA75	6.35E-06	3.72E-05	-0.476588091	M1	Female	trans
cg02711245_RPS29P8	6.35E-06	3.72E-05	-0.684623044	M1	Female	trans
cg02711245_RPL27AP3	6.35E-06	3.72E-05	-0.665342562	M1	Female	trans
cg02711245_FAM237A	6.35E-06	3.72E-05	-0.485904589	M1	Female	trans
cg02711245_H3P11	6.35E-06	3.72E-05	-0.245250853	M1	Female	trans
cg02711245_RNU4-11P	6.35E-06	3.72E-05	-0.684623044	M1	Female	trans
cg02711245_HLA-N	6.35E-06	3.72E-05	-0.485904589	M1	Female	trans
cg02711245_RNU6-869P	6.35E-06	3.72E-05	-0.684623044	M1	Female	trans
cg02711245_RNU6-940P	6.35E-06	3.72E-05	-0.209114492	M1	Female	trans
cg02711245_CNOT4P1	6.35E-06	3.72E-05	-0.261263373	M1	Female	trans
cg02711245_RN7SKP3	6.35E-06	3.72E-05	-0.383716482	M1	Female	trans
cg02711245_HSFY1P1	6.35E-06	3.72E-05	-0.684623044	M1	Female	trans
cg02711245_RPL7P58	6.35E-06	3.72E-05	-0.485904589	M1	Female	trans
cg02711245_ENSG00000217120	6.35E-06	3.72E-05	-0.281237613	M1	Female	trans
cg02711245_ENSG00000225258	6.35E-06	3.72E-05	-0.684623044	M1	Female	trans
cg02711245_ENSG00000225906	6.35E-06	3.72E-05	-0.485904589	M1	Female	trans
cg02711245_ENSG00000226426	6.35E-06	3.72E-05	-0.229462294	M1	Female	trans
cg02711245_RNU7-7P	6.35E-06	3.72E-05	-0.253767369	M1	Female	trans
cg01148039_RPL6P30	6.35E-06	3.72E-05	-0.741941885	M1	Female	trans
cg16712416_ENSG00000230516	6.36E-06	3.72E-05	-0.731643877	M1	Female	trans
cg03231326_SNORD115-47	6.36E-06	3.72E-05	-0.502787142	M1	Female	trans
cg03397234_ANAPC1P2	6.36E-06	3.72E-05	0.672930672	M1	Female	trans
cg24270367_SPATA31D3	6.36E-06	3.72E-05	-0.318245408	M1	Female	trans
cg15139063_SPATA42	6.36E-06	3.72E-05	-0.426294796	M1	Female	trans
cg27210166_IGHV3-15	6.36E-06	3.72E-05	-0.409492743	M1	Female	trans
cg13500029_VDAC2P1	6.36E-06	3.72E-05	-0.372979975	M1	Female	trans
cg17613326_OR10T2	6.36E-06	3.72E-05	0.491641384	M1	Female	trans
cg17613326_OR5D17P	6.36E-06	3.72E-05	0.599884283	M1	Female	trans
cg17613326_OR4K6P	6.36E-06	3.72E-05	0.599884283	M1	Female	trans
cg00793981_OR6C1	6.36E-06	3.72E-05	-0.749864851	M1	Female	trans
cg06322601_SNPH	6.36E-06	3.72E-05	-0.500289922	M1	Female	trans
cg09543047_OR2J3	6.36E-06	3.72E-05	-0.597340056	M1	Female	trans
cg09483607_RN7SKP131	6.36E-06	3.72E-05	-0.45225281	M1	Female	trans
cg19111078_LINC01143	6.36E-06	3.72E-05	-0.518468814	M1	Female	trans
cg22595097_ENSG00000217746	6.36E-06	3.72E-05	-0.532024173	M1	Female	trans
cg09817248_ENSG00000215871	6.36E-06	3.72E-05	0.391169258	M1	Female	trans
cg10429221_ENSG00000235431	6.36E-06	3.72E-05	-0.533536646	M1	Female	trans
cg04544994_RNA5SP310	6.36E-06	3.72E-05	-0.749752919	M1	Female	trans
cg10100117_KRTAP5-4	6.36E-06	3.72E-05	-0.55093027	M1	Female	trans
cg24561753_ENSG00000187812	6.36E-06	3.72E-05	-0.709755421	M1	Female	trans
cg24607417_GPR25	6.36E-06	3.72E-05	-0.622008753	M1	Female	trans
cg09227800_SULT1A1	6.36E-06	3.72E-05	-0.538524176	M1	Female	trans
cg05767455_RNA5S7	6.36E-06	3.72E-05	0.471641924	M1	Female	trans
cg22549984_IGKV1OR22-5	6.36E-06	3.72E-05	-0.437674925	M1	Female	trans
cg20860073_FAM177A1P1	6.36E-06	3.72E-05	-0.556744301	M1	Female	trans
cg00216680_RPSAP7	6.36E-06	3.72E-05	0.321623351	M1	Female	trans
cg20657843_TMEM204	6.36E-06	3.73E-05	-0.431954962	M1	Female	trans
cg18349911_RNU7-62P	6.36E-06	3.73E-05	0.664476205	M1	Female	trans
cg16045677_PPIAP59	6.36E-06	3.73E-05	-0.644979752	M1	Female	trans
cg27135799_RPL10AP2	6.36E-06	3.73E-05	-0.555146418	M1	Female	trans
cg09299773_MUC13	6.36E-06	3.73E-05	-0.508484403	M1	Female	trans
cg14299535_FBP2	6.36E-06	3.73E-05	0.583958642	M1	Female	trans
cg19383909_SH3GL2	6.36E-06	3.73E-05	-0.607759444	M1	Female	trans
cg19810457_RNU1-151P	6.36E-06	3.73E-05	-0.476220105	M1	Female	trans
cg06175279_LINC02655	6.36E-06	3.73E-05	-0.436156344	M1	Female	trans
cg07360017_PPIAL4G	6.36E-06	3.73E-05	-0.636557096	M1	Female	trans
cg20602786_OR5H14	6.36E-06	3.73E-05	-0.78775737	M1	Female	trans
cg15031917_LINC01694	6.36E-06	3.73E-05	0.58323025	M1	Female	trans
cg02444715_PRSS45P	6.36E-06	3.73E-05	-0.479811262	M1	Female	trans
cg12594546_ADGRE3	6.36E-06	3.73E-05	-0.657676842	M1	Female	trans
cg22646311_CXorf49B	6.36E-06	3.73E-05	0.532576434	M1	Female	trans
cg12656219_FTLP17	6.36E-06	3.73E-05	-0.424866668	M1	Female	trans
cg12081434_OR4N2	6.36E-06	3.73E-05	-0.584040288	M1	Female	trans
cg12955111_PDE1C	6.36E-06	3.73E-05	-0.824479178	M1	Female	trans
cg13180315_KRT18P44	6.36E-06	3.73E-05	0.549011181	M1	Female	trans
cg19789755_OXT	6.36E-06	3.73E-05	-0.569399759	M1	Female	trans
cg20825109_CCDC110	6.37E-06	3.73E-05	-0.547326412	M1	Female	trans
cg24949324_TGM4	6.37E-06	3.73E-05	-0.663993476	M1	Female	trans
cg05577657_NGF-AS1	6.37E-06	3.73E-05	-0.923579785	M1	Female	trans
cg09363777_DNMT3L	6.37E-06	3.73E-05	-0.428998521	M1	Female	trans
cg12600174_ARMC3	6.37E-06	3.73E-05	0.577203984	M1	Female	trans
cg23987549_ENSG00000233720	6.37E-06	3.73E-05	0.371254185	M1	Female	trans
cg11882358_CARNS1	6.37E-06	3.73E-05	-0.547950938	M1	Female	trans
cg03894102_ZNF676	6.37E-06	3.73E-05	-0.411666944	M1	Female	trans
cg27452868_GAGE12G	6.37E-06	3.73E-05	-0.230049823	M1	Female	trans
cg04072177_BTBD19	6.37E-06	3.73E-05	-0.466576051	M1	Female	trans
cg17174466_RNU6-23P	6.37E-06	3.73E-05	-0.476208477	M1	Female	trans
cg11223648_ENSG00000227206	6.37E-06	3.73E-05	-0.75799985	M1	Female	trans
cg12227626_LINC02782	6.37E-06	3.73E-05	-0.438949943	M1	Female	trans
cg22702814_ENSG00000235410	6.37E-06	3.73E-05	-0.446465364	M1	Female	trans
cg03272877_SYNE1	6.37E-06	3.73E-05	0.821032799	M1	Female	trans
cg20313696_RNA5SP46	6.37E-06	3.73E-05	-0.348221379	M1	Female	trans
cg02385593_RN7SL87P	6.37E-06	3.73E-05	-0.737602708	M1	Female	trans
cg24186114_ZNF33BP1	6.37E-06	3.73E-05	-0.683097124	M1	Female	trans
cg16889057_OPALIN	6.37E-06	3.73E-05	-0.603676449	M1	Female	trans
cg24430871_ENSG00000227704	6.37E-06	3.73E-05	-0.49051182	M1	Female	trans
cg27436767_MIR30A	6.37E-06	3.73E-05	-0.480828406	M1	Female	trans
cg03894102_SPRR2B	6.37E-06	3.73E-05	-0.50818245	M1	Female	trans
cg26340737_ENSG00000232130	6.37E-06	3.73E-05	0.177942707	M1	Female	trans
cg24119500_VRTN	6.37E-06	3.73E-05	-0.487047254	M1	Female	trans
cg13127920_TMPRSS15	6.37E-06	3.73E-05	-0.496380397	M1	Female	trans
cg05884205_RPS27AP2	6.37E-06	3.73E-05	-0.563572277	M1	Female	trans
cg01008267_PHACTR3-AS1	6.37E-06	3.73E-05	-0.590141456	M1	Female	trans
cg21407000_ENSG00000228173	6.37E-06	3.73E-05	-0.666885639	M1	Female	trans
cg24202000_DEPDC1	6.37E-06	3.73E-05	-0.73846753	M1	Female	trans
cg05703749_OR8B8	6.37E-06	3.73E-05	-0.8066344	M1	Female	trans
cg05279229_ENSG00000227556	6.37E-06	3.73E-05	-0.442202084	M1	Female	trans
cg02169688_KRTAP9-1	6.37E-06	3.73E-05	-0.458714877	M1	Female	trans
cg06620353_GRHL3	6.37E-06	3.73E-05	-0.545345391	M1	Female	trans
cg05689208_LINC02052	6.37E-06	3.73E-05	-0.565629928	M1	Female	trans
cg14987596_GAGE2A	6.37E-06	3.73E-05	-0.444311414	M1	Female	trans
cg16430407_RPL23AP48	6.37E-06	3.73E-05	-0.66571125	M1	Female	trans
cg09454179_OR6M1	6.37E-06	3.73E-05	-0.494822999	M1	Female	trans
cg24856383_KRTAP27-1	6.37E-06	3.73E-05	0.183077013	M1	Female	trans
cg23973115_APOC3	6.37E-06	3.73E-05	-0.339488656	M1	Female	trans
cg03351580_ENSG00000227747	6.37E-06	3.73E-05	-0.470535077	M1	Female	trans
cg03283042_CLCA2	6.38E-06	3.73E-05	-0.64257517	M1	Female	trans
cg05732866_TRERNA1	6.38E-06	3.73E-05	-0.344104164	M1	Female	trans
cg08433110_EFR3B	6.38E-06	3.73E-05	-1.050295858	M1	Female	trans
cg14850837_ENSG00000239670	6.38E-06	3.73E-05	-0.597403114	M1	Female	trans
cg13518121_SLC35C2P1	6.38E-06	3.73E-05	-0.482053033	M1	Female	trans
cg06506288_PSMC1P11	6.38E-06	3.73E-05	-0.433976142	M1	Female	trans
cg09676554_ENSG00000225981	6.38E-06	3.73E-05	-0.535022888	M1	Female	trans
cg12282100_CLEC3B	6.38E-06	3.73E-05	0.416096488	M1	Female	trans
cg16897387_RN7SKP15	6.38E-06	3.73E-05	-1.445375747	M1	Female	trans
cg08268925_MUC17	6.38E-06	3.73E-05	-0.555946388	M1	Female	trans
cg14946503_SOX1-OT	6.38E-06	3.73E-05	-0.399036203	M1	Female	trans
cg06398883_NFE2	6.38E-06	3.73E-05	-0.490033294	M1	Female	trans
cg19472786_ENSG00000233870	6.38E-06	3.73E-05	-0.566618076	M1	Female	trans
cg20267322_NOS2P3	6.38E-06	3.73E-05	-0.505331044	M1	Female	trans
cg09929408_RNA5SP319	6.38E-06	3.73E-05	-0.434684644	M1	Female	trans
cg25706257_ENSG00000236366	6.38E-06	3.73E-05	-0.284283364	M1	Female	trans
cg15672365_U3	6.38E-06	3.73E-05	-0.536226611	M1	Female	trans
cg14086880_KCNU1	6.38E-06	3.73E-05	-0.490439202	M1	Female	trans
cg00171290_UTF1	6.38E-06	3.73E-05	-0.427491107	M1	Female	trans
cg06888156_RNU4-56P	6.38E-06	3.73E-05	-0.411495729	M1	Female	trans
cg04337937_TLR4	6.38E-06	3.73E-05	-0.684682904	M1	Female	trans
cg09899171_PPIAP55	6.38E-06	3.73E-05	-0.515334738	M1	Female	trans
cg22280068_RNU4-46P	6.38E-06	3.73E-05	-0.185932327	M1	Female	trans
cg25102279_CTDSPL2P1	6.38E-06	3.73E-05	-0.474705745	M1	Female	trans
cg11084113_RPL11P5	6.38E-06	3.73E-05	-0.841973045	M1	Female	trans
cg07559745_PPIAP59	6.38E-06	3.73E-05	0.935830516	M1	Female	trans
cg23111778_IGLV2-14	6.38E-06	3.73E-05	-0.485797207	M1	Female	trans
cg14197892_FAM205C	6.38E-06	3.74E-05	-1.048007081	M1	Female	trans
cg09354553_OR4D1	6.38E-06	3.74E-05	-0.546553433	M1	Female	trans
cg07092448_MIRLET7D	6.38E-06	3.74E-05	0.396761765	M1	Female	trans
cg14509967_CFH	6.38E-06	3.74E-05	0.399310757	M1	Female	trans
cg22318551_ENSG00000233379	6.38E-06	3.74E-05	-0.652918765	M1	Female	trans
cg15465092_CEACAMP10	6.38E-06	3.74E-05	0.923278148	M1	Female	trans
cg09690321_RNU1-151P	6.38E-06	3.74E-05	-0.347291965	M1	Female	trans
cg26788903_CDH19	6.38E-06	3.74E-05	-0.563488364	M1	Female	trans
cg22639040_SLC6A5	6.38E-06	3.74E-05	-0.590816288	M1	Female	trans
cg07331276_SPINK14	6.38E-06	3.74E-05	-0.665173613	M1	Female	trans
cg06589596_ENSG00000223944	6.38E-06	3.74E-05	-0.600473558	M1	Female	trans
cg26307193_ENSG00000225721	6.38E-06	3.74E-05	-0.511346844	M1	Female	trans
cg23024913_IMPG1	6.38E-06	3.74E-05	-0.458006788	M1	Female	trans
cg04343263_LIPN	6.38E-06	3.74E-05	-0.558798782	M1	Female	trans
cg14098470_MTHFD2P7	6.38E-06	3.74E-05	-0.450240975	M1	Female	trans
cg17372378_RNA5SP126	6.38E-06	3.74E-05	-0.574194156	M1	Female	trans
cg00866836_GRIK5	6.38E-06	3.74E-05	-1.097459207	M1	Female	trans
cg07102783_GOLGA2P3Y	6.38E-06	3.74E-05	-0.710606905	M1	Female	trans
cg20540806_ZBTB12BP	6.38E-06	3.74E-05	0.419636657	M1	Female	trans
cg12088417_ENSG00000231297	6.38E-06	3.74E-05	-0.888259787	M1	Female	trans
cg15588585_FGF10	6.38E-06	3.74E-05	-0.538533566	M1	Female	trans
cg10488013_TGM3	6.39E-06	3.74E-05	-0.518102703	M1	Female	trans
cg05669210_ATXN7L3P1	6.39E-06	3.74E-05	0.377269049	M1	Female	trans
cg00340919_KRTAP12-4	6.39E-06	3.74E-05	-0.738700858	M1	Female	trans
cg04043873_SLIT1-AS1	6.39E-06	3.74E-05	-0.737475506	M1	Female	trans
cg13168050_ENSG00000224567	6.39E-06	3.74E-05	-0.191642495	M1	Female	trans
cg25699417_ENSG00000239300	6.39E-06	3.74E-05	-0.480606226	M1	Female	trans
cg09861450_RNA5SP251	6.39E-06	3.74E-05	0.377208976	M1	Female	trans
cg26529963_RNA5SP388	6.39E-06	3.74E-05	-0.400454778	M1	Female	trans
cg08897368_SRMP1	6.39E-06	3.74E-05	-0.6655313	M1	Female	trans
cg04727604_CACNG4	6.39E-06	3.74E-05	-0.501468209	M1	Female	trans
cg09325375_NBPF7	6.39E-06	3.74E-05	-0.646071142	M1	Female	trans
cg02807201_ENSG00000224794	6.39E-06	3.74E-05	0.404099904	M1	Female	trans
cg02735204_FAM177A1P1	6.39E-06	3.74E-05	-0.428261559	M1	Female	trans
cg25699417_ENSG00000237993	6.39E-06	3.74E-05	-0.494909676	M1	Female	trans
cg21830932_KLF2P3	6.39E-06	3.74E-05	-0.275319851	M1	Female	trans
cg09623286_COX6B1P7	6.39E-06	3.74E-05	0.65545615	M1	Female	trans
cg09623286_RNU6-827P	6.39E-06	3.74E-05	0.65545615	M1	Female	trans
