## Supplementary Tables for "Sex-stratified and interaction multi-omics analysis of DNA methylation and gene expression in asthma": Table_Supplementary Table S2d.csv (part 13 of 75)

Pair_clean	pvalue	FDR	beta	Model	Sex	Type	Table S2d. Asthma-specific trans-expression quantitative trait methylation (trans-eQTM) associations identified in the female-specific analysis
cg09623286_MTCO2P8	6.39E-06	3.74E-05	0.65545615	M1	Female	trans
cg09623286_MTCO1P8	6.39E-06	3.74E-05	0.538512178	M1	Female	trans
cg09623286_ADIRF	6.39E-06	3.74E-05	0.294001311	M1	Female	trans
cg09623286_SNORD115-30	6.39E-06	3.74E-05	0.65545615	M1	Female	trans
cg09623286_KRTAP4-7	6.39E-06	3.74E-05	0.65545615	M1	Female	trans
cg09623286_GXYLT1P2	6.39E-06	3.74E-05	0.355084415	M1	Female	trans
cg09623286_ENSG00000228048	6.39E-06	3.74E-05	0.65545615	M1	Female	trans
cg09623286_RNU6-336P	6.39E-06	3.74E-05	0.465203667	M1	Female	trans
cg09623286_LUZP4P1	6.39E-06	3.74E-05	0.465203667	M1	Female	trans
cg09623286_MIR7-3	6.39E-06	3.74E-05	0.41693901	M1	Female	trans
cg09623286_ENSG00000228877	6.39E-06	3.74E-05	0.465203667	M1	Female	trans
cg21766141_CTDNEP1	6.39E-06	3.74E-05	-0.410057469	M1	Female	trans
cg12163800_ENSG00000232350	6.39E-06	3.74E-05	-0.440293876	M1	Female	trans
cg23933252_RNU6-321P	6.39E-06	3.74E-05	-0.664676994	M1	Female	trans
cg11563784_TMEM132D	6.39E-06	3.74E-05	-0.639946867	M1	Female	trans
cg18208998_RNU4-88P	6.39E-06	3.74E-05	-0.571134932	M1	Female	trans
cg09080788_SAR1AP4	6.39E-06	3.74E-05	-0.583012036	M1	Female	trans
cg04001978_ENSG00000235186	6.39E-06	3.74E-05	-0.532566825	M1	Female	trans
cg03123424_ENSG00000234296	6.39E-06	3.74E-05	-0.292183406	M1	Female	trans
cg26681414_LINC01776	6.39E-06	3.74E-05	-0.752399673	M1	Female	trans
cg26681414_LCE1F	6.39E-06	3.74E-05	-0.636378145	M1	Female	trans
cg09263206_RNU6-984P	6.39E-06	3.74E-05	0.574656371	M1	Female	trans
cg03992063_UCP1	6.39E-06	3.74E-05	-0.550567997	M1	Female	trans
cg10549933_RNA5SP389	6.39E-06	3.74E-05	-0.676678988	M1	Female	trans
cg06503255_OR2S1P	6.39E-06	3.74E-05	-0.538326376	M1	Female	trans
cg14098470_IL22	6.39E-06	3.74E-05	-0.548654911	M1	Female	trans
cg14509967_XAF1	6.39E-06	3.74E-05	0.406608564	M1	Female	trans
cg25787670_FABP5P1	6.39E-06	3.74E-05	-0.535831538	M1	Female	trans
cg12403996_PTF1A	6.39E-06	3.74E-05	-0.818609758	M1	Female	trans
cg19260869_MIR27B	6.39E-06	3.74E-05	-0.496710016	M1	Female	trans
cg25713657_ZSCAN1	6.39E-06	3.74E-05	-0.530593311	M1	Female	trans
cg08173216_UBTFL7	6.39E-06	3.74E-05	0.548053448	M1	Female	trans
cg24429037_COL6A4P1	6.39E-06	3.74E-05	-0.482369906	M1	Female	trans
cg18251222_LINC01280	6.39E-06	3.74E-05	0.439798011	M1	Female	trans
cg14294245_SAMSN1-AS1	6.39E-06	3.74E-05	-0.554530559	M1	Female	trans
cg09861450_ATP6V0CP3	6.39E-06	3.74E-05	0.346100599	M1	Female	trans
cg14832818_RN7SL35P	6.39E-06	3.74E-05	-0.609123015	M1	Female	trans
cg20540806_RNU6-950P	6.39E-06	3.74E-05	0.489401977	M1	Female	trans
cg20540806_ENSG00000232930	6.39E-06	3.74E-05	0.348671263	M1	Female	trans
cg20571761_TEX101	6.39E-06	3.74E-05	-0.501218721	M1	Female	trans
cg10380427_SNORD113-3	6.39E-06	3.74E-05	-0.397399877	M1	Female	trans
cg09472784_NDUFS5P5	6.39E-06	3.74E-05	-0.527441541	M1	Female	trans
cg22159430_FMOD	6.39E-06	3.74E-05	-0.437709418	M1	Female	trans
cg15644305_LCNL1	6.39E-06	3.74E-05	-0.504882206	M1	Female	trans
cg04667681_RNU7-96P	6.39E-06	3.74E-05	-0.53007692	M1	Female	trans
cg09376129_ENSG00000224504	6.39E-06	3.74E-05	-0.438316073	M1	Female	trans
cg09376129_ENSG00000228367	6.39E-06	3.74E-05	-0.438316073	M1	Female	trans
cg09376129_NIPA2P2	6.39E-06	3.74E-05	-0.507387537	M1	Female	trans
cg09376129_MIR1237	6.39E-06	3.74E-05	-0.554017558	M1	Female	trans
cg09376129_SNORD115-37	6.39E-06	3.74E-05	-0.34005954	M1	Female	trans
cg09376129_GAPDHP29	6.39E-06	3.74E-05	-0.277008779	M1	Female	trans
cg09376129_LINC02790	6.39E-06	3.74E-05	-0.617572443	M1	Female	trans
cg09376129_LCE2A	6.39E-06	3.74E-05	-0.617572443	M1	Female	trans
cg09376129_LINC00606	6.39E-06	3.74E-05	-0.617572443	M1	Female	trans
cg09376129_RNY4P28	6.39E-06	3.74E-05	-0.617572443	M1	Female	trans
cg09376129_RNA5SP31	6.39E-06	3.74E-05	-0.617572443	M1	Female	trans
cg09376129_SFPQP1	6.39E-06	3.74E-05	-0.617572443	M1	Female	trans
cg09376129_ENSG00000226739	6.39E-06	3.74E-05	-0.617572443	M1	Female	trans
cg09376129_DNM1P24	6.39E-06	3.74E-05	-0.617572443	M1	Female	trans
cg05818000_ENSG00000231748	6.39E-06	3.74E-05	-0.839414748	M1	Female	trans
cg05868023_MIR324	6.39E-06	3.74E-05	0.458912128	M1	Female	trans
cg04774563_OR1F2P	6.39E-06	3.74E-05	-0.700900087	M1	Female	trans
cg05874519_LINC02527	6.39E-06	3.74E-05	-0.491949958	M1	Female	trans
cg14135783_FAM224A	6.39E-06	3.74E-05	-0.687411117	M1	Female	trans
cg25849727_ENSG00000235782	6.39E-06	3.74E-05	-0.40127946	M1	Female	trans
cg09563600_OR2T7	6.39E-06	3.74E-05	-0.764826301	M1	Female	trans
cg10725441_TAS2R1	6.39E-06	3.74E-05	-0.434496653	M1	Female	trans
cg04287289_SNORD56B	6.39E-06	3.74E-05	0.533619656	M1	Female	trans
cg08013109_ENSG00000229960	6.40E-06	3.74E-05	-0.433576183	M1	Female	trans
cg05376228_CGB8	6.40E-06	3.74E-05	0.584811138	M1	Female	trans
cg10040153_ENSG00000240695	6.40E-06	3.74E-05	-0.589056973	M1	Female	trans
cg13920792_KATNBL1P2	6.40E-06	3.74E-05	-0.47107951	M1	Female	trans
cg03591606_RNU2-7P	6.40E-06	3.74E-05	0.832989571	M1	Female	trans
cg02265810_SLC2A14	6.40E-06	3.74E-05	-0.564502821	M1	Female	trans
cg20681578_ENSG00000235510	6.40E-06	3.74E-05	0.341728445	M1	Female	trans
cg05317381_RNU6-321P	6.40E-06	3.74E-05	0.766003257	M1	Female	trans
cg25064854_ENSG00000108516	6.40E-06	3.74E-05	-0.489184137	M1	Female	trans
cg25064854_MRPS18BP1	6.40E-06	3.74E-05	-0.42259073	M1	Female	trans
cg25064854_MTND5P30	6.40E-06	3.74E-05	-0.59541597	M1	Female	trans
cg25064854_RNU1-18P	6.40E-06	3.74E-05	-0.346338615	M1	Female	trans
cg25064854_MT4	6.40E-06	3.74E-05	-0.42259073	M1	Female	trans
cg25064854_RN7SL705P	6.40E-06	3.74E-05	-0.59541597	M1	Female	trans
cg25064854_HMGN1P32	6.40E-06	3.74E-05	-0.346338615	M1	Female	trans
cg25064854_MRPS16P2	6.40E-06	3.74E-05	-0.59541597	M1	Female	trans
cg25064854_ENSG00000228790	6.40E-06	3.74E-05	-0.59541597	M1	Female	trans
cg25064854_ENSG00000230977	6.40E-06	3.74E-05	-0.42259073	M1	Female	trans
cg25064854_ENSG00000234441	6.40E-06	3.74E-05	-0.588021452	M1	Female	trans
cg25064854_ENSG00000234768	6.40E-06	3.74E-05	-0.59541597	M1	Female	trans
cg25064854_DPH3P2	6.40E-06	3.74E-05	-0.59541597	M1	Female	trans
cg25064854_ENSG00000239622	6.40E-06	3.74E-05	-0.42259073	M1	Female	trans
cg14122110_MIR181D	6.40E-06	3.74E-05	-0.540059375	M1	Female	trans
cg02288294_IGHD1-1	6.40E-06	3.74E-05	-0.544428434	M1	Female	trans
cg09152224_LINC01951	6.40E-06	3.74E-05	-0.505684782	M1	Female	trans
cg26594488_RNU2-16P	6.40E-06	3.74E-05	-0.663466743	M1	Female	trans
cg23024913_LDHAL6A	6.40E-06	3.74E-05	-0.441892049	M1	Female	trans
cg24135151_RNU6-939P	6.40E-06	3.74E-05	-0.710558197	M1	Female	trans
cg26174736_NECAP1P1	6.40E-06	3.74E-05	-0.60862787	M1	Female	trans
cg23238869_RNU6-1193P	6.40E-06	3.74E-05	-0.606102728	M1	Female	trans
cg04342425_ENSG00000238110	6.40E-06	3.74E-05	-0.383329269	M1	Female	trans
cg10421595_RN7SKP17	6.40E-06	3.74E-05	-0.543213138	M1	Female	trans
cg14584450_PDE4DIPP8	6.40E-06	3.74E-05	-0.841412742	M1	Female	trans
cg23422587_OR2T7	6.40E-06	3.74E-05	0.638847106	M1	Female	trans
cg18495484_SLC1A6	6.40E-06	3.74E-05	-0.484885197	M1	Female	trans
cg23209353_ENSG00000226797	6.40E-06	3.74E-05	-0.479046301	M1	Female	trans
cg13935206_ENSG00000229616	6.40E-06	3.74E-05	-0.214376808	M1	Female	trans
cg12349933_ENSG00000228521	6.40E-06	3.74E-05	-0.496601828	M1	Female	trans
cg10245967_ENSG00000204429	6.40E-06	3.74E-05	-0.607656163	M1	Female	trans
cg09861922_ENSG00000242973	6.40E-06	3.74E-05	-0.879782338	M1	Female	trans
cg26822175_OTOP3	6.40E-06	3.74E-05	-0.519018569	M1	Female	trans
cg17494897_PAFAH1B2P1	6.40E-06	3.74E-05	-0.671857456	M1	Female	trans
cg11540596_ICAM3	6.40E-06	3.74E-05	-0.562478326	M1	Female	trans
cg21200382_ENSG00000226798	6.40E-06	3.74E-05	0.82726379	M1	Female	trans
cg10664162_SETP11	6.40E-06	3.74E-05	-0.766300689	M1	Female	trans
cg13458720_ENSG00000214970	6.40E-06	3.74E-05	-0.397534348	M1	Female	trans
cg12081434_CHST8	6.40E-06	3.74E-05	-0.579172774	M1	Female	trans
cg07766767_ENSG00000223669	6.40E-06	3.74E-05	-0.926395279	M1	Female	trans
cg08000231_RPL21P23	6.40E-06	3.74E-05	-0.630131347	M1	Female	trans
cg06251321_ENSG00000225116	6.40E-06	3.74E-05	-0.450835091	M1	Female	trans
cg24802374_SNORD48	6.40E-06	3.74E-05	-0.834723517	M1	Female	trans
cg14398342_ENSG00000226716	6.40E-06	3.75E-05	-0.350453633	M1	Female	trans
cg22814961_RPS3AP2	6.40E-06	3.75E-05	0.475537785	M1	Female	trans
cg15099537_ENSG00000231681	6.40E-06	3.75E-05	-0.559906853	M1	Female	trans
cg20415643_HOXA11	6.40E-06	3.75E-05	-0.243455777	M1	Female	trans
cg10100831_METTL21AP1	6.40E-06	3.75E-05	-0.600095951	M1	Female	trans
cg01861555_CEACAM4	6.40E-06	3.75E-05	-0.421090794	M1	Female	trans
cg10973043_RNU1-43P	6.40E-06	3.75E-05	-0.545336028	M1	Female	trans
cg17656939_RN7SL795P	6.40E-06	3.75E-05	-0.705046739	M1	Female	trans
cg11270687_KRT18P65	6.40E-06	3.75E-05	-0.629951146	M1	Female	trans
cg27317493_RPL34P33	6.40E-06	3.75E-05	0.694940171	M1	Female	trans
cg12012381_PHBP11	6.40E-06	3.75E-05	0.799664744	M1	Female	trans
cg15532012_TRBV5-3	6.40E-06	3.75E-05	-0.481078769	M1	Female	trans
cg16071815_MIR548F5	6.41E-06	3.75E-05	-0.655436053	M1	Female	trans
cg13500029_GLDC	6.41E-06	3.75E-05	-0.472714493	M1	Female	trans
cg05395063_POM121L1P	6.41E-06	3.75E-05	-0.812363146	M1	Female	trans
cg24299929_LINC00700	6.41E-06	3.75E-05	-0.809745348	M1	Female	trans
cg22160267_RPL17P46	6.41E-06	3.75E-05	0.972786112	M1	Female	trans
cg01683654_ENSG00000226249	6.41E-06	3.75E-05	0.559232573	M1	Female	trans
cg23367851_LINC00431	6.41E-06	3.75E-05	0.859580114	M1	Female	trans
cg15139063_MESTP4	6.41E-06	3.75E-05	-0.332385168	M1	Female	trans
cg01349063_RN7SL215P	6.41E-06	3.75E-05	-0.527526483	M1	Female	trans
cg11314630_IGKV1OR2-1	6.41E-06	3.75E-05	-0.847766928	M1	Female	trans
cg11380577_RPS3AP8	6.41E-06	3.75E-05	0.531750474	M1	Female	trans
cg17388638_CACNA1B	6.41E-06	3.75E-05	-0.915761541	M1	Female	trans
cg04571903_Metazoa_SRP	6.41E-06	3.75E-05	-0.466177208	M1	Female	trans
cg07510230_RNU4-56P	6.41E-06	3.75E-05	0.618044389	M1	Female	trans
cg04544994_RPL23AP95	6.41E-06	3.75E-05	-0.78099903	M1	Female	trans
cg22280068_RNA5SP361	6.41E-06	3.75E-05	-0.44720842	M1	Female	trans
cg02429487_ENSG00000240296	6.41E-06	3.75E-05	-0.651844767	M1	Female	trans
cg16712416_ENSG00000230699	6.41E-06	3.75E-05	-0.54675212	M1	Female	trans
cg00489898_ENSG00000232702	6.41E-06	3.75E-05	-0.649656569	M1	Female	trans
cg12420787_USP17L25	6.41E-06	3.75E-05	-0.416157523	M1	Female	trans
cg10393228_U3	6.41E-06	3.75E-05	-0.566181961	M1	Female	trans
cg13700458_ENSG00000231401	6.41E-06	3.75E-05	-0.452531124	M1	Female	trans
cg01843742_IGHV1-18	6.41E-06	3.75E-05	-0.135082774	M1	Female	trans
cg09325375_OBP2A	6.41E-06	3.75E-05	-0.628342854	M1	Female	trans
cg04751533_FLNC	6.41E-06	3.75E-05	-0.575682537	M1	Female	trans
cg05856102_MT1P1	6.41E-06	3.75E-05	-0.382983722	M1	Female	trans
cg20451596_ZNF705G	6.41E-06	3.75E-05	-0.496362671	M1	Female	trans
cg10515155_PDE4DIPP10	6.41E-06	3.75E-05	-0.644363003	M1	Female	trans
cg15296799_PGA4	6.41E-06	3.75E-05	-0.531787082	M1	Female	trans
cg10723869_ENSG00000243224	6.41E-06	3.75E-05	-0.772247146	M1	Female	trans
cg11563784_KLK7	6.41E-06	3.75E-05	-0.62069197	M1	Female	trans
cg10653573_OR2AJ1	6.41E-06	3.75E-05	-0.667309778	M1	Female	trans
cg16599577_ASTN2	6.41E-06	3.75E-05	-0.706840458	M1	Female	trans
cg17818792_CLCA2	6.41E-06	3.75E-05	-0.573106465	M1	Female	trans
cg14054162_LHX5	6.41E-06	3.75E-05	-0.201735045	M1	Female	trans
cg22193691_QRSL1P1	6.41E-06	3.75E-05	-0.754475098	M1	Female	trans
cg11882358_RPLP1P13	6.41E-06	3.75E-05	-0.52294296	M1	Female	trans
cg04161956_RNA5SP235	6.41E-06	3.75E-05	-0.472783988	M1	Female	trans
cg11563784_ENSG00000231612	6.41E-06	3.75E-05	-0.537570784	M1	Female	trans
cg23292297_ENSG00000214883	6.41E-06	3.75E-05	-0.568221423	M1	Female	trans
cg09299773_TRAV24	6.41E-06	3.75E-05	-0.390437224	M1	Female	trans
cg18707575_ENSG00000233739	6.41E-06	3.75E-05	-0.632424309	M1	Female	trans
cg14193565_ENSG00000225337	6.41E-06	3.75E-05	0.510714629	M1	Female	trans
cg09385285_ENSG00000230840	6.41E-06	3.75E-05	-0.565745661	M1	Female	trans
cg03197961_CLC	6.41E-06	3.75E-05	-0.403819191	M1	Female	trans
cg15806890_COX6CP10	6.41E-06	3.75E-05	-0.498003524	M1	Female	trans
cg20638896_RNU6-373P	6.41E-06	3.75E-05	-0.86445151	M1	Female	trans
cg05360307_FKBP5	6.41E-06	3.75E-05	-0.456684117	M1	Female	trans
cg22930385_ESM1	6.41E-06	3.75E-05	-0.754752885	M1	Female	trans
cg16601957_OR52K1	6.41E-06	3.75E-05	-0.568706194	M1	Female	trans
cg27114706_RPS2P48	6.41E-06	3.75E-05	-0.480067314	M1	Female	trans
cg07419021_RPL34P3	6.41E-06	3.75E-05	0.272958916	M1	Female	trans
cg06880767_PPP1R14BP2	6.42E-06	3.75E-05	-0.454062158	M1	Female	trans
cg13871921_ENSG00000233144	6.42E-06	3.75E-05	-0.801362279	M1	Female	trans
cg24432193_TSPEAR-AS2	6.42E-06	3.75E-05	0.633818251	M1	Female	trans
cg07711085_NXPH4	6.42E-06	3.75E-05	-0.563015416	M1	Female	trans
cg10488013_SOWAHA	6.42E-06	3.75E-05	-0.482754587	M1	Female	trans
cg14011315_OR10K1	6.42E-06	3.75E-05	-0.879852836	M1	Female	trans
cg14483161_ENSG00000236911	6.42E-06	3.75E-05	-0.568690824	M1	Female	trans
cg13700458_RPS27AP14	6.42E-06	3.75E-05	-0.481793344	M1	Female	trans
cg01604152_ENSG00000233712	6.42E-06	3.75E-05	-0.63901601	M1	Female	trans
cg04667681_OTUD4P1	6.42E-06	3.75E-05	-0.453596379	M1	Female	trans
cg14457850_FGF7P4	6.42E-06	3.75E-05	-0.517499439	M1	Female	trans
cg00926684_HOXC10	6.42E-06	3.75E-05	-0.196157324	M1	Female	trans
cg00926684_ENSG00000236075	6.42E-06	3.75E-05	-0.49443256	M1	Female	trans
cg15335251_TNRC18P2	6.42E-06	3.75E-05	-0.729960174	M1	Female	trans
cg04945651_RN7SL183P	6.42E-06	3.75E-05	-0.753699166	M1	Female	trans
cg14513900_IGLV1-36	6.42E-06	3.75E-05	-0.458314094	M1	Female	trans
cg00866836_LUARIS	6.42E-06	3.75E-05	-1.062101037	M1	Female	trans
cg09233300_RNU4-34P	6.42E-06	3.75E-05	-0.544256866	M1	Female	trans
cg27399957_HELLS	6.42E-06	3.75E-05	-0.729414589	M1	Female	trans
cg26598859_PTPRN	6.42E-06	3.75E-05	-0.546017971	M1	Female	trans
cg13752562_ENSG00000218029	6.42E-06	3.75E-05	-0.7651727	M1	Female	trans
cg13885150_RPL23AP43	6.42E-06	3.75E-05	-0.628742878	M1	Female	trans
cg20033591_IL6RP1	6.42E-06	3.75E-05	-0.34715852	M1	Female	trans
cg15644305_PRKCB	6.42E-06	3.75E-05	-0.390934103	M1	Female	trans
cg17121694_ENSG00000200536	6.42E-06	3.75E-05	-0.441331736	M1	Female	trans
cg21351830_RN7SL215P	6.42E-06	3.75E-05	-0.537432204	M1	Female	trans
cg08598324_USP8P2	6.42E-06	3.75E-05	-0.458331654	M1	Female	trans
cg10298896_KRT12	6.42E-06	3.75E-05	-0.571711923	M1	Female	trans
cg19649827_SULT6B1	6.42E-06	3.75E-05	-0.651529724	M1	Female	trans
cg07346920_GRP	6.42E-06	3.75E-05	-0.825732218	M1	Female	trans
cg02426343_ENSG00000214210	6.42E-06	3.75E-05	0.562668893	M1	Female	trans
cg11602485_RPS20P5	6.42E-06	3.75E-05	-0.313334065	M1	Female	trans
cg10659736_KIR3DL3	6.42E-06	3.75E-05	-0.66444946	M1	Female	trans
cg10659736_ENSG00000218476	6.42E-06	3.75E-05	-0.66444946	M1	Female	trans
cg10659736_ENSG00000227679	6.42E-06	3.75E-05	-0.661637351	M1	Female	trans
cg10659736_MTND5P19	6.42E-06	3.75E-05	-0.471586583	M1	Female	trans
cg10659736_ENSG00000234938	6.42E-06	3.75E-05	-0.372409623	M1	Female	trans
cg04337937_LILRB2	6.42E-06	3.75E-05	-0.71646392	M1	Female	trans
cg15644305_PIK3CD	6.42E-06	3.75E-05	-0.547891939	M1	Female	trans
cg17947922_OR7E149P	6.42E-06	3.75E-05	-0.308288326	M1	Female	trans
cg25706257_RNU6-59P	6.42E-06	3.75E-05	-0.442322536	M1	Female	trans
cg24429037_ATP13A5-AS1	6.42E-06	3.75E-05	-0.514072331	M1	Female	trans
cg08099141_MRPL42P4	6.42E-06	3.75E-05	0.422903024	M1	Female	trans
cg19822890_COLGALT2	6.42E-06	3.75E-05	-0.46490697	M1	Female	trans
cg01707391_RN7SKP170	6.42E-06	3.75E-05	-0.429491657	M1	Female	trans
cg20961650_ENSG00000226477	6.42E-06	3.75E-05	-0.491786546	M1	Female	trans
cg10723869_ENSG00000215835	6.42E-06	3.75E-05	-0.899010777	M1	Female	trans
cg12067981_PSLNR	6.42E-06	3.75E-05	-0.436518559	M1	Female	trans
cg06745740_POM121B	6.42E-06	3.75E-05	0.890415412	M1	Female	trans
cg11325968_ENSG00000242029	6.42E-06	3.75E-05	-0.431662862	M1	Female	trans
cg15411736_CDC42EP2	6.42E-06	3.75E-05	-0.669667711	M1	Female	trans
cg19843426_ENSG00000234446	6.42E-06	3.75E-05	-0.498575645	M1	Female	trans
cg03632245_CHCHD3P1	6.42E-06	3.75E-05	-0.554795833	M1	Female	trans
cg20801751_MEGF10	6.42E-06	3.75E-05	-0.469776021	M1	Female	trans
cg05260298_RN7SKP189	6.42E-06	3.75E-05	-0.621201839	M1	Female	trans
cg09774124_ADAM20	6.42E-06	3.75E-05	-0.555851932	M1	Female	trans
cg09653571_ADAM20	6.42E-06	3.75E-05	-0.444005811	M1	Female	trans
cg13898771_DPEP3	6.42E-06	3.75E-05	-0.513792383	M1	Female	trans
cg21407000_GPR3	6.42E-06	3.75E-05	-0.816861061	M1	Female	trans
cg18687468_ENSG00000227981	6.42E-06	3.75E-05	-0.506869113	M1	Female	trans
cg01028000_MRPL35P4	6.42E-06	3.75E-05	-0.517176383	M1	Female	trans
cg14098470_HSD3BP1	6.42E-06	3.75E-05	-0.483374763	M1	Female	trans
cg11731590_NMNAT1P3	6.42E-06	3.75E-05	-0.459313335	M1	Female	trans
cg24101364_IL2	6.42E-06	3.75E-05	-0.459890194	M1	Female	trans
cg26486246_SNORD115-9	6.42E-06	3.76E-05	-0.290057	M1	Female	trans
cg01590597_PRDM14	6.42E-06	3.76E-05	-0.480676604	M1	Female	trans
cg06736785_NOC4L	6.43E-06	3.76E-05	-0.619430712	M1	Female	trans
cg05800065_CNMD	6.43E-06	3.76E-05	0.451066414	M1	Female	trans
cg12034111_LPAR6	6.43E-06	3.76E-05	-0.62492137	M1	Female	trans
cg20223162_SNORD115-22	6.43E-06	3.76E-05	0.547902364	M1	Female	trans
cg06646715_OR13D2P	6.43E-06	3.76E-05	-0.430005708	M1	Female	trans
cg10956335_SPATA31B1P	6.43E-06	3.76E-05	-0.520865372	M1	Female	trans
cg24256839_ENSG00000236864	6.43E-06	3.76E-05	-0.742031312	M1	Female	trans
cg23976437_RNF113B	6.43E-06	3.76E-05	-0.440654719	M1	Female	trans
cg26660305_RNA5SP515	6.43E-06	3.76E-05	-0.429087891	M1	Female	trans
cg26515689_ENSG00000226798	6.43E-06	3.76E-05	-0.305100273	M1	Female	trans
cg15349274_MRGPRX1	6.43E-06	3.76E-05	-0.656094527	M1	Female	trans
cg19982758_RNA5SP393	6.43E-06	3.76E-05	-0.580573587	M1	Female	trans
cg11572138_ENSG00000226938	6.43E-06	3.76E-05	-0.241852668	M1	Female	trans
cg14609104_RNU6-695P	6.43E-06	3.76E-05	-0.501550793	M1	Female	trans
cg02096758_ZNF532	6.43E-06	3.76E-05	-0.689654825	M1	Female	trans
cg06638427_RN7SL150P	6.43E-06	3.76E-05	0.768327266	M1	Female	trans
cg12878716_TMPRSS4	6.43E-06	3.76E-05	-0.875347782	M1	Female	trans
cg14013632_MKRN8P	6.43E-06	3.76E-05	-0.258894571	M1	Female	trans
cg05281096_FGF10	6.43E-06	3.76E-05	-0.497892373	M1	Female	trans
cg24913907_ENSG00000213527	6.43E-06	3.76E-05	-0.432990443	M1	Female	trans
cg17158894_SLC25A21	6.43E-06	3.76E-05	-0.763807483	M1	Female	trans
cg04515996_FUT7	6.43E-06	3.76E-05	0.483002554	M1	Female	trans
cg17686337_RPL27P7	6.43E-06	3.76E-05	-0.435710275	M1	Female	trans
cg01100542_RN7SKP118	6.43E-06	3.76E-05	-1.066497568	M1	Female	trans
cg16503053_ITPRIP-AS1	6.43E-06	3.76E-05	-0.642355839	M1	Female	trans
cg20161227_GUSBP1	6.43E-06	3.76E-05	-0.55141432	M1	Female	trans
cg04970495_SSX2	6.43E-06	3.76E-05	-0.672077615	M1	Female	trans
cg02493602_MIPEPP2	6.43E-06	3.76E-05	0.552282386	M1	Female	trans
cg06752779_RN7SL317P	6.43E-06	3.76E-05	-0.619611268	M1	Female	trans
cg08296131_RNY4P18	6.43E-06	3.76E-05	-0.776728711	M1	Female	trans
cg23745161_RN7SKP281	6.43E-06	3.76E-05	-0.486552525	M1	Female	trans
cg27135799_RPS4XP9	6.43E-06	3.76E-05	-0.533606248	M1	Female	trans
cg05153416_RN7SL184P	6.43E-06	3.76E-05	-0.831217496	M1	Female	trans
cg13957457_COL1A2	6.43E-06	3.76E-05	-0.49167208	M1	Female	trans
cg09608134_PAQR9-AS1	6.43E-06	3.76E-05	0.667871738	M1	Female	trans
cg14667780_RPL22P16	6.43E-06	3.76E-05	-0.55357299	M1	Female	trans
cg20786104_RNU6-746P	6.43E-06	3.76E-05	-0.589473127	M1	Female	trans
cg18455405_FAM78A	6.43E-06	3.76E-05	-0.436328167	M1	Female	trans
cg02616251_ENSG00000214546	6.43E-06	3.76E-05	-1.017457695	M1	Female	trans
cg22702814_GPR52	6.43E-06	3.76E-05	-0.43893736	M1	Female	trans
cg11532131_LINC00680	6.43E-06	3.76E-05	-0.737654006	M1	Female	trans
cg04751533_GDPD3	6.43E-06	3.76E-05	-0.547621169	M1	Female	trans
cg25206138_IGKV2D-29	6.43E-06	3.76E-05	-0.069987515	M1	Female	trans
cg22702814_RNU4ATAC16P	6.43E-06	3.76E-05	-0.488751377	M1	Female	trans
cg02990361_CLEC14A	6.43E-06	3.76E-05	0.593543435	M1	Female	trans
cg02351219_RPL31P60	6.43E-06	3.76E-05	-0.558614294	M1	Female	trans
cg05669210_RNA5SP46	6.43E-06	3.76E-05	0.219136993	M1	Female	trans
cg06300469_ENSG00000229969	6.43E-06	3.76E-05	0.559240988	M1	Female	trans
cg13127920_EEF1B2P7	6.43E-06	3.76E-05	-0.604691959	M1	Female	trans
cg11806423_CFHR2	6.43E-06	3.76E-05	-0.501516132	M1	Female	trans
cg21711368_ENSG00000239628	6.43E-06	3.76E-05	-0.559413499	M1	Female	trans
cg08958802_RNU6-984P	6.43E-06	3.76E-05	-0.530187206	M1	Female	trans
cg01479912_NANOGP1	6.43E-06	3.76E-05	0.490939172	M1	Female	trans
cg03910065_OR52Y1P	6.43E-06	3.76E-05	0.414333464	M1	Female	trans
cg23946663_RNU6-1317P	6.43E-06	3.76E-05	-0.421206869	M1	Female	trans
cg02006790_GS1-600G8.3	6.43E-06	3.76E-05	-0.396048002	M1	Female	trans
cg10298896_ENSG00000228015	6.43E-06	3.76E-05	-0.596151882	M1	Female	trans
cg20540806_ENSG00000233406	6.43E-06	3.76E-05	0.416582411	M1	Female	trans
cg04544994_ENSG00000237922	6.43E-06	3.76E-05	-0.795974165	M1	Female	trans
cg00077738_SNORD115-3	6.43E-06	3.76E-05	-0.490811936	M1	Female	trans
cg13409898_FANK1-AS1	6.43E-06	3.76E-05	-0.433181874	M1	Female	trans
cg11382248_PHKBP1	6.43E-06	3.76E-05	-0.856860433	M1	Female	trans
cg09981313_IL2RA	6.44E-06	3.76E-05	-0.564884507	M1	Female	trans
cg07569701_PLA2G2E	6.44E-06	3.76E-05	0.367576255	M1	Female	trans
cg24227048_MIR126	6.44E-06	3.76E-05	-0.481982094	M1	Female	trans
cg06386568_LINC01647	6.44E-06	3.76E-05	-0.385085771	M1	Female	trans
cg17958291_RNU6-584P	6.44E-06	3.76E-05	-0.569174831	M1	Female	trans
cg09908042_RNA5SP69	6.44E-06	3.76E-05	-0.408628359	M1	Female	trans
cg26250046_PARP9	6.44E-06	3.76E-05	-0.559011101	M1	Female	trans
cg24119500_RNU4-63P	6.44E-06	3.76E-05	-0.5389026	M1	Female	trans
cg15099537_GLRXP3	6.44E-06	3.76E-05	-0.607533906	M1	Female	trans
cg23121887_RNU6-282P	6.44E-06	3.76E-05	-0.499594876	M1	Female	trans
cg17096979_MEPE	6.44E-06	3.76E-05	-0.433343735	M1	Female	trans
cg14987596_MBD3L1	6.44E-06	3.76E-05	-0.557474358	M1	Female	trans
cg15251010_DCDC2C	6.44E-06	3.76E-05	-0.369012401	M1	Female	trans
cg05387905_NCCRP1	6.44E-06	3.76E-05	-0.77408934	M1	Female	trans
cg01293277_RPS2P7	6.44E-06	3.76E-05	-0.605712008	M1	Female	trans
cg06779317_RPH3A	6.44E-06	3.76E-05	-0.745590793	M1	Female	trans
cg17753661_HMGN2P32	6.44E-06	3.76E-05	-0.784231784	M1	Female	trans
cg25787670_LCE1E	6.44E-06	3.76E-05	-0.491373343	M1	Female	trans
cg05226043_RNU6-337P	6.44E-06	3.76E-05	-0.433840839	M1	Female	trans
cg16655291_CXCL10	6.44E-06	3.76E-05	-0.702767182	M1	Female	trans
cg12600174_EFCAB1	6.44E-06	3.76E-05	0.568611808	M1	Female	trans
cg10207553_Y_RNA	6.44E-06	3.76E-05	0.539215337	M1	Female	trans
cg02522311_NEFM	6.44E-06	3.76E-05	0.469814606	M1	Female	trans
cg17555660_ENSG00000230027	6.44E-06	3.76E-05	-0.63160462	M1	Female	trans
cg24001233_UCA1	6.44E-06	3.76E-05	-0.467750571	M1	Female	trans
cg04571903_ENSG00000215869	6.44E-06	3.76E-05	-0.732932127	M1	Female	trans
cg27178540_ENSG00000229969	6.44E-06	3.76E-05	-0.769531319	M1	Female	trans
cg01917321_WFDC9	6.44E-06	3.76E-05	-0.167354394	M1	Female	trans
cg14646214_LINC00656	6.44E-06	3.76E-05	-0.630004523	M1	Female	trans
cg17669898_ENSG00000232057	6.44E-06	3.76E-05	-0.757910728	M1	Female	trans
cg23024913_ENSG00000223842	6.44E-06	3.76E-05	-0.345142678	M1	Female	trans
cg22203300_RARG	6.44E-06	3.76E-05	-1.207074418	M1	Female	trans
cg15157699_ENSG00000212270	6.44E-06	3.76E-05	-0.835350917	M1	Female	trans
cg23024913_LINC01951	6.44E-06	3.76E-05	-0.392931528	M1	Female	trans
cg12540946_RNA5SP515	6.44E-06	3.76E-05	-0.490480606	M1	Female	trans
cg12395926_ENSG00000212695	6.44E-06	3.76E-05	-0.618588799	M1	Female	trans
cg00169694_RN7SL291P	6.44E-06	3.76E-05	-0.423539132	M1	Female	trans
cg09651708_THRSP	6.44E-06	3.76E-05	-0.54960606	M1	Female	trans
cg15735438_OR6C75	6.44E-06	3.76E-05	-0.820631724	M1	Female	trans
cg02411429_RPL19P5	6.44E-06	3.76E-05	-0.665501663	M1	Female	trans
cg11390628_PTMAP5	6.44E-06	3.76E-05	-0.715090326	M1	Female	trans
cg25716065_PPIAP87	6.44E-06	3.76E-05	0.510471038	M1	Female	trans
cg05433549_ENSG00000233138	6.44E-06	3.76E-05	-0.507249096	M1	Female	trans
cg04945651_MIR208B	6.44E-06	3.76E-05	-0.436383114	M1	Female	trans
cg26284114_ENSG00000224127	6.44E-06	3.76E-05	-0.519227848	M1	Female	trans
cg26284114_ENSG00000234837	6.44E-06	3.76E-05	-0.519227848	M1	Female	trans
cg26284114_ENSG00000241746	6.44E-06	3.76E-05	-0.78303867	M1	Female	trans
cg26284114_RNA5SP224	6.44E-06	3.76E-05	-0.89264246	M1	Female	trans
cg26284114_RNA5SP261	6.44E-06	3.76E-05	-0.89264246	M1	Female	trans
cg26284114_SLC16A14P1	6.44E-06	3.76E-05	-0.400389947	M1	Female	trans
cg26284114_CALM2P4	6.44E-06	3.76E-05	-0.500306888	M1	Female	trans
cg26284114_RPL17P44	6.44E-06	3.76E-05	-0.89264246	M1	Female	trans
cg26284114_ENSG00000220745	6.44E-06	3.76E-05	-0.360056615	M1	Female	trans
cg26284114_FAM197Y8	6.44E-06	3.76E-05	-0.611150514	M1	Female	trans
cg26284114_ENSG00000227089	6.44E-06	3.76E-05	-0.89264246	M1	Female	trans
cg26284114_ENSG00000227602	6.44E-06	3.76E-05	-0.89264246	M1	Female	trans
cg26284114_ENSG00000229687	6.44E-06	3.76E-05	-0.500306888	M1	Female	trans
cg26284114_ANAPC15P1	6.44E-06	3.76E-05	-0.800779895	M1	Female	trans
cg26284114_FAM197Y6	6.44E-06	3.76E-05	-0.89264246	M1	Female	trans
cg26250046_RPL21P106	6.44E-06	3.76E-05	-0.585849683	M1	Female	trans
cg10723869_AURKA	6.44E-06	3.76E-05	-0.95133419	M1	Female	trans
cg05631224_ENSG00000231080	6.44E-06	3.76E-05	0.535043322	M1	Female	trans
cg24304928_POLR2KP2	6.44E-06	3.76E-05	-0.403922078	M1	Female	trans
cg20657843_CDH5	6.44E-06	3.76E-05	-0.528180159	M1	Female	trans
cg02673703_TRAV39	6.44E-06	3.76E-05	-0.36248657	M1	Female	trans
cg24571822_PAFAH1B2P1	6.44E-06	3.76E-05	0.797689366	M1	Female	trans
cg09534232_STMN2	6.44E-06	3.76E-05	-0.64484256	M1	Female	trans
cg01708411_ENSG00000229832	6.44E-06	3.76E-05	0.550294808	M1	Female	trans
cg16234887_ENSG00000236513	6.44E-06	3.76E-05	-0.354278805	M1	Female	trans
cg25192210_TOMM22P5	6.44E-06	3.76E-05	-0.64930867	M1	Female	trans
cg25352098_CGA	6.44E-06	3.76E-05	-0.698375558	M1	Female	trans
cg16959364_ABTB2	6.44E-06	3.76E-05	-0.464196195	M1	Female	trans
cg04152562_IFNA1	6.44E-06	3.76E-05	-0.56185517	M1	Female	trans
cg19344682_ANKRD30A	6.44E-06	3.76E-05	-0.537358649	M1	Female	trans
cg05200992_FAM41AY1	6.44E-06	3.76E-05	-0.519725707	M1	Female	trans
cg05518022_LINC02595	6.45E-06	3.76E-05	0.41746626	M1	Female	trans
cg24429037_RSL24D1P3	6.45E-06	3.76E-05	-0.515973824	M1	Female	trans
cg14086691_RNU6-939P	6.45E-06	3.76E-05	-0.586364868	M1	Female	trans
cg02992549_SLCO1C1	6.45E-06	3.76E-05	-0.392805341	M1	Female	trans
cg01824284_ARL2BPP3	6.45E-06	3.76E-05	-0.586938908	M1	Female	trans
cg03038914_ENSG00000228560	6.45E-06	3.76E-05	-0.352399021	M1	Female	trans
cg10224581_RNU2-42P	6.45E-06	3.77E-05	-0.589955152	M1	Female	trans
cg01235335_ENSG00000228174	6.45E-06	3.77E-05	-0.769154002	M1	Female	trans
cg15251010_ENSG00000230119	6.45E-06	3.77E-05	-0.685178405	M1	Female	trans
cg23807125_RNU6-290P	6.45E-06	3.77E-05	-0.767483524	M1	Female	trans
cg18720828_MLLT3	6.45E-06	3.77E-05	-0.469903889	M1	Female	trans
cg25210573_IMP3P1	6.45E-06	3.77E-05	-0.87085509	M1	Female	trans
cg02909688_MIR100	6.45E-06	3.77E-05	0.566689315	M1	Female	trans
cg27483382_MTCO3P40	6.45E-06	3.77E-05	-0.526082737	M1	Female	trans
cg21110711_ADSS1	6.45E-06	3.77E-05	-0.58729188	M1	Female	trans
cg16712416_EPHA8	6.45E-06	3.77E-05	-0.754392323	M1	Female	trans
cg08549898_ENSG00000233739	6.45E-06	3.77E-05	-0.652028873	M1	Female	trans
cg21200382_U3	6.45E-06	3.77E-05	1.720370613	M1	Female	trans
cg18805486_S100A3	6.45E-06	3.77E-05	-0.436374237	M1	Female	trans
cg05898482_HOXC6	6.45E-06	3.77E-05	0.226365692	M1	Female	trans
cg22814961_LINC00378	6.45E-06	3.77E-05	0.513753611	M1	Female	trans
cg14821409_OR4G2P	6.45E-06	3.77E-05	-0.729381869	M1	Female	trans
cg16654079_ENSG00000223375	6.45E-06	3.77E-05	-0.468819887	M1	Female	trans
cg01008267_ENSG00000232101	6.45E-06	3.77E-05	-0.553272506	M1	Female	trans
cg11482606_LINC01824	6.45E-06	3.77E-05	-0.668812689	M1	Female	trans
cg11482606_RNU6-899P	6.45E-06	3.77E-05	-0.668812689	M1	Female	trans
cg11482606_RPL36AP52	6.45E-06	3.77E-05	-0.474683342	M1	Female	trans
cg11482606_ENSG00000219619	6.45E-06	3.77E-05	-0.668812689	M1	Female	trans
cg11482606_ENSG00000223615	6.45E-06	3.77E-05	-0.599984628	M1	Female	trans
cg11482606_ENSG00000225333	6.45E-06	3.77E-05	-0.474683342	M1	Female	trans
cg11482606_ENSG00000226532	6.45E-06	3.77E-05	-0.474683342	M1	Female	trans
cg11482606_ENSG00000226733	6.45E-06	3.77E-05	-0.668812689	M1	Female	trans
cg11482606_ENSG00000227224	6.45E-06	3.77E-05	-0.274742847	M1	Female	trans
cg11482606_PDK1P2	6.45E-06	3.77E-05	-0.668812689	M1	Female	trans
cg19687532_RNU6-554P	6.45E-06	3.77E-05	-0.430671464	M1	Female	trans
cg20683445_ENSG00000224649	6.45E-06	3.77E-05	-0.414422432	M1	Female	trans
cg14364882_ENSG00000239288	6.45E-06	3.77E-05	-0.566386586	M1	Female	trans
cg13897388_DYNAP	6.45E-06	3.77E-05	-0.445451115	M1	Female	trans
cg13614887_ENSG00000229821	6.45E-06	3.77E-05	-0.782241931	M1	Female	trans
cg14045652_FCF1P10	6.45E-06	3.77E-05	-0.383382044	M1	Female	trans
cg01707795_OR11A1	6.45E-06	3.77E-05	-1.029642929	M1	Female	trans
cg02990361_E2F2	6.45E-06	3.77E-05	0.607532732	M1	Female	trans
cg08894280_GPR27	6.45E-06	3.77E-05	-0.489626471	M1	Female	trans
cg17159699_CEP55	6.45E-06	3.77E-05	-0.535368163	M1	Female	trans
cg23024913_ENSG00000231039	6.45E-06	3.77E-05	-0.399069146	M1	Female	trans
cg17830140_RBM44	6.45E-06	3.77E-05	-0.583550337	M1	Female	trans
cg23380468_CCKAR	6.45E-06	3.77E-05	-0.838383052	M1	Female	trans
cg07441502_ENSG00000226355	6.45E-06	3.77E-05	-0.567547487	M1	Female	trans
cg09789229_ZG16B	6.45E-06	3.77E-05	-0.639824716	M1	Female	trans
cg09616536_MIR1286	6.45E-06	3.77E-05	-0.713378404	M1	Female	trans
cg11390628_XKR4	6.45E-06	3.77E-05	-0.888549147	M1	Female	trans
cg04181991_ACTL6B	6.45E-06	3.77E-05	-0.551695046	M1	Female	trans
cg01655577_LINC01519	6.45E-06	3.77E-05	-0.712699899	M1	Female	trans
cg10240127_ENSG00000224486	6.45E-06	3.77E-05	-0.638198242	M1	Female	trans
cg04337937_SHISA2	6.45E-06	3.77E-05	-0.639401685	M1	Female	trans
cg04949981_DAOA-AS1	6.45E-06	3.77E-05	-0.838841605	M1	Female	trans
cg04781796_TRPC1	6.45E-06	3.77E-05	-0.467411843	M1	Female	trans
cg05874519_CCL21	6.45E-06	3.77E-05	-0.161273023	M1	Female	trans
cg12181264_INSL4	6.45E-06	3.77E-05	-0.433036134	M1	Female	trans
cg02656169_RNU6-1140P	6.45E-06	3.77E-05	0.691328328	M1	Female	trans
cg03165426_TMC3	6.45E-06	3.77E-05	-0.523307342	M1	Female	trans
cg10241871_ENSG00000237716	6.45E-06	3.77E-05	-0.560116754	M1	Female	trans
cg25284798_ENSG00000214526	6.45E-06	3.77E-05	-0.41154541	M1	Female	trans
cg03549208_OCM2	6.45E-06	3.77E-05	-0.532527921	M1	Female	trans
cg01752322_STARD13-IT1	6.46E-06	3.77E-05	-0.48678537	M1	Female	trans
cg13322601_ENSG00000239986	6.46E-06	3.77E-05	-0.410766456	M1	Female	trans
cg22203300_NES	6.46E-06	3.77E-05	-0.961467555	M1	Female	trans
cg23421896_PTPN5	6.46E-06	3.77E-05	-0.476848095	M1	Female	trans
cg16712416_ENSG00000225884	6.46E-06	3.77E-05	-0.606716869	M1	Female	trans
cg02262162_ACTL11P	6.46E-06	3.77E-05	-0.480336339	M1	Female	trans
cg09152224_RNY4P10	6.46E-06	3.77E-05	-0.550341536	M1	Female	trans
cg27368538_RNU6-695P	6.46E-06	3.77E-05	-0.588440426	M1	Female	trans
cg16726234_ENSG00000242816	6.46E-06	3.77E-05	-0.570044966	M1	Female	trans
cg14639642_KISS1	6.46E-06	3.77E-05	-0.455912903	M1	Female	trans
cg26548239_UNC93B2	6.46E-06	3.77E-05	-0.938193116	M1	Female	trans
cg00470469_RPL18AP14	6.46E-06	3.77E-05	-0.482491454	M1	Female	trans
cg09361889_ENSG00000233739	6.46E-06	3.77E-05	-0.63034691	M1	Female	trans
cg24014805_MTCO3P40	6.46E-06	3.77E-05	-0.605655479	M1	Female	trans
cg00171290_LRRC8A	6.46E-06	3.77E-05	-0.463000941	M1	Female	trans
cg13159372_HBM	6.46E-06	3.77E-05	-0.547334394	M1	Female	trans
cg16569407_TMEM235	6.46E-06	3.77E-05	-0.847340638	M1	Female	trans
cg10488013_IQCH	6.46E-06	3.77E-05	-0.465583245	M1	Female	trans
cg06398883_OR5H14	6.46E-06	3.77E-05	-0.506531512	M1	Female	trans
cg25357918_CYP2G1P	6.46E-06	3.77E-05	-0.533694986	M1	Female	trans
cg19822890_MTCO1P20	6.46E-06	3.77E-05	-0.545418828	M1	Female	trans
cg18687468_ENSG00000223966	6.46E-06	3.77E-05	-0.510967293	M1	Female	trans
cg24377657_KRTAP5-6	6.46E-06	3.77E-05	0.223002388	M1	Female	trans
cg26174736_RPL23AP48	6.46E-06	3.77E-05	-0.660939368	M1	Female	trans
cg20160035_CLDN24	6.46E-06	3.77E-05	-0.58736179	M1	Female	trans
cg11282828_RNA5SP126	6.46E-06	3.77E-05	-0.628883278	M1	Female	trans
cg24377657_ENSG00000213690	6.46E-06	3.77E-05	0.44250395	M1	Female	trans
cg19732057_AHRR	6.46E-06	3.77E-05	-0.522467728	M1	Female	trans
cg20120218_MIR8485	6.46E-06	3.77E-05	-0.422494792	M1	Female	trans
cg09152224_ENSG00000237003	6.46E-06	3.77E-05	-0.603778263	M1	Female	trans
cg23775119_RPSAP63	6.46E-06	3.77E-05	-0.711637619	M1	Female	trans
cg00216680_USP17L29	6.46E-06	3.77E-05	0.626999165	M1	Female	trans
cg14170201_ENSG00000225790	6.46E-06	3.77E-05	-0.600874673	M1	Female	trans
cg18180710_FGFR3P1	6.46E-06	3.77E-05	0.284712693	M1	Female	trans
cg08844974_POU6F2-AS1	6.46E-06	3.77E-05	-0.675294999	M1	Female	trans
cg25184805_BRD7P6	6.46E-06	3.77E-05	-0.447155519	M1	Female	trans
cg05292018_OR2D2	6.46E-06	3.77E-05	-0.46647322	M1	Female	trans
cg05703749_OTC	6.46E-06	3.77E-05	-0.690142733	M1	Female	trans
cg09981313_PDE3B	6.46E-06	3.77E-05	-0.485652521	M1	Female	trans
cg01731023_UGT1A12P	6.46E-06	3.77E-05	-0.659359712	M1	Female	trans
cg15173429_RNA5SP389	6.46E-06	3.77E-05	-0.516185851	M1	Female	trans
cg04343263_CYP1A1	6.46E-06	3.77E-05	-0.602959812	M1	Female	trans
cg18343923_MIR618	6.46E-06	3.77E-05	-0.622857375	M1	Female	trans
cg10980542_DMBT1	6.46E-06	3.77E-05	0.314584159	M1	Female	trans
cg04343263_TREM1	6.46E-06	3.77E-05	-0.48524467	M1	Female	trans
cg25938960_ENSG00000225545	6.46E-06	3.77E-05	-0.489334355	M1	Female	trans
cg15139063_HBEGF	6.46E-06	3.77E-05	-0.452509591	M1	Female	trans
cg16975684_LINC01065	6.46E-06	3.77E-05	-0.636687366	M1	Female	trans
cg10380427_SNORD110	6.46E-06	3.77E-05	-0.580751889	M1	Female	trans
cg02926415_RNA5SP248	6.47E-06	3.77E-05	-0.541185061	M1	Female	trans
cg20725662_SNORD52	6.47E-06	3.77E-05	-0.135507229	M1	Female	trans
cg20725662_TRIAP1P1	6.47E-06	3.77E-05	-0.64830452	M1	Female	trans
cg20725662_RNU6ATAC30P	6.47E-06	3.77E-05	-0.377102565	M1	Female	trans
cg20725662_RPS2P2	6.47E-06	3.77E-05	-0.64830452	M1	Female	trans
cg20725662_ENSG00000233866	6.47E-06	3.77E-05	-0.64830452	M1	Female	trans
cg01451277_TMPRSS11GP	6.47E-06	3.77E-05	-0.510177864	M1	Female	trans
cg15411736_TPSAB1	6.47E-06	3.77E-05	-0.643444217	M1	Female	trans
cg04198854_IL22	6.47E-06	3.77E-05	-0.542354286	M1	Female	trans
cg20935363_ENSG00000239568	6.47E-06	3.77E-05	0.581190382	M1	Female	trans
cg00829646_ZNF877P	6.47E-06	3.77E-05	-0.558720558	M1	Female	trans
cg19449260_ENSG00000236425	6.47E-06	3.77E-05	0.771835941	M1	Female	trans
cg06864684_RPS12P18	6.47E-06	3.77E-05	-0.820446985	M1	Female	trans
cg06112554_OR5AS1	6.47E-06	3.77E-05	-0.54207736	M1	Female	trans
cg00892312_RNU1-31P	6.47E-06	3.77E-05	0.693037155	M1	Female	trans
cg03005781_ENSG00000229066	6.47E-06	3.77E-05	-0.173852332	M1	Female	trans
cg12361387_IFIT1B	6.47E-06	3.77E-05	-0.559376928	M1	Female	trans
cg04891600_CHRNA6	6.47E-06	3.77E-05	-0.67518549	M1	Female	trans
cg25276700_HSPA5P1	6.47E-06	3.77E-05	-0.613688845	M1	Female	trans
cg17296217_TRDC	6.47E-06	3.77E-05	-0.488710393	M1	Female	trans
cg14513900_ENSG00000236807	6.47E-06	3.77E-05	-0.586309946	M1	Female	trans
cg25212717_OR10H5	6.47E-06	3.77E-05	-0.838539693	M1	Female	trans
cg18402325_TRAPPC2P3	6.47E-06	3.77E-05	-0.575749145	M1	Female	trans
cg01742177_ENSG00000224671	6.47E-06	3.77E-05	-0.31274949	M1	Female	trans
cg14484356_MIR548F5	6.47E-06	3.77E-05	-0.706128908	M1	Female	trans
cg26284114_MIR629	6.47E-06	3.77E-05	-0.663563596	M1	Female	trans
cg23024553_NLRP7P1	6.47E-06	3.77E-05	-0.5120753	M1	Female	trans
cg03684644_PHLDB2	6.47E-06	3.78E-05	-0.610677753	M1	Female	trans
cg11091734_MIR210	6.47E-06	3.78E-05	-0.396314649	M1	Female	trans
cg17324671_VDAC1P9	6.47E-06	3.78E-05	-0.42140917	M1	Female	trans
cg21613549_ENSG00000217631	6.47E-06	3.78E-05	-0.391721928	M1	Female	trans
cg11702172_PARP1P1	6.47E-06	3.78E-05	-0.644620585	M1	Female	trans
cg17162911_FDCSP	6.47E-06	3.78E-05	-0.567265913	M1	Female	trans
cg27190943_LINC00316	6.47E-06	3.78E-05	-0.307393182	M1	Female	trans
cg09554300_ENSG00000239986	6.47E-06	3.78E-05	0.559539936	M1	Female	trans
cg22608845_MIR1290	6.47E-06	3.78E-05	-0.549973655	M1	Female	trans
cg05079074_RAD23BP1	6.47E-06	3.78E-05	-0.558996058	M1	Female	trans
cg00564870_ENSG00000229239	6.47E-06	3.78E-05	0.774627404	M1	Female	trans
cg25037011_CT75	6.47E-06	3.78E-05	0.623729523	M1	Female	trans
cg26621805_CRYGC	6.47E-06	3.78E-05	-0.550851913	M1	Female	trans
cg07664257_ENSG00000223841	6.47E-06	3.78E-05	-0.453826468	M1	Female	trans
cg08795655_NRXN2-AS1	6.47E-06	3.78E-05	-0.465883301	M1	Female	trans
cg13700458_ENSG00000237016	6.47E-06	3.78E-05	-0.553287927	M1	Female	trans
cg01087869_MIR15B	6.47E-06	3.78E-05	-0.465096949	M1	Female	trans
cg20866389_ENSG00000230516	6.47E-06	3.78E-05	-0.618232259	M1	Female	trans
cg06621919_MFFP3	6.47E-06	3.78E-05	-0.600156431	M1	Female	trans
cg05948955_OR10G9	6.47E-06	3.78E-05	-0.553751638	M1	Female	trans
cg02426343_DDC-AS1	6.47E-06	3.78E-05	0.896650944	M1	Female	trans
cg09519485_SPRR4	6.47E-06	3.78E-05	-0.889658522	M1	Female	trans
cg16278658_LINC00211	6.47E-06	3.78E-05	-0.537235268	M1	Female	trans
cg17300451_CT66	6.47E-06	3.78E-05	-0.552892127	M1	Female	trans
cg21479603_ENSG00000243635	6.47E-06	3.78E-05	-0.536156708	M1	Female	trans
cg13235976_S100A2	6.47E-06	3.78E-05	-0.610508957	M1	Female	trans
cg04152562_RNU6-179P	6.47E-06	3.78E-05	-0.724095839	M1	Female	trans
cg12395926_LINC01447	6.47E-06	3.78E-05	-0.571871886	M1	Female	trans
cg11687389_MTATP6P17	6.48E-06	3.78E-05	-0.378506283	M1	Female	trans
cg08802984_OR5AZ1P	6.48E-06	3.78E-05	-0.533282088	M1	Female	trans
cg08044704_HLX	6.48E-06	3.78E-05	-0.680269339	M1	Female	trans
cg23367851_NTRK1	6.48E-06	3.78E-05	0.858794076	M1	Female	trans
cg07381806_SNORA36C	6.48E-06	3.78E-05	-0.559728043	M1	Female	trans
cg26127219_RPL27AP5	6.48E-06	3.78E-05	-0.717021135	M1	Female	trans
cg11208229_COMMD4P2	6.48E-06	3.78E-05	-0.731881322	M1	Female	trans
cg01791737_RNU1-73P	6.48E-06	3.78E-05	0.418561544	M1	Female	trans
cg19260869_OR10A4	6.48E-06	3.78E-05	-0.444586469	M1	Female	trans
cg01178818_SLC25A24P2	6.48E-06	3.78E-05	-0.72647982	M1	Female	trans
cg23070318_CHEK1	6.48E-06	3.78E-05	-0.669250698	M1	Female	trans
cg22770916_ENSG00000230284	6.48E-06	3.78E-05	-0.511003778	M1	Female	trans
cg14850837_ENSG00000226022	6.48E-06	3.78E-05	-0.400109626	M1	Female	trans
cg14850837_CASP3P1	6.48E-06	3.78E-05	-0.813264669	M1	Female	trans
cg14850837_OR6K4P	6.48E-06	3.78E-05	-0.577206738	M1	Female	trans
cg14850837_RNU6-910P	6.48E-06	3.78E-05	-0.577206738	M1	Female	trans
cg14850837_HBBP1	6.48E-06	3.78E-05	-0.577206738	M1	Female	trans
cg14850837_FGF4	6.48E-06	3.78E-05	-0.813264669	M1	Female	trans
cg14850837_RPL29P25	6.48E-06	3.78E-05	-0.813264669	M1	Female	trans
cg14850837_LINC00362	6.48E-06	3.78E-05	-0.545781981	M1	Female	trans
cg14850837_RNY1P1	6.48E-06	3.78E-05	-0.813264669	M1	Female	trans
cg14850837_ENSG00000240459	6.48E-06	3.78E-05	-0.813264669	M1	Female	trans
cg14850837_EEF1A1P36	6.48E-06	3.78E-05	-0.364785468	M1	Female	trans
cg12398261_KIR2DL1	6.48E-06	3.78E-05	-0.463009771	M1	Female	trans
cg17158894_RN7SL51P	6.48E-06	3.78E-05	-0.683587141	M1	Female	trans
cg01520578_IL13	6.48E-06	3.78E-05	-0.846690268	M1	Female	trans
cg12150994_RPL21P91	6.48E-06	3.78E-05	-0.382459104	M1	Female	trans
cg12594940_VN1R105P	6.48E-06	3.78E-05	-0.422352569	M1	Female	trans
cg10787600_OR6K2	6.48E-06	3.78E-05	-1.08856908	M1	Female	trans
cg02444715_LINC00431	6.48E-06	3.78E-05	-0.480028776	M1	Female	trans
cg26613778_OR2T1	6.48E-06	3.78E-05	-0.84835623	M1	Female	trans
cg19953290_ENSG00000213620	6.48E-06	3.78E-05	-0.584903397	M1	Female	trans
cg24323552_ENSG00000240159	6.48E-06	3.78E-05	-0.592420798	M1	Female	trans
cg06864684_RNU6-442P	6.48E-06	3.78E-05	-0.78647045	M1	Female	trans
cg18326313_RNU6-746P	6.48E-06	3.78E-05	-0.557529434	M1	Female	trans
cg20695805_CAV1	6.48E-06	3.78E-05	0.465740973	M1	Female	trans
cg17656939_SNORD18A	6.48E-06	3.78E-05	-0.622961025	M1	Female	trans
cg21941512_ADRB3	6.48E-06	3.78E-05	-0.349932503	M1	Female	trans
cg12858231_ENSG00000237645	6.48E-06	3.78E-05	-0.495019989	M1	Female	trans
cg04337937_SUSD2	6.48E-06	3.78E-05	-0.608220235	M1	Female	trans
cg27619481_DEFB108F	6.48E-06	3.78E-05	-0.637244261	M1	Female	trans
cg10975354_LRRD1	6.48E-06	3.78E-05	0.568251123	M1	Female	trans
cg24530557_ENSG00000243697	6.48E-06	3.78E-05	-0.553941965	M1	Female	trans
cg27357675_TNFSF13	6.48E-06	3.78E-05	-0.563293951	M1	Female	trans
cg14683563_TRDJ3	6.48E-06	3.78E-05	-0.578410089	M1	Female	trans
cg20100151_SLC17A7	6.48E-06	3.78E-05	-0.394843465	M1	Female	trans
cg02982951_CD28	6.48E-06	3.78E-05	-0.383171823	M1	Female	trans
cg13706899_RNU6-672P	6.48E-06	3.78E-05	-0.436297117	M1	Female	trans
cg20160035_ENSG00000214708	6.48E-06	3.78E-05	-0.660231704	M1	Female	trans
cg19703425_ENSG00000235592	6.48E-06	3.78E-05	-0.546337363	M1	Female	trans
cg12088417_RARRES2P3	6.48E-06	3.78E-05	-0.747283821	M1	Female	trans
cg10245967_RPL21P13	6.48E-06	3.78E-05	-0.744720499	M1	Female	trans
cg18490567_ENSG00000239288	6.48E-06	3.78E-05	-0.54436423	M1	Female	trans
cg18811157_H1-0	6.48E-06	3.78E-05	-0.619496381	M1	Female	trans
cg14908168_RN7SL794P	6.48E-06	3.78E-05	-0.48731664	M1	Female	trans
cg17159699_BUB1	6.48E-06	3.78E-05	-0.533133132	M1	Female	trans
cg14732488_LINC00636	6.48E-06	3.78E-05	-0.728740136	M1	Female	trans
cg04515996_LILRB3	6.48E-06	3.78E-05	0.469379585	M1	Female	trans
cg04970495_ENSG00000227683	6.48E-06	3.78E-05	-0.58318587	M1	Female	trans
cg14594743_MIR33B	6.48E-06	3.78E-05	-0.382767686	M1	Female	trans
cg17411935_ENSG00000234675	6.48E-06	3.78E-05	-0.674299254	M1	Female	trans
cg03653504_OR2L1P	6.49E-06	3.78E-05	-0.549984532	M1	Female	trans
cg16071815_RNU4-65P	6.49E-06	3.78E-05	-0.565170105	M1	Female	trans
cg15157699_CCDC12P1	6.49E-06	3.78E-05	-0.675275207	M1	Female	trans
cg15122841_MROH2B	6.49E-06	3.78E-05	-0.40862039	M1	Female	trans
cg05368609_KRTAP10-3	6.49E-06	3.78E-05	-0.570618194	M1	Female	trans
cg15977816_RNU6-321P	6.49E-06	3.78E-05	-0.66879813	M1	Female	trans
cg10625365_KLK9	6.49E-06	3.78E-05	0.692975651	M1	Female	trans
cg22646311_DKK1	6.49E-06	3.78E-05	0.384978853	M1	Female	trans
cg20252529_OR8K5	6.49E-06	3.78E-05	-0.751593718	M1	Female	trans
cg15315714_RN7SL101P	6.49E-06	3.78E-05	-0.494263894	M1	Female	trans
cg14774195_RN7SL79P	6.49E-06	3.78E-05	-0.396985534	M1	Female	trans
cg04059413_KLHL34	6.49E-06	3.78E-05	-0.513154024	M1	Female	trans
cg20935363_ANKRD55	6.49E-06	3.78E-05	0.603002734	M1	Female	trans
cg17324671_ARPP19P2	6.49E-06	3.78E-05	-0.564919426	M1	Female	trans
cg23943415_ENSG00000225417	6.49E-06	3.78E-05	-0.547318248	M1	Female	trans
cg14401592_IGHV3-72	6.49E-06	3.78E-05	-0.420845611	M1	Female	trans
cg17591474_ENSG00000217130	6.49E-06	3.78E-05	-0.612485386	M1	Female	trans
cg10526733_QRSL1P1	6.49E-06	3.78E-05	0.447385201	M1	Female	trans
cg07596643_OR52X1P	6.49E-06	3.78E-05	1.402812336	M1	Female	trans
cg13799853_LINC00690	6.49E-06	3.78E-05	0.298979733	M1	Female	trans
cg23807125_LINC01681	6.49E-06	3.78E-05	-0.570462034	M1	Female	trans
cg03269667_MARK2P13	6.49E-06	3.78E-05	-0.534595916	M1	Female	trans
cg03269667_SNORD58C	6.49E-06	3.78E-05	-0.620665124	M1	Female	trans
cg03269667_AP1B1P1	6.49E-06	3.78E-05	-0.614973143	M1	Female	trans
cg06503255_OR4Q3	6.49E-06	3.78E-05	-0.597093839	M1	Female	trans
cg14821409_VN1R4	6.49E-06	3.78E-05	-0.735465313	M1	Female	trans
cg24525457_ENSG00000213302	6.49E-06	3.78E-05	0.400864884	M1	Female	trans
cg02858625_S1PR3	6.49E-06	3.78E-05	-0.671774255	M1	Female	trans
cg13911269_AMY1C	6.49E-06	3.78E-05	0.342908156	M1	Female	trans
cg14904688_KRTAP13-4	6.49E-06	3.78E-05	-0.672125753	M1	Female	trans
cg08188698_RNU6-975P	6.49E-06	3.78E-05	-0.664182595	M1	Female	trans
cg25855415_U8	6.49E-06	3.78E-05	-0.53975509	M1	Female	trans
cg13565400_NKX6-2	6.49E-06	3.78E-05	0.627640108	M1	Female	trans
cg16045677_C2CD4C	6.49E-06	3.79E-05	-0.542889731	M1	Female	trans
cg21316960_MIR204	6.49E-06	3.79E-05	-0.696841698	M1	Female	trans
cg26149131_OBSCN	6.49E-06	3.79E-05	0.410269744	M1	Female	trans
cg11429271_ENSG00000227365	6.49E-06	3.79E-05	0.732306278	M1	Female	trans
cg18580274_CHMP7	6.49E-06	3.79E-05	-0.603784507	M1	Female	trans
cg24022528_ENSG00000235069	6.49E-06	3.79E-05	-0.523176733	M1	Female	trans
cg05852500_IGHG2	6.49E-06	3.79E-05	-0.510936043	M1	Female	trans
cg16601957_BTN3A3	6.49E-06	3.79E-05	-0.552361957	M1	Female	trans
cg25037011_CAPZA1P1	6.49E-06	3.79E-05	0.703236607	M1	Female	trans
cg19535719_ENSG00000230080	6.49E-06	3.79E-05	-0.637448765	M1	Female	trans
cg01864029_TCL6	6.49E-06	3.79E-05	-0.746164325	M1	Female	trans
cg05715917_CD164	6.49E-06	3.79E-05	-0.558389576	M1	Female	trans
cg00216680_ENSG00000232130	6.49E-06	3.79E-05	0.14921716	M1	Female	trans
cg16964439_CAPZA3	6.49E-06	3.79E-05	-0.529412881	M1	Female	trans
cg09899171_LINC01345	6.49E-06	3.79E-05	-0.538709573	M1	Female	trans
cg19412031_ENSG00000242531	6.49E-06	3.79E-05	0.471965483	M1	Female	trans
cg22023826_RNU6-203P	6.49E-06	3.79E-05	-0.496821418	M1	Female	trans
cg21479603_FBXL16	6.49E-06	3.79E-05	-0.506939363	M1	Female	trans
cg03575231_ENSG00000219404	6.49E-06	3.79E-05	-0.482724118	M1	Female	trans
cg13712952_XAGE1A	6.49E-06	3.79E-05	-0.452245568	M1	Female	trans
cg13712952_XAGE1B	6.49E-06	3.79E-05	-0.452245568	M1	Female	trans
cg11619434_PAGE4	6.49E-06	3.79E-05	-0.394714986	M1	Female	trans
cg04665311_CXCL14	6.49E-06	3.79E-05	-0.662704443	M1	Female	trans
cg12398261_GNG8	6.49E-06	3.79E-05	-0.472320206	M1	Female	trans
cg05012981_TRIML2	6.50E-06	3.79E-05	-0.14634691	M1	Female	trans
cg07022956_NAA20P1	6.50E-06	3.79E-05	-0.555158987	M1	Female	trans
cg11229715_EIF3CL	6.50E-06	3.79E-05	0.491466264	M1	Female	trans
cg03335313_KLF2P2	6.50E-06	3.79E-05	-0.49458524	M1	Female	trans
cg18805486_RN7SKP281	6.50E-06	3.79E-05	-0.442399229	M1	Female	trans
cg11110036_FTH1P19	6.50E-06	3.79E-05	-0.442418229	M1	Female	trans
cg26329715_NUMBL	6.50E-06	3.79E-05	-0.493009765	M1	Female	trans
cg05669210_ENSG00000237319	6.50E-06	3.79E-05	0.34163173	M1	Female	trans
cg04520897_ENSG00000111780	6.50E-06	3.79E-05	-1.049443646	M1	Female	trans
cg22702814_LINC00892	6.50E-06	3.79E-05	-0.488141428	M1	Female	trans
cg25938960_RNA5SP144	6.50E-06	3.79E-05	-0.459334684	M1	Female	trans
cg23601496_RNA5SP80	6.50E-06	3.79E-05	-0.589502855	M1	Female	trans
cg24202000_TATDN2P2	6.50E-06	3.79E-05	-0.667690516	M1	Female	trans
cg19392754_LINC01854	6.50E-06	3.79E-05	0.60231925	M1	Female	trans
cg14737164_MTND4LP16	6.50E-06	3.79E-05	-0.633079321	M1	Female	trans
cg26419656_KRT18P35	6.50E-06	3.79E-05	0.299669911	M1	Female	trans
cg07405255_ENSG00000229672	6.50E-06	3.79E-05	-0.436987488	M1	Female	trans
cg15542496_IGHV1-69	6.50E-06	3.79E-05	-0.193531102	M1	Female	trans
cg27357675_ENSG00000237888	6.50E-06	3.79E-05	-0.443042491	M1	Female	trans
cg26827373_ENSG00000222032	6.50E-06	3.79E-05	0.697527751	M1	Female	trans
cg07020979_NCKAP5-AS2	6.50E-06	3.79E-05	-0.585973364	M1	Female	trans
cg08690235_ENSG00000205625	6.50E-06	3.79E-05	-0.625897689	M1	Female	trans
cg13716788_OR7A2P	6.50E-06	3.79E-05	-0.567032672	M1	Female	trans
cg12101870_RN7SKP123	6.50E-06	3.79E-05	-0.285716336	M1	Female	trans
cg12101870_LINC01720	6.50E-06	3.79E-05	-0.636985355	M1	Female	trans
cg12101870_RNY4P16	6.50E-06	3.79E-05	-0.225234402	M1	Female	trans
cg12101870_CRLF3P3	6.50E-06	3.79E-05	-0.636985355	M1	Female	trans
cg12101870_MTCO3P45	6.50E-06	3.79E-05	-0.636985355	M1	Female	trans
cg12101870_PSMB3P2	6.50E-06	3.79E-05	-0.636985355	M1	Female	trans
cg12101870_RNU6-1298P	6.50E-06	3.79E-05	-0.636985355	M1	Female	trans
cg12101870_B3GALNT2P1	6.50E-06	3.79E-05	-0.289184946	M1	Female	trans
cg12101870_RN7SKP223	6.50E-06	3.79E-05	-0.636985355	M1	Female	trans
cg12101870_LINC02681	6.50E-06	3.79E-05	-0.636985355	M1	Female	trans
cg12101870_CAPZA1P3	6.50E-06	3.79E-05	-0.602792266	M1	Female	trans
cg12101870_ENSG00000226829	6.50E-06	3.79E-05	-0.285716336	M1	Female	trans
cg12101870_ENSG00000232080	6.50E-06	3.79E-05	-0.370518489	M1	Female	trans
cg12101870_ZNF716	6.50E-06	3.79E-05	-0.21374046	M1	Female	trans
cg12101870_ENSG00000225583	6.50E-06	3.79E-05	-0.452094199	M1	Female	trans
cg12101870_ENSG00000237480	6.50E-06	3.79E-05	-0.139693155	M1	Female	trans
cg06880615_FOXD4L3	6.50E-06	3.79E-05	-0.670741509	M1	Female	trans
cg01008267_RNU6-884P	6.50E-06	3.79E-05	-0.565132861	M1	Female	trans
cg08498272_ZFYVE9P2	6.50E-06	3.79E-05	-0.551025879	M1	Female	trans
cg25352098_PCDH8P1	6.50E-06	3.79E-05	-0.31258827	M1	Female	trans
cg26338386_DIRAS1	6.50E-06	3.79E-05	-0.47385197	M1	Female	trans
cg05440526_RPL32P5	6.50E-06	3.79E-05	-0.589803129	M1	Female	trans
cg06548827_NNMT	6.50E-06	3.79E-05	-0.658507737	M1	Female	trans
cg07020979_RNA5SP110	6.50E-06	3.79E-05	-0.626788823	M1	Female	trans
cg07246625_FNDC1-IT1	6.50E-06	3.79E-05	0.486790832	M1	Female	trans
cg12282100_CHRNA3	6.50E-06	3.79E-05	0.395957737	M1	Female	trans
cg01000602_SNORD111B	6.50E-06	3.79E-05	-0.497403059	M1	Female	trans
cg23806703_ZNF540	6.50E-06	3.79E-05	-0.566174236	M1	Female	trans
cg26149131_RN7SL538P	6.50E-06	3.79E-05	0.507886741	M1	Female	trans
cg08498272_MIR610	6.51E-06	3.79E-05	-0.731017364	M1	Female	trans
cg17213650_GAPDHP57	6.51E-06	3.79E-05	-0.490051786	M1	Female	trans
cg22702814_SP140	6.51E-06	3.79E-05	-0.40631107	M1	Female	trans
cg00591160_TRAV21	6.51E-06	3.79E-05	0.474343057	M1	Female	trans
cg05133155_AMYP1	6.51E-06	3.79E-05	-0.47275231	M1	Female	trans
cg08065101_RNA5SP120	6.51E-06	3.79E-05	0.493915192	M1	Female	trans
cg04070200_NDUFA5P1	6.51E-06	3.79E-05	-0.451805214	M1	Female	trans
cg20789046_ENSG00000232174	6.51E-06	3.79E-05	-0.515972977	M1	Female	trans
cg10337506_OCM2	6.51E-06	3.79E-05	-0.497743901	M1	Female	trans
cg02760915_RPL31P59	6.51E-06	3.79E-05	-0.763692811	M1	Female	trans
cg14062041_LINC00347	6.51E-06	3.79E-05	-0.4489031	M1	Female	trans
cg23155884_LINC01247	6.51E-06	3.79E-05	-0.438529934	M1	Female	trans
cg23155884_LINC01795	6.51E-06	3.79E-05	-0.438529934	M1	Female	trans
cg23155884_AHCYP4	6.51E-06	3.79E-05	-0.438529934	M1	Female	trans
cg23155884_RNU6-1250P	6.51E-06	3.79E-05	-0.47158151	M1	Female	trans
cg23155884_RPL39P39	6.51E-06	3.79E-05	-0.542007661	M1	Female	trans
cg23155884_ENSG00000236026	6.51E-06	3.79E-05	-0.359401754	M1	Female	trans
cg23155884_RNU6-776P	6.51E-06	3.79E-05	-0.617873766	M1	Female	trans
cg23155884_RN7SKP229	6.51E-06	3.79E-05	-0.617873766	M1	Female	trans
cg23155884_RNA5SP204	6.51E-06	3.79E-05	-0.617873766	M1	Female	trans
cg23155884_MIR302E	6.51E-06	3.79E-05	-0.617873766	M1	Female	trans
cg23155884_DEFB127	6.51E-06	3.79E-05	-0.617873766	M1	Female	trans
cg23155884_ENSG00000207299	6.51E-06	3.79E-05	-0.617873766	M1	Female	trans
cg23155884_ENSG00000215288	6.51E-06	3.79E-05	-0.617873766	M1	Female	trans
cg23155884_ENSG00000229025	6.51E-06	3.79E-05	-0.277143936	M1	Female	trans
cg23155884_RPS29P28	6.51E-06	3.79E-05	-0.617873766	M1	Female	trans
cg23155884_ENSG00000243171	6.51E-06	3.79E-05	-0.617873766	M1	Female	trans
cg20252529_OR9M1P	6.51E-06	3.79E-05	-0.724023592	M1	Female	trans
cg02902649_ACTBP15	6.51E-06	3.79E-05	-0.47240092	M1	Female	trans
cg14086691_KAZN	6.51E-06	3.79E-05	-0.503319892	M1	Female	trans
cg02720442_KCNJ6	6.51E-06	3.79E-05	0.651314369	M1	Female	trans
cg15644305_IGKV1-12	6.51E-06	3.79E-05	-0.22102932	M1	Female	trans
cg26221491_ENSG00000235728	6.51E-06	3.79E-05	-0.664381484	M1	Female	trans
cg19623054_GSTM5P1	6.51E-06	3.79E-05	-0.232397586	M1	Female	trans
cg19306368_ENSG00000231418	6.51E-06	3.79E-05	0.66969217	M1	Female	trans
cg06449486_FRMPD2B	6.51E-06	3.79E-05	0.458361033	M1	Female	trans
cg09627874_MCCC1-AS1	6.51E-06	3.79E-05	0.52604054	M1	Female	trans
cg24360513_ASB5	6.51E-06	3.79E-05	0.498434013	M1	Female	trans
cg20540806_KRT80	6.51E-06	3.79E-05	0.424931637	M1	Female	trans
cg07668606_ENSG00000233739	6.51E-06	3.79E-05	-0.595676866	M1	Female	trans
cg05715917_OR7E122P	6.51E-06	3.79E-05	-0.574674954	M1	Female	trans
cg08422863_CYP2AB1P	6.51E-06	3.79E-05	-0.485996899	M1	Female	trans
cg11600594_UGT2B25P	6.51E-06	3.79E-05	-0.452953259	M1	Female	trans
cg10666167_CRP	6.51E-06	3.79E-05	-0.670826102	M1	Female	trans
cg19110931_OR2AF1P	6.51E-06	3.79E-05	-0.667211173	M1	Female	trans
cg10039163_ENSG00000216378	6.51E-06	3.79E-05	-0.379140819	M1	Female	trans
cg08069675_WTIP	6.51E-06	3.79E-05	-0.556932439	M1	Female	trans
cg04667681_KANTR	6.51E-06	3.79E-05	-0.510424478	M1	Female	trans
cg17039519_LINC01399	6.51E-06	3.79E-05	-0.441866867	M1	Female	trans
cg01851608_RPL34P1	6.51E-06	3.79E-05	-0.575775125	M1	Female	trans
cg12149851_ADAM3A	6.51E-06	3.79E-05	-0.542332978	M1	Female	trans
cg03830265_C1QTNF3	6.51E-06	3.79E-05	-0.499945751	M1	Female	trans
cg00827973_RNU6-1339P	6.51E-06	3.79E-05	-0.337503189	M1	Female	trans
cg16866567_PPIAP21	6.51E-06	3.79E-05	0.608427995	M1	Female	trans
cg11702172_IGHD3-9	6.51E-06	3.79E-05	-0.685988017	M1	Female	trans
cg00540250_LINC01400	6.51E-06	3.79E-05	-0.572601356	M1	Female	trans
cg15376531_SPRR3	6.51E-06	3.79E-05	-0.671962435	M1	Female	trans
cg19392754_OXTR	6.51E-06	3.80E-05	0.592897994	M1	Female	trans
cg26031613_LCE1E	6.51E-06	3.80E-05	0.430915855	M1	Female	trans
cg01264919_PTCHD1-AS	6.51E-06	3.80E-05	-0.618112279	M1	Female	trans
cg08044704_CASS4	6.51E-06	3.80E-05	-0.562151683	M1	Female	trans
cg21888978_MYH7	6.51E-06	3.80E-05	-0.492450486	M1	Female	trans
cg06736785_CCDC107	6.51E-06	3.80E-05	-0.594279982	M1	Female	trans
cg16796096_ENSG00000232576	6.51E-06	3.80E-05	0.682511925	M1	Female	trans
cg06597895_SEPTIN14	6.51E-06	3.80E-05	-0.47859788	M1	Female	trans
cg10991855_TYROBP	6.51E-06	3.80E-05	-0.640818471	M1	Female	trans
cg02639667_CES5A	6.51E-06	3.80E-05	0.306457434	M1	Female	trans
cg26340737_RNU1-67P	6.51E-06	3.80E-05	0.66407188	M1	Female	trans
cg20571761_AKAP5	6.51E-06	3.80E-05	-0.550850077	M1	Female	trans
cg26167186_DEFT1P	6.52E-06	3.80E-05	0.55869983	M1	Female	trans
cg10723869_LRRC4C	6.52E-06	3.80E-05	-0.957470038	M1	Female	trans
cg02761839_ENSG00000233739	6.52E-06	3.80E-05	-0.613288736	M1	Female	trans
cg03211192_TNNC2	6.52E-06	3.80E-05	0.504434252	M1	Female	trans
cg20567311_RNU6-763P	6.52E-06	3.80E-05	-0.538342098	M1	Female	trans
cg02125534_CTSLP8	6.52E-06	3.80E-05	-0.430867334	M1	Female	trans
cg09077362_ENSG00000233739	6.52E-06	3.80E-05	-0.661113447	M1	Female	trans
cg13500029_FAM170B	6.52E-06	3.80E-05	-0.407974852	M1	Female	trans
cg00168193_SLC9B1P3	6.52E-06	3.80E-05	-0.731521558	M1	Female	trans
cg02078039_ENSG00000230303	6.52E-06	3.80E-05	0.411630201	M1	Female	trans
cg10040153_ENSG00000222024	6.52E-06	3.80E-05	-0.598077732	M1	Female	trans
cg23238869_CDC42EP2	6.52E-06	3.80E-05	-0.575162906	M1	Female	trans
cg09534232_PTPRN	6.52E-06	3.80E-05	-0.605598788	M1	Female	trans
cg20491223_APOL3	6.52E-06	3.80E-05	0.706325284	M1	Female	trans
cg06024364_MBOAT2	6.52E-06	3.80E-05	-0.433024007	M1	Female	trans
cg02062326_ENSG00000219314	6.52E-06	3.80E-05	0.66568501	M1	Female	trans
cg19754530_HOXA5	6.52E-06	3.80E-05	-0.586885986	M1	Female	trans
cg08176762_SCP2D1	6.52E-06	3.80E-05	-0.850629729	M1	Female	trans
cg13712952_PDE4C	6.52E-06	3.80E-05	-0.340588196	M1	Female	trans
cg04206665_ENSG00000230908	6.52E-06	3.80E-05	-0.462357971	M1	Female	trans
cg16515500_LST1	6.52E-06	3.80E-05	-0.771982955	M1	Female	trans
cg18687588_OTOP2	6.52E-06	3.80E-05	-0.55380865	M1	Female	trans
cg10031989_RNU6-1119P	6.52E-06	3.80E-05	-0.535704323	M1	Female	trans
cg16378520_PSG7	6.52E-06	3.80E-05	-0.477952163	M1	Female	trans
cg07075387_SLC5A7	6.52E-06	3.80E-05	-0.359450288	M1	Female	trans
cg22117009_CBLN4	6.52E-06	3.80E-05	-0.426372838	M1	Female	trans
cg02720442_LIPM	6.52E-06	3.80E-05	0.617381148	M1	Female	trans
cg06024364_RNU6-708P	6.52E-06	3.80E-05	-0.433910946	M1	Female	trans
cg06112554_ENSG00000237390	6.52E-06	3.80E-05	-0.47175363	M1	Female	trans
cg20945983_ENSG00000240518	6.52E-06	3.80E-05	0.66592742	M1	Female	trans
cg15756601_KRTAP13-1	6.52E-06	3.80E-05	-0.369244827	M1	Female	trans
cg08476832_RNU2-28P	6.52E-06	3.80E-05	-0.5444056	M1	Female	trans
cg19477551_TPM3P1	6.52E-06	3.80E-05	0.48485961	M1	Female	trans
cg06736785_SPSB2	6.52E-06	3.80E-05	-0.578664712	M1	Female	trans
cg21572730_KRTAP9-3	6.52E-06	3.80E-05	-0.711785786	M1	Female	trans
cg02080116_CSMD3	6.52E-06	3.80E-05	-0.232932869	M1	Female	trans
cg01062838_LINC00671	6.52E-06	3.80E-05	-0.564659764	M1	Female	trans
cg24305584_ENSG00000237031	6.52E-06	3.80E-05	0.457515525	M1	Female	trans
cg16959364_ENSG00000240265	6.52E-06	3.80E-05	-0.302633734	M1	Female	trans
cg19973291_ENSG00000207002	6.52E-06	3.80E-05	-0.515031675	M1	Female	trans
cg19478400_GRM7-AS1	6.52E-06	3.80E-05	-0.363111021	M1	Female	trans
cg11998497_LINC01100	6.52E-06	3.80E-05	-0.674127598	M1	Female	trans
cg25621215_VSTM1	6.52E-06	3.80E-05	-0.412084866	M1	Female	trans
cg02149500_HMGB1P49	6.52E-06	3.80E-05	-0.528537799	M1	Female	trans
cg16278658_H3-5	6.52E-06	3.80E-05	-0.540540381	M1	Female	trans
cg05597431_AQP7P4	6.52E-06	3.80E-05	-0.524638418	M1	Female	trans
cg19595092_PATE3	6.52E-06	3.80E-05	-0.496740173	M1	Female	trans
cg23209353_ENSG00000241170	6.52E-06	3.80E-05	-0.513889117	M1	Female	trans
cg24433045_IGHV1-58	6.52E-06	3.80E-05	-0.371268274	M1	Female	trans
cg02621636_ZAR1L	6.52E-06	3.80E-05	-1.059832407	M1	Female	trans
cg18580450_ENSG00000218766	6.52E-06	3.80E-05	-0.40634696	M1	Female	trans
cg20733879_SLC39A8	6.52E-06	3.80E-05	-0.548215409	M1	Female	trans
cg06899226_ENSG00000234206	6.52E-06	3.80E-05	-0.453819873	M1	Female	trans
cg16274716_ENSG00000232989	6.52E-06	3.80E-05	-0.874957858	M1	Female	trans
cg12474980_ENSG00000224523	6.52E-06	3.80E-05	-0.46962493	M1	Female	trans
cg03775628_RNA5SP181	6.53E-06	3.80E-05	-0.482304654	M1	Female	trans
cg18128272_ENSG00000233739	6.53E-06	3.80E-05	-0.611793829	M1	Female	trans
cg16569147_NAB1P1	6.53E-06	3.80E-05	-0.776003212	M1	Female	trans
cg15469284_WDR4P2	6.53E-06	3.80E-05	-0.495792354	M1	Female	trans
cg01055696_KRTAP23-1	6.53E-06	3.80E-05	-0.413547204	M1	Female	trans
cg24949324_RPL36AP29	6.53E-06	3.80E-05	-0.68097145	M1	Female	trans
cg17600784_PSMD6-AS2	6.53E-06	3.80E-05	-0.494282034	M1	Female	trans
cg00216680_TCAM1P	6.53E-06	3.80E-05	0.586600307	M1	Female	trans
cg02265810_MARCO	6.53E-06	3.80E-05	-0.569343651	M1	Female	trans
cg22117009_RNU6-1204P	6.53E-06	3.80E-05	-0.657574424	M1	Female	trans
cg00592315_UNCX	6.53E-06	3.80E-05	-0.714571264	M1	Female	trans
cg01473983_TMPRSS2	6.53E-06	3.80E-05	-0.704322299	M1	Female	trans
cg18805486_SOX7	6.53E-06	3.80E-05	-0.426610578	M1	Female	trans
cg03575231_KCNJ9	6.53E-06	3.80E-05	-0.478701079	M1	Female	trans
cg09809224_CEACAM19	6.53E-06	3.80E-05	-0.778563322	M1	Female	trans
cg10723869_CTSK	6.53E-06	3.80E-05	-0.908043563	M1	Female	trans
cg17296217_LINC00700	6.53E-06	3.80E-05	-0.577619607	M1	Female	trans
cg02945674_TRBV6-6	6.53E-06	3.80E-05	-0.510383213	M1	Female	trans
cg26837508_MINAR2	6.53E-06	3.80E-05	-0.436860883	M1	Female	trans
cg14703553_SRSF2P1	6.53E-06	3.80E-05	-1.019334636	M1	Female	trans
cg04343263_PADI2	6.53E-06	3.80E-05	-0.557220936	M1	Female	trans
cg26879339_DEFB108F	6.53E-06	3.80E-05	-0.514115595	M1	Female	trans
cg18966920_LINC01389	6.53E-06	3.80E-05	-0.68544327	M1	Female	trans
cg23817672_RN7SL649P	6.53E-06	3.80E-05	-0.541443306	M1	Female	trans
cg14908168_BPIFB4	6.53E-06	3.80E-05	-0.592672864	M1	Female	trans
cg20961650_IDO1	6.53E-06	3.80E-05	-0.601694861	M1	Female	trans
cg25102279_RN7SL842P	6.53E-06	3.80E-05	-0.563916908	M1	Female	trans
cg02751273_OR2S1P	6.53E-06	3.80E-05	0.65716563	M1	Female	trans
cg11702172_RN7SKP131	6.53E-06	3.80E-05	-0.643931186	M1	Female	trans
cg08055490_C1orf167	6.53E-06	3.80E-05	-0.443863917	M1	Female	trans
cg04072177_TNFRSF25	6.53E-06	3.80E-05	-0.482706454	M1	Female	trans
cg15781397_HCG24	6.53E-06	3.80E-05	-0.778066698	M1	Female	trans
cg00406188_RNA5SP97	6.53E-06	3.80E-05	-0.795073785	M1	Female	trans
cg09627874_ZNF451-AS1	6.53E-06	3.80E-05	0.46529185	M1	Female	trans
cg00598860_ENSG00000231397	6.53E-06	3.80E-05	-0.547652317	M1	Female	trans
cg19467576_CD55	6.53E-06	3.80E-05	-0.607813036	M1	Female	trans
cg13401386_MYH8	6.53E-06	3.80E-05	-0.205762515	M1	Female	trans
cg05001330_ENSG00000228136	6.53E-06	3.80E-05	-0.734282896	M1	Female	trans
cg20852862_DMBX1	6.53E-06	3.80E-05	-0.462734823	M1	Female	trans
cg04738355_SPANXB1	6.53E-06	3.80E-05	-0.655913968	M1	Female	trans
cg02621636_IGHD6-19	6.53E-06	3.80E-05	-1.322024591	M1	Female	trans
cg18805486_PDLIM2	6.53E-06	3.80E-05	-0.443638439	M1	Female	trans
cg23409591_IGFBP6	6.53E-06	3.81E-05	-0.606375701	M1	Female	trans
cg02805689_SNORD33	6.53E-06	3.81E-05	-0.642577018	M1	Female	trans
cg23885472_SULT6B1	6.53E-06	3.81E-05	-0.643651572	M1	Female	trans
cg06854495_SNORD115-18	6.53E-06	3.81E-05	-0.338750935	M1	Female	trans
cg25357918_OR6C75	6.53E-06	3.81E-05	-0.625262276	M1	Female	trans
cg10526733_RPL6P30	6.53E-06	3.81E-05	0.506810325	M1	Female	trans
cg23024913_SPATA1	6.54E-06	3.81E-05	-0.416237445	M1	Female	trans
cg04738355_HAND1	6.54E-06	3.81E-05	-0.558335417	M1	Female	trans
cg20007465_ENSG00000215409	6.54E-06	3.81E-05	0.395667546	M1	Female	trans
cg18455405_CXCR3	6.54E-06	3.81E-05	-0.459549426	M1	Female	trans
cg08048178_IL1RL1	6.54E-06	3.81E-05	-0.410631212	M1	Female	trans
cg14637551_TRBV5-3	6.54E-06	3.81E-05	-0.445240066	M1	Female	trans
cg11996362_PRND	6.54E-06	3.81E-05	-0.204729233	M1	Female	trans
cg17522386_KPRP	6.54E-06	3.81E-05	-0.540737334	M1	Female	trans
cg26930498_HYAL6P	6.54E-06	3.81E-05	-0.530670487	M1	Female	trans
cg02588929_IGLC6	6.54E-06	3.81E-05	-0.223958219	M1	Female	trans
cg19383909_CLSTN2	6.54E-06	3.81E-05	-0.597616455	M1	Female	trans
cg00190393_RPL5P28	6.54E-06	3.81E-05	-0.526204166	M1	Female	trans
cg01864029_LINC01720	6.54E-06	3.81E-05	-0.75376579	M1	Female	trans
cg01864029_RNY4P16	6.54E-06	3.81E-05	-0.266527301	M1	Female	trans
cg01864029_CRLF3P3	6.54E-06	3.81E-05	-0.75376579	M1	Female	trans
cg01864029_MTCO3P45	6.54E-06	3.81E-05	-0.75376579	M1	Female	trans
cg01864029_PSMB3P2	6.54E-06	3.81E-05	-0.75376579	M1	Female	trans
cg01864029_RNU6-1298P	6.54E-06	3.81E-05	-0.75376579	M1	Female	trans
cg01864029_RN7SKP223	6.54E-06	3.81E-05	-0.75376579	M1	Female	trans
cg01864029_LINC02681	6.54E-06	3.81E-05	-0.75376579	M1	Female	trans
cg01864029_RN7SKP123	6.54E-06	3.81E-05	-0.338097568	M1	Female	trans
cg01864029_B3GALNT2P1	6.54E-06	3.81E-05	-0.34220209	M1	Female	trans
cg01864029_ZNF716	6.54E-06	3.81E-05	-0.25292614	M1	Female	trans
cg01864029_CAPZA1P3	6.54E-06	3.81E-05	-0.713303979	M1	Female	trans
cg01864029_ENSG00000225583	6.54E-06	3.81E-05	-0.534977985	M1	Female	trans
cg01864029_ENSG00000226829	6.54E-06	3.81E-05	-0.338097568	M1	Female	trans
cg01864029_ENSG00000232080	6.54E-06	3.81E-05	-0.438446754	M1	Female	trans
cg15157699_RNA5SP300	6.54E-06	3.81E-05	-0.774830445	M1	Female	trans
cg14457908_RPL7P15	6.54E-06	3.81E-05	-0.531812655	M1	Female	trans
cg14284424_SNX18P8	6.54E-06	3.81E-05	0.491496768	M1	Female	trans
cg09162333_UCN	6.54E-06	3.81E-05	-0.590133218	M1	Female	trans
cg15469284_OR5AW1P	6.54E-06	3.81E-05	-0.636933634	M1	Female	trans
cg04001978_MIR1269A	6.54E-06	3.81E-05	-0.361638995	M1	Female	trans
cg03023681_RPS15AP34	6.54E-06	3.81E-05	-0.564953081	M1	Female	trans
cg08157914_GALNTL5	6.54E-06	3.81E-05	-0.388841482	M1	Female	trans
cg24433045_ENSG00000229239	6.54E-06	3.81E-05	-0.608154167	M1	Female	trans
cg00926684_ENSG00000213247	6.54E-06	3.81E-05	-0.599341837	M1	Female	trans
cg19953290_ENSG00000232335	6.54E-06	3.81E-05	-0.43161686	M1	Female	trans
cg19408572_MIR181C	6.54E-06	3.81E-05	0.673426377	M1	Female	trans
cg00919118_MIR579	6.54E-06	3.81E-05	0.345231442	M1	Female	trans
cg27286106_ENSG00000200235	6.54E-06	3.81E-05	0.661161893	M1	Female	trans
cg23929072_RN7SL861P	6.54E-06	3.81E-05	0.533996537	M1	Female	trans
cg27178540_MIR449B	6.54E-06	3.81E-05	-0.705979728	M1	Female	trans
cg02202484_OR10K1	6.54E-06	3.81E-05	-0.644612483	M1	Female	trans
cg09024862_FRMPD2B	6.54E-06	3.81E-05	-0.707037681	M1	Female	trans
cg11532131_CHIT1	6.54E-06	3.81E-05	-0.767594845	M1	Female	trans
cg21077610_SLC36A2	6.54E-06	3.81E-05	-0.87444891	M1	Female	trans
cg11702172_MTND3P1	6.54E-06	3.81E-05	-0.664303966	M1	Female	trans
cg24377657_STX1B	6.54E-06	3.81E-05	0.413466379	M1	Female	trans
cg13360263_ENSG00000235010	6.54E-06	3.81E-05	-0.484802768	M1	Female	trans
cg15411736_GALNT17	6.54E-06	3.81E-05	-0.568488587	M1	Female	trans
cg05874519_RPL7P48	6.54E-06	3.81E-05	-0.430826733	M1	Female	trans
cg15166362_ENSG00000228596	6.54E-06	3.81E-05	-0.706170432	M1	Female	trans
cg16593845_ENSG00000218749	6.54E-06	3.81E-05	-0.409935282	M1	Female	trans
cg03741931_LINC00163	6.54E-06	3.81E-05	-0.478814634	M1	Female	trans
cg14223866_ATP1B4	6.54E-06	3.81E-05	0.543698885	M1	Female	trans
cg01055696_DDX11L2	6.54E-06	3.81E-05	-0.577001669	M1	Female	trans
cg18663259_ENSG00000242568	6.54E-06	3.81E-05	-0.374159035	M1	Female	trans
cg16328106_OR10AG1	6.54E-06	3.81E-05	0.600203357	M1	Female	trans
cg23024913_SCML1	6.54E-06	3.81E-05	-0.440450312	M1	Female	trans
cg12397254_MSLNL	6.54E-06	3.81E-05	-0.396502937	M1	Female	trans
cg23228921_TDRD12	6.55E-06	3.81E-05	-0.45783062	M1	Female	trans
cg09476440_NT5C	6.55E-06	3.81E-05	0.478815088	M1	Female	trans
cg04198854_MTND3P17	6.55E-06	3.81E-05	-0.508174044	M1	Female	trans
cg05735659_ENSG00000237349	6.55E-06	3.81E-05	0.479058106	M1	Female	trans
cg23767840_RPS2P48	6.55E-06	3.81E-05	0.979516502	M1	Female	trans
cg01684881_WBP11P2	6.55E-06	3.81E-05	0.46534462	M1	Female	trans
cg12914151_RN7SL504P	6.55E-06	3.81E-05	-0.677540916	M1	Female	trans
cg15114510_TFEC	6.55E-06	3.81E-05	-0.64044154	M1	Female	trans
cg07712598_ENSG00000232057	6.55E-06	3.81E-05	-0.528715683	M1	Female	trans
cg13911269_ENSG00000233933	6.55E-06	3.81E-05	0.400978587	M1	Female	trans
cg27663756_RN7SL231P	6.55E-06	3.81E-05	-0.503411315	M1	Female	trans
cg06503981_TRIM51EP	6.55E-06	3.81E-05	-0.48351447	M1	Female	trans
cg18580450_PRR27	6.55E-06	3.81E-05	-0.452651205	M1	Female	trans
cg03593057_RNU6-61P	6.55E-06	3.81E-05	0.487049512	M1	Female	trans
cg03886687_RNA5SP113	6.55E-06	3.81E-05	0.802627964	M1	Female	trans
cg19111078_ENSG00000232361	6.55E-06	3.81E-05	-0.349620899	M1	Female	trans
cg21828663_POTEG	6.55E-06	3.81E-05	-0.464638736	M1	Female	trans
cg18537222_ENSG00000233739	6.55E-06	3.81E-05	-0.633170287	M1	Female	trans
cg17296217_RNU6-1240P	6.55E-06	3.81E-05	-0.486642947	M1	Female	trans
cg17296217_RNU6-239P	6.55E-06	3.81E-05	-0.605362565	M1	Female	trans
cg17296217_NME2P2	6.55E-06	3.81E-05	-0.157632882	M1	Female	trans
cg17296217_MIR1471	6.55E-06	3.81E-05	-0.605362565	M1	Female	trans
cg17296217_RNU1-96P	6.55E-06	3.81E-05	-0.605362565	M1	Female	trans
cg17296217_RNU6-1109P	6.55E-06	3.81E-05	-0.605362565	M1	Female	trans
cg17296217_TAAR9	6.55E-06	3.81E-05	-0.605362565	M1	Female	trans
cg17296217_OR10G6	6.55E-06	3.81E-05	-0.605362565	M1	Female	trans
cg17296217_SLC25A5P4	6.55E-06	3.81E-05	-0.605362565	M1	Female	trans
cg17296217_LINC01044	6.55E-06	3.81E-05	-0.605362565	M1	Female	trans
cg17296217_OR6S1	6.55E-06	3.81E-05	-0.572866973	M1	Female	trans
cg17296217_MIR548H2	6.55E-06	3.81E-05	-0.605362565	M1	Female	trans
cg17296217_ZNF729	6.55E-06	3.81E-05	-0.405256678	M1	Female	trans
cg17296217_ENSG00000212383	6.55E-06	3.81E-05	-0.42965023	M1	Female	trans
cg17296217_GAPDHP77	6.55E-06	3.81E-05	-0.271532104	M1	Female	trans
cg17296217_ENSG00000225949	6.55E-06	3.81E-05	-0.605362565	M1	Female	trans
cg17296217_ENSG00000227015	6.55E-06	3.81E-05	-0.605362565	M1	Female	trans
cg17296217_ENSG00000232161	6.55E-06	3.81E-05	-0.605362565	M1	Female	trans
cg17296217_ENSG00000234087	6.55E-06	3.81E-05	-0.42965023	M1	Female	trans
cg17296217_ENSG00000234108	6.55E-06	3.81E-05	-0.42965023	M1	Female	trans
cg17296217_ENSG00000239327	6.55E-06	3.81E-05	-0.605362565	M1	Female	trans
cg17296217_ENSG00000240739	6.55E-06	3.81E-05	-0.169646345	M1	Female	trans
cg21777436_RNA5SP450	6.55E-06	3.81E-05	-0.653703608	M1	Female	trans
cg15157699_TRHDE	6.55E-06	3.81E-05	-0.773491858	M1	Female	trans
cg17604362_SNORD115	6.55E-06	3.81E-05	-0.818181552	M1	Female	trans
cg04544994_ENSG00000228781	6.55E-06	3.81E-05	-0.822920669	M1	Female	trans
cg14861778_FEZ1	6.55E-06	3.81E-05	-0.580084739	M1	Female	trans
cg15335418_PCDH11X	6.55E-06	3.81E-05	0.557606311	M1	Female	trans
cg08950088_SLC6A16	6.55E-06	3.81E-05	-0.53358359	M1	Female	trans
cg18924965_MTND5P1	6.55E-06	3.81E-05	0.560813911	M1	Female	trans
cg16064295_MIR652	6.55E-06	3.81E-05	-0.394862269	M1	Female	trans
cg07330196_RNU6-1027P	6.55E-06	3.81E-05	-0.489381347	M1	Female	trans
cg10298896_KIF3AP1	6.55E-06	3.81E-05	-0.528441463	M1	Female	trans
cg06834951_RNU4-88P	6.55E-06	3.81E-05	-0.859609503	M1	Female	trans
cg13935919_HSP90AA6P	6.55E-06	3.81E-05	-0.739339782	M1	Female	trans
cg10298896_ENSG00000235069	6.55E-06	3.81E-05	-0.532466826	M1	Female	trans
cg00630237_RNA5SP118	6.55E-06	3.81E-05	-0.596477164	M1	Female	trans
cg19994026_GAS2L1P2	6.55E-06	3.81E-05	-0.700627639	M1	Female	trans
cg04431313_RN7SKP121	6.55E-06	3.81E-05	-0.364994431	M1	Female	trans
cg02982951_CCL20	6.55E-06	3.81E-05	-0.479277905	M1	Female	trans
cg13911269_ENSG00000240813	6.55E-06	3.81E-05	0.392891307	M1	Female	trans
cg02251147_SPINK7	6.55E-06	3.81E-05	-0.650477742	M1	Female	trans
cg26419656_SNORD67	6.55E-06	3.81E-05	0.399285993	M1	Female	trans
cg16792066_ADGRF4	6.55E-06	3.81E-05	0.466379545	M1	Female	trans
cg15741247_ENSG00000240975	6.55E-06	3.81E-05	-0.799142607	M1	Female	trans
cg26414417_TMEM256P1	6.55E-06	3.81E-05	-0.517714772	M1	Female	trans
cg23127183_FAM32CP	6.55E-06	3.81E-05	0.634020594	M1	Female	trans
cg17159699_RNA5SP246	6.55E-06	3.81E-05	-0.364164061	M1	Female	trans
cg25979180_HMGB3P1	6.55E-06	3.81E-05	-0.422452022	M1	Female	trans
cg26081710_FGB	6.55E-06	3.81E-05	-0.421648624	M1	Female	trans
cg02931193_WDR11-AS1	6.55E-06	3.81E-05	-0.622038679	M1	Female	trans
cg08498272_IGKV1OR9-2	6.55E-06	3.81E-05	-0.558161095	M1	Female	trans
cg22773661_RPL30P14	6.55E-06	3.81E-05	0.704008574	M1	Female	trans
cg16975684_RNU5E-5P	6.55E-06	3.81E-05	-0.251601472	M1	Female	trans
cg12088417_IGKV3-20	6.56E-06	3.81E-05	-0.259586734	M1	Female	trans
cg03330522_ENSG00000233577	6.56E-06	3.81E-05	-0.649311595	M1	Female	trans
cg18692382_ADGRF2	6.56E-06	3.81E-05	0.41622578	M1	Female	trans
cg03170665_ACTBP6	6.56E-06	3.81E-05	-0.657312632	M1	Female	trans
cg23929072_DRAM1	6.56E-06	3.81E-05	0.552559356	M1	Female	trans
cg15577927_ENSG00000235510	6.56E-06	3.82E-05	0.584753643	M1	Female	trans
cg16958927_CT47A4	6.56E-06	3.82E-05	-0.522027402	M1	Female	trans
cg13362436_HTN3	6.56E-06	3.82E-05	-0.252318947	M1	Female	trans
cg13370086_MTCO1P54	6.56E-06	3.82E-05	-0.538350142	M1	Female	trans
cg03773226_ENSG00000232896	6.56E-06	3.82E-05	0.482245117	M1	Female	trans
cg01073837_RPL12P45	6.56E-06	3.82E-05	0.551355846	M1	Female	trans
cg01073837_DMRTB1	6.56E-06	3.82E-05	0.583101532	M1	Female	trans
cg01073837_TNR-IT1	6.56E-06	3.82E-05	0.583101532	M1	Female	trans
cg01073837_REG3G	6.56E-06	3.82E-05	0.583101532	M1	Female	trans
cg01073837_ENSG00000215765	6.56E-06	3.82E-05	0.477886907	M1	Female	trans
cg01073837_MIR934	6.56E-06	3.82E-05	0.449057688	M1	Female	trans
cg01073837_ENSG00000218806	6.56E-06	3.82E-05	0.222537225	M1	Female	trans
cg01073837_BRWD1P1	6.56E-06	3.82E-05	0.821570233	M1	Female	trans
cg01073837_ATP5POP1	6.56E-06	3.82E-05	0.821570233	M1	Female	trans
cg01073837_KRASP1	6.56E-06	3.82E-05	0.368510884	M1	Female	trans
cg01073837_ZNF479	6.56E-06	3.82E-05	0.821570233	M1	Female	trans
cg01073837_EI24P4	6.56E-06	3.82E-05	0.821570233	M1	Female	trans
cg01073837_RPL32P21	6.56E-06	3.82E-05	0.821570233	M1	Female	trans
cg01073837_RNA5SP329	6.56E-06	3.82E-05	0.821570233	M1	Female	trans
cg01073837_ENSG00000226886	6.56E-06	3.82E-05	0.821570233	M1	Female	trans
cg01073837_ENSG00000232050	6.56E-06	3.82E-05	0.821570233	M1	Female	trans
cg01073837_RPSAP59	6.56E-06	3.82E-05	0.737021769	M1	Female	trans
cg01073837_ENSG00000236531	6.56E-06	3.82E-05	0.821570233	M1	Female	trans
cg01073837_ENSG00000238010	6.56E-06	3.82E-05	0.821570233	M1	Female	trans
cg01073837_LINC02590	6.56E-06	3.82E-05	0.222537225	M1	Female	trans
cg17839232_ZNF806	6.56E-06	3.82E-05	-0.538601197	M1	Female	trans
cg13180375_RNU6-932P	6.56E-06	3.82E-05	0.340822973	M1	Female	trans
cg05453042_DAOA-AS1	6.56E-06	3.82E-05	-0.60233303	M1	Female	trans
cg01952618_LINC00301	6.56E-06	3.82E-05	-0.675663677	M1	Female	trans
cg18362486_PMCHL2	6.56E-06	3.82E-05	-0.376588313	M1	Female	trans
cg03799335_UBTFL3	6.56E-06	3.82E-05	-0.405690984	M1	Female	trans
cg01604152_RNU6-1240P	6.56E-06	3.82E-05	-0.806262957	M1	Female	trans
cg01604152_RNU6-239P	6.56E-06	3.82E-05	-1.002955894	M1	Female	trans
cg01604152_NME2P2	6.56E-06	3.82E-05	-0.261163866	M1	Female	trans
cg01604152_MIR1471	6.56E-06	3.82E-05	-1.002955894	M1	Female	trans
cg01604152_RNU1-96P	6.56E-06	3.82E-05	-1.002955894	M1	Female	trans
cg01604152_RNU6-1109P	6.56E-06	3.82E-05	-1.002955894	M1	Female	trans
cg01604152_TAAR9	6.56E-06	3.82E-05	-1.002955894	M1	Female	trans
cg01604152_OR10G6	6.56E-06	3.82E-05	-1.002955894	M1	Female	trans
cg01604152_SLC25A5P4	6.56E-06	3.82E-05	-1.002955894	M1	Female	trans
cg01604152_LINC01044	6.56E-06	3.82E-05	-1.002955894	M1	Female	trans
cg01604152_OR6S1	6.56E-06	3.82E-05	-0.94911767	M1	Female	trans
cg01604152_MIR548H2	6.56E-06	3.82E-05	-1.002955894	M1	Female	trans
cg01604152_ZNF729	6.56E-06	3.82E-05	-0.671423372	M1	Female	trans
cg01604152_ENSG00000212383	6.56E-06	3.82E-05	-0.711838252	M1	Female	trans
cg01604152_GAPDHP77	6.56E-06	3.82E-05	-0.449870442	M1	Female	trans
cg01604152_ENSG00000225949	6.56E-06	3.82E-05	-1.002955894	M1	Female	trans
cg01604152_ENSG00000227015	6.56E-06	3.82E-05	-1.002955894	M1	Female	trans
cg01604152_ENSG00000232161	6.56E-06	3.82E-05	-1.002955894	M1	Female	trans
cg01604152_ENSG00000234087	6.56E-06	3.82E-05	-0.711838252	M1	Female	trans
cg01604152_ENSG00000234108	6.56E-06	3.82E-05	-0.711838252	M1	Female	trans
cg01604152_ENSG00000239327	6.56E-06	3.82E-05	-1.002955894	M1	Female	trans
cg01604152_ENSG00000240739	6.56E-06	3.82E-05	-0.281067597	M1	Female	trans
cg14039968_MTND2P16	6.56E-06	3.82E-05	-0.219226056	M1	Female	trans
cg11390628_GCA	6.56E-06	3.82E-05	-0.839710152	M1	Female	trans
cg21886864_TFF3	6.56E-06	3.82E-05	-0.273918403	M1	Female	trans
cg17025287_SNORD18	6.56E-06	3.82E-05	0.440259298	M1	Female	trans
cg14378465_LUZP2	6.56E-06	3.82E-05	-0.433711179	M1	Female	trans
cg20540806_LYPD1	6.56E-06	3.82E-05	0.390921561	M1	Female	trans
cg16237262_HSPA6	6.56E-06	3.82E-05	-0.563434924	M1	Female	trans
cg09548246_ENSG00000229177	6.56E-06	3.82E-05	-0.570377983	M1	Female	trans
cg05812671_ENSG00000237414	6.56E-06	3.82E-05	-0.595652011	M1	Female	trans
cg11269444_MIR500B	6.56E-06	3.82E-05	-0.741387055	M1	Female	trans
cg09676554_IL3	6.56E-06	3.82E-05	-0.634433855	M1	Female	trans
cg17854454_OR13F1	6.56E-06	3.82E-05	0.86242146	M1	Female	trans
cg26621805_ENSG00000243328	6.56E-06	3.82E-05	-0.422160627	M1	Female	trans
cg21766141_IGHD2-21	6.56E-06	3.82E-05	-0.437823061	M1	Female	trans
cg12398261_LINC01886	6.56E-06	3.82E-05	-0.456888067	M1	Female	trans
cg08576479_PRUNEP1	6.56E-06	3.82E-05	-0.549083306	M1	Female	trans
cg02954524_CD177P1	6.56E-06	3.82E-05	-0.566398638	M1	Female	trans
cg23806703_ENSG00000240996	6.56E-06	3.82E-05	-0.501020402	M1	Female	trans
cg03431957_ENSG00000229116	6.56E-06	3.82E-05	-0.562765264	M1	Female	trans
cg11796313_LRRC72	6.56E-06	3.82E-05	-0.501692352	M1	Female	trans
cg06026616_OR6K2	6.56E-06	3.82E-05	-0.605456891	M1	Female	trans
cg19472786_HLA-C	6.56E-06	3.82E-05	-0.553542469	M1	Female	trans
cg22843488_ENSG00000229365	6.56E-06	3.82E-05	-0.675559314	M1	Female	trans
cg16328558_ENSG00000233393	6.56E-06	3.82E-05	-0.59426122	M1	Female	trans
cg20505445_TMEM26-AS1	6.56E-06	3.82E-05	-0.691742569	M1	Female	trans
cg16798839_SETP15	6.56E-06	3.82E-05	-0.433288074	M1	Female	trans
cg14339668_CHST8	6.56E-06	3.82E-05	-0.672294855	M1	Female	trans
cg01348938_LINC02534	6.56E-06	3.82E-05	-0.684784434	M1	Female	trans
cg21766141_USP12PY	6.56E-06	3.82E-05	-0.37204005	M1	Female	trans
cg01040630_RPL30P5	6.56E-06	3.82E-05	0.580320802	M1	Female	trans
cg02401524_IGKV1D-16	6.56E-06	3.82E-05	-0.292771166	M1	Female	trans
cg07994735_ENSG00000214846	6.57E-06	3.82E-05	-0.632240434	M1	Female	trans
cg13871921_RNU1-16P	6.57E-06	3.82E-05	-0.897629318	M1	Female	trans
cg15406892_TRIM71	6.57E-06	3.82E-05	-0.718850238	M1	Female	trans
cg08124553_ENSG00000236425	6.57E-06	3.82E-05	0.816461403	M1	Female	trans
cg03476414_TAS2R2P	6.57E-06	3.82E-05	-0.580619699	M1	Female	trans
cg09024862_HMGN2P7	6.57E-06	3.82E-05	-0.555697725	M1	Female	trans
cg11390628_IFNGR2	6.57E-06	3.82E-05	-0.847090416	M1	Female	trans
cg24520968_LHFPL1	6.57E-06	3.82E-05	-0.593081924	M1	Female	trans
cg14193001_IGFBP1	6.57E-06	3.82E-05	-0.619100152	M1	Female	trans
cg27030245_ENSG00000225002	6.57E-06	3.82E-05	0.503976078	M1	Female	trans
cg22876699_PCGEM1	6.57E-06	3.82E-05	0.612072647	M1	Female	trans
cg22876699_RPL31P13	6.57E-06	3.82E-05	0.484246889	M1	Female	trans
cg22876699_PPIAP65	6.57E-06	3.82E-05	0.682287401	M1	Female	trans
cg22876699_RN7SL492P	6.57E-06	3.82E-05	0.682287401	M1	Female	trans
cg22876699_CIBAR1P2	6.57E-06	3.82E-05	0.239923416	M1	Female	trans
cg22876699_RNU6-263P	6.57E-06	3.82E-05	0.28027815	M1	Female	trans
cg22876699_RNU6-1218P	6.57E-06	3.82E-05	0.396869559	M1	Female	trans
cg22876699_RN7SKP294	6.57E-06	3.82E-05	0.682287401	M1	Female	trans
cg22876699_MT1CP	6.57E-06	3.82E-05	0.682287401	M1	Female	trans
cg22876699_KRTAP8-3P	6.57E-06	3.82E-05	0.484246889	M1	Female	trans
cg22876699_KRTAP10-9	6.57E-06	3.82E-05	0.641655081	M1	Female	trans
cg22876699_ENSG00000217483	6.57E-06	3.82E-05	0.484246889	M1	Female	trans
cg22876699_U3	6.57E-06	3.82E-05	0.484246889	M1	Female	trans
cg22876699_ENSG00000239255	6.57E-06	3.82E-05	0.682287401	M1	Female	trans
cg22876699_RNY4P27	6.57E-06	3.82E-05	0.306036323	M1	Female	trans
cg02931193_UGT1A8	6.57E-06	3.82E-05	-0.653585694	M1	Female	trans
cg13168499_DAPK1-IT1	6.57E-06	3.82E-05	-0.647677895	M1	Female	trans
cg14646214_CXCR4	6.57E-06	3.82E-05	-0.579378501	M1	Female	trans
cg00490039_ATG10-IT1	6.57E-06	3.82E-05	-0.749109112	M1	Female	trans
cg24876773_TRDJ3	6.57E-06	3.82E-05	-0.68333516	M1	Female	trans
cg14795409_RNU6-371P	6.57E-06	3.82E-05	-0.653230482	M1	Female	trans
cg14795409_PRR23C	6.57E-06	3.82E-05	-0.653230482	M1	Female	trans
cg14795409_TRIM64EP	6.57E-06	3.82E-05	-0.653230482	M1	Female	trans
cg14795409_RPS29P27	6.57E-06	3.82E-05	-0.653230482	M1	Female	trans
cg14795409_TEX37	6.57E-06	3.82E-05	-0.24550547	M1	Female	trans
cg14795409_ENSG00000235813	6.57E-06	3.82E-05	-0.653230482	M1	Female	trans
cg14795409_ENSG00000224330	6.57E-06	3.82E-05	-0.219191513	M1	Female	trans
cg09081941_SMOX	6.57E-06	3.82E-05	-0.822618145	M1	Female	trans
cg07020979_LINC00686	6.57E-06	3.82E-05	-0.604196992	M1	Female	trans
cg13249146_ENSG00000229646	6.57E-06	3.82E-05	-0.504536704	M1	Female	trans
cg11110036_ENSG00000231010	6.57E-06	3.82E-05	-0.5332368	M1	Female	trans
cg01658354_MIR101-1	6.57E-06	3.82E-05	-0.292987235	M1	Female	trans
cg16712416_LINC01039	6.57E-06	3.82E-05	-0.720796611	M1	Female	trans
cg03214444_IGHD7-27	6.57E-06	3.82E-05	-0.593576572	M1	Female	trans
cg11872966_LINC02037	6.57E-06	3.82E-05	-0.47471082	M1	Female	trans
cg20808136_RSL24D1P8	6.57E-06	3.82E-05	-0.971855738	M1	Female	trans
cg11865801_RNA5SP346	6.57E-06	3.82E-05	-0.752362482	M1	Female	trans
cg10508018_ENSG00000181705	6.57E-06	3.82E-05	-0.382390304	M1	Female	trans
cg13646545_TRPM5	6.57E-06	3.82E-05	-1.037617401	M1	Female	trans
cg01610685_SPDYE2B	6.57E-06	3.82E-05	-0.553056654	M1	Female	trans
cg18805486_HSD17B3	6.57E-06	3.82E-05	-0.403951235	M1	Female	trans
cg20682742_C16orf82	6.57E-06	3.82E-05	-0.688052315	M1	Female	trans
cg07615839_LINC00671	6.57E-06	3.82E-05	0.718972126	M1	Female	trans
cg14585118_RPS24P13	6.57E-06	3.82E-05	-0.387522806	M1	Female	trans
cg14296394_ENSG00000239288	6.57E-06	3.82E-05	-0.645015676	M1	Female	trans
cg08348957_MTCO1P51	6.57E-06	3.82E-05	-0.581811945	M1	Female	trans
cg02170695_ENSG00000232494	6.57E-06	3.82E-05	-0.929088956	M1	Female	trans
cg12859943_ENSG00000236425	6.57E-06	3.82E-05	-0.596393862	M1	Female	trans
cg04599643_FAM242D	6.57E-06	3.82E-05	-1.061202515	M1	Female	trans
cg12974773_NF1P8	6.57E-06	3.82E-05	-0.592607786	M1	Female	trans
cg16958927_IGKV1OR2-1	6.57E-06	3.82E-05	-0.470818516	M1	Female	trans
cg23094117_LINC00347	6.57E-06	3.82E-05	-0.455864001	M1	Female	trans
cg15724534_ENSG00000233739	6.57E-06	3.82E-05	-0.613115096	M1	Female	trans
cg02440268_HNRNPA3P1	6.57E-06	3.82E-05	-0.581560973	M1	Female	trans
cg12878716_POLDIP2	6.57E-06	3.82E-05	-0.908673519	M1	Female	trans
cg19234089_PCSK1N	6.57E-06	3.82E-05	-0.537116107	M1	Female	trans
cg24304928_SOCS5P4	6.57E-06	3.82E-05	-0.469187929	M1	Female	trans
cg24304928_CYP2R1	6.57E-06	3.82E-05	-0.450580513	M1	Female	trans
cg17159699_TRAV8-3	6.57E-06	3.82E-05	-0.545164126	M1	Female	trans
cg19982758_CCDC180	6.57E-06	3.82E-05	-0.520661978	M1	Female	trans
cg10488013_PDE11A-AS1	6.57E-06	3.82E-05	-0.493386433	M1	Female	trans
cg22203300_OR55B1P	6.57E-06	3.82E-05	-1.126292222	M1	Female	trans
cg19197744_MRGPRG	6.57E-06	3.82E-05	0.573130437	M1	Female	trans
cg09789229_C6orf141	6.57E-06	3.82E-05	-0.655869885	M1	Female	trans
cg04510815_RPSAP10	6.57E-06	3.82E-05	-1.110942515	M1	Female	trans
cg00643695_GSTM5	6.57E-06	3.82E-05	-0.599019467	M1	Female	trans
cg17830140_GRIP1	6.58E-06	3.82E-05	-0.557912243	M1	Female	trans
cg07784793_MIRLET7A1	6.58E-06	3.82E-05	-0.467463616	M1	Female	trans
cg05013129_MAGEB5	6.58E-06	3.82E-05	0.60338859	M1	Female	trans
cg04667681_MIR320B1	6.58E-06	3.82E-05	-0.60944825	M1	Female	trans
cg24943459_AMTN	6.58E-06	3.82E-05	-0.473522316	M1	Female	trans
cg10723869_MPV17L	6.58E-06	3.82E-05	-0.979827057	M1	Female	trans
cg01028000_PRR34	6.58E-06	3.82E-05	-0.787649769	M1	Female	trans
cg00509649_PITX3	6.58E-06	3.82E-05	-0.887083412	M1	Female	trans
cg18136963_Y_RNA	6.58E-06	3.82E-05	0.650754115	M1	Female	trans
cg00406188_PTGS2	6.58E-06	3.82E-05	-0.84195202	M1	Female	trans
cg11413762_NPAP1P4	6.58E-06	3.82E-05	-0.344306099	M1	Female	trans
cg03422016_SNORA36B	6.58E-06	3.82E-05	-0.495065238	M1	Female	trans
cg01665243_ENSG00000226810	6.58E-06	3.82E-05	0.435216513	M1	Female	trans
cg14825598_RPL5P33	6.58E-06	3.82E-05	-0.110635565	M1	Female	trans
cg14825598_LCE2B	6.58E-06	3.82E-05	-0.508156947	M1	Female	trans
cg14825598_OR10J6P	6.58E-06	3.82E-05	-0.360659482	M1	Female	trans
cg14825598_CNN2P11	6.58E-06	3.82E-05	-0.341024166	M1	Female	trans
cg14825598_MTND4P28	6.58E-06	3.82E-05	-0.508156947	M1	Female	trans
cg14825598_PRR23B	6.58E-06	3.82E-05	-0.508156947	M1	Female	trans
cg14825598_GPR53P	6.58E-06	3.82E-05	-0.508156947	M1	Female	trans
cg14825598_RPL23AP46	6.58E-06	3.82E-05	-0.508156947	M1	Female	trans
cg14825598_DEFA7P	6.58E-06	3.82E-05	-0.508156947	M1	Female	trans
cg14825598_RNU1-101P	6.58E-06	3.82E-05	-0.4558621	M1	Female	trans
cg14825598_PAICSP2	6.58E-06	3.82E-05	-0.508156947	M1	Female	trans
cg14825598_MIR548XHG	6.58E-06	3.82E-05	-0.123461534	M1	Female	trans
cg14825598_MIR764	6.58E-06	3.82E-05	-0.508156947	M1	Female	trans
cg14825598_ENSG00000225480	6.58E-06	3.82E-05	-0.360659482	M1	Female	trans
cg14825598_ENSG00000227475	6.58E-06	3.82E-05	-0.508156947	M1	Female	trans
cg14825598_ENSG00000228289	6.58E-06	3.82E-05	-0.508156947	M1	Female	trans
cg14825598_ENSG00000230867	6.58E-06	3.82E-05	-0.360659482	M1	Female	trans
cg14825598_RPL26P37	6.58E-06	3.82E-05	-0.284811033	M1	Female	trans
cg14825598_ENSG00000236823	6.58E-06	3.82E-05	-0.508156947	M1	Female	trans
cg15139063_KYNU	6.58E-06	3.82E-05	-0.433654571	M1	Female	trans
cg04206665_ENSG00000241671	6.58E-06	3.82E-05	-0.495139717	M1	Female	trans
cg16569309_FOXL2	6.58E-06	3.82E-05	-0.47223613	M1	Female	trans
cg23209353_BRD7P3	6.58E-06	3.82E-05	-0.511393596	M1	Female	trans
cg09559798_ENSG00000227364	6.58E-06	3.82E-05	-0.627500004	M1	Female	trans
cg20288203_RNA5SP120	6.58E-06	3.82E-05	-0.384018194	M1	Female	trans
cg10284638_ATN1	6.58E-06	3.82E-05	-0.508235461	M1	Female	trans
cg12395926_OR6C74	6.58E-06	3.82E-05	-0.736271708	M1	Female	trans
cg19953290_ENSG00000176882	6.58E-06	3.82E-05	-0.565853162	M1	Female	trans
cg16581747_ENSG00000226812	6.58E-06	3.82E-05	-0.798604769	M1	Female	trans
cg06026616_MARK2P12	6.58E-06	3.82E-05	-0.635467554	M1	Female	trans
cg06449486_ENSG00000216687	6.58E-06	3.82E-05	0.561306279	M1	Female	trans
cg09076900_ADAMTS1	6.58E-06	3.82E-05	-0.691793273	M1	Female	trans
cg24051234_OR5S1P	6.58E-06	3.82E-05	-0.616460755	M1	Female	trans
cg14039968_WBP1LP1	6.58E-06	3.82E-05	-0.498614965	M1	Female	trans
cg06598634_SCP2D1-AS1	6.58E-06	3.82E-05	-0.412418574	M1	Female	trans
cg08296131_ZNF404	6.58E-06	3.82E-05	-0.669804121	M1	Female	trans
cg07994735_LINC02090	6.58E-06	3.82E-05	-0.581066669	M1	Female	trans
cg11993171_GPR50	6.58E-06	3.82E-05	-0.43992921	M1	Female	trans
cg18878984_ZBTB16	6.58E-06	3.82E-05	-0.569409593	M1	Female	trans
cg02843332_CCDC182	6.58E-06	3.83E-05	-0.556837093	M1	Female	trans
cg10552603_MIR183	6.58E-06	3.83E-05	-0.580932547	M1	Female	trans
cg00337181_RNU6-213P	6.58E-06	3.83E-05	-0.728879852	M1	Female	trans
cg12652780_RN7SL164P	6.58E-06	3.83E-05	-0.302962791	M1	Female	trans
cg23383887_DEFB4B	6.58E-06	3.83E-05	-0.470742591	M1	Female	trans
cg05079074_FLG2	6.58E-06	3.83E-05	-0.605991166	M1	Female	trans
cg15676015_CCNT2P1	6.58E-06	3.83E-05	0.261045949	M1	Female	trans
cg09377308_GPR148	6.58E-06	3.83E-05	-0.475682209	M1	Female	trans
cg09377308_LINC00400	6.58E-06	3.83E-05	-0.819391168	M1	Female	trans
cg12932951_SRP14P1	6.58E-06	3.83E-05	-0.537688019	M1	Female	trans
cg19412031_TRY2P	6.58E-06	3.83E-05	0.518322738	M1	Female	trans
cg13168499_RNU6-619P	6.58E-06	3.83E-05	-0.55126948	M1	Female	trans
cg15790457_RPL35AP31	6.58E-06	3.83E-05	-0.469456081	M1	Female	trans
cg06024364_KRR1P1	6.58E-06	3.83E-05	-0.452435429	M1	Female	trans
cg01707795_TYMSP1	6.58E-06	3.83E-05	-1.018753774	M1	Female	trans
cg20638896_ATP10B	6.58E-06	3.83E-05	-0.884132981	M1	Female	trans
cg05847731_PRAMEF19	6.58E-06	3.83E-05	-0.522575653	M1	Female	trans
cg24607417_MIR605	6.58E-06	3.83E-05	-0.616803678	M1	Female	trans
cg05097165_RN7SL369P	6.58E-06	3.83E-05	-0.391930247	M1	Female	trans
cg23481955_ENSG00000234503	6.58E-06	3.83E-05	-0.517993482	M1	Female	trans
cg00384264_LINC00200	6.58E-06	3.83E-05	-0.528166646	M1	Female	trans
cg00270291_OR1S2	6.59E-06	3.83E-05	0.723862358	M1	Female	trans
cg01513516_ENSG00000242103	6.59E-06	3.83E-05	-0.529022264	M1	Female	trans
cg17725166_ENSG00000239696	6.59E-06	3.83E-05	-0.393099275	M1	Female	trans
cg19383909_ZNF423	6.59E-06	3.83E-05	-0.568127127	M1	Female	trans
cg20614067_ENSG00000240131	6.59E-06	3.83E-05	-0.670980779	M1	Female	trans
cg05620362_CCNT2P1	6.59E-06	3.83E-05	-0.644168344	M1	Female	trans
cg19985056_LINC01098	6.59E-06	3.83E-05	0.560159072	M1	Female	trans
cg03780545_MIR371A	6.59E-06	3.83E-05	0.523465964	M1	Female	trans
cg02096758_IGHV3-49	6.59E-06	3.83E-05	-0.719728977	M1	Female	trans
cg09252970_ENSG00000231859	6.59E-06	3.83E-05	-0.552793791	M1	Female	trans
cg20313696_SYCE2	6.59E-06	3.83E-05	-0.585072544	M1	Female	trans
cg11500903_ZNF844	6.59E-06	3.83E-05	-0.683023988	M1	Female	trans
cg01134380_ACER2P1	6.59E-06	3.83E-05	-0.590842003	M1	Female	trans
cg06758833_RPL6P30	6.59E-06	3.83E-05	-0.786235313	M1	Female	trans
cg04198854_ENSG00000226599	6.59E-06	3.83E-05	-0.396836488	M1	Female	trans
cg13897388_RNU6-820P	6.59E-06	3.83E-05	-0.4793408	M1	Female	trans
cg04457964_ENSG00000205695	6.59E-06	3.83E-05	-0.276146843	M1	Female	trans
cg12010643_HOXA7	6.59E-06	3.83E-05	-0.239612903	M1	Female	trans
cg25037011_PHBP4	6.59E-06	3.83E-05	0.673004895	M1	Female	trans
cg25040746_LYPD5	6.59E-06	3.83E-05	-0.64750367	M1	Female	trans
cg17454173_RNU6-1327P	6.59E-06	3.83E-05	-0.499899437	M1	Female	trans
cg22159430_ENSG00000224569	6.59E-06	3.83E-05	-0.461698355	M1	Female	trans
cg10411658_VN1R53P	6.59E-06	3.83E-05	-0.625722457	M1	Female	trans
cg20802509_ENSG00000205300	6.59E-06	3.83E-05	-0.676596336	M1	Female	trans
cg01590597_OAZ1P1	6.59E-06	3.83E-05	-0.240582485	M1	Female	trans
cg19344682_RNA5SP202	6.59E-06	3.83E-05	-0.666770978	M1	Female	trans
cg12353589_ENSG00000234287	6.59E-06	3.83E-05	-0.632072182	M1	Female	trans
cg00376321_DDX39AP1	6.59E-06	3.83E-05	-0.562271385	M1	Female	trans
cg05387905_PADI1	6.59E-06	3.83E-05	-0.728951352	M1	Female	trans
cg13028038_GOT2P7	6.59E-06	3.83E-05	-0.616127907	M1	Female	trans
cg20802509_SLC2A14	6.59E-06	3.83E-05	-0.667228037	M1	Female	trans
cg18307677_Y_RNA	6.59E-06	3.83E-05	-0.824637782	M1	Female	trans
cg10175261_RASA4B	6.59E-06	3.83E-05	-0.773594563	M1	Female	trans
cg02720442_CNNM1	6.59E-06	3.83E-05	0.594982768	M1	Female	trans
cg10279395_OR5A1	6.59E-06	3.83E-05	-0.648037901	M1	Female	trans
cg25644567_LINC01363	6.59E-06	3.83E-05	0.641525152	M1	Female	trans
cg27457427_ADRA1A	6.59E-06	3.83E-05	-0.220913599	M1	Female	trans
cg12571007_LINC01690	6.59E-06	3.83E-05	-0.505792528	M1	Female	trans
cg01708411_TRGJP2	6.59E-06	3.83E-05	0.575596323	M1	Female	trans
cg12346119_H3P43	6.59E-06	3.83E-05	-0.570504866	M1	Female	trans
cg01329362_KRTAP4-6	6.59E-06	3.83E-05	-0.606479113	M1	Female	trans
cg25142614_RNA5SP195	6.59E-06	3.83E-05	-0.5523549	M1	Female	trans
cg04077164_MRPL50P1	6.59E-06	3.83E-05	-0.674941115	M1	Female	trans
cg10991855_NLRC4	6.59E-06	3.83E-05	-0.686002164	M1	Female	trans
cg04774563_IL17F	6.59E-06	3.83E-05	-0.803709478	M1	Female	trans
cg24305584_BMS1P3	6.59E-06	3.83E-05	0.492065903	M1	Female	trans
cg21000599_SSX6P	6.59E-06	3.83E-05	-0.333684374	M1	Female	trans
cg03051617_RN7SKP125	6.59E-06	3.83E-05	-0.518371249	M1	Female	trans
cg03272877_CCDC148	6.59E-06	3.83E-05	0.836865625	M1	Female	trans
cg16562709_UPK1A	6.59E-06	3.83E-05	-0.511861244	M1	Female	trans
cg08183793_RN7SL789P	6.59E-06	3.83E-05	-0.410752219	M1	Female	trans
cg13961318_ENSG00000234791	6.59E-06	3.83E-05	-0.62726362	M1	Female	trans
cg15469284_ENSG00000223841	6.60E-06	3.83E-05	-0.577975475	M1	Female	trans
cg06471872_KRT17P4	6.60E-06	3.83E-05	-0.701355298	M1	Female	trans
cg17918676_ENSG00000224260	6.60E-06	3.83E-05	-0.548442005	M1	Female	trans
cg04737131_ANKRD30B	6.60E-06	3.83E-05	0.391228419	M1	Female	trans
cg00525833_RYR3	6.60E-06	3.83E-05	-0.56877432	M1	Female	trans
cg08776711_SUSD6	6.60E-06	3.83E-05	-0.603124601	M1	Female	trans
cg09983196_ENSG00000234287	6.60E-06	3.83E-05	-0.768952979	M1	Female	trans
cg15143998_ENSG00000233739	6.60E-06	3.83E-05	-0.602791111	M1	Female	trans
cg25494723_ENSG00000233739	6.60E-06	3.83E-05	-0.615537887	M1	Female	trans
cg04492287_PRKCZ	6.60E-06	3.83E-05	-0.5617436	M1	Female	trans
cg13320413_IRAG1	6.60E-06	3.83E-05	-0.686947176	M1	Female	trans
cg00406188_CYP4F2	6.60E-06	3.83E-05	-0.818458028	M1	Female	trans
cg09658813_RNU6-836P	6.60E-06	3.83E-05	-0.6991078	M1	Female	trans
cg04487202_DAPP1	6.60E-06	3.83E-05	-0.727648795	M1	Female	trans
cg11091734_MYBPHL	6.60E-06	3.83E-05	-0.370891352	M1	Female	trans
cg04748098_CHAT	6.60E-06	3.83E-05	-0.691172816	M1	Female	trans
cg26329715_TMEM134	6.60E-06	3.83E-05	-0.519028236	M1	Female	trans
cg23807125_KRTAP4-4	6.60E-06	3.83E-05	-0.596666808	M1	Female	trans
cg08099141_UBE2WP1	6.60E-06	3.83E-05	0.312382053	M1	Female	trans
cg11314630_ENSG00000240895	6.60E-06	3.83E-05	-0.417682676	M1	Female	trans
cg05808399_RN7SKP121	6.60E-06	3.83E-05	0.303737242	M1	Female	trans
cg23024913_RNA5SP493	6.60E-06	3.83E-05	-0.430091038	M1	Female	trans
cg11593799_DNAJA1P6	6.60E-06	3.83E-05	-0.873104378	M1	Female	trans
cg04924345_ECT2L	6.60E-06	3.83E-05	-0.695630593	M1	Female	trans
cg06503255_SLC18A3	6.60E-06	3.83E-05	-0.584892417	M1	Female	trans
cg13856652_CCDC77	6.60E-06	3.83E-05	-0.484475319	M1	Female	trans
cg12090821_ENSG00000236842	6.60E-06	3.83E-05	-0.406471921	M1	Female	trans
cg10039163_RNU6-799P	6.60E-06	3.83E-05	-0.466761108	M1	Female	trans
cg23798064_RNU6-1311P	6.60E-06	3.83E-05	-0.56452394	M1	Female	trans
cg13871921_RNU6-829P	6.60E-06	3.83E-05	-0.9677257	M1	Female	trans
cg01791737_REG4	6.60E-06	3.83E-05	0.390880753	M1	Female	trans
cg06649540_GS1-600G8.3	6.60E-06	3.83E-05	-0.517029299	M1	Female	trans
cg06281627_LINC00355	6.60E-06	3.83E-05	-0.536429672	M1	Female	trans
cg09339841_ENSG00000231912	6.60E-06	3.83E-05	-0.579971301	M1	Female	trans
cg11761102_C22orf34	6.60E-06	3.83E-05	-0.682576902	M1	Female	trans
cg23817672_OR2AF1P	6.60E-06	3.83E-05	-0.585010444	M1	Female	trans
cg03700464_REG1A	6.60E-06	3.83E-05	-0.51841958	M1	Female	trans
cg12291533_DRAXIN	6.60E-06	3.83E-05	-0.585090012	M1	Female	trans
cg18026227_RNU6-584P	6.60E-06	3.83E-05	0.660739609	M1	Female	trans
cg02728857_POM121L3P	6.60E-06	3.83E-05	-0.330810973	M1	Female	trans
cg20825109_HOXA1	6.60E-06	3.84E-05	-0.525802885	M1	Female	trans
cg10664162_FASLG	6.60E-06	3.84E-05	-0.800381915	M1	Female	trans
cg08678000_ENSG00000230834	6.60E-06	3.84E-05	-0.505852237	M1	Female	trans
cg07744449_RNU4-34P	6.60E-06	3.84E-05	-0.515862985	M1	Female	trans
cg12910951_ENSG00000225344	6.60E-06	3.84E-05	0.592523818	M1	Female	trans
cg08583127_FTCD	6.60E-06	3.84E-05	-0.661923321	M1	Female	trans
cg18520238_IGHD4-23	6.60E-06	3.84E-05	0.652593546	M1	Female	trans
cg27399957_ENSG00000224541	6.60E-06	3.84E-05	-0.602272791	M1	Female	trans
cg23238869_RNA5SP292	6.60E-06	3.84E-05	-0.207969213	M1	Female	trans
cg17853667_HAUS4P1	6.60E-06	3.84E-05	-0.465287772	M1	Female	trans
cg07543199_ENSG00000231519	6.60E-06	3.84E-05	-0.481857825	M1	Female	trans
cg15197135_RCOR1	6.60E-06	3.84E-05	-0.445896472	M1	Female	trans
cg27399957_DLGAP5	6.60E-06	3.84E-05	-0.764986669	M1	Female	trans
cg00569101_MKNK2P1	6.60E-06	3.84E-05	-0.415462084	M1	Female	trans
cg17839232_ENSG00000225879	6.61E-06	3.84E-05	-0.653163026	M1	Female	trans
cg13168050_EIF3KP2	6.61E-06	3.84E-05	-0.601975641	M1	Female	trans
cg14919558_RPS3AP10	6.61E-06	3.84E-05	0.214713147	M1	Female	trans
cg04515996_IL4R	6.61E-06	3.84E-05	0.486815833	M1	Female	trans
cg20344908_RNU7-95P	6.61E-06	3.84E-05	-0.885156009	M1	Female	trans
cg20344908_HNRNPA1P43	6.61E-06	3.84E-05	-0.363614935	M1	Female	trans
cg20344908_MTND5P29	6.61E-06	3.84E-05	-0.628230923	M1	Female	trans
cg20344908_LINC00379	6.61E-06	3.84E-05	-0.594028266	M1	Female	trans
cg20344908_H2BW1	6.61E-06	3.84E-05	-0.388235725	M1	Female	trans
cg20344908_FXYD6P3	6.61E-06	3.84E-05	-0.355912686	M1	Female	trans
cg20344908_ENSG00000220748	6.61E-06	3.84E-05	-0.628230923	M1	Female	trans
cg20344908_ENSG00000223870	6.61E-06	3.84E-05	-0.297014133	M1	Female	trans
cg20344908_ENSG00000237498	6.61E-06	3.84E-05	-0.628230923	M1	Female	trans
cg20344908_MTND4P13	6.61E-06	3.84E-05	-0.885156009	M1	Female	trans
cg20344908_RNA5SP234	6.61E-06	3.84E-05	-0.885156009	M1	Female	trans
cg20344908_OR4C5	6.61E-06	3.84E-05	-0.514873167	M1	Female	trans
cg20344908_RN7SKP6	6.61E-06	3.84E-05	-0.885156009	M1	Female	trans
cg20344908_ENSG00000201133	6.61E-06	3.84E-05	-0.885156009	M1	Female	trans
cg20344908_CPSF1P2	6.61E-06	3.84E-05	-0.885156009	M1	Female	trans
cg20344908_ENSG00000230053	6.61E-06	3.84E-05	-0.435478699	M1	Female	trans
cg20344908_ENSG00000234907	6.61E-06	3.84E-05	-0.885156009	M1	Female	trans
cg20344908_ENSG00000235625	6.61E-06	3.84E-05	-0.885156009	M1	Female	trans
cg04514467_ENSG00000241754	6.61E-06	3.84E-05	-0.790150291	M1	Female	trans
cg19822890_SLAMF1	6.61E-06	3.84E-05	-0.545974266	M1	Female	trans
cg26529963_MIR302A	6.61E-06	3.84E-05	-0.633611357	M1	Female	trans
cg11270687_USH1G	6.61E-06	3.84E-05	-0.805936091	M1	Female	trans
cg18104920_TMIGD1	6.61E-06	3.84E-05	-0.418331593	M1	Female	trans
cg11110036_PSG8	6.61E-06	3.84E-05	-0.676607133	M1	Female	trans
cg19789755_MT1B	6.61E-06	3.84E-05	-0.675843741	M1	Female	trans
cg20265572_SNORD48	6.61E-06	3.84E-05	-0.790192466	M1	Female	trans
cg08664874_OR52P2P	6.61E-06	3.84E-05	-0.47190773	M1	Female	trans
cg15068552_ENSG00000234716	6.61E-06	3.84E-05	-0.359361945	M1	Female	trans
cg20381798_SNORD61	6.61E-06	3.84E-05	0.447807325	M1	Female	trans
cg15122841_CCL26	6.61E-06	3.84E-05	-0.441790088	M1	Female	trans
cg27146574_ENSG00000226239	6.61E-06	3.84E-05	-0.535635582	M1	Female	trans
cg18805486_OR55B1P	6.61E-06	3.84E-05	-0.409581729	M1	Female	trans
cg13404427_NDUFA5P4	6.61E-06	3.84E-05	-0.466185017	M1	Female	trans
cg20414709_USH2A-AS1	6.61E-06	3.84E-05	-0.581260139	M1	Female	trans
cg08576479_ENSG00000230212	6.61E-06	3.84E-05	-0.550731763	M1	Female	trans
cg16328106_OR2G3	6.61E-06	3.84E-05	0.603136398	M1	Female	trans
cg16328106_ENSG00000223800	6.61E-06	3.84E-05	0.637863479	M1	Female	trans
cg14214834_KRTAP4-4	6.61E-06	3.84E-05	-0.28935172	M1	Female	trans
cg16096414_ST13P19	6.61E-06	3.84E-05	-0.49767957	M1	Female	trans
cg24105096_ENSG00000233739	6.61E-06	3.84E-05	0.780250775	M1	Female	trans
cg05472380_ENSG00000219273	6.61E-06	3.84E-05	-0.598667024	M1	Female	trans
cg12874961_MIR373	6.61E-06	3.84E-05	-0.420222041	M1	Female	trans
cg05821633_RNU1-84P	6.61E-06	3.84E-05	-0.371487808	M1	Female	trans
cg24001233_RN7SKP257	6.61E-06	3.84E-05	-0.469550171	M1	Female	trans
cg07235343_ENSG00000236710	6.61E-06	3.84E-05	-0.454282824	M1	Female	trans
cg11916219_WDR4P2	6.61E-06	3.84E-05	0.380105589	M1	Female	trans
cg01040630_ENSG00000229970	6.61E-06	3.84E-05	0.56044219	M1	Female	trans
cg04198854_SLC35G2	6.61E-06	3.84E-05	-0.458349519	M1	Female	trans
cg11170217_ABCA1	6.61E-06	3.84E-05	-0.493970922	M1	Female	trans
cg04181991_SPTB	6.61E-06	3.84E-05	-0.559928834	M1	Female	trans
cg13961318_LINC00328-2P	6.61E-06	3.84E-05	-0.654547422	M1	Female	trans
cg26404212_ENSG00000225532	6.61E-06	3.84E-05	-0.50963032	M1	Female	trans
cg25633099_U8	6.61E-06	3.84E-05	-0.770431064	M1	Female	trans
cg01479912_ENSG00000236775	6.61E-06	3.84E-05	0.462877674	M1	Female	trans
cg08073629_LINC01741	6.61E-06	3.84E-05	-0.629459797	M1	Female	trans
cg06736785_SF3A2	6.61E-06	3.84E-05	-0.632869543	M1	Female	trans
cg01864029_USH2A-AS1	6.61E-06	3.84E-05	-0.728917459	M1	Female	trans
cg14733725_ENSG00000216378	6.62E-06	3.84E-05	-0.422272076	M1	Female	trans
cg12971523_HLA-DRB6	6.62E-06	3.84E-05	-0.473630538	M1	Female	trans
cg10190863_Y_RNA	6.62E-06	3.84E-05	0.546830361	M1	Female	trans
cg06736785_SCAP	6.62E-06	3.84E-05	-0.624941167	M1	Female	trans
cg16596598_ENSG00000240271	6.62E-06	3.84E-05	-1.08564092	M1	Female	trans
cg03637781_RPSAP23	6.62E-06	3.84E-05	0.443188804	M1	Female	trans
cg02673703_RN7SKP259	6.62E-06	3.84E-05	-0.43016319	M1	Female	trans
cg01093369_ENSG00000228827	6.62E-06	3.84E-05	-1.0998285	M1	Female	trans
cg07099009_HEPHL1	6.62E-06	3.84E-05	-0.716791055	M1	Female	trans
cg04544994_ENSG00000234718	6.62E-06	3.84E-05	-0.57521284	M1	Female	trans
cg12855615_C1orf68	6.62E-06	3.84E-05	-0.616061087	M1	Female	trans
cg20369573_ENSG00000230894	6.62E-06	3.84E-05	-0.494871815	M1	Female	trans
cg01462607_LINC01142	6.62E-06	3.84E-05	0.277261374	M1	Female	trans
cg01462607_ENSG00000225477	6.62E-06	3.84E-05	0.39259785	M1	Female	trans
cg01462607_DEFB131A	6.62E-06	3.84E-05	0.479034693	M1	Female	trans
cg01462607_NME2P3	6.62E-06	3.84E-05	0.674943595	M1	Female	trans
cg01462607_VN1R6P	6.62E-06	3.84E-05	0.674943595	M1	Female	trans
cg01462607_CSPG4P4Y	6.62E-06	3.84E-05	0.479034693	M1	Female	trans
cg01462607_ENSG00000200969	6.62E-06	3.84E-05	0.674943595	M1	Female	trans
cg01462607_ENSG00000226973	6.62E-06	3.84E-05	0.674943595	M1	Female	trans
cg01462607_ENSG00000227062	6.62E-06	3.84E-05	0.674943595	M1	Female	trans
cg01462607_ENSG00000240627	6.62E-06	3.84E-05	0.341285159	M1	Female	trans
cg01086039_MTCO3P19	6.62E-06	3.84E-05	-0.806072605	M1	Female	trans
cg02288294_MIR1202	6.62E-06	3.84E-05	-0.193694899	M1	Female	trans
cg12395926_TTTY13	6.62E-06	3.84E-05	-0.677309834	M1	Female	trans
cg13856652_FABP7	6.62E-06	3.84E-05	-0.625830261	M1	Female	trans
cg14509967_GPR84	6.62E-06	3.84E-05	0.493225233	M1	Female	trans
cg20689962_ACSM2A	6.62E-06	3.84E-05	0.315593892	M1	Female	trans
cg01372465_GOLGA6L16P	6.62E-06	3.84E-05	-0.311576679	M1	Female	trans
cg12878716_IL10RB	6.62E-06	3.84E-05	-0.821915614	M1	Female	trans
cg12594940_N6AMT1	6.62E-06	3.84E-05	-0.328772504	M1	Female	trans
cg14552179_MYH2	6.62E-06	3.84E-05	-0.313709869	M1	Female	trans
cg15576245_ZNF965P	6.62E-06	3.84E-05	-0.72619952	M1	Female	trans
cg05226335_STC2	6.62E-06	3.84E-05	-0.032943215	M1	Female	trans
cg05625206_LCE3E	6.62E-06	3.84E-05	-0.589780446	M1	Female	trans
cg09809224_RNU6-587P	6.62E-06	3.84E-05	-0.980401883	M1	Female	trans
cg11153505_ZDHHC18	6.62E-06	3.84E-05	-0.608841052	M1	Female	trans
cg13006655_DDX18P6	6.62E-06	3.84E-05	-0.699652729	M1	Female	trans
cg15488978_SIM2	6.62E-06	3.84E-05	-0.60543774	M1	Female	trans
cg17158894_TTK	6.62E-06	3.85E-05	-0.812548547	M1	Female	trans
cg09299773_TRIM21	6.62E-06	3.85E-05	-0.530686139	M1	Female	trans
cg06544239_ENSG00000213358	6.62E-06	3.85E-05	-0.435297384	M1	Female	trans
cg03545077_ENSG00000231583	6.62E-06	3.85E-05	-0.50038381	M1	Female	trans
cg07020979_RNASE8	6.62E-06	3.85E-05	-0.714424887	M1	Female	trans
cg04487202_ZKSCAN7	6.63E-06	3.85E-05	-0.752846055	M1	Female	trans
cg06449486_ARGFXP1	6.63E-06	3.85E-05	0.388662273	M1	Female	trans
cg04770577_SNURFL	6.63E-06	3.85E-05	-0.314309488	M1	Female	trans
cg04988471_ENSG00000234977	6.63E-06	3.85E-05	-0.711780437	M1	Female	trans
cg13646510_RNU6-804P	6.63E-06	3.85E-05	-0.631643773	M1	Female	trans
cg04194055_ENSG00000201666	6.63E-06	3.85E-05	-0.543051707	M1	Female	trans
cg13127411_ENSG00000229601	6.63E-06	3.85E-05	-0.487164484	M1	Female	trans
cg22394530_AQP12B	6.63E-06	3.85E-05	-0.550410184	M1	Female	trans
cg04181991_DSCAM	6.63E-06	3.85E-05	-0.574384832	M1	Female	trans
cg03397234_SNORD99	6.63E-06	3.85E-05	0.64269092	M1	Female	trans
cg06175279_SNORD102	6.63E-06	3.85E-05	-0.759030309	M1	Female	trans
cg09757838_SLC1A7	6.63E-06	3.85E-05	0.588056534	M1	Female	trans
cg22203300_UPP1	6.63E-06	3.85E-05	-1.239536531	M1	Female	trans
cg10723869_ENSG00000236115	6.63E-06	3.85E-05	-0.878540391	M1	Female	trans
cg04263379_ENSG00000226872	6.63E-06	3.85E-05	-0.557006442	M1	Female	trans
cg16856722_RPL36AP6	6.63E-06	3.85E-05	-0.626948648	M1	Female	trans
cg16866567_SERPINE2	6.63E-06	3.85E-05	0.63727336	M1	Female	trans
cg06889339_BPIFA3	6.63E-06	3.85E-05	0.545828198	M1	Female	trans
cg24130945_GRM8	6.63E-06	3.85E-05	-0.591863797	M1	Female	trans
cg15068552_OR56B3P	6.63E-06	3.85E-05	-0.433209936	M1	Female	trans
cg13706899_LINC01545	6.63E-06	3.85E-05	-0.424998613	M1	Female	trans
cg05818000_NXPE2	6.63E-06	3.85E-05	-0.74271188	M1	Female	trans
cg13920792_HLFP1	6.63E-06	3.85E-05	-0.425598759	M1	Female	trans
cg12186981_PHKBP1	6.63E-06	3.85E-05	-0.649965007	M1	Female	trans
cg13922901_OR4G11P	6.63E-06	3.85E-05	0.646504826	M1	Female	trans
cg15463454_ENSG00000230840	6.63E-06	3.85E-05	-0.447608647	M1	Female	trans
cg09543047_RAD52P1	6.63E-06	3.85E-05	-0.552162922	M1	Female	trans
cg00866836_CARNS1	6.63E-06	3.85E-05	-1.069509755	M1	Female	trans
cg21129360_THOC3	6.63E-06	3.85E-05	-0.489193708	M1	Female	trans
cg05813498_ENSG00000238166	6.63E-06	3.85E-05	-0.629377885	M1	Female	trans
cg18323220_ENSG00000235981	6.63E-06	3.85E-05	-1.008896425	M1	Female	trans
cg25293880_RN7SKP202	6.63E-06	3.85E-05	-0.40093085	M1	Female	trans
cg09175462_Y_RNA	6.63E-06	3.85E-05	-0.788753068	M1	Female	trans
cg04072177_LINC01743	6.63E-06	3.85E-05	-0.410408496	M1	Female	trans
cg23398596_MYCN	6.63E-06	3.85E-05	-0.735678999	M1	Female	trans
cg23402755_ENSG00000230533	6.63E-06	3.85E-05	-0.689944943	M1	Female	trans
cg10040153_HTR1B	6.63E-06	3.85E-05	-0.576647282	M1	Female	trans
cg09024862_FANK1-AS1	6.63E-06	3.85E-05	-0.657393835	M1	Female	trans
cg11761102_MIR124-3	6.63E-06	3.85E-05	-0.851963372	M1	Female	trans
cg10869830_PCDH9-AS4	6.63E-06	3.85E-05	0.540932756	M1	Female	trans
cg16726234_MIR181A2HG	6.63E-06	3.85E-05	-0.518732897	M1	Female	trans
cg13410674_RFX6	6.63E-06	3.85E-05	-0.200342869	M1	Female	trans
cg05133155_GSTA11P	6.63E-06	3.85E-05	-0.701458712	M1	Female	trans
cg16096414_RN7SKP139	6.63E-06	3.85E-05	-0.093056441	M1	Female	trans
cg14780957_RPS23P7	6.63E-06	3.85E-05	-0.594750232	M1	Female	trans
cg05584297_GRXCR1	6.63E-06	3.85E-05	-0.582582902	M1	Female	trans
cg22654507_LINC00320	6.63E-06	3.85E-05	-0.650677032	M1	Female	trans
cg17867325_OR5G5P	6.63E-06	3.85E-05	0.409072677	M1	Female	trans
cg02490260_HOXA11	6.63E-06	3.85E-05	-0.265893495	M1	Female	trans
cg08515884_OR4A15	6.63E-06	3.85E-05	-0.411252531	M1	Female	trans
cg08515884_OR9G1	6.63E-06	3.85E-05	-0.411252531	M1	Female	trans
cg08515884_TRIM49D2	6.63E-06	3.85E-05	-0.411252531	M1	Female	trans
cg08515884_STARP1	6.63E-06	3.85E-05	-0.411252531	M1	Female	trans
cg08515884_TRAV9-1	6.63E-06	3.85E-05	-0.411252531	M1	Female	trans
cg08515884_RPL18P11	6.63E-06	3.85E-05	-0.411252531	M1	Female	trans
cg08515884_ENSG00000203492	6.63E-06	3.85E-05	-0.411252531	M1	Female	trans
cg08515884_ENSG00000233193	6.63E-06	3.85E-05	-0.411252531	M1	Female	trans
cg08515884_BARHL2	6.63E-06	3.85E-05	-0.579440833	M1	Female	trans
cg08515884_RPS20P13	6.63E-06	3.85E-05	-0.519810103	M1	Female	trans
cg08515884_LINC02049	6.63E-06	3.85E-05	-0.424575528	M1	Female	trans
cg08515884_LINC00955	6.63E-06	3.85E-05	-0.579440833	M1	Female	trans
cg08515884_TFAP2D	6.63E-06	3.85E-05	-0.579440833	M1	Female	trans
cg08515884_RNU6-300P	6.63E-06	3.85E-05	-0.238029611	M1	Female	trans
cg08515884_OR5W1P	6.63E-06	3.85E-05	-0.579440833	M1	Female	trans
cg08515884_OR10D5P	6.63E-06	3.85E-05	-0.579440833	M1	Female	trans
cg08515884_MIR379	6.63E-06	3.85E-05	-0.579440833	M1	Female	trans
cg08515884_KCNQ2-AS1	6.63E-06	3.85E-05	-0.579440833	M1	Female	trans
cg08515884_TSPY13P	6.63E-06	3.85E-05	-0.254146873	M1	Female	trans
cg08515884_ENSG00000199196	6.63E-06	3.85E-05	-0.519810103	M1	Female	trans
cg08515884_ENSG00000225785	6.63E-06	3.85E-05	-0.579440833	M1	Female	trans
cg08515884_ENSG00000226014	6.63E-06	3.85E-05	-0.579440833	M1	Female	trans
cg08515884_ENSG00000226433	6.63E-06	3.85E-05	-0.568999602	M1	Female	trans
cg08515884_ENSG00000233376	6.63E-06	3.85E-05	-0.579440833	M1	Female	trans
cg08515884_ENSG00000235738	6.63E-06	3.85E-05	-0.579440833	M1	Female	trans
cg08515884_NXF4	6.63E-06	3.85E-05	-0.255608024	M1	Female	trans
cg15173429_RNA5S7	6.63E-06	3.85E-05	-0.352662302	M1	Female	trans
cg16593845_RNU4-82P	6.63E-06	3.85E-05	-0.489861199	M1	Female	trans
cg09152224_POLR2KP2	6.64E-06	3.85E-05	-0.498061462	M1	Female	trans
cg10259482_SLC25A24P1	6.64E-06	3.85E-05	-0.54251641	M1	Female	trans
cg12115391_RN7SKP231	6.64E-06	3.85E-05	-0.590529809	M1	Female	trans
cg12115391_LRIT1	6.64E-06	3.85E-05	-0.590529809	M1	Female	trans
cg12115391_RPS26P48	6.64E-06	3.85E-05	-0.37773617	M1	Female	trans
cg12115391_PRAMEF20	6.64E-06	3.85E-05	-0.832036423	M1	Female	trans
cg12115391_LINC01653	6.64E-06	3.85E-05	-0.832036423	M1	Female	trans
cg12115391_RN7SL274P	6.64E-06	3.85E-05	-0.256998745	M1	Female	trans
cg12115391_RNU6-266P	6.64E-06	3.85E-05	-0.832036423	M1	Female	trans
cg12115391_ENSG00000238129	6.64E-06	3.85E-05	-0.832036423	M1	Female	trans
cg14013632_ENSG00000241754	6.64E-06	3.85E-05	-0.51934768	M1	Female	trans
cg15392827_ENSG00000236503	6.64E-06	3.85E-05	0.668691514	M1	Female	trans
cg00592315_RN7SL149P	6.64E-06	3.85E-05	-0.760975439	M1	Female	trans
cg09884146_ENSG00000234683	6.64E-06	3.85E-05	0.817426394	M1	Female	trans
cg25710745_DNAJA1P5	6.64E-06	3.85E-05	-0.345019219	M1	Female	trans
cg24360513_ENSG00000228999	6.64E-06	3.85E-05	0.268495178	M1	Female	trans
cg07474672_TRGVB	6.64E-06	3.85E-05	-0.501029816	M1	Female	trans
cg13728149_SNX18P8	6.64E-06	3.85E-05	-0.550497867	M1	Female	trans
cg07994735_GPC6-AS2	6.64E-06	3.85E-05	-0.493514097	M1	Female	trans
cg19767548_ENSG00000227873	6.64E-06	3.85E-05	-0.670121221	M1	Female	trans
cg20571761_TRAV19	6.64E-06	3.85E-05	-0.538143585	M1	Female	trans
cg17725166_ENSG00000228368	6.64E-06	3.85E-05	-0.429005071	M1	Female	trans
cg19306368_MINAR2	6.64E-06	3.85E-05	0.585954472	M1	Female	trans
cg19123882_FAM90A13P	6.64E-06	3.85E-05	0.570566304	M1	Female	trans
cg01612190_RNU2-23P	6.64E-06	3.85E-05	-0.337061877	M1	Female	trans
cg09282500_RNU6-746P	6.64E-06	3.85E-05	0.608897936	M1	Female	trans
cg13234367_ENSG00000224981	6.64E-06	3.85E-05	-0.944888074	M1	Female	trans
cg24118983_EEF1A1P1	6.64E-06	3.85E-05	-0.769780262	M1	Female	trans
cg15018132_PAGE2	6.64E-06	3.85E-05	-0.697072993	M1	Female	trans
cg12878716_MUL1	6.64E-06	3.85E-05	-0.922288499	M1	Female	trans
cg14594743_ALPI	6.64E-06	3.85E-05	-0.390118601	M1	Female	trans
cg14594743_VWF	6.64E-06	3.85E-05	-0.528053086	M1	Female	trans
cg15032844_FCN1	6.64E-06	3.85E-05	-0.537427893	M1	Female	trans
cg13898771_HLA-DRB6	6.64E-06	3.85E-05	-0.551318721	M1	Female	trans
cg15306546_KRTAP13-3	6.64E-06	3.85E-05	-0.623020917	M1	Female	trans
cg04453436_Y_RNA	6.64E-06	3.85E-05	-0.808888274	M1	Female	trans
cg26404212_DEFB132	6.64E-06	3.85E-05	-0.554507264	M1	Female	trans
cg13799853_OR9G4	6.64E-06	3.85E-05	0.691173994	M1	Female	trans
cg14284424_ENSG00000233721	6.64E-06	3.85E-05	0.548953841	M1	Female	trans
cg15157699_RN7SKP285	6.64E-06	3.85E-05	-0.744286065	M1	Female	trans
cg26879339_RNU6-534P	6.64E-06	3.85E-05	-0.390344366	M1	Female	trans
cg13491296_RN7SKP27	6.64E-06	3.85E-05	0.47014511	M1	Female	trans
cg13491296_MIR218-2	6.64E-06	3.85E-05	0.299972626	M1	Female	trans
cg13491296_TRBV23OR9-2	6.64E-06	3.85E-05	0.222274545	M1	Female	trans
cg13491296_RN7SKP172	6.64E-06	3.85E-05	0.594248448	M1	Female	trans
cg13491296_DAOA	6.64E-06	3.85E-05	0.444549089	M1	Female	trans
cg13491296_MAGEB6	6.64E-06	3.85E-05	0.47014511	M1	Female	trans
cg13491296_GEMIN7P1	6.64E-06	3.85E-05	0.662418475	M1	Female	trans
cg13491296_ENSG00000226323	6.64E-06	3.85E-05	0.662418475	M1	Female	trans
cg13491296_ENSG00000226405	6.64E-06	3.85E-05	0.662418475	M1	Female	trans
cg12803615_MTCO2P23	6.64E-06	3.85E-05	-0.363488785	M1	Female	trans
cg18720828_TDRD6	6.64E-06	3.85E-05	-0.524349537	M1	Female	trans
cg10141352_MIR449A	6.64E-06	3.85E-05	-0.491814526	M1	Female	trans
cg11825892_CEACAMP8	6.64E-06	3.85E-05	-0.439943813	M1	Female	trans
cg05732866_OR8D1	6.64E-06	3.85E-05	-0.616720172	M1	Female	trans
cg05625206_MAGEB17	6.64E-06	3.85E-05	-0.281138175	M1	Female	trans
cg00490039_OR2G1P	6.64E-06	3.85E-05	-0.783703336	M1	Female	trans
cg12474980_SLC39A12	6.64E-06	3.85E-05	-0.403477807	M1	Female	trans
cg07994735_TRBVA	6.64E-06	3.85E-05	-0.749101164	M1	Female	trans
cg00558219_MIR663AHG	6.64E-06	3.85E-05	-0.752707526	M1	Female	trans
cg25849727_OR2T7	6.65E-06	3.85E-05	-0.530544914	M1	Female	trans
cg01578705_MTCYBP34	6.65E-06	3.85E-05	-0.385482516	M1	Female	trans
cg12579198_RNU6-465P	6.65E-06	3.85E-05	-0.537821324	M1	Female	trans
cg09627874_RPS15AP16	6.65E-06	3.85E-05	0.478961953	M1	Female	trans
cg26543311_MYADML	6.65E-06	3.85E-05	-0.554215077	M1	Female	trans
cg11390628_ADAM8	6.65E-06	3.85E-05	-0.857672063	M1	Female	trans
cg15031917_RNU6-40P	6.65E-06	3.85E-05	0.363401166	M1	Female	trans
cg19308375_FAM90A21P	6.65E-06	3.85E-05	0.665846304	M1	Female	trans
cg20571761_IL22	6.65E-06	3.85E-05	-0.667922404	M1	Female	trans
cg10326138_SSX2	6.65E-06	3.85E-05	-0.548653412	M1	Female	trans
cg18493115_RPL5P6	6.65E-06	3.86E-05	-0.724634677	M1	Female	trans
cg01827191_ENSG00000226812	6.65E-06	3.86E-05	0.891071532	M1	Female	trans
cg22491001_COMMD4P2	6.65E-06	3.86E-05	-0.629480239	M1	Female	trans
cg04544994_ENSG00000237356	6.65E-06	3.86E-05	-0.761622007	M1	Female	trans
cg27582739_RN7SL634P	6.65E-06	3.86E-05	0.835385503	M1	Female	trans
cg17725166_DHDDS-AS1	6.65E-06	3.86E-05	-0.398525404	M1	Female	trans
cg22203300_MRGPRF	6.65E-06	3.86E-05	-1.16459825	M1	Female	trans
cg25765570_RPL27AP3	6.65E-06	3.86E-05	-0.603176714	M1	Female	trans
cg25765570_ENSG00000226426	6.65E-06	3.86E-05	-0.208022635	M1	Female	trans
cg25765570_RPS29P8	6.65E-06	3.86E-05	-0.620655736	M1	Female	trans
cg25765570_FAM237A	6.65E-06	3.86E-05	-0.44050441	M1	Female	trans
cg25765570_H3P11	6.65E-06	3.86E-05	-0.222336	M1	Female	trans
cg25765570_RNU4-11P	6.65E-06	3.86E-05	-0.620655736	M1	Female	trans
cg25765570_HLA-N	6.65E-06	3.86E-05	-0.44050441	M1	Female	trans
cg25765570_RNU6-869P	6.65E-06	3.86E-05	-0.620655736	M1	Female	trans
cg25765570_RNU6-940P	6.65E-06	3.86E-05	-0.189576016	M1	Female	trans
cg25765570_CNOT4P1	6.65E-06	3.86E-05	-0.2368524	M1	Female	trans
cg25765570_RN7SKP3	6.65E-06	3.86E-05	-0.347864183	M1	Female	trans
cg25765570_HSFY1P1	6.65E-06	3.86E-05	-0.620655736	M1	Female	trans
cg25765570_RPL7P58	6.65E-06	3.86E-05	-0.44050441	M1	Female	trans
cg25765570_ENSG00000225258	6.65E-06	3.86E-05	-0.620655736	M1	Female	trans
cg25765570_ENSG00000225906	6.65E-06	3.86E-05	-0.44050441	M1	Female	trans
cg25765570_RNU7-7P	6.65E-06	3.86E-05	-0.230056781	M1	Female	trans
cg25765570_ENSG00000217120	6.65E-06	3.86E-05	-0.25496036	M1	Female	trans
cg20803916_STMND1	6.65E-06	3.86E-05	-0.554467245	M1	Female	trans
cg18701685_KRT14	6.65E-06	3.86E-05	0.501005738	M1	Female	trans
cg09048129_TRAV34	6.65E-06	3.86E-05	0.160989679	M1	Female	trans
cg25445017_ENSG00000228286	6.65E-06	3.86E-05	0.434563046	M1	Female	trans
cg19273773_RRAS2P2	6.65E-06	3.86E-05	0.353216884	M1	Female	trans
cg11916219_IFITM2	6.65E-06	3.86E-05	0.479788041	M1	Female	trans
cg04487202_RNA5SP323	6.65E-06	3.86E-05	-0.719335991	M1	Female	trans
cg13728149_FAM43B	6.65E-06	3.86E-05	-0.451047761	M1	Female	trans
cg22052566_RN7SKP170	6.65E-06	3.86E-05	0.742749778	M1	Female	trans
cg18811157_RPS2P1	6.65E-06	3.86E-05	-0.628869523	M1	Female	trans
cg22609539_CNGB3	6.65E-06	3.86E-05	-0.860870965	M1	Female	trans
cg26414417_RNU1-124P	6.65E-06	3.86E-05	-0.582866556	M1	Female	trans
cg22762615_HMGN2P24	6.65E-06	3.86E-05	0.598085635	M1	Female	trans
cg26221491_NCR2	6.65E-06	3.86E-05	-0.657642448	M1	Female	trans
cg11541881_RN7SKP63	6.65E-06	3.86E-05	-0.646076341	M1	Female	trans
cg02990361_LRRC8A	6.65E-06	3.86E-05	0.632604168	M1	Female	trans
cg24949324_PSMD10P2	6.65E-06	3.86E-05	-0.717294947	M1	Female	trans
cg00711529_RN7SL184P	6.65E-06	3.86E-05	-0.913936055	M1	Female	trans
cg00066022_AZGP1P2	6.65E-06	3.86E-05	-0.518352216	M1	Female	trans
cg23355166_SEPTIN14P3	6.65E-06	3.86E-05	-0.609820266	M1	Female	trans
cg13458720_ZNF622P1	6.65E-06	3.86E-05	-0.3976325	M1	Female	trans
cg06836895_IL17B	6.65E-06	3.86E-05	-0.411438885	M1	Female	trans
cg06736785_EMC10	6.65E-06	3.86E-05	-0.639796679	M1	Female	trans
cg15469284_RANP2	6.65E-06	3.86E-05	-0.668090483	M1	Female	trans
cg06854495_ENSG00000223563	6.65E-06	3.86E-05	-0.662611328	M1	Female	trans
cg18266472_KATNBL1P2	6.65E-06	3.86E-05	0.412412341	M1	Female	trans
cg22801868_RN7SKP63	6.65E-06	3.86E-05	0.482740231	M1	Female	trans
cg26788903_RNA5SP453	6.65E-06	3.86E-05	-0.507801732	M1	Female	trans
cg14398342_ENSG00000225337	6.65E-06	3.86E-05	-0.612803213	M1	Female	trans
cg25293880_IGLV3-4	6.65E-06	3.86E-05	-0.484936227	M1	Female	trans
cg19194405_VN1R3	6.65E-06	3.86E-05	-0.686605201	M1	Female	trans
cg12910951_MS4A1	6.65E-06	3.86E-05	0.232376981	M1	Female	trans
cg03597063_RPS27P18	6.65E-06	3.86E-05	-0.529176636	M1	Female	trans
cg01055696_SOST	6.65E-06	3.86E-05	-0.632106056	M1	Female	trans
cg02265810_OR1F1	6.65E-06	3.86E-05	-0.535912231	M1	Female	trans
cg02579706_MTND4P20	6.65E-06	3.86E-05	-0.406827772	M1	Female	trans
cg02567454_MAFA	6.65E-06	3.86E-05	-0.638700906	M1	Female	trans
cg01791737_PGK1P1	6.65E-06	3.86E-05	0.378022794	M1	Female	trans
cg11341215_ENSG00000224626	6.66E-06	3.86E-05	-0.550336491	M1	Female	trans
cg11341215_ST18	6.66E-06	3.86E-05	-0.670888933	M1	Female	trans
cg09627874_DNM3OS	6.66E-06	3.86E-05	0.477793664	M1	Female	trans
cg16409707_ENSG00000229262	6.66E-06	3.86E-05	0.638595219	M1	Female	trans
cg25505551_LGI2	6.66E-06	3.86E-05	-0.26462315	M1	Female	trans
cg23328556_PAFAH1B2P1	6.66E-06	3.86E-05	-0.720278761	M1	Female	trans
cg16328106_RNU6-517P	6.66E-06	3.86E-05	0.56104041	M1	Female	trans
cg02931193_HAO1	6.66E-06	3.86E-05	-0.421734039	M1	Female	trans
cg05704719_ETF1P3	6.66E-06	3.86E-05	-0.459010272	M1	Female	trans
cg24952959_RNA5SP111	6.66E-06	3.86E-05	0.672489865	M1	Female	trans
cg16328558_ENSG00000235168	6.66E-06	3.86E-05	-0.577132623	M1	Female	trans
cg22843488_NPY5R	6.66E-06	3.86E-05	-0.567182128	M1	Female	trans
cg09795688_CYP1B1-AS1	6.66E-06	3.86E-05	-0.827379026	M1	Female	trans
cg04608916_ENSG00000229112	6.66E-06	3.86E-05	-0.440685755	M1	Female	trans
cg16360278_PTGIS	6.66E-06	3.86E-05	0.482241349	M1	Female	trans
cg04070200_RNU6-66P	6.66E-06	3.86E-05	-0.482342771	M1	Female	trans
cg03301354_AHNAK2	6.66E-06	3.86E-05	-0.592591111	M1	Female	trans
cg04101572_RNU6-370P	6.66E-06	3.86E-05	-0.721909112	M1	Female	trans
cg20451596_S100A7	6.66E-06	3.86E-05	-0.499980655	M1	Female	trans
cg12793111_MIR16-2	6.66E-06	3.86E-05	-0.399091384	M1	Female	trans
cg09861922_ENSG00000223761	6.66E-06	3.86E-05	-0.628742527	M1	Female	trans
cg08636573_MRPL50P1	6.66E-06	3.86E-05	-0.627705812	M1	Female	trans
cg09789229_ACSL6-AS1	6.66E-06	3.86E-05	-0.762698408	M1	Female	trans
cg16959364_SLC25A5P7	6.66E-06	3.86E-05	-0.491730141	M1	Female	trans
cg25040746_RPS2P28	6.66E-06	3.86E-05	-0.606500275	M1	Female	trans
cg10973043_MALRD1	6.66E-06	3.86E-05	-0.33813276	M1	Female	trans
cg19506623_TRIM43	6.66E-06	3.86E-05	-0.510926403	M1	Female	trans
cg09929408_LINC00351	6.66E-06	3.86E-05	-0.539970916	M1	Female	trans
cg15644305_ENSG00000228403	6.66E-06	3.86E-05	-0.479194157	M1	Female	trans
cg18391514_RPL10L	6.66E-06	3.86E-05	-0.52328472	M1	Female	trans
cg03702660_MIR620	6.66E-06	3.86E-05	-0.472169174	M1	Female	trans
cg01494083_ENSG00000213727	6.66E-06	3.86E-05	-0.457216058	M1	Female	trans
cg26356782_ENSG00000228005	6.66E-06	3.86E-05	-0.548126537	M1	Female	trans
cg20295071_ENSG00000233407	6.66E-06	3.86E-05	0.461785553	M1	Female	trans
cg02531859_ENSG00000230834	6.66E-06	3.86E-05	-0.418345726	M1	Female	trans
cg02616251_MIR16-1	6.66E-06	3.86E-05	-0.639925647	M1	Female	trans
cg00935234_ENSG00000232086	6.66E-06	3.86E-05	-0.653013981	M1	Female	trans
cg15175351_ENSG00000237409	6.66E-06	3.86E-05	-0.514819386	M1	Female	trans
cg24377657_GSE1	6.66E-06	3.86E-05	0.382161317	M1	Female	trans
cg01655577_TDRD12	6.66E-06	3.86E-05	-0.899950841	M1	Female	trans
cg02303400_DSC3	6.66E-06	3.86E-05	-0.554121748	M1	Female	trans
cg00047667_ENSG00000230212	6.66E-06	3.86E-05	-0.533494884	M1	Female	trans
cg09830308_SLC25A52	6.66E-06	3.86E-05	0.738603456	M1	Female	trans
cg27289463_LINC01248	6.67E-06	3.86E-05	1.137486544	M1	Female	trans
cg04751533_BPIFB5P	6.67E-06	3.86E-05	-0.599107227	M1	Female	trans
cg02990361_TBX19	6.67E-06	3.86E-05	0.58869088	M1	Female	trans
cg09575750_PRRG1	6.67E-06	3.86E-05	-0.572646624	M1	Female	trans
cg06743283_OR51A9P	6.67E-06	3.86E-05	-0.627687644	M1	Female	trans
cg02621636_RPSAP7	6.67E-06	3.86E-05	-0.65192599	M1	Female	trans
cg02775254_HNF4A-AS1	6.67E-06	3.86E-05	-0.447518875	M1	Female	trans
cg15001930_LINCMD1	6.67E-06	3.86E-05	-0.572374126	M1	Female	trans
cg09024862_ENSG00000237478	6.67E-06	3.86E-05	-0.701733383	M1	Female	trans
cg09272186_PTGER3	6.67E-06	3.86E-05	-0.552679898	M1	Female	trans
cg20820810_DCAF12L1	6.67E-06	3.86E-05	-1.743939151	M1	Female	trans
cg21830932_ENSG00000226506	6.67E-06	3.86E-05	-0.645917654	M1	Female	trans
cg12571007_TMEM212-IT1	6.67E-06	3.86E-05	-0.441394352	M1	Female	trans
cg22646311_ENSG00000232716	6.67E-06	3.86E-05	0.53399798	M1	Female	trans
cg17947922_GRHL3	6.67E-06	3.86E-05	-0.664629583	M1	Female	trans
cg17853667_SPAG11B	6.67E-06	3.86E-05	-0.533608315	M1	Female	trans
cg17853667_SPAG11A	6.67E-06	3.86E-05	-0.533608315	M1	Female	trans
cg14930498_ENSG00000189229	6.67E-06	3.86E-05	-0.526210961	M1	Female	trans
cg01479912_U8	6.67E-06	3.86E-05	0.500263865	M1	Female	trans
cg22814961_ROBO2P1	6.67E-06	3.87E-05	0.551491991	M1	Female	trans
cg14417873_MIR567	6.67E-06	3.87E-05	-0.477440152	M1	Female	trans
cg16175752_LINC01620	6.67E-06	3.87E-05	-0.712585917	M1	Female	trans
cg17918676_HOXD1	6.67E-06	3.87E-05	-0.496423065	M1	Female	trans
cg24829772_LINC01961	6.67E-06	3.87E-05	-0.463371832	M1	Female	trans
cg25953919_RN7SL83P	6.67E-06	3.87E-05	-0.573769566	M1	Female	trans
cg24430871_EIF2AP4	6.67E-06	3.87E-05	-0.570785465	M1	Female	trans
cg17600784_ENSG00000235036	6.67E-06	3.87E-05	-0.423609811	M1	Female	trans
cg13799853_SACS-AS1	6.67E-06	3.87E-05	0.552544782	M1	Female	trans
cg09651708_NF1P5	6.67E-06	3.87E-05	-0.574487499	M1	Female	trans
cg05625206_MIR7-3HG	6.67E-06	3.87E-05	-0.516697851	M1	Female	trans
cg01591369_RNA5SP240	6.67E-06	3.87E-05	-0.465410858	M1	Female	trans
cg26985471_PLCG2	6.67E-06	3.87E-05	-0.546798319	M1	Female	trans
cg08245275_TBXT	6.67E-06	3.87E-05	-0.442333388	M1	Female	trans
cg07110166_OR5AS1	6.67E-06	3.87E-05	-0.750817798	M1	Female	trans
cg26356782_ATXN3L	6.67E-06	3.87E-05	-0.425971322	M1	Female	trans
cg11390628_ZNF806	6.67E-06	3.87E-05	-0.716020313	M1	Female	trans
cg24007800_ENSG00000235158	6.67E-06	3.87E-05	-0.467741169	M1	Female	trans
cg22183057_NRG3	6.67E-06	3.87E-05	-0.48492429	M1	Female	trans
cg12652780_LINC01939	6.67E-06	3.87E-05	-0.544589187	M1	Female	trans
cg11501596_ENSG00000236847	6.67E-06	3.87E-05	-0.240863695	M1	Female	trans
cg02303400_OR6M1	6.67E-06	3.87E-05	-0.486634332	M1	Female	trans
cg15542496_MIR548P	6.67E-06	3.87E-05	-0.492751117	M1	Female	trans
cg03272877_CEP126	6.67E-06	3.87E-05	0.776555443	M1	Female	trans
cg24377657_MGAT4FP	6.67E-06	3.87E-05	0.436935218	M1	Female	trans
cg05798111_ENSG00000219559	6.67E-06	3.87E-05	-0.538639653	M1	Female	trans
cg04571903_ENSG00000240535	6.67E-06	3.87E-05	-0.561400199	M1	Female	trans
cg02707593_ENSG00000228596	6.67E-06	3.87E-05	-0.509803963	M1	Female	trans
cg14646214_MSN	6.67E-06	3.87E-05	-0.686541367	M1	Female	trans
cg00758881_LINC00407	6.67E-06	3.87E-05	0.439765938	M1	Female	trans
cg13404427_TRBV5-5	6.67E-06	3.87E-05	-0.489236424	M1	Female	trans
cg00406188_CSN2	6.67E-06	3.87E-05	-0.75085438	M1	Female	trans
cg07718321_ENSG00000212149	6.67E-06	3.87E-05	1.527180654	M1	Female	trans
cg08046581_ENSG00000235994	6.68E-06	3.87E-05	-0.468147013	M1	Female	trans
cg12034111_FAM238A	6.68E-06	3.87E-05	-0.528797029	M1	Female	trans
cg20150659_XKR4	6.68E-06	3.87E-05	-0.878124271	M1	Female	trans
cg13006655_PANTR1	6.68E-06	3.87E-05	-0.477173221	M1	Female	trans
cg12421834_EP400	6.68E-06	3.87E-05	0.533723488	M1	Female	trans
cg08160477_CYP1A1	6.68E-06	3.87E-05	-0.666579857	M1	Female	trans
cg27661571_ENSG00000230973	6.68E-06	3.87E-05	-0.352321588	M1	Female	trans
cg11156873_PIF1	6.68E-06	3.87E-05	-0.464220158	M1	Female	trans
cg24749559_USP9YP14	6.68E-06	3.87E-05	0.709886805	M1	Female	trans
cg20803916_OR13D2P	6.68E-06	3.87E-05	-0.3946121	M1	Female	trans
cg03702660_SNORD61	6.68E-06	3.87E-05	-0.448831257	M1	Female	trans
cg25317319_ENSG00000234586	6.68E-06	3.87E-05	-0.613792836	M1	Female	trans
cg03637781_SSU72P6	6.68E-06	3.87E-05	0.385794165	M1	Female	trans
cg20683445_ENSG00000233339	6.68E-06	3.87E-05	-0.501832406	M1	Female	trans
cg05498337_PAFAH1B2P1	6.68E-06	3.87E-05	-0.695078302	M1	Female	trans
cg13322601_CUBNP3	6.68E-06	3.87E-05	-0.491630174	M1	Female	trans
cg02288294_OR1L6	6.68E-06	3.87E-05	-0.463302926	M1	Female	trans
cg11390628_LILRB2	6.68E-06	3.87E-05	-0.902361215	M1	Female	trans
cg20910935_OR51D1	6.68E-06	3.87E-05	-0.48180054	M1	Female	trans
cg26162150_AICDA	6.68E-06	3.87E-05	0.096281457	M1	Female	trans
cg19412031_TVP23C	6.68E-06	3.87E-05	0.485683456	M1	Female	trans
cg07994735_SDHDP4	6.68E-06	3.87E-05	-0.5504967	M1	Female	trans
cg06452518_IFNA4	6.68E-06	3.87E-05	0.692832015	M1	Female	trans
cg04667681_TAS2R3	6.68E-06	3.87E-05	-0.461444109	M1	Female	trans
cg27399957_PIPSL	6.68E-06	3.87E-05	-0.721060049	M1	Female	trans
cg23233802_PRSS40A	6.68E-06	3.87E-05	-0.414915116	M1	Female	trans
cg15197135_OR14K1	6.68E-06	3.87E-05	-0.503980655	M1	Female	trans
cg15542496_FCGR1A	6.68E-06	3.87E-05	-0.56084687	M1	Female	trans
cg03771702_RNU6-1077P	6.68E-06	3.87E-05	-0.485927406	M1	Female	trans
cg10678896_ENSG00000237666	6.68E-06	3.87E-05	-0.37400228	M1	Female	trans
cg24525578_CBLN4	6.68E-06	3.87E-05	-0.440259189	M1	Female	trans
cg13799853_RTP1	6.68E-06	3.87E-05	0.675349045	M1	Female	trans
cg16515500_NCF4	6.68E-06	3.87E-05	-0.794752863	M1	Female	trans
cg22278087_OR5BH1P	6.68E-06	3.87E-05	0.63981377	M1	Female	trans
cg09658813_MIR23B	6.68E-06	3.87E-05	-0.737772473	M1	Female	trans
cg00117961_ENSG00000227479	6.68E-06	3.87E-05	-0.804616956	M1	Female	trans
cg10664162_PLA2G7	6.68E-06	3.87E-05	-0.827536834	M1	Female	trans
cg23155884_NR1H5P	6.68E-06	3.87E-05	-0.351575126	M1	Female	trans
cg20638896_EMP3	6.68E-06	3.87E-05	-0.923026144	M1	Female	trans
cg09760986_IGKV1D-8	6.68E-06	3.87E-05	-0.323495296	M1	Female	trans
cg02799565_ENSG00000215905	6.68E-06	3.87E-05	-0.516352926	M1	Female	trans
cg00312344_RN7SL567P	6.68E-06	3.87E-05	-0.622895365	M1	Female	trans
cg26329715_MIR644A	6.68E-06	3.87E-05	0.538099103	M1	Female	trans
cg24863484_KLRC1	6.68E-06	3.87E-05	-0.52910259	M1	Female	trans
cg16770243_RNU6-950P	6.68E-06	3.87E-05	-0.767220617	M1	Female	trans
cg16770243_ENSG00000232930	6.68E-06	3.87E-05	-0.546601351	M1	Female	trans
cg00827973_ADH5P3	6.68E-06	3.87E-05	-0.444189095	M1	Female	trans
cg27015302_SPATA31D3	6.68E-06	3.87E-05	-0.317557636	M1	Female	trans
cg25037011_ENSG00000223342	6.68E-06	3.87E-05	0.665794756	M1	Female	trans
cg20007465_TRBV7-5	6.68E-06	3.87E-05	0.447410409	M1	Female	trans
cg09519349_ENSG00000243089	6.68E-06	3.87E-05	-0.460305117	M1	Female	trans
cg22626897_SLC25A24P2	6.68E-06	3.87E-05	-0.651236194	M1	Female	trans
cg18160046_PPIAP7	6.68E-06	3.87E-05	-0.848291393	M1	Female	trans
cg04343263_GALNT17	6.68E-06	3.87E-05	-0.460827231	M1	Female	trans
cg23121887_RN7SL741P	6.68E-06	3.87E-05	-0.454180372	M1	Female	trans
cg04750027_OR3A2	6.69E-06	3.87E-05	-0.537607164	M1	Female	trans
cg24866437_C10orf99	6.69E-06	3.87E-05	-0.466340513	M1	Female	trans
cg07718321_GALNTL5	6.69E-06	3.87E-05	1.045873817	M1	Female	trans
cg22203300_AGXT2	6.69E-06	3.87E-05	-1.255841435	M1	Female	trans
cg22876699_RN7SKP121	6.69E-06	3.87E-05	0.320558066	M1	Female	trans
cg01100542_HTR1F	6.69E-06	3.87E-05	-0.964236188	M1	Female	trans
cg22702814_GPR141	6.69E-06	3.87E-05	-0.4807609	M1	Female	trans
cg18890249_CRNN	6.69E-06	3.87E-05	-0.788072562	M1	Female	trans
cg12474980_OR52P2P	6.69E-06	3.87E-05	-0.411687608	M1	Female	trans
cg03294149_ENSG00000218561	6.69E-06	3.87E-05	0.682138282	M1	Female	trans
cg03294149_PRAMEF2	6.69E-06	3.87E-05	0.760390711	M1	Female	trans
cg03294149_RNA5-8SP5	6.69E-06	3.87E-05	0.760390711	M1	Female	trans
cg03294149_LINC02032	6.69E-06	3.87E-05	0.328575017	M1	Female	trans
cg03294149_LINC00841	6.69E-06	3.87E-05	0.42618263	M1	Female	trans
cg03294149_BRI3P2	6.69E-06	3.87E-05	0.760390711	M1	Female	trans
cg03294149_RN7SL601P	6.69E-06	3.87E-05	0.760390711	M1	Female	trans
cg03294149_U3	6.69E-06	3.87E-05	0.760390711	M1	Female	trans
cg03294149_ENSG00000234391	6.69E-06	3.87E-05	0.760390711	M1	Female	trans
cg02444715_IMMTP1	6.69E-06	3.87E-05	-0.466347356	M1	Female	trans
cg01610685_USP41	6.69E-06	3.87E-05	-0.312303149	M1	Female	trans
cg17725166_ENSG00000214093	6.69E-06	3.87E-05	-0.447773805	M1	Female	trans
cg25181525_MTND5P30	6.69E-06	3.87E-05	-0.673697093	M1	Female	trans
cg25181525_RNU1-18P	6.69E-06	3.87E-05	-0.391872791	M1	Female	trans
cg25181525_RN7SL705P	6.69E-06	3.87E-05	-0.673697093	M1	Female	trans
cg25181525_HMGN1P32	6.69E-06	3.87E-05	-0.391872791	M1	Female	trans
cg25181525_MRPS16P2	6.69E-06	3.87E-05	-0.673697093	M1	Female	trans
cg25181525_ENSG00000108516	6.69E-06	3.87E-05	-0.553498642	M1	Female	trans
cg25181525_ENSG00000228790	6.69E-06	3.87E-05	-0.673697093	M1	Female	trans
cg25181525_ENSG00000234441	6.69E-06	3.87E-05	-0.665330395	M1	Female	trans
cg25181525_ENSG00000234768	6.69E-06	3.87E-05	-0.673697093	M1	Female	trans
cg25181525_DPH3P2	6.69E-06	3.87E-05	-0.673697093	M1	Female	trans
cg25181525_MRPS18BP1	6.69E-06	3.87E-05	-0.47815	M1	Female	trans
cg25181525_MT4	6.69E-06	3.87E-05	-0.47815	M1	Female	trans
cg25181525_ENSG00000230977	6.69E-06	3.87E-05	-0.47815	M1	Female	trans
cg25181525_ENSG00000239622	6.69E-06	3.87E-05	-0.47815	M1	Female	trans
cg19467576_ENSG00000238232	6.69E-06	3.87E-05	-0.329986682	M1	Female	trans
cg09235504_ENSG00000203392	6.69E-06	3.87E-05	-0.44338745	M1	Female	trans
cg07914267_RNU6-72P	6.69E-06	3.87E-05	-0.550068218	M1	Female	trans
cg26397178_ENSG00000203565	6.69E-06	3.87E-05	-0.628697648	M1	Female	trans
cg00393585_PRB3	6.69E-06	3.87E-05	0.028494551	M1	Female	trans
cg14836984_RPSAP11	6.69E-06	3.88E-05	-0.596944233	M1	Female	trans
cg17604362_ENSG00000236385	6.69E-06	3.88E-05	-0.899597085	M1	Female	trans
cg25271009_ENSG00000242162	6.69E-06	3.88E-05	-0.507891673	M1	Female	trans
cg18266472_ENSG00000235347	6.69E-06	3.88E-05	0.363641638	M1	Female	trans
cg20942887_ENSG00000241490	6.69E-06	3.88E-05	-0.329770319	M1	Female	trans
cg04701596_TCEA1P1	6.69E-06	3.88E-05	-0.410181264	M1	Female	trans
cg10499042_UBE2WP1	6.69E-06	3.88E-05	-0.309255732	M1	Female	trans
cg18834259_ESPL1	6.69E-06	3.88E-05	0.525440738	M1	Female	trans
cg04667681_ELOCP36	6.69E-06	3.88E-05	-0.456225119	M1	Female	trans
cg00592315_ELAVL3	6.69E-06	3.88E-05	-0.714339411	M1	Female	trans
cg20344908_KRT18P27	6.69E-06	3.88E-05	-0.450699127	M1	Female	trans
cg17364850_RPL31P28	6.69E-06	3.88E-05	-0.582970894	M1	Female	trans
cg03743462_KRT2	6.69E-06	3.88E-05	-0.903183232	M1	Female	trans
cg08476832_MUC7	6.69E-06	3.88E-05	-0.545628543	M1	Female	trans
cg08073629_P2RY6	6.69E-06	3.88E-05	-0.547148785	M1	Female	trans
cg15756601_SNORD18	6.69E-06	3.88E-05	-0.265421078	M1	Female	trans
cg14181874_RNA5SP292	6.69E-06	3.88E-05	-0.17868595	M1	Female	trans
cg25841491_MTCO3P17	6.69E-06	3.88E-05	-0.438063678	M1	Female	trans
cg26383965_ENSG00000235494	6.69E-06	3.88E-05	-0.400627158	M1	Female	trans
cg17310105_BOD1L2	6.69E-06	3.88E-05	-0.567605174	M1	Female	trans
cg21578644_RPS27P12	6.69E-06	3.88E-05	-0.609647406	M1	Female	trans
cg26162150_PSAT1P3	6.69E-06	3.88E-05	0.354593878	M1	Female	trans
cg14332079_LINC01761	6.69E-06	3.88E-05	0.440983762	M1	Female	trans
cg14332079_RNU6-788P	6.69E-06	3.88E-05	0.440983762	M1	Female	trans
cg14332079_RN7SKP28	6.69E-06	3.88E-05	0.657105814	M1	Female	trans
cg14332079_SNORD36A	6.69E-06	3.88E-05	0.402928165	M1	Female	trans
cg14332079_ENSG00000239137	6.69E-06	3.88E-05	0.657105814	M1	Female	trans
cg14332079_TYRL	6.69E-06	3.88E-05	0.291917108	M1	Female	trans
cg14332079_RNA5SP428	6.69E-06	3.88E-05	0.657105814	M1	Female	trans
cg14332079_RNU6-1326P	6.69E-06	3.88E-05	0.657105814	M1	Female	trans
cg18811157_ENSG00000103200	6.69E-06	3.88E-05	-0.525678486	M1	Female	trans
cg11921888_KCNQ1DN	6.70E-06	3.88E-05	-0.571056147	M1	Female	trans
cg15541606_OR4D5	6.70E-06	3.88E-05	0.623887488	M1	Female	trans
cg08498272_SPRR1A	6.70E-06	3.88E-05	-0.750764753	M1	Female	trans
cg11382248_RPL9P14	6.70E-06	3.88E-05	-0.59251235	M1	Female	trans
cg07320976_ATP11AUN	6.70E-06	3.88E-05	-0.451925428	M1	Female	trans
cg17669549_SCP2D1-AS1	6.70E-06	3.88E-05	-0.442469855	M1	Female	trans
cg27436767_SLC35C2P1	6.70E-06	3.88E-05	-0.648764982	M1	Female	trans
cg00406188_RHCG	6.70E-06	3.88E-05	-0.814612426	M1	Female	trans
cg18455405_BLK	6.70E-06	3.88E-05	-0.291310736	M1	Female	trans
cg09700868_VMO1	6.70E-06	3.88E-05	-0.458571056	M1	Female	trans
cg19579176_ENSG00000218173	6.70E-06	3.88E-05	-0.652607066	M1	Female	trans
cg12571007_RNGTTP1	6.70E-06	3.88E-05	-0.404764438	M1	Female	trans
cg17296658_SNORC	6.70E-06	3.88E-05	-0.332475876	M1	Female	trans
cg15505534_DRD5P2	6.70E-06	3.88E-05	-0.872969932	M1	Female	trans
cg25037011_VTRNA1-3	6.70E-06	3.88E-05	0.762064253	M1	Female	trans
cg14815329_CADM2-AS2	6.70E-06	3.88E-05	-0.175224792	M1	Female	trans
cg14044167_TDRD6	6.70E-06	3.88E-05	-0.599865411	M1	Female	trans
cg14919558_ENSG00000223808	6.70E-06	3.88E-05	0.53376354	M1	Female	trans
cg23973115_RNA5SP128	6.70E-06	3.88E-05	-0.366515092	M1	Female	trans
cg16237262_ENSG00000232528	6.70E-06	3.88E-05	-0.544132391	M1	Female	trans
cg06620353_NOTUM	6.70E-06	3.88E-05	-0.407017109	M1	Female	trans
cg15411736_WT1	6.70E-06	3.88E-05	-0.653086724	M1	Female	trans
cg15644305_ELMO1-AS1	6.70E-06	3.88E-05	-0.508840272	M1	Female	trans
cg18174486_LINC02023	6.70E-06	3.88E-05	-0.700903407	M1	Female	trans
cg18054408_RNU6-906P	6.70E-06	3.88E-05	-0.514666451	M1	Female	trans
cg25706257_LINC02810	6.70E-06	3.88E-05	-0.585969298	M1	Female	trans
cg25706257_RNVU1-17	6.70E-06	3.88E-05	-0.616291754	M1	Female	trans
cg25706257_GEMIN2P1	6.70E-06	3.88E-05	-0.616291754	M1	Female	trans
cg25706257_HMGB1P26	6.70E-06	3.88E-05	-0.235187033	M1	Female	trans
cg25706257_MYCNUT	6.70E-06	3.88E-05	-0.616291754	M1	Female	trans
cg25706257_SUCLA2P2	6.70E-06	3.88E-05	-0.206796722	M1	Female	trans
cg25706257_RNU7-182P	6.70E-06	3.88E-05	-0.616291754	M1	Female	trans
cg25706257_HOXD4	6.70E-06	3.88E-05	-0.437407116	M1	Female	trans
cg25706257_HAGLROS	6.70E-06	3.88E-05	-0.616291754	M1	Female	trans
cg25706257_C3orf85	6.70E-06	3.88E-05	-0.616291754	M1	Female	trans
cg25706257_LINC02433	6.70E-06	3.88E-05	-0.552868666	M1	Female	trans
cg25706257_RN7SL415P	6.70E-06	3.88E-05	-0.616291754	M1	Female	trans
cg25706257_DYNLL1P7	6.70E-06	3.88E-05	-0.616291754	M1	Female	trans
cg25706257_DEFB107B	6.70E-06	3.88E-05	-0.552868666	M1	Female	trans
cg25706257_LINC00208	6.70E-06	3.88E-05	-0.616291754	M1	Female	trans
cg25706257_PAEP	6.70E-06	3.88E-05	-0.616291754	M1	Female	trans
cg25706257_LINC02668	6.70E-06	3.88E-05	-0.616291754	M1	Female	trans
cg25706257_RPL39P25	6.70E-06	3.88E-05	-0.437407116	M1	Female	trans
cg25706257_RPS7P9	6.70E-06	3.88E-05	-0.616291754	M1	Female	trans
cg25706257_LBX1-AS1	6.70E-06	3.88E-05	-0.552868666	M1	Female	trans
cg25706257_OR4C4P	6.70E-06	3.88E-05	-0.616291754	M1	Female	trans
cg25706257_RNU6-1175P	6.70E-06	3.88E-05	-0.616291754	M1	Female	trans
cg25706257_DNAJA1P1	6.70E-06	3.88E-05	-0.616291754	M1	Female	trans
cg25706257_RPS6P23	6.70E-06	3.88E-05	-0.358481537	M1	Female	trans
cg25706257_LINC00917	6.70E-06	3.88E-05	-0.437407116	M1	Female	trans
cg25706257_RNA5SP478	6.70E-06	3.88E-05	-0.540619898	M1	Female	trans
cg25706257_KRTAP12-3	6.70E-06	3.88E-05	-0.616291754	M1	Female	trans
cg25706257_ENSG00000213940	6.70E-06	3.88E-05	-0.616291754	M1	Female	trans
cg25706257_MAGEB1	6.70E-06	3.88E-05	-0.616291754	M1	Female	trans
cg25706257_ENSG00000226566	6.70E-06	3.88E-05	-0.616291754	M1	Female	trans
cg25706257_ENSG00000228373	6.70E-06	3.88E-05	-0.616291754	M1	Female	trans
cg25706257_ENSG00000228776	6.70E-06	3.88E-05	-0.552868666	M1	Female	trans
cg25706257_ENSG00000231600	6.70E-06	3.88E-05	-0.437407116	M1	Female	trans
cg25706257_ENSG00000235463	6.70E-06	3.88E-05	-0.206796722	M1	Female	trans
cg25706257_ENSG00000240738	6.70E-06	3.88E-05	-0.616291754	M1	Female	trans
cg25706257_PHOX2B	6.70E-06	3.88E-05	-0.598935631	M1	Female	trans
cg25706257_HOTAIR	6.70E-06	3.88E-05	-0.413593443	M1	Female	trans
cg25706257_RPS16P9	6.70E-06	3.88E-05	-0.598935631	M1	Female	trans
cg25706257_ENSG00000237262	6.70E-06	3.88E-05	-0.413593443	M1	Female	trans
cg27399957_ENSG00000223593	6.70E-06	3.88E-05	-0.807041413	M1	Female	trans
cg06803201_MRPS5P3	6.70E-06	3.88E-05	0.450767202	M1	Female	trans
cg13614887_RNU6-219P	6.70E-06	3.88E-05	-0.786263037	M1	Female	trans
cg20973649_ASCL3	6.70E-06	3.88E-05	-0.642015731	M1	Female	trans
cg19383909_SNAP91	6.70E-06	3.88E-05	-0.558250295	M1	Female	trans
cg20491223_ENSG00000237870	6.70E-06	3.88E-05	0.494953669	M1	Female	trans
cg14369518_RNU6-973P	6.70E-06	3.88E-05	-0.538555326	M1	Female	trans
cg26822175_SPDYC	6.70E-06	3.88E-05	-0.416145385	M1	Female	trans
cg02096001_LINC01069	6.70E-06	3.88E-05	0.53494153	M1	Female	trans
cg03397234_RN7SL517P	6.70E-06	3.88E-05	0.668451727	M1	Female	trans
cg18321929_ENSG00000226542	6.70E-06	3.88E-05	-0.722192849	M1	Female	trans
cg03272877_ZRANB2-AS2	6.70E-06	3.88E-05	0.768365606	M1	Female	trans
cg20426275_FANCD2P2	6.70E-06	3.88E-05	-0.447228221	M1	Female	trans
cg01742177_DCD	6.70E-06	3.88E-05	-0.508001992	M1	Female	trans
cg10653573_CCDC12P1	6.70E-06	3.88E-05	-0.490793306	M1	Female	trans
cg22827011_ADAM3A	6.70E-06	3.88E-05	-0.461896951	M1	Female	trans
cg15372372_SCGB1D4	6.70E-06	3.88E-05	-0.509093365	M1	Female	trans
cg25578798_TCL6	6.70E-06	3.88E-05	-0.522264099	M1	Female	trans
cg19455396_RNU6-206P	6.70E-06	3.88E-05	-0.434841847	M1	Female	trans
cg08661992_IQCB2P	6.70E-06	3.88E-05	-0.446953883	M1	Female	trans
cg10723869_CCDC18	6.70E-06	3.88E-05	-0.894214696	M1	Female	trans
cg06743283_CDH13	6.70E-06	3.88E-05	-0.488229992	M1	Female	trans
cg25215565_ZIK1P1	6.70E-06	3.88E-05	-0.698723549	M1	Female	trans
cg17121694_EEF1A1P14	6.70E-06	3.88E-05	-0.399854428	M1	Female	trans
cg13716788_PGM5	6.70E-06	3.88E-05	-0.438564605	M1	Female	trans
cg24863484_ENSG00000236468	6.70E-06	3.88E-05	-0.662618441	M1	Female	trans
cg09385285_RNU6-1222P	6.70E-06	3.88E-05	-0.651933218	M1	Female	trans
cg13978534_C16orf92	6.70E-06	3.88E-05	0.417561518	M1	Female	trans
cg19277969_C1DP3	6.71E-06	3.88E-05	-0.629859246	M1	Female	trans
cg14181874_ENSG00000229079	6.71E-06	3.88E-05	-0.447520783	M1	Female	trans
cg26167186_SLC1A6	6.71E-06	3.88E-05	0.559242241	M1	Female	trans
cg16798839_DENND1A	6.71E-06	3.88E-05	-0.510671731	M1	Female	trans
cg10548700_CCND2	6.71E-06	3.88E-05	0.533876817	M1	Female	trans
cg26250747_RN7SL191P	6.71E-06	3.88E-05	0.458000093	M1	Female	trans
cg10224581_IGHD6-25	6.71E-06	3.88E-05	-0.519222352	M1	Female	trans
cg04287289_RNU6-433P	6.71E-06	3.88E-05	0.601232898	M1	Female	trans
cg13646545_OR6B1	6.71E-06	3.88E-05	-1.03763603	M1	Female	trans
cg18480033_RN7SL272P	6.71E-06	3.88E-05	-0.529307086	M1	Female	trans
cg18160046_MIR1293	6.71E-06	3.88E-05	-0.667221943	M1	Female	trans
cg12089094_OR10N1P	6.71E-06	3.88E-05	-1.070892006	M1	Female	trans
cg24969888_ENSG00000240023	6.71E-06	3.88E-05	-0.438433007	M1	Female	trans
cg04342425_ENSG00000240311	6.71E-06	3.88E-05	-0.344146186	M1	Female	trans
cg19335711_RNU7-106P	6.71E-06	3.88E-05	-0.545266923	M1	Female	trans
cg05601623_FABP5P1	6.71E-06	3.88E-05	0.506823102	M1	Female	trans
cg03423038_RNU4-41P	6.71E-06	3.88E-05	1.018420977	M1	Female	trans
cg22159430_MOS	6.71E-06	3.88E-05	-0.53757055	M1	Female	trans
cg16959364_UPK2	6.71E-06	3.88E-05	-0.426867487	M1	Female	trans
cg20657843_ACHE	6.71E-06	3.88E-05	-0.526397371	M1	Female	trans
cg11756968_ENSG00000223986	6.71E-06	3.88E-05	-0.931453957	M1	Female	trans
cg13781609_IGHG3	6.71E-06	3.88E-05	-0.314629219	M1	Female	trans
cg25004838_MARCHF11	6.71E-06	3.88E-05	0.738711888	M1	Female	trans
cg14503868_SBK2	6.71E-06	3.88E-05	-0.481223332	M1	Female	trans
cg24202000_RPL12P40	6.71E-06	3.88E-05	-0.733777204	M1	Female	trans
cg06757994_BRDT	6.71E-06	3.88E-05	-0.555911385	M1	Female	trans
cg22167148_FTLP8	6.71E-06	3.88E-05	-0.584970989	M1	Female	trans
cg03775628_MCHR2-AS1	6.71E-06	3.88E-05	-0.447953549	M1	Female	trans
cg14919558_LINC01692	6.71E-06	3.88E-05	0.349162394	M1	Female	trans
cg22646311_HCG22	6.71E-06	3.88E-05	0.42444843	M1	Female	trans
cg21289491_DEFB4B	6.71E-06	3.88E-05	-0.462526356	M1	Female	trans
cg03929761_IGHV1-18	6.71E-06	3.88E-05	-0.196770781	M1	Female	trans
cg03272877_ENSG00000234740	6.71E-06	3.88E-05	0.753113525	M1	Female	trans
cg26419676_RNU6-746P	6.71E-06	3.88E-05	-0.61310604	M1	Female	trans
cg18339359_PTPRN	6.71E-06	3.88E-05	-0.503955563	M1	Female	trans
cg16422816_BMP5	6.71E-06	3.88E-05	-0.83212763	M1	Female	trans
cg10298896_ENSG00000232009	6.71E-06	3.88E-05	-0.557347438	M1	Female	trans
cg04487202_DPPA3P1	6.71E-06	3.88E-05	-0.821783753	M1	Female	trans
cg23024913_ENSG00000232739	6.71E-06	3.88E-05	-0.403902566	M1	Female	trans
cg24170716_OR56A1	6.71E-06	3.88E-05	-0.492968781	M1	Female	trans
cg07128654_PSG9	6.71E-06	3.88E-05	-0.522661727	M1	Female	trans
cg20945463_CLDN7P1	6.71E-06	3.88E-05	-0.554045621	M1	Female	trans
cg19203369_HOXD1	6.71E-06	3.88E-05	0.449934989	M1	Female	trans
cg00621679_ENSG00000227981	6.71E-06	3.88E-05	-0.499099763	M1	Female	trans
cg14254452_ENSG00000236425	6.71E-06	3.88E-05	0.771868063	M1	Female	trans
cg26318251_RNA5SP277	6.71E-06	3.88E-05	-0.594134898	M1	Female	trans
cg07244649_H2ACP2	6.71E-06	3.88E-05	3.885511124	M1	Female	trans
cg20505445_RPSAP4	6.71E-06	3.88E-05	-0.674764986	M1	Female	trans
cg26250046_PARP14	6.71E-06	3.88E-05	-0.56214482	M1	Female	trans
cg19827854_SHCBP1L	6.71E-06	3.88E-05	-0.492764919	M1	Female	trans
cg10725441_GABRB3	6.71E-06	3.89E-05	-0.498025775	M1	Female	trans
cg20540806_TRPC7	6.71E-06	3.89E-05	0.262183574	M1	Female	trans
cg03123424_UBE2V1P13	6.72E-06	3.89E-05	-0.40440928	M1	Female	trans
cg12600174_TTC29	6.72E-06	3.89E-05	0.558768946	M1	Female	trans
cg19238031_SLC16A1P1	6.72E-06	3.89E-05	-0.199033408	M1	Female	trans
cg15376531_SPRR1A	6.72E-06	3.89E-05	-0.73244917	M1	Female	trans
cg18455405_KRT18P57	6.72E-06	3.89E-05	-0.41027999	M1	Female	trans
cg18055007_RN7SKP192	6.72E-06	3.89E-05	0.632622676	M1	Female	trans
cg15488978_CREG2	6.72E-06	3.89E-05	-0.682965108	M1	Female	trans
cg23083366_HAPLN4	6.72E-06	3.89E-05	0.677616851	M1	Female	trans
cg20321086_MSH5	6.72E-06	3.89E-05	-0.484144295	M1	Female	trans
cg20695805_OVCH1	6.72E-06	3.89E-05	0.54483818	M1	Female	trans
cg24232370_UGT2B15	6.72E-06	3.89E-05	-0.724058901	M1	Female	trans
cg15411736_KRT1	6.72E-06	3.89E-05	-0.623467266	M1	Female	trans
cg19439837_SLC25A47	6.72E-06	3.89E-05	-0.379078575	M1	Female	trans
cg17914494_AMY1C	6.72E-06	3.89E-05	-0.383200936	M1	Female	trans
cg01494083_CHCHD3P1	6.72E-06	3.89E-05	-0.428966462	M1	Female	trans
cg05584297_DLG3-AS1	6.72E-06	3.89E-05	-0.524265732	M1	Female	trans
cg25064854_ENSG00000226938	6.72E-06	3.89E-05	-0.273201031	M1	Female	trans
cg12081434_OR10H4	6.72E-06	3.89E-05	-0.594749031	M1	Female	trans
cg09055988_ENSG00000226573	6.72E-06	3.89E-05	-0.253002883	M1	Female	trans
cg11067224_ENSG00000227098	6.72E-06	3.89E-05	-0.734630326	M1	Female	trans
cg00171290_LINC02595	6.72E-06	3.89E-05	-0.352233456	M1	Female	trans
cg03560018_UQCRQ	6.72E-06	3.89E-05	0.603045315	M1	Female	trans
cg13856652_SNORD41	6.72E-06	3.89E-05	-0.497647583	M1	Female	trans
cg05887049_SLC25A48	6.72E-06	3.89E-05	-0.441134905	M1	Female	trans
cg19111078_MRPL17	6.72E-06	3.89E-05	-0.564203119	M1	Female	trans
cg00592315_CABP1	6.72E-06	3.89E-05	-0.722863878	M1	Female	trans
cg16792066_BZW1P1	6.72E-06	3.89E-05	0.399716979	M1	Female	trans
cg02711245_RNU6-806P	6.72E-06	3.89E-05	-0.575175041	M1	Female	trans
cg15374032_ENSG00000223419	6.72E-06	3.89E-05	-0.607190333	M1	Female	trans
cg15817224_ENSG00000236701	6.72E-06	3.89E-05	-0.59180071	M1	Female	trans
cg02234216_MIR99B	6.72E-06	3.89E-05	-0.632553234	M1	Female	trans
cg19408572_FAM47C	6.72E-06	3.89E-05	0.776564639	M1	Female	trans
cg23127183_GCSIR	6.72E-06	3.89E-05	0.597985491	M1	Female	trans
cg01683654_MED28P7	6.72E-06	3.89E-05	0.668088984	M1	Female	trans
cg04136018_RNU6-1300P	6.72E-06	3.89E-05	0.637329159	M1	Female	trans
cg21415853_CADM2-AS2	6.72E-06	3.89E-05	-0.211855621	M1	Female	trans
cg15954263_GAGE12H	6.72E-06	3.89E-05	-0.61515334	M1	Female	trans
cg07140455_CAMK1G	6.72E-06	3.89E-05	-0.57886665	M1	Female	trans
cg16494625_OR2A5	6.72E-06	3.89E-05	-0.528156894	M1	Female	trans
cg11916219_CYP27C1	6.72E-06	3.89E-05	0.462976762	M1	Female	trans
cg03699103_EEF1A1P28	6.72E-06	3.89E-05	-0.469595406	M1	Female	trans
cg03266048_HMGN2P11	6.72E-06	3.89E-05	-0.535581901	M1	Female	trans
cg03266048_LINC01076	6.72E-06	3.89E-05	-0.751753496	M1	Female	trans
cg15859083_MIR26B	6.72E-06	3.89E-05	-0.643484089	M1	Female	trans
cg11134437_RN7SL291P	6.72E-06	3.89E-05	-0.60418842	M1	Female	trans
cg04325406_OBP2A	6.72E-06	3.89E-05	-0.425662133	M1	Female	trans
cg08823359_U8	6.73E-06	3.89E-05	0.570991243	M1	Female	trans
cg11687389_EN1	6.73E-06	3.89E-05	-0.492226431	M1	Female	trans
cg11390628_SIRPA	6.73E-06	3.89E-05	-0.876836317	M1	Female	trans
cg02351219_ENSG00000224731	6.73E-06	3.89E-05	-0.443899725	M1	Female	trans
cg11731590_PMS2P11	6.73E-06	3.89E-05	-0.361038746	M1	Female	trans
cg10236264_ENSG00000236425	6.73E-06	3.89E-05	-0.59606686	M1	Female	trans
cg13168499_ENTHD1	6.73E-06	3.89E-05	-0.645013849	M1	Female	trans
cg18343923_GPR171	6.73E-06	3.89E-05	-0.647527912	M1	Female	trans
cg17994629_RPL9P15	6.73E-06	3.89E-05	-0.605302066	M1	Female	trans
cg17994629_YWHAQP4	6.73E-06	3.89E-05	-0.400768935	M1	Female	trans
cg12372163_ZCRB1P1	6.73E-06	3.89E-05	-0.684700586	M1	Female	trans
cg10530063_HES7	6.73E-06	3.89E-05	0.430981134	M1	Female	trans
cg26414417_ENSG00000235779	6.73E-06	3.89E-05	-0.55065799	M1	Female	trans
cg17334266_ENSG00000243008	6.73E-06	3.89E-05	-0.667512574	M1	Female	trans
cg04864877_RNU6-746P	6.73E-06	3.89E-05	-0.578218405	M1	Female	trans
cg09235504_ENSG00000243129	6.73E-06	3.89E-05	-0.389785999	M1	Female	trans
cg06736785_FKBP8	6.73E-06	3.89E-05	-0.63241914	M1	Female	trans
cg22609539_PAICSP3	6.73E-06	3.89E-05	-0.689783033	M1	Female	trans
cg12251126_MEIOSIN	6.73E-06	3.89E-05	-0.385854813	M1	Female	trans
cg25192210_ENSG00000224970	6.73E-06	3.89E-05	-0.517599748	M1	Female	trans
cg19593182_MTND1P20	6.73E-06	3.89E-05	-0.590183327	M1	Female	trans
cg01684881_ENSG00000236119	6.73E-06	3.89E-05	0.36874184	M1	Female	trans
cg04487202_GLDC	6.73E-06	3.89E-05	-0.865634382	M1	Female	trans
cg14229362_COL11A2P1	6.73E-06	3.89E-05	0.463752207	M1	Female	trans
cg06280075_ENSG00000243705	6.73E-06	3.89E-05	0.316440178	M1	Female	trans
cg10747979_FGF7P4	6.73E-06	3.89E-05	-0.662028803	M1	Female	trans
cg11478335_MIR206	6.73E-06	3.89E-05	-0.81564209	M1	Female	trans
cg18966920_ENSG00000229990	6.73E-06	3.89E-05	-0.61839429	M1	Female	trans
cg15023922_ENSG00000223966	6.73E-06	3.89E-05	0.553099904	M1	Female	trans
cg07092448_OR7E33P	6.73E-06	3.89E-05	0.406793381	M1	Female	trans
cg27368538_RPS7P12	6.73E-06	3.89E-05	-0.286631299	M1	Female	trans
cg16655291_TRBV19	6.73E-06	3.89E-05	-0.548633053	M1	Female	trans
cg13273076_PKHD1	6.73E-06	3.89E-05	-0.472376162	M1	Female	trans
cg14795409_GPR32	6.73E-06	3.89E-05	-0.559600103	M1	Female	trans
cg18087761_SCN8A	6.73E-06	3.89E-05	-0.557953778	M1	Female	trans
cg16183361_ZNF705G	6.73E-06	3.89E-05	0.472608072	M1	Female	trans
cg16655291_DDX60	6.73E-06	3.89E-05	-0.614851562	M1	Female	trans
cg03549227_FLJ31104	6.73E-06	3.89E-05	-0.529441963	M1	Female	trans
cg08268925_RPL23AP58	6.73E-06	3.89E-05	-0.488849748	M1	Female	trans
cg23127183_GGTLC4P	6.73E-06	3.89E-05	0.548990502	M1	Female	trans
cg18692382_SHC3	6.73E-06	3.89E-05	0.421118037	M1	Female	trans
cg18987683_RPL7P41	6.73E-06	3.89E-05	0.567148599	M1	Female	trans
cg02169688_RPL5P28	6.73E-06	3.89E-05	-0.629004377	M1	Female	trans
cg21431072_ENSG00000226595	6.73E-06	3.89E-05	-0.549867572	M1	Female	trans
cg27390524_SCTR-AS1	6.73E-06	3.89E-05	-0.873035119	M1	Female	trans
cg12944418_HAUS4P1	6.73E-06	3.89E-05	-0.566539908	M1	Female	trans
cg12076546_RNU6-211P	6.73E-06	3.89E-05	-0.562963909	M1	Female	trans
cg25366472_LINC02151	6.73E-06	3.89E-05	-0.625636283	M1	Female	trans
cg09096476_RNU4-34P	6.73E-06	3.89E-05	-0.388646841	M1	Female	trans
cg15859083_CASS4	6.73E-06	3.89E-05	-0.581600884	M1	Female	trans
cg00117490_ENSG00000239994	6.74E-06	3.90E-05	-0.451260917	M1	Female	trans
cg04515996_NHSL2	6.74E-06	3.90E-05	0.444752721	M1	Female	trans
cg15406892_LINC00200	6.74E-06	3.90E-05	-0.805348126	M1	Female	trans
cg08073629_PDE4B	6.74E-06	3.90E-05	-0.52104679	M1	Female	trans
cg24479590_MYLPF	6.74E-06	3.90E-05	-0.584430414	M1	Female	trans
cg03978365_OR7E33P	6.74E-06	3.90E-05	0.544359704	M1	Female	trans
cg14725631_MTCO1P51	6.74E-06	3.90E-05	-0.362242041	M1	Female	trans
cg16798839_SYNPO	6.74E-06	3.90E-05	-0.532054761	M1	Female	trans
cg20381798_NDUFS5P2	6.74E-06	3.90E-05	0.449393041	M1	Female	trans
cg00569101_ENSG00000232259	6.74E-06	3.90E-05	-0.410636024	M1	Female	trans
cg14878131_RNA5S7	6.74E-06	3.90E-05	-0.354068342	M1	Female	trans
cg05584297_GCGR	6.74E-06	3.90E-05	-0.459315794	M1	Female	trans
cg08296131_HRH4	6.74E-06	3.90E-05	-0.556062007	M1	Female	trans
cg03119028_POTEG	6.74E-06	3.90E-05	0.539898341	M1	Female	trans
cg24256211_LINC00424	6.74E-06	3.90E-05	0.572008908	M1	Female	trans
cg21073223_HMGN2P36	6.74E-06	3.90E-05	-0.330370558	M1	Female	trans
cg14785984_FGF23	6.74E-06	3.90E-05	-0.531172854	M1	Female	trans
cg01148039_ENSG00000232130	6.74E-06	3.90E-05	-0.166278883	M1	Female	trans
cg09162333_FBXO24	6.74E-06	3.90E-05	-0.567842015	M1	Female	trans
cg18959198_FGG	6.74E-06	3.90E-05	-0.348205255	M1	Female	trans
cg26081710_OR2L2	6.74E-06	3.90E-05	-0.459443566	M1	Female	trans
cg00384163_TOMM22P3	6.74E-06	3.90E-05	-0.668767091	M1	Female	trans
cg18811157_KRT16P4	6.74E-06	3.90E-05	-0.613587505	M1	Female	trans
cg10747979_ENSG00000227531	6.74E-06	3.90E-05	-0.679209616	M1	Female	trans
cg10991855_FGD5	6.74E-06	3.90E-05	-0.646952218	M1	Female	trans
cg06338987_PIP5K1P2	6.74E-06	3.90E-05	-0.450474656	M1	Female	trans
cg06338987_RNU7-185P	6.74E-06	3.90E-05	-0.125808847	M1	Female	trans
cg06338987_IGHD5-24	6.74E-06	3.90E-05	-0.450474656	M1	Female	trans
cg06338987_ENSG00000225974	6.74E-06	3.90E-05	-0.242213247	M1	Female	trans
cg06338987_ENSG00000237590	6.74E-06	3.90E-05	-0.450474656	M1	Female	trans
cg06338987_XRCC6P3	6.74E-06	3.90E-05	-0.634703474	M1	Female	trans
cg06338987_RNU6-968P	6.74E-06	3.90E-05	-0.634703474	M1	Female	trans
cg06338987_SLC25A20P1	6.74E-06	3.90E-05	-0.634703474	M1	Female	trans
cg06338987_MTATP6P21	6.74E-06	3.90E-05	-0.634703474	M1	Female	trans
cg06338987_RPS2P52	6.74E-06	3.90E-05	-0.634703474	M1	Female	trans
cg06338987_NLRP5	6.74E-06	3.90E-05	-0.42594955	M1	Female	trans
cg06338987_OR4K12P	6.74E-06	3.90E-05	-0.634703474	M1	Female	trans
cg06338987_RBMY1F	6.74E-06	3.90E-05	-0.634703474	M1	Female	trans
cg06338987_MED28P4	6.74E-06	3.90E-05	-0.634703474	M1	Female	trans
cg06338987_ENSG00000225175	6.74E-06	3.90E-05	-0.28469281	M1	Female	trans
cg06338987_ENSG00000225881	6.74E-06	3.90E-05	-0.320937746	M1	Female	trans
cg08392495_GNG5P5	6.74E-06	3.90E-05	-0.603209361	M1	Female	trans
cg07170932_HMGB3P2	6.74E-06	3.90E-05	-0.510335622	M1	Female	trans
cg25072611_RN7SL728P	6.74E-06	3.90E-05	-0.485582553	M1	Female	trans
cg09809224_ZBTB12BP	6.74E-06	3.90E-05	-0.844243608	M1	Female	trans
cg23725888_RNU6-746P	6.74E-06	3.90E-05	-0.579955147	M1	Female	trans
cg14181874_ENSG00000231699	6.74E-06	3.90E-05	-0.435603203	M1	Female	trans
cg01701183_ENSG00000236425	6.74E-06	3.90E-05	0.764597671	M1	Female	trans
cg17158894_OR13H1	6.74E-06	3.90E-05	-0.627644594	M1	Female	trans
cg03033996_POU3F2	6.74E-06	3.90E-05	-0.558828825	M1	Female	trans
cg25787670_TBXT	6.74E-06	3.90E-05	-0.513923122	M1	Female	trans
cg26307193_CLDN6	6.74E-06	3.90E-05	-0.510826563	M1	Female	trans
cg20505445_MIR429	6.74E-06	3.90E-05	-0.698333062	M1	Female	trans
cg16857912_SUPT20HL1	6.74E-06	3.90E-05	-0.696494709	M1	Female	trans
cg22865455_MTCO2P6	6.74E-06	3.90E-05	-0.385367501	M1	Female	trans
cg24706930_ENSG00000233258	6.74E-06	3.90E-05	-0.391140857	M1	Female	trans
cg17533960_LRRC31	6.74E-06	3.90E-05	-0.470158419	M1	Female	trans
cg22203300_FBLN1	6.74E-06	3.90E-05	-1.136202791	M1	Female	trans
cg23024913_LINC01563	6.74E-06	3.90E-05	-0.468574775	M1	Female	trans
cg11308394_SCP2D1-AS1	6.74E-06	3.90E-05	-0.522971961	M1	Female	trans
cg04826071_CEACAMP11	6.74E-06	3.90E-05	0.463804807	M1	Female	trans
cg09658813_ENSG00000230627	6.74E-06	3.90E-05	-0.829016699	M1	Female	trans
cg19362774_ELK2AP	6.74E-06	3.90E-05	-0.619797767	M1	Female	trans
cg01590597_LYPD3	6.74E-06	3.90E-05	-0.503852595	M1	Female	trans
cg12600174_CD164	6.74E-06	3.90E-05	0.560122806	M1	Female	trans
cg02950209_ENSG00000227755	6.74E-06	3.90E-05	-0.563521861	M1	Female	trans
cg12603344_RNU6-563P	6.75E-06	3.90E-05	-0.446575373	M1	Female	trans
cg09814167_UGT2B10	6.75E-06	3.90E-05	-0.656045849	M1	Female	trans
cg11738485_ENSG00000228829	6.75E-06	3.90E-05	0.492971119	M1	Female	trans
cg06347643_ENSG00000232590	6.75E-06	3.90E-05	-0.549707678	M1	Female	trans
cg03985285_ALPI	6.75E-06	3.90E-05	-0.50417797	M1	Female	trans
cg19579176_CCT8L2	6.75E-06	3.90E-05	-0.676962787	M1	Female	trans
cg03220912_LINC02848	6.75E-06	3.90E-05	-0.552644191	M1	Female	trans
cg21856234_RGPD4-AS1	6.75E-06	3.90E-05	0.533919015	M1	Female	trans
cg08061367_KYAT1	6.75E-06	3.90E-05	-0.310832201	M1	Female	trans
cg13320413_LAMB3	6.75E-06	3.90E-05	-0.700610256	M1	Female	trans
cg14503868_ENSG00000174171	6.75E-06	3.90E-05	-0.44913938	M1	Female	trans
cg14509967_CCR2	6.75E-06	3.90E-05	0.451022662	M1	Female	trans
cg01776479_ENSG00000228577	6.75E-06	3.90E-05	-0.411989298	M1	Female	trans
cg15598182_LINC00385	6.75E-06	3.90E-05	-0.567185207	M1	Female	trans
cg09299773_ENSG00000235321	6.75E-06	3.90E-05	-0.488652265	M1	Female	trans
cg05959459_NIFKP1	6.75E-06	3.90E-05	0.565929052	M1	Female	trans
cg18323824_UPK2	6.75E-06	3.90E-05	-0.669560148	M1	Female	trans
cg01028000_ENSG00000232072	6.75E-06	3.90E-05	-0.660384193	M1	Female	trans
cg13856652_HSPA8P16	6.75E-06	3.90E-05	-0.52132802	M1	Female	trans
cg03687084_POM121B	6.75E-06	3.90E-05	-0.635818184	M1	Female	trans
cg14821409_ENSG00000224404	6.75E-06	3.90E-05	-0.623372995	M1	Female	trans
cg13656404_USP17L12	6.75E-06	3.90E-05	-0.505702201	M1	Female	trans
cg14488913_STARD13-IT1	6.75E-06	3.90E-05	-0.509290487	M1	Female	trans
cg21407000_SLC22A3	6.75E-06	3.90E-05	-0.794745835	M1	Female	trans
cg14368276_SOX17	6.75E-06	3.90E-05	-0.54210437	M1	Female	trans
cg12283439_ENSG00000203648	6.75E-06	3.90E-05	-0.505373897	M1	Female	trans
cg11559162_ENSG00000232738	6.75E-06	3.90E-05	0.57031703	M1	Female	trans
cg18343923_TRAV7	6.75E-06	3.90E-05	-0.572306208	M1	Female	trans
cg27093646_ENSG00000235434	6.75E-06	3.90E-05	0.783511249	M1	Female	trans
cg27190943_CALCR	6.75E-06	3.90E-05	-0.378840672	M1	Female	trans
cg10040153_ENSG00000241828	6.75E-06	3.90E-05	-0.77330333	M1	Female	trans
cg17608345_U3	6.75E-06	3.90E-05	-0.444173454	M1	Female	trans
cg03910065_CAV3	6.75E-06	3.90E-05	0.45885729	M1	Female	trans
cg09354553_ENSG00000203335	6.75E-06	3.90E-05	-0.537283122	M1	Female	trans
cg05887049_CST4	6.75E-06	3.90E-05	-0.527809832	M1	Female	trans
cg20571761_OR10AA1P	6.75E-06	3.90E-05	-0.545060525	M1	Female	trans
cg19653415_RNU6-1304P	6.75E-06	3.90E-05	-0.173565218	M1	Female	trans
cg03012203_LINC01104	6.75E-06	3.90E-05	-0.624816901	M1	Female	trans
cg04599643_FGA	6.75E-06	3.90E-05	-1.128585683	M1	Female	trans
cg01776479_LINC02778	6.75E-06	3.90E-05	-0.469613104	M1	Female	trans
cg08744069_WBP11P3	6.75E-06	3.90E-05	-0.520766701	M1	Female	trans
cg02096001_SLIT1-AS1	6.75E-06	3.90E-05	0.602832607	M1	Female	trans
cg07140455_SCEL-AS1	6.75E-06	3.90E-05	-0.595715865	M1	Female	trans
cg25292374_SNORD115-27	6.76E-06	3.90E-05	-0.766494719	M1	Female	trans
cg12664613_HBA2	6.76E-06	3.90E-05	-0.55631469	M1	Female	trans
cg18104920_BMS1P22	6.76E-06	3.90E-05	-0.462048932	M1	Female	trans
cg13127411_MIR548K	6.76E-06	3.90E-05	-0.532758911	M1	Female	trans
cg01019631_RNU1-43P	6.76E-06	3.90E-05	-0.706119237	M1	Female	trans
cg08795713_ENSG00000241804	6.76E-06	3.90E-05	-0.522128283	M1	Female	trans
cg14785984_LINC02813	6.76E-06	3.90E-05	-0.561809947	M1	Female	trans
cg12953599_RPL19P11	6.76E-06	3.91E-05	0.388529991	M1	Female	trans
cg13168050_RPL32P8	6.76E-06	3.91E-05	-0.806278724	M1	Female	trans
cg24051234_RN7SKP189	6.76E-06	3.91E-05	-0.527538902	M1	Female	trans
cg12571007_AFDN	6.76E-06	3.91E-05	-0.417970453	M1	Female	trans
cg02466078_ENSG00000233739	6.76E-06	3.91E-05	-0.658842578	M1	Female	trans
cg13175575_ENSG00000233775	6.76E-06	3.91E-05	-0.493474314	M1	Female	trans
cg22493686_RNU6-746P	6.76E-06	3.91E-05	-0.55933205	M1	Female	trans
cg24377657_SMTNL1	6.76E-06	3.91E-05	0.415746483	M1	Female	trans
cg07944745_ENSG00000226938	6.76E-06	3.91E-05	-0.353199987	M1	Female	trans
cg18941079_ENSG00000241281	6.76E-06	3.91E-05	-0.493648099	M1	Female	trans
cg23116016_KRT8P13	6.76E-06	3.91E-05	-0.528342707	M1	Female	trans
cg15406892_ENSG00000236777	6.76E-06	3.91E-05	-0.719033141	M1	Female	trans
cg06449486_KAZN-AS1	6.76E-06	3.91E-05	0.382308521	M1	Female	trans
cg03597063_ENSG00000221611	6.76E-06	3.91E-05	-0.281320891	M1	Female	trans
cg06167719_ATP5MC1P1	6.76E-06	3.91E-05	0.637439061	M1	Female	trans
cg13605646_CALML6	6.76E-06	3.91E-05	-0.527247739	M1	Female	trans
cg14056656_CABS1	6.76E-06	3.91E-05	-0.236359405	M1	Female	trans
cg05509800_ENSG00000236425	6.76E-06	3.91E-05	0.73352211	M1	Female	trans
cg18580450_RNU7-97P	6.76E-06	3.91E-05	-0.473597945	M1	Female	trans
cg15333688_LTF	6.76E-06	3.91E-05	-0.447781682	M1	Female	trans
cg13404427_RPL7P28	6.76E-06	3.91E-05	-0.488678594	M1	Female	trans
cg06432604_OTOP3	6.76E-06	3.91E-05	-0.501395393	M1	Female	trans
cg11791922_CEACAM7	6.76E-06	3.91E-05	-0.584495786	M1	Female	trans
cg16645815_SNORD54	6.76E-06	3.91E-05	-0.584096462	M1	Female	trans
cg00384264_LINC00892	6.76E-06	3.91E-05	-0.475593402	M1	Female	trans
cg27045396_TBX4	6.76E-06	3.91E-05	0.398475522	M1	Female	trans
cg20571761_ENSG00000227242	6.76E-06	3.91E-05	-0.557339415	M1	Female	trans
cg03248151_KCNH4	6.76E-06	3.91E-05	-0.747188206	M1	Female	trans
cg20241816_ENSG00000241449	6.76E-06	3.91E-05	-0.555659527	M1	Female	trans
cg14193001_NLRP4	6.76E-06	3.91E-05	-0.079336286	M1	Female	trans
cg05669210_ENSG00000226206	6.76E-06	3.91E-05	0.46683901	M1	Female	trans
cg08414407_LINC00354	6.76E-06	3.91E-05	-1.012446892	M1	Female	trans
cg00490039_ATXN7L3P1	6.76E-06	3.91E-05	-0.74104891	M1	Female	trans
cg00659910_NRAP	6.76E-06	3.91E-05	-0.575521424	M1	Female	trans
cg15109916_PRPH	6.76E-06	3.91E-05	-0.603012898	M1	Female	trans
cg04544994_ENSG00000232335	6.76E-06	3.91E-05	-0.606333696	M1	Female	trans
cg24876773_OR13C6P	6.76E-06	3.91E-05	-0.869583846	M1	Female	trans
cg02925821_SMR3A	6.76E-06	3.91E-05	-0.512196961	M1	Female	trans
cg11016764_TNFSF18	6.76E-06	3.91E-05	-0.636910955	M1	Female	trans
cg25855415_ENSG00000229986	6.76E-06	3.91E-05	-0.453550694	M1	Female	trans
cg23976437_RPL7AP25	6.76E-06	3.91E-05	-0.388539404	M1	Female	trans
cg20961650_GIMAP2	6.77E-06	3.91E-05	-0.534072622	M1	Female	trans
cg09534232_OR5A1	6.77E-06	3.91E-05	-0.659508305	M1	Female	trans
cg04544994_ENSG00000235749	6.77E-06	3.91E-05	-0.829917142	M1	Female	trans
cg07198994_PRELP	6.77E-06	3.91E-05	-1.638426723	M1	Female	trans
cg02814691_MIR548P	6.77E-06	3.91E-05	-0.527632581	M1	Female	trans
cg03564215_RN7SL728P	6.77E-06	3.91E-05	-0.568308639	M1	Female	trans
cg16060867_ZNF385D-AS2	6.77E-06	3.91E-05	-0.348555801	M1	Female	trans
cg16060867_PTPRD-AS2	6.77E-06	3.91E-05	-0.348555801	M1	Female	trans
cg16060867_NEU2	6.77E-06	3.91E-05	-0.777081718	M1	Female	trans
cg16060867_LBX1	6.77E-06	3.91E-05	-0.777081718	M1	Female	trans
cg16060867_HMGN1P34	6.77E-06	3.91E-05	-0.777081718	M1	Female	trans
cg16060867_PYHIN5P	6.77E-06	3.91E-05	-0.551526239	M1	Female	trans
cg16060867_KRTAP4-11	6.77E-06	3.91E-05	-0.551526239	M1	Female	trans
cg16060867_ENSG00000232465	6.77E-06	3.91E-05	-0.551526239	M1	Female	trans
cg15122841_OCM2	6.77E-06	3.91E-05	-0.401954631	M1	Female	trans
cg03910871_ENSG00000227088	6.77E-06	3.91E-05	-0.675237273	M1	Female	trans
cg13258697_SLC9A3P2	6.77E-06	3.91E-05	-0.50654983	M1	Female	trans
cg10298896_CDSN	6.77E-06	3.91E-05	-0.555558287	M1	Female	trans
cg04571903_MX2	6.77E-06	3.91E-05	-0.673304433	M1	Female	trans
cg09548246_THBS2	6.77E-06	3.91E-05	-0.550186356	M1	Female	trans
cg17830140_RNU6-125P	6.77E-06	3.91E-05	-0.56118229	M1	Female	trans
cg01708411_ENSG00000214970	6.77E-06	3.91E-05	0.525764009	M1	Female	trans
cg21941512_ENSG00000228120	6.77E-06	3.91E-05	-0.514859456	M1	Female	trans
cg12855615_LINC01324	6.77E-06	3.91E-05	-0.52995543	M1	Female	trans
cg07766767_MTCO3P17	6.77E-06	3.91E-05	-0.80203024	M1	Female	trans
cg20683445_IFNL2	6.77E-06	3.91E-05	-0.498865965	M1	Female	trans
cg09519349_ENSG00000226965	6.77E-06	3.91E-05	-0.469145203	M1	Female	trans
cg05956076_ENSG00000239593	6.77E-06	3.91E-05	-0.47192174	M1	Female	trans
cg10279395_DDX39AP1	6.77E-06	3.91E-05	-0.521801303	M1	Female	trans
cg07774612_ENSG00000226423	6.77E-06	3.91E-05	-0.597658396	M1	Female	trans
cg11773114_ENSG00000227842	6.77E-06	3.91E-05	-0.552997992	M1	Female	trans
cg19360023_ENSG00000226439	6.77E-06	3.91E-05	-0.390665588	M1	Female	trans
cg00406188_FCN1	6.77E-06	3.91E-05	-0.920298264	M1	Female	trans
cg23328066_ENSG00000220131	6.77E-06	3.91E-05	0.464706793	M1	Female	trans
cg24976563_SOX18	6.77E-06	3.91E-05	-0.745300077	M1	Female	trans
cg22646311_ENSG00000235563	6.77E-06	3.91E-05	0.630398382	M1	Female	trans
cg05070262_RNA5SP370	6.77E-06	3.91E-05	0.528969785	M1	Female	trans
cg23807125_FTCD-AS1	6.77E-06	3.91E-05	-0.975048257	M1	Female	trans
cg10322510_OR14L1P	6.77E-06	3.91E-05	-0.427053188	M1	Female	trans
cg11324445_ENSG00000227873	6.77E-06	3.91E-05	-0.880064067	M1	Female	trans
cg02302000_ENSG00000223761	6.77E-06	3.91E-05	-0.663358995	M1	Female	trans
cg22278087_MIR138-1	6.77E-06	3.91E-05	0.548779669	M1	Female	trans
cg20683445_NDUFB11P1	6.77E-06	3.91E-05	-0.428504767	M1	Female	trans
cg10030633_MARCHF11	6.77E-06	3.91E-05	-1.32703239	M1	Female	trans
cg02061007_LECT2	6.77E-06	3.91E-05	-0.407157793	M1	Female	trans
cg15099537_GCA	6.77E-06	3.91E-05	-0.664689949	M1	Female	trans
cg02232418_ENSG00000230991	6.77E-06	3.91E-05	-0.98001483	M1	Female	trans
cg26318251_RNY1P14	6.77E-06	3.91E-05	-0.586891429	M1	Female	trans
cg11170217_RPL7P8	6.77E-06	3.91E-05	-0.497751457	M1	Female	trans
cg26221506_POTEC	6.77E-06	3.91E-05	-0.54103135	M1	Female	trans
cg26170855_BPIFA4P	6.77E-06	3.91E-05	-0.665515835	M1	Female	trans
cg18955295_ALPL	6.77E-06	3.91E-05	-0.495340747	M1	Female	trans
cg04737131_UBDP1	6.77E-06	3.91E-05	0.503524468	M1	Female	trans
cg06513958_ENSG00000236356	6.77E-06	3.91E-05	-0.458256623	M1	Female	trans
cg24863484_ENSG00000229313	6.77E-06	3.91E-05	-0.567655417	M1	Female	trans
cg14507403_MTCO2P17	6.77E-06	3.91E-05	0.483150089	M1	Female	trans
cg04544994_RN7SL502P	6.77E-06	3.91E-05	-0.679448726	M1	Female	trans
cg01093202_ENSG00000236355	6.77E-06	3.91E-05	-0.495748259	M1	Female	trans
cg09055988_RPS7P12	6.77E-06	3.91E-05	-0.256200268	M1	Female	trans
cg09307193_RN7SL100P	6.77E-06	3.91E-05	-0.476950024	M1	Female	trans
cg20571761_RNY1P11	6.78E-06	3.91E-05	-0.545041696	M1	Female	trans
cg25300757_RPL23AP68	6.78E-06	3.91E-05	-0.333957032	M1	Female	trans
cg05244234_SLC25A5P7	6.78E-06	3.91E-05	0.539686425	M1	Female	trans
cg13234367_MOS	6.78E-06	3.91E-05	-1.050208394	M1	Female	trans
cg20602786_LINC02476	6.78E-06	3.91E-05	-0.550836115	M1	Female	trans
cg15032844_IGKV1-17	6.78E-06	3.91E-05	-0.287204115	M1	Female	trans
cg17158894_RPS29P21	6.78E-06	3.91E-05	-0.708301881	M1	Female	trans
cg00001793_RNU6-953P	6.78E-06	3.91E-05	-0.5127201	M1	Female	trans
cg02810426_LINC00971	6.78E-06	3.91E-05	-0.472808223	M1	Female	trans
cg10725441_OR7E97P	6.78E-06	3.91E-05	-0.520634756	M1	Female	trans
cg06338987_RNF207	6.78E-06	3.91E-05	-0.494854345	M1	Female	trans
cg20121803_DPPA3P2	6.78E-06	3.91E-05	0.51542198	M1	Female	trans
cg05818000_MCEMP1	6.78E-06	3.91E-05	-0.608667545	M1	Female	trans
cg20007465_ACSL6	6.78E-06	3.91E-05	0.470268505	M1	Female	trans
cg19932577_ENSG00000224981	6.78E-06	3.91E-05	-0.601111553	M1	Female	trans
cg21266698_SNORD86	6.78E-06	3.91E-05	-0.279723069	M1	Female	trans
cg06811119_LIPC	6.78E-06	3.91E-05	-0.837402551	M1	Female	trans
cg04797575_SNORD114-1	6.78E-06	3.91E-05	0.488286894	M1	Female	trans
cg13911269_ENSG00000226679	6.78E-06	3.91E-05	0.499610834	M1	Female	trans
cg01403557_USP9YP28	6.78E-06	3.92E-05	-0.414930337	M1	Female	trans
cg17420028_RNU6-746P	6.78E-06	3.92E-05	-0.585823763	M1	Female	trans
cg11646117_DRD5P2	6.78E-06	3.92E-05	-0.679554907	M1	Female	trans
cg12238738_RPL11P5	6.78E-06	3.92E-05	-0.921723799	M1	Female	trans
cg21167956_SLC6A17-AS1	6.78E-06	3.92E-05	-0.465613844	M1	Female	trans
cg20620047_RPL7P59	6.78E-06	3.92E-05	0.53285306	M1	Female	trans
cg05526015_LINC00837	6.78E-06	3.92E-05	-0.512756838	M1	Female	trans
cg09855735_H3C4	6.78E-06	3.92E-05	-0.655821454	M1	Female	trans
cg20241816_MIR147A	6.78E-06	3.92E-05	-0.534893229	M1	Female	trans
cg15995131_LINC01766	6.78E-06	3.92E-05	-0.590663426	M1	Female	trans
cg22286640_SLC24A5	6.78E-06	3.92E-05	0.695175684	M1	Female	trans
cg21186955_MIR663AHG	6.78E-06	3.92E-05	0.957554207	M1	Female	trans
cg11803838_ASNS	6.78E-06	3.92E-05	0.332774845	M1	Female	trans
cg11756968_SLC16A14	6.78E-06	3.92E-05	-0.909792286	M1	Female	trans
cg27445894_HMGB3P31	6.78E-06	3.92E-05	-0.564512117	M1	Female	trans
cg15838301_RPS3AP36	6.78E-06	3.92E-05	-0.2991325	M1	Female	trans
cg23973115_SCUBE1-AS2	6.78E-06	3.92E-05	-0.359017568	M1	Female	trans
cg24004951_ABCC8	6.78E-06	3.92E-05	-0.555357219	M1	Female	trans
cg11382248_SNORD115-43	6.78E-06	3.92E-05	-0.785478777	M1	Female	trans
cg08038637_OR2Z1	6.78E-06	3.92E-05	-0.539144029	M1	Female	trans
cg10787600_ASF1B	6.78E-06	3.92E-05	-1.054718897	M1	Female	trans
cg23328066_ENSG00000228566	6.78E-06	3.92E-05	0.467647491	M1	Female	trans
cg02351219_ENSG00000229559	6.78E-06	3.92E-05	-0.598083306	M1	Female	trans
cg26250046_LINC02888	6.78E-06	3.92E-05	-0.564496575	M1	Female	trans
cg27017993_OR14K1	6.78E-06	3.92E-05	-0.449586721	M1	Female	trans
cg20688928_SNORA62	6.78E-06	3.92E-05	-0.599723101	M1	Female	trans
cg24166175_ENSG00000236205	6.78E-06	3.92E-05	-0.404452837	M1	Female	trans
cg20835665_ENSG00000225191	6.78E-06	3.92E-05	0.749808604	M1	Female	trans
cg04025917_GPR160P1	6.78E-06	3.92E-05	0.47104173	M1	Female	trans
cg18687468_TMEM185AP1	6.78E-06	3.92E-05	-0.419891727	M1	Female	trans
cg20057147_RNA5S9	6.78E-06	3.92E-05	-0.624920874	M1	Female	trans
cg06745740_IGHV3-16	6.78E-06	3.92E-05	0.850878928	M1	Female	trans
cg14725631_ENSG00000226938	6.78E-06	3.92E-05	-0.228417121	M1	Female	trans
cg17947922_PRDM14	6.78E-06	3.92E-05	-0.66187989	M1	Female	trans
cg10488013_MARVELD2	6.78E-06	3.92E-05	-0.451062449	M1	Female	trans
cg13532505_ENSG00000223966	6.78E-06	3.92E-05	-0.556075089	M1	Female	trans
cg07231446_ADIPOQ	6.78E-06	3.92E-05	-0.331952499	M1	Female	trans
cg07815169_ATXN8OS	6.79E-06	3.92E-05	-0.480178388	M1	Female	trans
cg16547180_OR52Y1P	6.79E-06	3.92E-05	0.559183456	M1	Female	trans
cg03272877_RYR3	6.79E-06	3.92E-05	0.781708263	M1	Female	trans
cg07535191_RNU6-984P	6.79E-06	3.92E-05	0.616112393	M1	Female	trans
cg13494168_PIGCP2	6.79E-06	3.92E-05	-0.697260503	M1	Female	trans
cg18887769_RN7SKP224	6.79E-06	3.92E-05	-0.591668578	M1	Female	trans
cg01169429_RNU6-402P	6.79E-06	3.92E-05	-0.589492743	M1	Female	trans
cg25037011_RPL21P104	6.79E-06	3.92E-05	0.67848588	M1	Female	trans
cg24561753_ENSG00000213750	6.79E-06	3.92E-05	-0.784828946	M1	Female	trans
cg24561753_RNA5SP184	6.79E-06	3.92E-05	-0.50888521	M1	Female	trans
cg24561753_RNU6-1249P	6.79E-06	3.92E-05	-0.293559869	M1	Female	trans
cg24561753_ENSG00000169164	6.79E-06	3.92E-05	-0.293559869	M1	Female	trans
cg24561753_YBX1P9	6.79E-06	3.92E-05	-0.620924619	M1	Female	trans
cg24561753_RPL23AP39	6.79E-06	3.92E-05	-0.874861676	M1	Female	trans
cg24561753_PRELID1P2	6.79E-06	3.92E-05	-0.874861676	M1	Female	trans
cg24561753_KRT18P66	6.79E-06	3.92E-05	-0.874861676	M1	Female	trans
cg24561753_SLC22A12	6.79E-06	3.92E-05	-0.874861676	M1	Female	trans
cg24561753_RNY3P5	6.79E-06	3.92E-05	-0.874861676	M1	Female	trans
cg24561753_ENSG00000223421	6.79E-06	3.92E-05	-0.874861676	M1	Female	trans
cg24561753_ENSG00000225055	6.79E-06	3.92E-05	-0.874861676	M1	Female	trans
cg24561753_ENSG00000225448	6.79E-06	3.92E-05	-0.874861676	M1	Female	trans
cg24561753_ENSG00000227150	6.79E-06	3.92E-05	-0.874861676	M1	Female	trans
cg24561753_ENSG00000230472	6.79E-06	3.92E-05	-0.874861676	M1	Female	trans
cg24561753_ENSG00000231630	6.79E-06	3.92E-05	-0.874861676	M1	Female	trans
cg24561753_ENSG00000231855	6.79E-06	3.92E-05	-0.874861676	M1	Female	trans
cg24561753_ENSG00000232249	6.79E-06	3.92E-05	-0.187854127	M1	Female	trans
cg24561753_CTBP2P5	6.79E-06	3.92E-05	-0.392414473	M1	Female	trans
cg24561753_Y_RNA	6.79E-06	3.92E-05	-0.392414473	M1	Female	trans
cg15630394_ENSG00000236960	6.79E-06	3.92E-05	-0.189988165	M1	Female	trans
cg15630394_RPS23P2	6.79E-06	3.92E-05	-0.677949903	M1	Female	trans
cg15630394_RN7SL542P	6.79E-06	3.92E-05	-0.677949903	M1	Female	trans
cg15630394_MYF5	6.79E-06	3.92E-05	-0.677949903	M1	Female	trans
cg15630394_RNA5SP442	6.79E-06	3.92E-05	-0.608181524	M1	Female	trans
cg15630394_RNU1-52P	6.79E-06	3.92E-05	-0.454972232	M1	Female	trans
cg15630394_ENSG00000235163	6.79E-06	3.92E-05	-0.677949903	M1	Female	trans
cg15630394_ENSG00000237202	6.79E-06	3.92E-05	-0.107354943	M1	Female	trans
cg09802433_WFDC10A	6.79E-06	3.92E-05	-0.39840364	M1	Female	trans
cg17969084_RARRES2P3	6.79E-06	3.92E-05	0.585083643	M1	Female	trans
cg20825109_DDX4	6.79E-06	3.92E-05	-0.684524071	M1	Female	trans
cg02592881_LINC01350	6.79E-06	3.92E-05	-0.473085512	M1	Female	trans
cg13185188_BRWD1P1	6.79E-06	3.92E-05	0.701247484	M1	Female	trans
cg13185188_ATP5POP1	6.79E-06	3.92E-05	0.701247484	M1	Female	trans
cg13185188_ZNF479	6.79E-06	3.92E-05	0.701247484	M1	Female	trans
cg13185188_EI24P4	6.79E-06	3.92E-05	0.701247484	M1	Female	trans
cg13185188_RPL32P21	6.79E-06	3.92E-05	0.701247484	M1	Female	trans
cg13185188_RNA5SP329	6.79E-06	3.92E-05	0.701247484	M1	Female	trans
cg13185188_ENSG00000226886	6.79E-06	3.92E-05	0.701247484	M1	Female	trans
cg13185188_ENSG00000232050	6.79E-06	3.92E-05	0.701247484	M1	Female	trans
cg13185188_ENSG00000236531	6.79E-06	3.92E-05	0.701247484	M1	Female	trans
cg13185188_ENSG00000238010	6.79E-06	3.92E-05	0.701247484	M1	Female	trans
cg13185188_ENSG00000218806	6.79E-06	3.92E-05	0.189945622	M1	Female	trans
cg13185188_RPL12P45	6.79E-06	3.92E-05	0.47060724	M1	Female	trans
cg13185188_DMRTB1	6.79E-06	3.92E-05	0.497703624	M1	Female	trans
cg13185188_TNR-IT1	6.79E-06	3.92E-05	0.497703624	M1	Female	trans
cg13185188_REG3G	6.79E-06	3.92E-05	0.497703624	M1	Female	trans
cg13185188_ENSG00000215765	6.79E-06	3.92E-05	0.407898166	M1	Female	trans
cg13185188_MIR934	6.79E-06	3.92E-05	0.383291119	M1	Female	trans
cg13185188_KRASP1	6.79E-06	3.92E-05	0.314540766	M1	Female	trans
cg13185188_RPSAP59	6.79E-06	3.92E-05	0.629081532	M1	Female	trans
cg13185188_LINC02590	6.79E-06	3.92E-05	0.189945622	M1	Female	trans
cg22702814_MMAA	6.79E-06	3.92E-05	-0.460773652	M1	Female	trans
cg08188698_SRSF2P1	6.79E-06	3.92E-05	-0.711227717	M1	Female	trans
cg19467576_TNFRSF10D	6.79E-06	3.92E-05	-0.627900022	M1	Female	trans
cg13299279_ENSG00000226197	6.79E-06	3.92E-05	-0.45931033	M1	Female	trans
cg14786880_ENSG00000231922	6.79E-06	3.92E-05	-0.699956856	M1	Female	trans
cg20011860_CLEC3B	6.79E-06	3.92E-05	-0.674634668	M1	Female	trans
cg05868023_NTM-AS1	6.79E-06	3.92E-05	0.313729574	M1	Female	trans
cg15139063_RNU6-59P	6.79E-06	3.92E-05	-0.357125375	M1	Female	trans
cg04198854_LINC02023	6.79E-06	3.92E-05	-0.541683901	M1	Female	trans
cg01762663_CLEC4M	6.79E-06	3.92E-05	-0.433705813	M1	Female	trans
cg08217354_RRM2P2	6.79E-06	3.92E-05	-0.570571226	M1	Female	trans
cg22117009_OOEP-AS1	6.79E-06	3.92E-05	-0.756604499	M1	Female	trans
cg17779085_LINC01873	6.79E-06	3.92E-05	-0.411769577	M1	Female	trans
cg08402735_GFOD2	6.79E-06	3.92E-05	-0.607509522	M1	Female	trans
cg19822890_ENSG00000241179	6.79E-06	3.92E-05	-0.533892367	M1	Female	trans
cg18054408_ENSG00000230212	6.79E-06	3.92E-05	-0.521675617	M1	Female	trans
cg17159699_TOP2A	6.79E-06	3.92E-05	-0.519125454	M1	Female	trans
cg19111078_RPS14	6.79E-06	3.92E-05	-0.570941833	M1	Female	trans
cg21431072_CCR8	6.79E-06	3.92E-05	-0.595960612	M1	Female	trans
cg12398261_OR5A1	6.79E-06	3.92E-05	-0.518041806	M1	Female	trans
cg03094912_OR10G9	6.79E-06	3.92E-05	-0.601605125	M1	Female	trans
cg05407396_LINC02692	6.79E-06	3.92E-05	0.333573055	M1	Female	trans
cg13242077_RNU4ATAC2P	6.79E-06	3.92E-05	-0.61125768	M1	Female	trans
cg02673703_IMPDH1P2	6.79E-06	3.92E-05	-0.420314457	M1	Female	trans
cg09612852_IFNA13	6.79E-06	3.92E-05	-0.570133082	M1	Female	trans
cg05633550_MTCYBP14	6.79E-06	3.92E-05	-0.387552996	M1	Female	trans
cg04329977_YWHAQP8	6.79E-06	3.92E-05	0.319341825	M1	Female	trans
cg26338867_RNA5SP292	6.79E-06	3.92E-05	0.332798315	M1	Female	trans
cg23127183_LINC00487	6.79E-06	3.92E-05	0.466216437	M1	Female	trans
cg05874523_BRD7P6	6.79E-06	3.92E-05	-0.554831365	M1	Female	trans
cg03455225_VN1R37P	6.79E-06	3.92E-05	-0.622971409	M1	Female	trans
cg17121694_RNU6-221P	6.79E-06	3.92E-05	-0.549994736	M1	Female	trans
cg13242077_DCD	6.79E-06	3.92E-05	-0.662533459	M1	Female	trans
cg06105747_PCDH8P1	6.80E-06	3.92E-05	-0.247640392	M1	Female	trans
cg07196688_ENSG00000226812	6.80E-06	3.92E-05	-0.7656173	M1	Female	trans
cg11572138_OCM2	6.80E-06	3.92E-05	-0.406371931	M1	Female	trans
cg19467576_PTX3	6.80E-06	3.92E-05	-0.566129144	M1	Female	trans
cg16601957_RAB33A	6.80E-06	3.92E-05	-0.607495876	M1	Female	trans
cg09926728_ELOCP6	6.80E-06	3.92E-05	-0.760255059	M1	Female	trans
cg09926728_ELOCP12	6.80E-06	3.92E-05	-0.658354679	M1	Female	trans
cg10501210_UGT1A12P	6.80E-06	3.92E-05	-0.928475197	M1	Female	trans
cg06540372_ETF1P3	6.80E-06	3.92E-05	-0.569497902	M1	Female	trans
cg01235335_OR10Q1	6.80E-06	3.92E-05	-0.722935885	M1	Female	trans
cg17213650_GULOP	6.80E-06	3.92E-05	-0.419238519	M1	Female	trans
cg03033996_AGMO	6.80E-06	3.92E-05	-0.579947674	M1	Female	trans
cg19273773_RN7SKP71	6.80E-06	3.92E-05	0.45587529	M1	Female	trans
cg21111523_MIRLET7I	6.80E-06	3.92E-05	-0.546447952	M1	Female	trans
cg19383909_PPFIA2	6.80E-06	3.92E-05	-0.60739803	M1	Female	trans
cg25009553_ENSG00000225166	6.80E-06	3.92E-05	-0.567478988	M1	Female	trans
cg13732663_FAM163A	6.80E-06	3.92E-05	-0.591724665	M1	Female	trans
cg15099537_NHSL2	6.80E-06	3.92E-05	-0.661806339	M1	Female	trans
cg00323861_PTP4A1P7	6.80E-06	3.92E-05	-0.723809779	M1	Female	trans
cg06548827_PTMAP4	6.80E-06	3.92E-05	-0.611541701	M1	Female	trans
cg07857119_RNU1-151P	6.80E-06	3.92E-05	-0.559530009	M1	Female	trans
cg06779317_ENSG00000225656	6.80E-06	3.92E-05	-0.900401086	M1	Female	trans
cg21828663_TRDJ1	6.80E-06	3.92E-05	-0.454667803	M1	Female	trans
cg23497678_ENSG00000231781	6.80E-06	3.92E-05	0.460280803	M1	Female	trans
cg08174789_RPS4XP13	6.80E-06	3.92E-05	-0.585415881	M1	Female	trans
cg22023826_SH2D1B	6.80E-06	3.92E-05	-0.632584333	M1	Female	trans
cg04329977_ENSG00000212293	6.80E-06	3.92E-05	0.644424702	M1	Female	trans
cg00819121_ENSG00000230090	6.80E-06	3.92E-05	-0.574636227	M1	Female	trans
cg21766141_IGHV4-34	6.80E-06	3.92E-05	-0.224721129	M1	Female	trans
cg13692482_ENSG00000240095	6.80E-06	3.93E-05	-0.468617676	M1	Female	trans
cg08897368_ENSG00000236341	6.80E-06	3.93E-05	-0.621561335	M1	Female	trans
cg12377084_RNY1P14	6.80E-06	3.93E-05	-0.846437144	M1	Female	trans
cg04571903_RNU6-603P	6.80E-06	3.93E-05	-0.729697552	M1	Female	trans
cg25284798_SLFNL1	6.80E-06	3.93E-05	-0.468996448	M1	Female	trans
cg02096758_FGF7P8	6.80E-06	3.93E-05	-0.757063749	M1	Female	trans
cg13535449_ENSG00000224731	6.80E-06	3.93E-05	-0.544540913	M1	Female	trans
cg25357918_ACSM4	6.80E-06	3.93E-05	-0.610179165	M1	Female	trans
cg15122841_HTR3C	6.80E-06	3.93E-05	-0.505328878	M1	Female	trans
cg17158894_E2F8	6.80E-06	3.93E-05	-0.710455263	M1	Female	trans
cg21175760_RNU6-24P	6.80E-06	3.93E-05	-0.872688019	M1	Female	trans
cg14946503_LINC01134	6.80E-06	3.93E-05	-0.420682226	M1	Female	trans
cg00809502_TTTY21	6.80E-06	3.93E-05	-0.416098378	M1	Female	trans
cg11995490_SNORD115-39	6.80E-06	3.93E-05	-0.632600091	M1	Female	trans
cg13362436_RNU6ATAC16P	6.80E-06	3.93E-05	-0.473190536	M1	Female	trans
cg17723279_RN7SL231P	6.80E-06	3.93E-05	-0.486369942	M1	Female	trans
cg04281106_ENSG00000229239	6.80E-06	3.93E-05	-0.596335805	M1	Female	trans
cg08247359_DISP2	6.80E-06	3.93E-05	-0.496510793	M1	Female	trans
cg05577657_RNU6-1122P	6.80E-06	3.93E-05	-0.725372993	M1	Female	trans
cg19539986_LINC02022	6.80E-06	3.93E-05	-0.477183958	M1	Female	trans
cg16411695_RN7SL33P	6.80E-06	3.93E-05	-0.292029551	M1	Female	trans
cg22203300_PDLIM2	6.80E-06	3.93E-05	-1.217661798	M1	Female	trans
cg25706257_RN7SL183P	6.80E-06	3.93E-05	-0.622759291	M1	Female	trans
cg27036347_OR11A1	6.80E-06	3.93E-05	-1.005502393	M1	Female	trans
cg00218134_ENSG00000232361	6.80E-06	3.93E-05	-0.314682559	M1	Female	trans
cg22646311_ENSG00000229855	6.81E-06	3.93E-05	0.487667853	M1	Female	trans
cg08296131_FBXO48	6.81E-06	3.93E-05	-0.655987065	M1	Female	trans
cg07636088_IGKV1OR-3	6.81E-06	3.93E-05	0.459723741	M1	Female	trans
cg09081941_PPP1R18	6.81E-06	3.93E-05	-0.812214771	M1	Female	trans
cg12474980_TNFRSF4	6.81E-06	3.93E-05	-0.561054954	M1	Female	trans
cg11597277_ENSG00000236425	6.81E-06	3.93E-05	-0.595152296	M1	Female	trans
cg15120247_TMPRSS6	6.81E-06	3.93E-05	-0.767315686	M1	Female	trans
cg12910951_LINC02397	6.81E-06	3.93E-05	0.241311842	M1	Female	trans
cg19703425_HOXC6	6.81E-06	3.93E-05	-0.240954609	M1	Female	trans
cg07330196_OR1N1	6.81E-06	3.93E-05	-0.413344303	M1	Female	trans
cg23976437_ENSG00000228434	6.81E-06	3.93E-05	-0.485250055	M1	Female	trans
cg23798064_KLHL34	6.81E-06	3.93E-05	-0.479310607	M1	Female	trans
cg23116016_SNORD115-8	6.81E-06	3.93E-05	-0.593838832	M1	Female	trans
cg20121803_EEF1DP5	6.81E-06	3.93E-05	0.511068681	M1	Female	trans
cg10488013_ENSG00000225208	6.81E-06	3.93E-05	-0.506959332	M1	Female	trans
cg06880767_UPK1A-AS1	6.81E-06	3.93E-05	-0.484904065	M1	Female	trans
cg20237815_BCAS2P3	6.81E-06	3.93E-05	-0.536193937	M1	Female	trans
cg18480033_BEGAIN	6.81E-06	3.93E-05	-0.413013277	M1	Female	trans
cg06560649_ENSG00000230404	6.81E-06	3.93E-05	-0.715984856	M1	Female	trans
cg26935330_RHAG	6.81E-06	3.93E-05	-0.361848544	M1	Female	trans
cg26930498_PAGE4	6.81E-06	3.93E-05	-0.491031739	M1	Female	trans
cg12256809_CCL21	6.81E-06	3.93E-05	-0.195990989	M1	Female	trans
cg13168499_CIR1P3	6.81E-06	3.93E-05	-0.354009564	M1	Female	trans
cg14732488_DEFB135	6.81E-06	3.93E-05	-0.887798517	M1	Female	trans
cg07570618_OR56A3	6.81E-06	3.93E-05	-0.390515836	M1	Female	trans
cg03561071_RPS15AP5	6.81E-06	3.93E-05	-0.314360858	M1	Female	trans
cg12878716_BAG3	6.81E-06	3.93E-05	-0.947830028	M1	Female	trans
cg11501596_NOVA2	6.81E-06	3.93E-05	-0.640663605	M1	Female	trans
cg03044157_ENSG00000235583	6.81E-06	3.93E-05	-0.50830453	M1	Female	trans
cg17792994_PHLDA1	6.81E-06	3.93E-05	-0.610016696	M1	Female	trans
cg21434761_ENSG00000235742	6.81E-06	3.93E-05	-0.383876576	M1	Female	trans
cg01086039_GSTM3P2	6.81E-06	3.93E-05	-0.683590897	M1	Female	trans
cg00406188_CXCL8	6.81E-06	3.93E-05	-0.646729468	M1	Female	trans
cg25047485_ENSG00000239197	6.81E-06	3.93E-05	-0.69003146	M1	Female	trans
cg07664257_PDZRN3-AS1	6.81E-06	3.93E-05	-0.266381556	M1	Female	trans
cg09385285_ENSG00000221711	6.81E-06	3.93E-05	-0.618345373	M1	Female	trans
cg08231359_SEMG1	6.81E-06	3.93E-05	-0.494174647	M1	Female	trans
cg16593845_OR51B6	6.81E-06	3.93E-05	-0.391388421	M1	Female	trans
cg24952959_LINC02813	6.81E-06	3.93E-05	0.637580631	M1	Female	trans
cg15644305_FCRLA	6.81E-06	3.93E-05	-0.247748092	M1	Female	trans
cg09506610_PRY2	6.81E-06	3.93E-05	-0.691850225	M1	Female	trans
cg21828663_IFITM3P4	6.81E-06	3.93E-05	-0.450102305	M1	Female	trans
cg15482000_THBS2	6.81E-06	3.93E-05	-0.831511716	M1	Female	trans
cg26338386_ENSG00000229203	6.81E-06	3.93E-05	-0.597963564	M1	Female	trans
cg16958927_ENSG00000230617	6.81E-06	3.93E-05	-0.388001763	M1	Female	trans
cg14631896_HCG24	6.81E-06	3.93E-05	-0.433844157	M1	Female	trans
cg13646545_FZD9	6.81E-06	3.93E-05	-1.023463519	M1	Female	trans
cg16278658_CXCL8	6.81E-06	3.93E-05	-0.401210394	M1	Female	trans
cg09006915_RNU6-40P	6.81E-06	3.93E-05	-0.39468105	M1	Female	trans
cg12874961_CYCSP51	6.81E-06	3.93E-05	-0.414962583	M1	Female	trans
cg17847052_SNORD90	6.81E-06	3.93E-05	-0.490068302	M1	Female	trans
cg07748567_CDK2AP2P3	6.81E-06	3.93E-05	-0.611814923	M1	Female	trans
cg04571903_FAM111B	6.81E-06	3.93E-05	-0.564048268	M1	Female	trans
cg01950479_ENSG00000227365	6.82E-06	3.93E-05	-0.722673376	M1	Female	trans
cg23740016_HRCT1	6.82E-06	3.93E-05	-0.43759489	M1	Female	trans
cg11705747_ENSG00000232738	6.82E-06	3.93E-05	-0.609105796	M1	Female	trans
cg17839232_HMGB4	6.82E-06	3.93E-05	-0.658827395	M1	Female	trans
cg17839232_ENSG00000235149	6.82E-06	3.93E-05	-0.699615745	M1	Female	trans
cg19408572_ENSG00000223966	6.82E-06	3.93E-05	0.613284271	M1	Female	trans
cg05601623_LINC01450	6.82E-06	3.93E-05	0.44106826	M1	Female	trans
cg09964061_ENSG00000203334	6.82E-06	3.93E-05	-0.504936769	M1	Female	trans
cg01538049_RHOA-IT1	6.82E-06	3.93E-05	-0.744003941	M1	Female	trans
cg18343923_ENSG00000187812	6.82E-06	3.93E-05	-0.60468608	M1	Female	trans
cg18976191_BTBD6P1	6.82E-06	3.93E-05	-0.342955342	M1	Female	trans
cg21641834_RNVU1-34	6.82E-06	3.93E-05	-0.45341109	M1	Female	trans
cg16581747_PLA2G2C	6.82E-06	3.93E-05	-0.615576409	M1	Female	trans
cg02288294_CIR1P3	6.82E-06	3.93E-05	-0.298450863	M1	Female	trans
cg04544994_DEPDC1P2	6.82E-06	3.93E-05	-0.649520087	M1	Female	trans
cg23078472_ENSG00000228566	6.82E-06	3.93E-05	-0.637129256	M1	Female	trans
cg25591868_RNU6-984P	6.82E-06	3.93E-05	0.635107259	M1	Female	trans
cg05976115_ENSG00000236847	6.82E-06	3.93E-05	-0.225188283	M1	Female	trans
cg06088084_IGKV2D-28	6.82E-06	3.93E-05	0.372364936	M1	Female	trans
cg04571903_PPIAP78	6.82E-06	3.93E-05	-0.397362001	M1	Female	trans
cg14850837_RN7SL394P	6.82E-06	3.93E-05	-0.467828447	M1	Female	trans
cg15099537_CD163	6.82E-06	3.93E-05	-0.629566195	M1	Female	trans
cg20381798_LINC01310	6.82E-06	3.93E-05	0.386075299	M1	Female	trans
cg02797144_SLC24A3-AS1	6.82E-06	3.93E-05	-0.412504063	M1	Female	trans
cg02768760_IGHV3-49	6.82E-06	3.93E-05	-0.514653924	M1	Female	trans
cg10725441_MIR1269A	6.82E-06	3.93E-05	-0.314560437	M1	Female	trans
cg04337937_SAMSN1	6.82E-06	3.93E-05	-0.649041845	M1	Female	trans
cg15065591_WBP11P2	6.82E-06	3.93E-05	-0.599268495	M1	Female	trans
cg04492287_SLC4A11	6.82E-06	3.93E-05	-0.569392267	M1	Female	trans
cg22263704_SOX18	6.82E-06	3.93E-05	-0.686729077	M1	Female	trans
cg15838301_ENSG00000228206	6.82E-06	3.93E-05	-0.419355402	M1	Female	trans
cg13095300_H3P5	6.82E-06	3.93E-05	-0.753344065	M1	Female	trans
cg12356249_TMEM200A	6.82E-06	3.93E-05	-0.345005405	M1	Female	trans
cg07372510_TRAV8-4	6.82E-06	3.93E-05	-0.527785341	M1	Female	trans
cg14631896_ENSG00000228538	6.82E-06	3.93E-05	-0.404773491	M1	Female	trans
cg19273773_RNU6-10P	6.82E-06	3.93E-05	0.346326221	M1	Female	trans
cg10430029_RNU6ATAC33P	6.82E-06	3.93E-05	-0.44323276	M1	Female	trans
cg26788903_MIR362	6.82E-06	3.93E-05	-0.481205309	M1	Female	trans
cg02990361_ENSG00000201407	6.82E-06	3.93E-05	0.442507233	M1	Female	trans
cg25787670_CSN2	6.82E-06	3.93E-05	-0.466057318	M1	Female	trans
cg18185391_EGF	6.82E-06	3.93E-05	-0.558060581	M1	Female	trans
cg11687389_ENSG00000236550	6.82E-06	3.93E-05	-0.373933494	M1	Female	trans
cg23209353_ENSG00000235347	6.82E-06	3.93E-05	-0.463133433	M1	Female	trans
cg25974355_LINC00840	6.82E-06	3.93E-05	0.315469069	M1	Female	trans
cg21711368_FAM136BP	6.82E-06	3.93E-05	-0.554396648	M1	Female	trans
cg08901048_RNU6-804P	6.82E-06	3.93E-05	-0.767984676	M1	Female	trans
cg12251126_LINC00385	6.82E-06	3.93E-05	-0.675463357	M1	Female	trans
cg26220323_RYR2	6.82E-06	3.93E-05	-0.431206727	M1	Female	trans
cg14039968_FTCD	6.82E-06	3.93E-05	-0.524209153	M1	Female	trans
cg01610685_HIVEP3	6.82E-06	3.94E-05	-0.568569052	M1	Female	trans
cg26077615_RNVU1-32	6.82E-06	3.94E-05	-0.568944323	M1	Female	trans
cg12181907_ENSG00000240752	6.82E-06	3.94E-05	-0.498225117	M1	Female	trans
cg02492704_INHBA	6.82E-06	3.94E-05	-0.427952667	M1	Female	trans
cg17513770_IGHG2	6.82E-06	3.94E-05	-0.645211405	M1	Female	trans
cg18892258_ENSG00000226375	6.83E-06	3.94E-05	-0.465750868	M1	Female	trans
cg22997974_OR4K5	6.83E-06	3.94E-05	-0.62781831	M1	Female	trans
cg09499109_ENSG00000212490	6.83E-06	3.94E-05	-0.845562386	M1	Female	trans
cg24463527_ENSG00000239041	6.83E-06	3.94E-05	-0.366091645	M1	Female	trans
cg09499109_LINC01514	6.83E-06	3.94E-05	-0.735573014	M1	Female	trans
cg15509191_IL2RA	6.83E-06	3.94E-05	-0.496866934	M1	Female	trans
cg16798839_RFPL4A	6.83E-06	3.94E-05	-0.582235162	M1	Female	trans
cg18995821_ENSG00000224413	6.83E-06	3.94E-05	-0.307384111	M1	Female	trans
cg11850659_RPL15P13	6.83E-06	3.94E-05	-0.576413019	M1	Female	trans
cg19653415_CCL8	6.83E-06	3.94E-05	-0.564539747	M1	Female	trans
cg15031917_RNU6-241P	6.83E-06	3.94E-05	0.649674081	M1	Female	trans
cg19640231_OR5AS1	6.83E-06	3.94E-05	-0.522054981	M1	Female	trans
cg20150659_ENSG00000232918	6.83E-06	3.94E-05	-0.699727404	M1	Female	trans
cg18710053_CCT4P2	6.83E-06	3.94E-05	0.381361647	M1	Female	trans
cg08296131_PPP1R12B	6.83E-06	3.94E-05	-0.703320642	M1	Female	trans
cg01028000_LINC00615	6.83E-06	3.94E-05	-0.752049195	M1	Female	trans
cg14042923_IGHV4-39	6.83E-06	3.94E-05	-0.428593341	M1	Female	trans
cg21245844_ENSG00000235319	6.83E-06	3.94E-05	-0.814944501	M1	Female	trans
cg17600784_ENSG00000243179	6.83E-06	3.94E-05	-0.4409083	M1	Female	trans
cg15411736_MTND5P23	6.83E-06	3.94E-05	-0.713819967	M1	Female	trans
cg17568448_RNA5SP52	6.83E-06	3.94E-05	-0.524724871	M1	Female	trans
cg15554429_ENSG00000237477	6.83E-06	3.94E-05	-0.71200626	M1	Female	trans
cg07414422_AP1S2P1	6.83E-06	3.94E-05	-0.681636667	M1	Female	trans
cg14339668_ELAVL3	6.83E-06	3.94E-05	-0.657510707	M1	Female	trans
cg01612190_TBC1D21	6.83E-06	3.94E-05	-0.306434356	M1	Female	trans
cg19822890_RPL34P1	6.83E-06	3.94E-05	-0.620585174	M1	Female	trans
cg11016764_RPSAP13	6.83E-06	3.94E-05	-0.622787478	M1	Female	trans
cg16515462_SNORD18C	6.83E-06	3.94E-05	-0.447754327	M1	Female	trans
cg06836895_SNORD115-33	6.83E-06	3.94E-05	-0.376188157	M1	Female	trans
cg04571903_RNU6ATAC8P	6.83E-06	3.94E-05	-0.541558311	M1	Female	trans
cg12803615_RNA5SP161	6.83E-06	3.94E-05	-0.456913545	M1	Female	trans
cg25079651_ENSG00000228827	6.83E-06	3.94E-05	-0.58308713	M1	Female	trans
cg22203300_PUDPP2	6.83E-06	3.94E-05	-1.253636114	M1	Female	trans
cg03292225_TRAJ52	6.83E-06	3.94E-05	-0.419393293	M1	Female	trans
cg16726234_LHFPL5	6.83E-06	3.94E-05	-0.543813001	M1	Female	trans
cg16712416_SLC22A14	6.83E-06	3.94E-05	-0.690405709	M1	Female	trans
cg09007239_PROSER2-AS1	6.83E-06	3.94E-05	-0.432658886	M1	Female	trans
cg03424022_PUDPP3	6.83E-06	3.94E-05	-0.414029468	M1	Female	trans
cg22930385_RNU4-46P	6.83E-06	3.94E-05	-0.227679737	M1	Female	trans
cg14509967_RASGRP1	6.83E-06	3.94E-05	0.422337953	M1	Female	trans
cg09499109_ENSG00000234903	6.83E-06	3.94E-05	-0.523505948	M1	Female	trans
cg02514711_RNU6-526P	6.83E-06	3.94E-05	1.513385381	M1	Female	trans
cg04337937_FZD5	6.83E-06	3.94E-05	-0.649694445	M1	Female	trans
cg07942622_PROK2	6.83E-06	3.94E-05	0.760180608	M1	Female	trans
cg16105569_ADAM3A	6.83E-06	3.94E-05	-0.335880128	M1	Female	trans
cg02902649_PRAME	6.83E-06	3.94E-05	-0.087539087	M1	Female	trans
cg09499436_PLA2G5	6.83E-06	3.94E-05	-0.698435969	M1	Female	trans
cg09499436_OR6K1P	6.83E-06	3.94E-05	-0.71867544	M1	Female	trans
cg09499436_PPIAP68	6.83E-06	3.94E-05	-0.71867544	M1	Female	trans
cg09499436_RNU6-386P	6.83E-06	3.94E-05	-0.71867544	M1	Female	trans
cg09499436_RPL10P10	6.83E-06	3.94E-05	-0.71867544	M1	Female	trans
cg09499436_U8	6.83E-06	3.94E-05	-0.71867544	M1	Female	trans
cg09499436_ENSG00000219666	6.83E-06	3.94E-05	-0.510072948	M1	Female	trans
cg09499436_ENSG00000229434	6.83E-06	3.94E-05	-0.71867544	M1	Female	trans
cg09499436_ENSG00000236335	6.83E-06	3.94E-05	-0.71867544	M1	Female	trans
cg09499436_ENSG00000243165	6.83E-06	3.94E-05	-0.71867544	M1	Female	trans
cg09499436_RNU1-32P	6.83E-06	3.94E-05	-0.418035573	M1	Female	trans
cg09499436_ENSG00000230203	6.83E-06	3.94E-05	-0.322357982	M1	Female	trans
cg09499436_TRMT1P1	6.83E-06	3.94E-05	-0.482303143	M1	Female	trans
cg17818792_DSC3	6.83E-06	3.94E-05	-0.523746748	M1	Female	trans
cg25149516_ENSG00000237293	6.83E-06	3.94E-05	-0.556083458	M1	Female	trans
cg23409591_MAPT	6.83E-06	3.94E-05	-0.432605944	M1	Female	trans
cg20847114_SCP2D1	6.83E-06	3.94E-05	-0.627578627	M1	Female	trans
cg02303400_RNU6-125P	6.83E-06	3.94E-05	-0.546656652	M1	Female	trans
cg16237262_SIRPA	6.83E-06	3.94E-05	-0.586596308	M1	Female	trans
cg13917614_RN7SL497P	6.83E-06	3.94E-05	-0.469617885	M1	Female	trans
cg14418213_ZNF560	6.83E-06	3.94E-05	-0.47519413	M1	Female	trans
cg02658985_RAB28P1	6.83E-06	3.94E-05	-0.290877554	M1	Female	trans
cg26072634_ENSG00000212421	6.83E-06	3.94E-05	-0.663106131	M1	Female	trans
cg26329715_MZT2B	6.83E-06	3.94E-05	-0.543202483	M1	Female	trans
cg15505534_FTH1P14	6.83E-06	3.94E-05	-0.683154028	M1	Female	trans
cg01040630_RNU6-673P	6.83E-06	3.94E-05	0.601133738	M1	Female	trans
cg04012439_ENSG00000221753	6.84E-06	3.94E-05	-0.317855407	M1	Female	trans
cg15073496_RN7SL291P	6.84E-06	3.94E-05	-0.380795445	M1	Female	trans
cg23976437_DUSP5P2	6.84E-06	3.94E-05	-0.35216602	M1	Female	trans
cg00866836_CNGB1	6.84E-06	3.94E-05	-1.121581419	M1	Female	trans
cg17158894_RPL27AP8	6.84E-06	3.94E-05	-0.819431688	M1	Female	trans
cg03220912_TGFBR3	6.84E-06	3.94E-05	-0.487446395	M1	Female	trans
cg25320763_RN7SL757P	6.84E-06	3.94E-05	-0.458775235	M1	Female	trans
cg14861778_MAP1LC3BP1	6.84E-06	3.94E-05	-0.555484599	M1	Female	trans
cg11074353_LINC01565	6.84E-06	3.94E-05	-0.521941196	M1	Female	trans
cg09880331_AIMP1P2	6.84E-06	3.94E-05	-0.529379086	M1	Female	trans
cg13656404_FABP9	6.84E-06	3.94E-05	-0.519143785	M1	Female	trans
cg03773226_RNU7-125P	6.84E-06	3.94E-05	0.486264061	M1	Female	trans
cg14189786_ENSG00000231052	6.84E-06	3.94E-05	-0.705415785	M1	Female	trans
cg03012203_RNU4-44P	6.84E-06	3.94E-05	-0.809341171	M1	Female	trans
cg20491223_MTND4P23	6.84E-06	3.94E-05	0.573420627	M1	Female	trans
cg25357918_OTC	6.84E-06	3.94E-05	-0.527514695	M1	Female	trans
cg20288203_ENSG00000214942	6.84E-06	3.94E-05	-0.417338535	M1	Female	trans
cg27181968_RPL9P14	6.84E-06	3.94E-05	-0.486635357	M1	Female	trans
cg22016724_ENSG00000237645	6.84E-06	3.94E-05	-0.56803824	M1	Female	trans
cg18805486_UBE2SP1	6.84E-06	3.94E-05	-0.434033835	M1	Female	trans
cg22750960_ENSG00000231183	6.84E-06	3.94E-05	-0.52156681	M1	Female	trans
cg23660154_TTTY10	6.84E-06	3.94E-05	0.674755347	M1	Female	trans
cg19194405_HMGB3P5	6.84E-06	3.94E-05	-0.691204866	M1	Female	trans
cg26338386_GNAT3	6.84E-06	3.94E-05	-0.723531363	M1	Female	trans
cg11773114_FGFBP2	6.84E-06	3.94E-05	-0.614117256	M1	Female	trans
cg21909391_RNA5SP347	6.84E-06	3.94E-05	-0.562684019	M1	Female	trans
cg24186114_ENSG00000240499	6.84E-06	3.94E-05	-0.683486466	M1	Female	trans
cg07230864_HNRNPA1P63	6.84E-06	3.94E-05	-0.361134114	M1	Female	trans
cg03310930_ADM	6.84E-06	3.94E-05	-0.572338317	M1	Female	trans
cg18484654_MRPL50P1	6.84E-06	3.94E-05	-0.705518485	M1	Female	trans
cg17591474_RPRML	6.84E-06	3.94E-05	-0.546340296	M1	Female	trans
cg03272877_ENSG00000226026	6.84E-06	3.94E-05	0.806514453	M1	Female	trans
cg16654079_MIR491	6.84E-06	3.94E-05	-0.405467273	M1	Female	trans
cg18966920_RPL10P17	6.84E-06	3.94E-05	-0.683619438	M1	Female	trans
cg19412031_ENSG00000234716	6.84E-06	3.94E-05	0.389891631	M1	Female	trans
cg02616251_MOGAT1	6.84E-06	3.94E-05	-0.911083823	M1	Female	trans
cg09080788_BMS1P22	6.84E-06	3.94E-05	-0.763506038	M1	Female	trans
cg01843742_RNU1-89P	6.84E-06	3.94E-05	-0.26790175	M1	Female	trans
cg16400798_MTCO2P12	6.84E-06	3.94E-05	-0.843314753	M1	Female	trans
cg09081941_CLCA3P	6.84E-06	3.94E-05	-0.80308532	M1	Female	trans
cg13706899_RNU6-1205P	6.84E-06	3.94E-05	-0.466392567	M1	Female	trans
cg19219998_RNU6-23P	6.84E-06	3.94E-05	-0.442280431	M1	Female	trans
cg27399957_RNA5SP280	6.84E-06	3.94E-05	-0.671774832	M1	Female	trans
cg24969888_RNU6-926P	6.84E-06	3.94E-05	-0.558504863	M1	Female	trans
cg05526015_ENSG00000231034	6.84E-06	3.94E-05	-0.374729837	M1	Female	trans
cg12571007_ENSG00000223623	6.84E-06	3.94E-05	-0.414402025	M1	Female	trans
cg17329886_MYOCD-AS1	6.84E-06	3.94E-05	-0.455620048	M1	Female	trans
cg25271009_HOXC10	6.84E-06	3.94E-05	-0.168658343	M1	Female	trans
cg25271009_ENSG00000236075	6.84E-06	3.94E-05	-0.425118852	M1	Female	trans
cg06568056_SERPINA5	6.84E-06	3.94E-05	0.097781067	M1	Female	trans
cg03559183_ENSG00000222966	6.84E-06	3.94E-05	-0.361086599	M1	Female	trans
cg17202948_CACNG7	6.84E-06	3.94E-05	0.690594537	M1	Female	trans
cg17947922_PERM1	6.84E-06	3.94E-05	-0.578401417	M1	Female	trans
cg15865055_HES5	6.84E-06	3.94E-05	-0.710512347	M1	Female	trans
cg02426343_ENSG00000235689	6.84E-06	3.94E-05	0.561798396	M1	Female	trans
cg08317284_CFAP53	6.84E-06	3.94E-05	0.420953908	M1	Female	trans
cg00879723_TRUB2	6.84E-06	3.94E-05	-0.779631768	M1	Female	trans
cg02202484_RNU6-686P	6.84E-06	3.94E-05	-0.467167253	M1	Female	trans
cg20683445_FLG-AS1	6.84E-06	3.94E-05	-0.439510042	M1	Female	trans
cg07091544_RNU6-245P	6.84E-06	3.94E-05	-0.654041205	M1	Female	trans
cg03910065_ENSG00000225981	6.84E-06	3.94E-05	0.416295249	M1	Female	trans
cg12874961_KRTAP4-5	6.84E-06	3.94E-05	-0.291802266	M1	Female	trans
cg20505445_ENSG00000205890	6.84E-06	3.94E-05	-0.678911035	M1	Female	trans
cg21945639_LINC00690	6.84E-06	3.94E-05	0.279517077	M1	Female	trans
cg04325406_FOXL2	6.84E-06	3.94E-05	-0.327658769	M1	Female	trans
cg04337937_ENSG00000224810	6.84E-06	3.94E-05	-0.620603298	M1	Female	trans
cg22603433_RNVU1-2	6.84E-06	3.94E-05	0.424138073	M1	Female	trans
cg11153505_HMOX1	6.84E-06	3.94E-05	-0.619152789	M1	Female	trans
cg25072611_U8	6.84E-06	3.94E-05	-0.385435858	M1	Female	trans
cg00001793_LINC00661	6.84E-06	3.94E-05	-0.60527975	M1	Female	trans
cg14989195_CCDC12P1	6.84E-06	3.94E-05	-0.423757482	M1	Female	trans
cg17356557_CYCSP24	6.84E-06	3.94E-05	-0.431203159	M1	Female	trans
cg27551718_RN7SL394P	6.84E-06	3.94E-05	-0.400744994	M1	Female	trans
cg22350135_TRIM49D1	6.85E-06	3.94E-05	-0.739331699	M1	Female	trans
cg00507815_GPX8	6.85E-06	3.94E-05	-0.545755454	M1	Female	trans
cg09476440_OR1AA1P	6.85E-06	3.94E-05	-0.466773615	M1	Female	trans
cg07230864_ARHGAP36	6.85E-06	3.95E-05	-0.484072602	M1	Female	trans
cg23418075_OR7E93P	6.85E-06	3.95E-05	0.579122727	M1	Female	trans
cg15405368_CTHRC1	6.85E-06	3.95E-05	0.487121996	M1	Female	trans
cg22821472_RNU6-1311P	6.85E-06	3.95E-05	-0.565259438	M1	Female	trans
cg09380561_ENSG00000233739	6.85E-06	3.95E-05	-0.617286797	M1	Female	trans
cg04279695_KLHL4	6.85E-06	3.95E-05	0.467222259	M1	Female	trans
cg14296749_RNU6-858P	6.85E-06	3.95E-05	-0.396643883	M1	Female	trans
cg03424022_SLC22A25	6.85E-06	3.95E-05	-0.33918404	M1	Female	trans
cg17918184_RNA5SP191	6.85E-06	3.95E-05	-0.447347466	M1	Female	trans
cg16959364_CDCA4P2	6.85E-06	3.95E-05	-0.403658554	M1	Female	trans
cg11760280_LINC01745	6.85E-06	3.95E-05	-0.662026105	M1	Female	trans
cg22203300_ARSI	6.85E-06	3.95E-05	-1.187638026	M1	Female	trans
cg23194886_IGHV3-15	6.85E-06	3.95E-05	-0.351542978	M1	Female	trans
cg26284114_H19	6.85E-06	3.95E-05	-0.726639781	M1	Female	trans
cg16866567_LINC01514	6.85E-06	3.95E-05	0.603755419	M1	Female	trans
cg05065888_KRTAP1-5	6.85E-06	3.95E-05	-0.391340705	M1	Female	trans
cg24894229_OR10N1P	6.85E-06	3.95E-05	-0.75598557	M1	Female	trans
cg20695805_FCF1P10	6.85E-06	3.95E-05	0.334637455	M1	Female	trans
cg12269905_CHRNA3	6.85E-06	3.95E-05	-0.380536705	M1	Female	trans
cg00827973_CYP4F30P	6.85E-06	3.95E-05	-0.454581468	M1	Female	trans
cg12504935_CERS3	6.85E-06	3.95E-05	0.749772634	M1	Female	trans
cg14492241_SLC7A11	6.85E-06	3.95E-05	-0.650843927	M1	Female	trans
cg19236996_IGKV1D-27	6.85E-06	3.95E-05	-0.29936707	M1	Female	trans
cg08317284_MAPK6P6	6.85E-06	3.95E-05	0.535744326	M1	Female	trans
cg01083651_RBPMS2P1	6.85E-06	3.95E-05	-0.525003759	M1	Female	trans
cg13180315_RNU4-59P	6.85E-06	3.95E-05	0.519163908	M1	Female	trans
cg20802509_TPSG1	6.85E-06	3.95E-05	-0.424763238	M1	Female	trans
cg04513703_ENSG00000232576	6.85E-06	3.95E-05	-0.716284849	M1	Female	trans
cg08392495_RNU6-540P	6.85E-06	3.95E-05	-0.456124236	M1	Female	trans
cg06301252_LINC01558	6.85E-06	3.95E-05	-0.518676115	M1	Female	trans
cg20858684_ENSG00000237645	6.85E-06	3.95E-05	-0.50504511	M1	Female	trans
cg14181874_ARHGEF10	6.85E-06	3.95E-05	-0.423921002	M1	Female	trans
cg06398883_LINC01423	6.85E-06	3.95E-05	-0.152602891	M1	Female	trans
cg07410464_KRT18P68	6.85E-06	3.95E-05	-0.646130415	M1	Female	trans
cg15781397_PTF1A	6.85E-06	3.95E-05	-0.843691098	M1	Female	trans
cg20057198_LINC01788	6.85E-06	3.95E-05	-0.587480091	M1	Female	trans
cg03453232_ENSG00000228521	6.85E-06	3.95E-05	-0.517134635	M1	Female	trans
cg18927032_SCGB1A1	6.85E-06	3.95E-05	-0.529361427	M1	Female	trans
cg13716788_FXYD4	6.85E-06	3.95E-05	-0.446226698	M1	Female	trans
cg16963484_LINC02624	6.85E-06	3.95E-05	-0.933705576	M1	Female	trans
cg02096001_NDRG4	6.85E-06	3.95E-05	0.56751868	M1	Female	trans
cg07774612_SLC32A1	6.85E-06	3.95E-05	-0.692747595	M1	Female	trans
cg03974581_TYMSP1	6.86E-06	3.95E-05	-0.59302365	M1	Female	trans
cg11153505_RNU6-682P	6.86E-06	3.95E-05	-0.661004126	M1	Female	trans
cg16673286_DEFA1	6.86E-06	3.95E-05	-0.481033084	M1	Female	trans
cg05874523_SNRPEP6	6.86E-06	3.95E-05	-0.723254838	M1	Female	trans
cg25472353_NRAP	6.86E-06	3.95E-05	0.550712454	M1	Female	trans
cg23929072_COLEC12	6.86E-06	3.95E-05	0.567602892	M1	Female	trans
cg18777140_MMRN1	6.86E-06	3.95E-05	-0.502575581	M1	Female	trans
cg11935063_TOMM22P1	6.86E-06	3.95E-05	-0.786138652	M1	Female	trans
cg21200382_DRD3	6.86E-06	3.95E-05	1.183829441	M1	Female	trans
cg08268925_TPH2	6.86E-06	3.95E-05	-0.503689615	M1	Female	trans
cg15293181_IGHG2	6.86E-06	3.95E-05	-0.577354765	M1	Female	trans
cg18966810_HOXD1	6.86E-06	3.95E-05	-0.452187782	M1	Female	trans
cg04657146_SLC30A2	6.86E-06	3.95E-05	0.484314451	M1	Female	trans
cg00902464_RNU6-746P	6.86E-06	3.95E-05	-0.591977564	M1	Female	trans
cg09299773_TNFSF10	6.86E-06	3.95E-05	-0.525535299	M1	Female	trans
cg07963816_FGF7P4	6.86E-06	3.95E-05	-0.637298058	M1	Female	trans
cg17366173_PCNAP3	6.86E-06	3.95E-05	-0.592912998	M1	Female	trans
cg18344168_ENSG00000226872	6.86E-06	3.95E-05	-0.549124318	M1	Female	trans
cg04918684_ENSG00000227294	6.86E-06	3.95E-05	0.617264603	M1	Female	trans
cg13845724_TMEM26-AS1	6.86E-06	3.95E-05	-0.492030201	M1	Female	trans
cg23921689_MRPL35P4	6.86E-06	3.95E-05	-0.323362308	M1	Female	trans
cg00866836_TMPRSS6	6.86E-06	3.95E-05	-1.13961082	M1	Female	trans
cg11569379_ZNF877P	6.86E-06	3.95E-05	-0.512056426	M1	Female	trans
cg20807401_ENSG00000236800	6.86E-06	3.95E-05	-0.486813148	M1	Female	trans
cg16515500_LAMB3	6.86E-06	3.95E-05	-0.79245353	M1	Female	trans
cg20667334_USP17L29	6.86E-06	3.95E-05	-0.680447708	M1	Female	trans
cg18185391_PRAMEF2	6.86E-06	3.95E-05	-0.658759749	M1	Female	trans
cg18185391_RNA5-8SP5	6.86E-06	3.95E-05	-0.658759749	M1	Female	trans
cg18185391_LINC00841	6.86E-06	3.95E-05	-0.369220662	M1	Female	trans
cg18185391_BRI3P2	6.86E-06	3.95E-05	-0.658759749	M1	Female	trans
cg18185391_RN7SL601P	6.86E-06	3.95E-05	-0.658759749	M1	Female	trans
cg18185391_ENSG00000218561	6.86E-06	3.95E-05	-0.590966245	M1	Female	trans
cg18185391_ENSG00000234391	6.86E-06	3.95E-05	-0.658759749	M1	Female	trans
cg18185391_LINC02032	6.86E-06	3.95E-05	-0.284658916	M1	Female	trans
cg22618164_SSU72P6	6.86E-06	3.95E-05	0.463015953	M1	Female	trans
cg17097571_SETP15	6.86E-06	3.95E-05	0.383671002	M1	Female	trans
cg09081941_SERPINB1	6.86E-06	3.95E-05	-0.751067282	M1	Female	trans
cg06503981_ENSG00000241317	6.86E-06	3.95E-05	-0.518764927	M1	Female	trans
cg08044704_ELOAP1	6.86E-06	3.95E-05	-0.725787465	M1	Female	trans
cg18619880_LINC01793	6.86E-06	3.95E-05	0.585180691	M1	Female	trans
cg04741595_CD200	6.86E-06	3.95E-05	-0.391581217	M1	Female	trans
cg18966920_EIF1P1	6.86E-06	3.95E-05	-0.705629076	M1	Female	trans
cg16377212_LINC00347	6.86E-06	3.95E-05	-0.421624598	M1	Female	trans
cg25710745_SLC17A6	6.86E-06	3.95E-05	-0.60088976	M1	Female	trans
cg22278087_ENSG00000237316	6.86E-06	3.95E-05	0.69959085	M1	Female	trans
cg07794938_ENSG00000227192	6.86E-06	3.95E-05	-0.665315473	M1	Female	trans
cg20149255_ENSG00000240271	6.86E-06	3.95E-05	-0.681097825	M1	Female	trans
cg27594583_ENSG00000234932	6.86E-06	3.95E-05	0.524630654	M1	Female	trans
cg12584537_RNA5SP79	6.86E-06	3.95E-05	-0.606689319	M1	Female	trans
cg06256937_ENSG00000237494	6.86E-06	3.95E-05	-0.826553655	M1	Female	trans
cg09809224_C10orf99	6.86E-06	3.95E-05	-0.749136835	M1	Female	trans
cg08082694_RPL19P20	6.86E-06	3.95E-05	-0.591953573	M1	Female	trans
cg13044649_RNU6-746P	6.86E-06	3.95E-05	-0.555726271	M1	Female	trans
cg25009553_LINC01447	6.86E-06	3.95E-05	-0.439803727	M1	Female	trans
cg13978534_ENSG00000224038	6.86E-06	3.95E-05	0.34110383	M1	Female	trans
cg11074353_CREG2	6.86E-06	3.95E-05	-0.532359677	M1	Female	trans
cg06888156_RAET1M	6.86E-06	3.95E-05	-0.530024273	M1	Female	trans
cg06888156_CHEK2P4	6.86E-06	3.95E-05	-0.485413696	M1	Female	trans
cg06888156_TSPY24P	6.86E-06	3.95E-05	-0.530024273	M1	Female	trans
cg06888156_LINC02054	6.86E-06	3.95E-05	-0.18866139	M1	Female	trans
cg06888156_RAC1P5	6.86E-06	3.95E-05	-0.343669171	M1	Female	trans
cg06888156_RPL32P15	6.86E-06	3.95E-05	-0.590826735	M1	Female	trans
cg06888156_KRTAP4-12	6.86E-06	3.95E-05	-0.590826735	M1	Female	trans
cg06888156_RNA5SP448	6.86E-06	3.95E-05	-0.242706848	M1	Female	trans
cg06888156_ENSG00000198671	6.86E-06	3.95E-05	-0.396503867	M1	Female	trans
cg06888156_Y_RNA	6.86E-06	3.95E-05	-0.419333565	M1	Female	trans
cg06888156_ENSG00000231557	6.86E-06	3.95E-05	-0.590826735	M1	Female	trans
cg06888156_PCDHA1	6.86E-06	3.95E-05	-0.265012136	M1	Female	trans
cg20504446_ENSG00000238764	6.86E-06	3.95E-05	-0.505252172	M1	Female	trans
cg20748012_RN7SKP128	6.86E-06	3.95E-05	-0.421648764	M1	Female	trans
cg09191854_ENSG00000231937	6.86E-06	3.95E-05	-0.934687143	M1	Female	trans
cg02720442_SLC6A2	6.86E-06	3.95E-05	0.602695409	M1	Female	trans
cg16792044_RNU7-194P	6.86E-06	3.95E-05	-0.517356396	M1	Female	trans
cg18924965_RN7SL83P	6.86E-06	3.95E-05	0.590262691	M1	Female	trans
cg06884304_RNU6-53P	6.86E-06	3.95E-05	-0.328386486	M1	Female	trans
cg04513703_FAM71E2	6.86E-06	3.95E-05	-0.655805646	M1	Female	trans
cg11532131_LIPC	6.86E-06	3.95E-05	-0.722236065	M1	Female	trans
cg08055490_ENSG00000233739	6.87E-06	3.95E-05	-0.526222976	M1	Female	trans
cg01685353_ENSG00000229797	6.87E-06	3.95E-05	-0.57590059	M1	Female	trans
cg25142614_RNU6-1266P	6.87E-06	3.95E-05	-0.587942572	M1	Female	trans
cg08012663_TRAV13-1	6.87E-06	3.95E-05	-0.639129866	M1	Female	trans
cg21806090_DUSP5P2	6.87E-06	3.95E-05	-0.449358995	M1	Female	trans
cg20803916_USP9YP15	6.87E-06	3.95E-05	-0.418383971	M1	Female	trans
cg16515500_TBXAS1	6.87E-06	3.95E-05	-0.775563224	M1	Female	trans
cg04457964_RPL3P5	6.87E-06	3.95E-05	-0.390000735	M1	Female	trans
cg09817248_PRELID3BP1	6.87E-06	3.95E-05	0.344576679	M1	Female	trans
cg17296217_ISG15	6.87E-06	3.95E-05	-0.542250492	M1	Female	trans
cg18047662_ENSG00000212378	6.87E-06	3.95E-05	0.685097151	M1	Female	trans
cg08598324_CXorf49	6.87E-06	3.95E-05	-0.452826903	M1	Female	trans
cg26149131_RNA5SP133	6.87E-06	3.95E-05	0.398680416	M1	Female	trans
cg09016212_RNU6-497P	6.87E-06	3.95E-05	0.655840165	M1	Female	trans
cg16328106_SDAD1P3	6.87E-06	3.95E-05	0.427493616	M1	Female	trans
cg07600452_RNU6-746P	6.87E-06	3.95E-05	-0.55311803	M1	Female	trans
cg05584297_LINC01072	6.87E-06	3.95E-05	-0.506627768	M1	Female	trans
cg00373120_MAB21L1	6.87E-06	3.95E-05	-0.592454773	M1	Female	trans
cg23798064_USP32P2	6.87E-06	3.95E-05	-0.495138002	M1	Female	trans
cg04947385_CGREF1	6.87E-06	3.95E-05	-0.504102995	M1	Female	trans
cg12692753_ENSG00000213328	6.87E-06	3.95E-05	0.367592263	M1	Female	trans
cg02760915_COL6A3	6.87E-06	3.95E-05	-0.545165986	M1	Female	trans
cg26329715_FBXL15	6.87E-06	3.95E-05	-0.520231614	M1	Female	trans
cg20927800_ZIM3	6.87E-06	3.96E-05	-0.596037475	M1	Female	trans
cg19812018_GATA5	6.87E-06	3.96E-05	-0.530628861	M1	Female	trans
cg03582294_ENSG00000227186	6.87E-06	3.96E-05	0.609624331	M1	Female	trans
cg06432604_SPAG11B	6.87E-06	3.96E-05	-0.536035367	M1	Female	trans
cg06432604_SPAG11A	6.87E-06	3.96E-05	-0.536035367	M1	Female	trans
cg27204205_P2RY10BP	6.87E-06	3.96E-05	-0.552450126	M1	Female	trans
cg16593845_MIR222	6.87E-06	3.96E-05	-0.496935638	M1	Female	trans
cg24164284_ADARB2	6.87E-06	3.96E-05	-0.432820902	M1	Female	trans
cg19378640_HOXB-AS2	6.87E-06	3.96E-05	0.558522777	M1	Female	trans
cg27365295_MRPL50P1	6.87E-06	3.96E-05	-0.680707983	M1	Female	trans
cg16237262_CYTH4	6.87E-06	3.96E-05	-0.58977188	M1	Female	trans
cg09785766_RYR2	6.87E-06	3.96E-05	-0.421892796	M1	Female	trans
cg11041558_RNU6-1039P	6.87E-06	3.96E-05	-0.413576094	M1	Female	trans
cg13024511_KCNE5	6.87E-06	3.96E-05	-0.391418689	M1	Female	trans
cg15273609_ENSG00000229239	6.87E-06	3.96E-05	-0.742727852	M1	Female	trans
cg06418245_ZNF679	6.87E-06	3.96E-05	-0.868515074	M1	Female	trans
cg16237262_IL1B	6.87E-06	3.96E-05	-0.618520466	M1	Female	trans
cg15756601_ENSG00000231922	6.87E-06	3.96E-05	-0.510648216	M1	Female	trans
cg01028000_OR51F2	6.87E-06	3.96E-05	-0.970947783	M1	Female	trans
cg04710276_PSMC1P6	6.87E-06	3.96E-05	0.650999055	M1	Female	trans
cg13930375_NBPF18P	6.87E-06	3.96E-05	-0.475663243	M1	Female	trans
cg09562938_ENSG00000242405	6.87E-06	3.96E-05	-0.575269052	M1	Female	trans
cg04515996_SPRR2C	6.87E-06	3.96E-05	0.461708762	M1	Female	trans
cg18180710_RPS5P8	6.87E-06	3.96E-05	0.493282862	M1	Female	trans
cg15125392_ENSG00000229733	6.87E-06	3.96E-05	-0.468870292	M1	Female	trans
cg00811340_ENSG00000226400	6.87E-06	3.96E-05	-0.469362058	M1	Female	trans
cg27357675_CSF2RBP1	6.87E-06	3.96E-05	-0.559565069	M1	Female	trans
cg11016764_ENSG00000223504	6.87E-06	3.96E-05	-0.718273294	M1	Female	trans
cg04136018_ENSG00000213669	6.87E-06	3.96E-05	0.6174664	M1	Female	trans
cg18438405_RPS27P20	6.87E-06	3.96E-05	-0.354448561	M1	Female	trans
cg09338588_RPS17P2	6.88E-06	3.96E-05	-0.54924569	M1	Female	trans
cg03859313_LINC01248	6.88E-06	3.96E-05	0.450726618	M1	Female	trans
cg20369573_SCAND3P1	6.88E-06	3.96E-05	-0.530881731	M1	Female	trans
cg00096742_RPL21P129	6.88E-06	3.96E-05	-0.480026445	M1	Female	trans
cg03134747_ENSG00000231403	6.88E-06	3.96E-05	-0.788187206	M1	Female	trans
cg13127920_RPL23AP37	6.88E-06	3.96E-05	-0.634208289	M1	Female	trans
cg09476440_TTC21B-AS1	6.88E-06	3.96E-05	-0.441824559	M1	Female	trans
cg15176393_SNORA5B	6.88E-06	3.96E-05	-0.592110126	M1	Female	trans
cg09016212_RNA5SP129	6.88E-06	3.96E-05	0.591132431	M1	Female	trans
cg05481981_CHRM1	6.88E-06	3.96E-05	-0.465900407	M1	Female	trans
cg15113413_FABP7P2	6.88E-06	3.96E-05	-0.456171992	M1	Female	trans
cg24050135_C21orf62	6.88E-06	3.96E-05	0.645793864	M1	Female	trans
cg10279395_OR6C74	6.88E-06	3.96E-05	-0.650087405	M1	Female	trans
cg06338987_SH3D21	6.88E-06	3.96E-05	-0.477377525	M1	Female	trans
cg04287289_LINC00456	6.88E-06	3.96E-05	0.626644514	M1	Female	trans
cg02096758_UBQLN2	6.88E-06	3.96E-05	-0.730407548	M1	Female	trans
cg14584450_RPL7AP28	6.88E-06	3.96E-05	-0.886692113	M1	Female	trans
cg02866996_MBD3L1	6.88E-06	3.96E-05	-0.592373788	M1	Female	trans
cg26307193_FOXC2	6.88E-06	3.96E-05	-0.517513499	M1	Female	trans
cg12291533_GBP5	6.88E-06	3.96E-05	-0.567914095	M1	Female	trans
cg03231326_ENSG00000235059	6.88E-06	3.96E-05	-0.195322589	M1	Female	trans
cg12395926_SCGB2A2	6.88E-06	3.96E-05	-0.177280107	M1	Female	trans
cg22491001_ENSG00000235139	6.88E-06	3.96E-05	-0.589741516	M1	Female	trans
cg20137750_TRGJP1	6.88E-06	3.96E-05	-0.714827829	M1	Female	trans
cg17951166_LCE6A	6.88E-06	3.96E-05	-0.657602237	M1	Female	trans
cg04873061_HOXB-AS4	6.88E-06	3.96E-05	0.707475137	M1	Female	trans
cg23806703_RBM12B	6.88E-06	3.96E-05	-0.52080205	M1	Female	trans
cg27357675_RBP4	6.88E-06	3.96E-05	-0.568549451	M1	Female	trans
cg15099537_KLRG1	6.88E-06	3.96E-05	-0.466319786	M1	Female	trans
cg10241871_RN7SL728P	6.88E-06	3.96E-05	-0.620932656	M1	Female	trans
cg20990699_LINC02023	6.88E-06	3.96E-05	-0.681023225	M1	Female	trans
cg21828663_XKRYP2	6.88E-06	3.96E-05	-0.535283072	M1	Female	trans
cg21828663_XKRYP1	6.88E-06	3.96E-05	-0.535283072	M1	Female	trans
cg18212777_AMY1A	6.88E-06	3.96E-05	-0.640024186	M1	Female	trans
cg13175575_RPL31P13	6.88E-06	3.96E-05	-0.43906536	M1	Female	trans
cg13175575_PCGEM1	6.88E-06	3.96E-05	-0.554964633	M1	Female	trans
cg13175575_RNU6-263P	6.88E-06	3.96E-05	-0.25412745	M1	Female	trans
cg13175575_KRTAP8-3P	6.88E-06	3.96E-05	-0.43906536	M1	Female	trans
cg13175575_ENSG00000217483	6.88E-06	3.96E-05	-0.43906536	M1	Female	trans
cg13175575_U3	6.88E-06	3.96E-05	-0.43906536	M1	Female	trans
cg13175575_PPIAP65	6.88E-06	3.96E-05	-0.618628163	M1	Female	trans
cg13175575_RN7SL492P	6.88E-06	3.96E-05	-0.618628163	M1	Female	trans
cg13175575_CIBAR1P2	6.88E-06	3.96E-05	-0.21753792	M1	Female	trans
cg13175575_RNU6-1218P	6.88E-06	3.96E-05	-0.359840568	M1	Female	trans
cg13175575_RN7SKP294	6.88E-06	3.96E-05	-0.618628163	M1	Female	trans
cg13175575_RNY4P27	6.88E-06	3.96E-05	-0.277482317	M1	Female	trans
cg13175575_MT1CP	6.88E-06	3.96E-05	-0.618628163	M1	Female	trans
cg13175575_KRTAP10-9	6.88E-06	3.96E-05	-0.581786948	M1	Female	trans
cg13175575_ENSG00000239255	6.88E-06	3.96E-05	-0.618628163	M1	Female	trans
cg09177248_HTR3C2P	6.88E-06	3.96E-05	-0.451595971	M1	Female	trans
cg10251456_MRGPRG	6.88E-06	3.96E-05	-0.577147083	M1	Female	trans
cg17044790_SNORD115-33	6.88E-06	3.96E-05	-0.460455913	M1	Female	trans
cg17121694_MIR557	6.88E-06	3.96E-05	-0.522337164	M1	Female	trans
cg09214668_UROC1	6.88E-06	3.96E-05	-0.442855614	M1	Female	trans
cg12089094_OR9I2P	6.88E-06	3.96E-05	-1.046092613	M1	Female	trans
cg13006655_LINC02765	6.88E-06	3.96E-05	-0.540441055	M1	Female	trans
cg01028000_ENSG00000243635	6.88E-06	3.96E-05	-0.833877168	M1	Female	trans
cg25713657_MPRIPP1	6.88E-06	3.96E-05	-0.52082432	M1	Female	trans
cg16347023_ENSG00000237503	6.88E-06	3.96E-05	-0.452048055	M1	Female	trans
cg02768760_ZNF99	6.88E-06	3.96E-05	-0.572845714	M1	Female	trans
cg19687532_IGHV4-59	6.88E-06	3.96E-05	-0.222461237	M1	Female	trans
cg08216943_ENSG00000228303	6.88E-06	3.96E-05	-0.510211156	M1	Female	trans
cg01512230_MIR181D	6.88E-06	3.96E-05	-0.544864371	M1	Female	trans
cg11091734_ROBO4	6.88E-06	3.96E-05	-0.395146156	M1	Female	trans
cg24051798_TRAV41	6.88E-06	3.96E-05	-0.589280093	M1	Female	trans
cg14339668_NCAM1	6.88E-06	3.96E-05	-0.653634951	M1	Female	trans
cg08795655_GLULP4	6.88E-06	3.96E-05	-0.46129927	M1	Female	trans
cg19077165_IGHV1-18	6.88E-06	3.96E-05	-0.179526683	M1	Female	trans
cg25716065_NUP210	6.88E-06	3.96E-05	0.547631225	M1	Female	trans
cg02426343_OR2T7	6.88E-06	3.96E-05	0.842409703	M1	Female	trans
cg09107912_ENSG00000227365	6.88E-06	3.96E-05	-0.793951098	M1	Female	trans
cg20540806_TGM5	6.88E-06	3.96E-05	0.411388424	M1	Female	trans
cg27605211_ENSG00000234132	6.88E-06	3.96E-05	-0.56527489	M1	Female	trans
cg10040153_LINC02096	6.89E-06	3.96E-05	-0.725580959	M1	Female	trans
cg11138035_ENSG00000228286	6.89E-06	3.96E-05	-0.394492162	M1	Female	trans
cg03982831_ENSG00000234080	6.89E-06	3.96E-05	0.567245742	M1	Female	trans
cg22865455_OR1S2	6.89E-06	3.96E-05	-0.48910814	M1	Female	trans
cg01776479_SNORA75	6.89E-06	3.96E-05	-0.519909368	M1	Female	trans
cg26822175_ENSG00000227683	6.89E-06	3.96E-05	-0.501170247	M1	Female	trans
cg00406188_RPL10AP5	6.89E-06	3.96E-05	-1.018005993	M1	Female	trans
cg10478035_LINC01961	6.89E-06	3.96E-05	-0.708494609	M1	Female	trans
cg10869830_ENSG00000231297	6.89E-06	3.96E-05	0.669785199	M1	Female	trans
cg08061367_IGHV1-18	6.89E-06	3.96E-05	-0.155378613	M1	Female	trans
cg06753179_MIR1179	6.89E-06	3.96E-05	-0.896596419	M1	Female	trans
cg03220912_ZNF658B	6.89E-06	3.96E-05	-0.433789877	M1	Female	trans
cg07815169_ENSG00000232296	6.89E-06	3.96E-05	-0.678688489	M1	Female	trans
cg12740725_U8	6.89E-06	3.96E-05	-0.396523325	M1	Female	trans
cg24337786_ENSG00000236864	6.89E-06	3.96E-05	0.538684091	M1	Female	trans
cg01666490_MOS	6.89E-06	3.96E-05	-0.59480188	M1	Female	trans
cg16859127_ENSG00000230699	6.89E-06	3.96E-05	-0.607006801	M1	Female	trans
cg05601623_GLRA4	6.89E-06	3.96E-05	0.450566225	M1	Female	trans
cg24479590_ATP5F1AP1	6.89E-06	3.96E-05	0.495551115	M1	Female	trans
cg15691584_ENSG00000243018	6.89E-06	3.96E-05	-0.632749139	M1	Female	trans
cg20241816_ENSG00000235240	6.89E-06	3.96E-05	-0.638516129	M1	Female	trans
cg17158894_DIABLO	6.89E-06	3.96E-05	-0.745200082	M1	Female	trans
cg18924965_BAALC	6.89E-06	3.96E-05	0.57404675	M1	Female	trans
cg04510815_CAV3	6.89E-06	3.96E-05	-1.206732659	M1	Female	trans
cg25357918_OR2G6	6.89E-06	3.96E-05	-0.592959613	M1	Female	trans
cg05948955_LINC02346	6.89E-06	3.96E-05	-0.451207452	M1	Female	trans
cg26397178_VN1R96P	6.89E-06	3.96E-05	-0.741262371	M1	Female	trans
cg11547110_RN7SL720P	6.89E-06	3.96E-05	-0.611860265	M1	Female	trans
cg13249146_KCNJ6	6.89E-06	3.96E-05	-0.707978515	M1	Female	trans
cg12485992_RN7SL837P	6.89E-06	3.97E-05	-0.376169364	M1	Female	trans
cg08701227_MIR302A	6.89E-06	3.97E-05	-0.515681655	M1	Female	trans
cg21711368_OR8J3	6.89E-06	3.97E-05	-0.611997402	M1	Female	trans
cg04774563_SPANXA2	6.89E-06	3.97E-05	-0.722941675	M1	Female	trans
cg11282828_RNU7-62P	6.89E-06	3.97E-05	-0.837435278	M1	Female	trans
cg08183793_ENSG00000229996	6.89E-06	3.97E-05	-0.455484316	M1	Female	trans
cg11134437_SNORD113-3	6.89E-06	3.97E-05	-0.550984259	M1	Female	trans
cg07729440_LRRC38	6.89E-06	3.97E-05	-0.65397336	M1	Female	trans
cg20225678_RPL23AP36	6.89E-06	3.97E-05	-0.48213589	M1	Female	trans
cg21288684_USH2A-AS1	6.89E-06	3.97E-05	-0.698988176	M1	Female	trans
cg08816590_LIX1	6.90E-06	3.97E-05	0.410646614	M1	Female	trans
cg05518022_RCBTB2P1	6.90E-06	3.97E-05	0.539095537	M1	Female	trans
cg14748151_S1PR3	6.90E-06	3.97E-05	-0.681314511	M1	Female	trans
cg02493602_ENSG00000228689	6.90E-06	3.97E-05	0.765867613	M1	Female	trans
cg26221506_MRPL50P4	6.90E-06	3.97E-05	-0.426908417	M1	Female	trans
cg24430871_PPIAP78	6.90E-06	3.97E-05	-0.344639162	M1	Female	trans
cg01210264_GSN	6.90E-06	3.97E-05	-0.464356653	M1	Female	trans
cg27178540_CALM2P4	6.90E-06	3.97E-05	-0.486798393	M1	Female	trans
cg27178540_ENSG00000229687	6.90E-06	3.97E-05	-0.486798393	M1	Female	trans
cg27178540_ENSG00000241746	6.90E-06	3.97E-05	-0.761896298	M1	Female	trans
cg27178540_ENSG00000220745	6.90E-06	3.97E-05	-0.350334936	M1	Female	trans
cg27178540_ENSG00000224127	6.90E-06	3.97E-05	-0.505208478	M1	Female	trans
cg27178540_FAM197Y8	6.90E-06	3.97E-05	-0.594649194	M1	Female	trans
cg27178540_ANAPC15P1	6.90E-06	3.97E-05	-0.779158502	M1	Female	trans
cg27178540_ENSG00000234837	6.90E-06	3.97E-05	-0.505208478	M1	Female	trans
cg27178540_RNA5SP224	6.90E-06	3.97E-05	-0.868540739	M1	Female	trans
cg27178540_RNA5SP261	6.90E-06	3.97E-05	-0.868540739	M1	Female	trans
cg27178540_SLC16A14P1	6.90E-06	3.97E-05	-0.389579251	M1	Female	trans
cg27178540_RPL17P44	6.90E-06	3.97E-05	-0.868540739	M1	Female	trans
cg27178540_ENSG00000227089	6.90E-06	3.97E-05	-0.868540739	M1	Female	trans
cg27178540_ENSG00000227602	6.90E-06	3.97E-05	-0.868540739	M1	Female	trans
cg27178540_FAM197Y6	6.90E-06	3.97E-05	-0.868540739	M1	Female	trans
cg16252448_RET	6.90E-06	3.97E-05	-0.612322004	M1	Female	trans
cg05079074_TGM6	6.90E-06	3.97E-05	-0.644051634	M1	Female	trans
cg13614887_ENSG00000203565	6.90E-06	3.97E-05	-0.727635884	M1	Female	trans
cg06362514_LINC02088	6.90E-06	3.97E-05	-0.703840076	M1	Female	trans
cg01708411_RAB39A	6.90E-06	3.97E-05	0.615869678	M1	Female	trans
cg05513157_DUSP5P2	6.90E-06	3.97E-05	-0.336690416	M1	Female	trans
cg03982831_RNU6-1205P	6.90E-06	3.97E-05	0.850612086	M1	Female	trans
cg22203300_SPRY4	6.90E-06	3.97E-05	-1.007902991	M1	Female	trans
cg06330497_RSU1P2	6.90E-06	3.97E-05	-0.92489096	M1	Female	trans
cg07020979_SLC30A3	6.90E-06	3.97E-05	-0.140808383	M1	Female	trans
cg15018132_CT47A8	6.90E-06	3.97E-05	-0.543115001	M1	Female	trans
cg24011488_RPS16P2	6.90E-06	3.97E-05	-0.642889733	M1	Female	trans
cg17723279_RNU7-95P	6.90E-06	3.97E-05	-0.678630861	M1	Female	trans
cg17723279_HNRNPA1P43	6.90E-06	3.97E-05	-0.278776073	M1	Female	trans
cg17723279_MTND5P29	6.90E-06	3.97E-05	-0.481651695	M1	Female	trans
cg17723279_LINC00379	6.90E-06	3.97E-05	-0.455429223	M1	Female	trans
cg17723279_H2BW1	6.90E-06	3.97E-05	-0.297652325	M1	Female	trans
cg17723279_FXYD6P3	6.90E-06	3.97E-05	-0.272870918	M1	Female	trans
cg17723279_ENSG00000220748	6.90E-06	3.97E-05	-0.481651695	M1	Female	trans
cg17723279_ENSG00000223870	6.90E-06	3.97E-05	-0.227714612	M1	Female	trans
cg17723279_ENSG00000237498	6.90E-06	3.97E-05	-0.481651695	M1	Female	trans
cg17723279_MTND4P13	6.90E-06	3.97E-05	-0.678630861	M1	Female	trans
cg17723279_RNA5SP234	6.90E-06	3.97E-05	-0.678630861	M1	Female	trans
cg17723279_OR4C5	6.90E-06	3.97E-05	-0.394742641	M1	Female	trans
cg17723279_RN7SKP6	6.90E-06	3.97E-05	-0.678630861	M1	Female	trans
cg17723279_ENSG00000201133	6.90E-06	3.97E-05	-0.678630861	M1	Female	trans
cg17723279_CPSF1P2	6.90E-06	3.97E-05	-0.678630861	M1	Female	trans
cg17723279_ENSG00000230053	6.90E-06	3.97E-05	-0.33387254	M1	Female	trans
cg17723279_ENSG00000234907	6.90E-06	3.97E-05	-0.678630861	M1	Female	trans
cg17723279_ENSG00000235625	6.90E-06	3.97E-05	-0.678630861	M1	Female	trans
cg25421560_MARCO	6.90E-06	3.97E-05	-0.845381203	M1	Female	trans
cg11662061_ENSG00000234259	6.90E-06	3.97E-05	-0.565682531	M1	Female	trans
cg07140455_MMP13	6.90E-06	3.97E-05	-0.558847442	M1	Female	trans
cg04470905_ENSG00000233290	6.90E-06	3.97E-05	0.681309196	M1	Female	trans
cg25761791_RNU6-984P	6.90E-06	3.97E-05	-0.508332058	M1	Female	trans
cg01708411_ERLIN1	6.90E-06	3.97E-05	0.557728976	M1	Female	trans
cg19160975_NDUFS5P5	6.90E-06	3.97E-05	0.493435204	M1	Female	trans
cg21245844_FAM90A13P	6.90E-06	3.97E-05	-0.909129298	M1	Female	trans
cg02592881_RNU6-698P	6.90E-06	3.97E-05	-0.535609567	M1	Female	trans
cg24740576_ENSG00000242103	6.90E-06	3.97E-05	-0.474380989	M1	Female	trans
cg24267038_CLUHP5	6.90E-06	3.97E-05	-0.468409238	M1	Female	trans
cg09760986_RPL11P1	6.90E-06	3.97E-05	-0.675987531	M1	Female	trans
cg23929072_LINC01991	6.90E-06	3.97E-05	0.53872438	M1	Female	trans
cg00474465_ENSG00000239568	6.90E-06	3.97E-05	0.498142186	M1	Female	trans
cg06779317_ENSG00000224384	6.90E-06	3.97E-05	-1.106289375	M1	Female	trans
cg05836256_ENSG00000224876	6.91E-06	3.97E-05	-0.228906099	M1	Female	trans
cg07191900_LHX3	6.91E-06	3.97E-05	-0.549797456	M1	Female	trans
cg02621636_ENSG00000236356	6.91E-06	3.97E-05	-0.980336215	M1	Female	trans
cg24135923_TBC1D21	6.91E-06	3.97E-05	-0.40218952	M1	Female	trans
cg01762663_DHDH	6.91E-06	3.97E-05	-0.478971892	M1	Female	trans
cg19822890_ENSG00000234425	6.91E-06	3.97E-05	-0.538689038	M1	Female	trans
cg03743462_PIWIL3	6.91E-06	3.97E-05	-0.881897975	M1	Female	trans
cg10881225_ENSG00000242186	6.91E-06	3.97E-05	0.540451837	M1	Female	trans
cg04475157_ENSG00000239674	6.91E-06	3.97E-05	-0.427924287	M1	Female	trans
cg13999965_ENSG00000226396	6.91E-06	3.97E-05	-0.564602678	M1	Female	trans
cg11003434_ENSG00000241411	6.91E-06	3.97E-05	-0.270362422	M1	Female	trans
cg20007465_TMSB15A	6.91E-06	3.97E-05	0.405483689	M1	Female	trans
cg18266472_ENSG00000234084	6.91E-06	3.97E-05	0.432776156	M1	Female	trans
cg10991855_EEPD1	6.91E-06	3.97E-05	-0.618292995	M1	Female	trans
cg22491001_ENSG00000235069	6.91E-06	3.97E-05	-0.557405412	M1	Female	trans
cg00076195_COX6B1P7	6.91E-06	3.97E-05	0.677035786	M1	Female	trans
cg00076195_RNU6-827P	6.91E-06	3.97E-05	0.677035786	M1	Female	trans
cg00076195_MTCO2P8	6.91E-06	3.97E-05	0.677035786	M1	Female	trans
cg00076195_MTCO1P8	6.91E-06	3.97E-05	0.556241658	M1	Female	trans
cg00076195_ADIRF	6.91E-06	3.97E-05	0.30368074	M1	Female	trans
cg00076195_SNORD115-30	6.91E-06	3.97E-05	0.677035786	M1	Female	trans
cg00076195_KRTAP4-7	6.91E-06	3.97E-05	0.677035786	M1	Female	trans
cg00076195_GXYLT1P2	6.91E-06	3.97E-05	0.366774888	M1	Female	trans
cg00076195_U3	6.91E-06	3.97E-05	0.677035786	M1	Female	trans
cg00076195_ENSG00000228048	6.91E-06	3.97E-05	0.677035786	M1	Female	trans
cg00076195_RNU6-336P	6.91E-06	3.97E-05	0.480519606	M1	Female	trans
cg00076195_LUZP4P1	6.91E-06	3.97E-05	0.480519606	M1	Female	trans
cg00076195_MIR7-3	6.91E-06	3.97E-05	0.430665927	M1	Female	trans
cg00076195_ENSG00000228877	6.91E-06	3.97E-05	0.480519606	M1	Female	trans
cg27573735_KRTAP3-2	6.91E-06	3.97E-05	0.415522336	M1	Female	trans
cg05887431_RPL21P67	6.91E-06	3.97E-05	-0.491241984	M1	Female	trans
cg00232388_SNORA16B	6.91E-06	3.97E-05	-0.762682446	M1	Female	trans
cg09548246_ZNF385D-AS1	6.91E-06	3.97E-05	-0.529706848	M1	Female	trans
cg17296658_MAPRE1P3	6.91E-06	3.97E-05	-0.599435651	M1	Female	trans
cg01708411_CD96	6.91E-06	3.97E-05	0.565737351	M1	Female	trans
cg14509967_ENSG00000230964	6.91E-06	3.97E-05	0.439481784	M1	Female	trans
cg10692321_H3P43	6.91E-06	3.97E-05	-0.618782905	M1	Female	trans
cg21078196_LINC02487	6.91E-06	3.97E-05	-0.554693479	M1	Female	trans
cg11156873_PSMD10P2	6.91E-06	3.97E-05	-0.434921127	M1	Female	trans
cg17591474_ENSG00000231156	6.91E-06	3.97E-05	-0.556269596	M1	Female	trans
cg21000599_ABCC8	6.91E-06	3.97E-05	-0.670386974	M1	Female	trans
cg08416194_PRYP1	6.91E-06	3.97E-05	0.353003421	M1	Female	trans
cg13347397_OR51L1	6.91E-06	3.97E-05	-0.649268039	M1	Female	trans
cg11529236_SLC25A47	6.91E-06	3.97E-05	-0.423642934	M1	Female	trans
cg04141000_PDZRN3-AS1	6.91E-06	3.97E-05	-0.340951171	M1	Female	trans
cg17653352_SLC7A14	6.91E-06	3.97E-05	-0.599890034	M1	Female	trans
cg10263003_ENSG00000243635	6.91E-06	3.97E-05	-0.768660224	M1	Female	trans
cg00109781_ENSG00000186678	6.91E-06	3.97E-05	-0.435206063	M1	Female	trans
cg00109781_RPL18AP16	6.91E-06	3.97E-05	-0.435206063	M1	Female	trans
cg00109781_RNU6-420P	6.91E-06	3.97E-05	-0.613190546	M1	Female	trans
cg00109781_KERA	6.91E-06	3.97E-05	-0.219661763	M1	Female	trans
cg00109781_C1orf167-AS1	6.91E-06	3.97E-05	-0.613190546	M1	Female	trans
cg00109781_LELP1	6.91E-06	3.97E-05	-0.613190546	M1	Female	trans
cg00109781_OR10J5	6.91E-06	3.97E-05	-0.613190546	M1	Female	trans
cg00109781_OR14C36	6.91E-06	3.97E-05	-0.613190546	M1	Female	trans
cg00109781_RN7SL632P	6.91E-06	3.97E-05	-0.356677642	M1	Female	trans
cg00109781_RPSAP27	6.91E-06	3.97E-05	-0.613190546	M1	Female	trans
cg00109781_RN7SKP211	6.91E-06	3.97E-05	-0.613190546	M1	Female	trans
cg00109781_GAPDHP68	6.91E-06	3.97E-05	-0.613190546	M1	Female	trans
cg00109781_RNU6-163P	6.91E-06	3.97E-05	-0.613190546	M1	Female	trans
cg00109781_OR8H3	6.91E-06	3.97E-05	-0.613190546	M1	Female	trans
cg00109781_OR8J1	6.91E-06	3.97E-05	-0.613190546	M1	Female	trans
cg00109781_OR4D11	6.91E-06	3.97E-05	-0.613190546	M1	Female	trans
cg00109781_OR6C72P	6.91E-06	3.97E-05	-0.613190546	M1	Female	trans
cg00109781_OR6C6	6.91E-06	3.97E-05	-0.613190546	M1	Female	trans
cg00109781_OR7A15P	6.91E-06	3.97E-05	-0.613190546	M1	Female	trans
cg00109781_RPL7P2	6.91E-06	3.97E-05	-0.613190546	M1	Female	trans
cg00109781_RNA5SP517	6.91E-06	3.97E-05	-0.613190546	M1	Female	trans
cg00109781_ENSG00000223368	6.91E-06	3.97E-05	-0.613190546	M1	Female	trans
cg00109781_RPP40P1	6.91E-06	3.97E-05	-0.613190546	M1	Female	trans
cg00109781_ENSG00000230843	6.91E-06	3.97E-05	-0.613190546	M1	Female	trans
cg00109781_ENSG00000232245	6.91E-06	3.97E-05	-0.613190546	M1	Female	trans
cg00109781_GLUD1P9	6.91E-06	3.97E-05	-0.613190546	M1	Female	trans
cg00109781_ENSG00000238195	6.91E-06	3.97E-05	-0.613190546	M1	Female	trans
cg26592560_BMS1P17	6.91E-06	3.97E-05	-0.760445064	M1	Female	trans
cg03985285_RNU6-438P	6.91E-06	3.97E-05	-0.676175298	M1	Female	trans
cg04751533_GLRA3	6.91E-06	3.97E-05	-0.472020352	M1	Female	trans
cg04343263_KISS1R	6.91E-06	3.97E-05	-0.541478581	M1	Female	trans
cg05471495_IGLC6	6.91E-06	3.97E-05	0.304996423	M1	Female	trans
cg26935330_RNU6-59P	6.91E-06	3.97E-05	-0.461757815	M1	Female	trans
cg15790457_PPIAP74	6.91E-06	3.97E-05	-0.592713212	M1	Female	trans
cg04515996_NFKBIA	6.91E-06	3.97E-05	0.469204875	M1	Female	trans
cg13715631_TRERNA1	6.91E-06	3.97E-05	0.526879563	M1	Female	trans
cg06024364_ADAM1B	6.91E-06	3.97E-05	-0.449153161	M1	Female	trans
cg23976437_KRT8P15	6.91E-06	3.97E-05	-0.477834654	M1	Female	trans
cg09817445_ENSG00000225903	6.91E-06	3.97E-05	-0.562684324	M1	Female	trans
cg23992410_DEFA9P	6.91E-06	3.97E-05	0.728596505	M1	Female	trans
cg24245601_ENSG00000233494	6.91E-06	3.97E-05	-0.558427026	M1	Female	trans
cg13978534_RNU6-13P	6.91E-06	3.97E-05	0.508568111	M1	Female	trans
cg23976437_ENSG00000197815	6.91E-06	3.97E-05	-0.515376015	M1	Female	trans
cg03283042_NMNAT1P3	6.91E-06	3.97E-05	-0.452413194	M1	Female	trans
cg22203300_IRX4	6.91E-06	3.97E-05	-1.092645747	M1	Female	trans
cg19439837_PIP5K1P2	6.91E-06	3.97E-05	-0.375098291	M1	Female	trans
cg19439837_IGHD5-24	6.91E-06	3.97E-05	-0.375098291	M1	Female	trans
cg19439837_ENSG00000237590	6.91E-06	3.97E-05	-0.375098291	M1	Female	trans
cg19439837_RNU7-185P	6.91E-06	3.97E-05	-0.104757688	M1	Female	trans
cg19439837_NLRP5	6.91E-06	3.97E-05	-0.354676886	M1	Female	trans
cg19439837_ENSG00000225175	6.91E-06	3.97E-05	-0.237056148	M1	Female	trans
cg19439837_ENSG00000225881	6.91E-06	3.97E-05	-0.267236344	M1	Female	trans
cg19439837_ENSG00000225974	6.91E-06	3.97E-05	-0.201684543	M1	Female	trans
cg19439837_XRCC6P3	6.91E-06	3.97E-05	-0.528500738	M1	Female	trans
cg19439837_RNU6-968P	6.91E-06	3.97E-05	-0.528500738	M1	Female	trans
cg19439837_SLC25A20P1	6.91E-06	3.97E-05	-0.528500738	M1	Female	trans
cg19439837_MTATP6P21	6.91E-06	3.97E-05	-0.528500738	M1	Female	trans
cg19439837_RPS2P52	6.91E-06	3.97E-05	-0.528500738	M1	Female	trans
cg19439837_OR4K12P	6.91E-06	3.97E-05	-0.528500738	M1	Female	trans
cg19439837_RBMY1F	6.91E-06	3.97E-05	-0.528500738	M1	Female	trans
cg19439837_MED28P4	6.91E-06	3.97E-05	-0.528500738	M1	Female	trans
cg17364850_ZNF734P	6.91E-06	3.97E-05	-0.179249893	M1	Female	trans
cg13762257_COL5A3	6.91E-06	3.97E-05	0.634722344	M1	Female	trans
cg09074299_KRTAP5-5	6.91E-06	3.97E-05	-0.565758815	M1	Female	trans
cg04508044_LINC02644	6.91E-06	3.97E-05	0.446174867	M1	Female	trans
cg05520765_MIR584	6.92E-06	3.97E-05	-0.470760353	M1	Female	trans
cg23590389_MIR590	6.92E-06	3.97E-05	-0.490525609	M1	Female	trans
cg14044167_LMO7DN-IT1	6.92E-06	3.97E-05	-0.605217226	M1	Female	trans
cg11282828_ENSG00000228968	6.92E-06	3.97E-05	-0.711517168	M1	Female	trans
cg03165426_GNAS-AS1	6.92E-06	3.97E-05	-0.491330389	M1	Female	trans
cg12855615_RPL31P13	6.92E-06	3.97E-05	-0.495329479	M1	Female	trans
cg12855615_PPIAP65	6.92E-06	3.97E-05	-0.697902394	M1	Female	trans
cg12855615_PCGEM1	6.92E-06	3.97E-05	-0.626080688	M1	Female	trans
cg12855615_RN7SL492P	6.92E-06	3.97E-05	-0.697902394	M1	Female	trans
cg12855615_RNU6-1218P	6.92E-06	3.97E-05	-0.40595241	M1	Female	trans
cg12855615_RN7SKP294	6.92E-06	3.97E-05	-0.697902394	M1	Female	trans
cg12855615_MT1CP	6.92E-06	3.97E-05	-0.697902394	M1	Female	trans
cg12855615_KRTAP8-3P	6.92E-06	3.97E-05	-0.495329479	M1	Female	trans
cg12855615_ENSG00000217483	6.92E-06	3.97E-05	-0.495329479	M1	Female	trans
cg12855615_U3	6.92E-06	3.97E-05	-0.495329479	M1	Female	trans
cg12855615_ENSG00000239255	6.92E-06	3.97E-05	-0.697902394	M1	Female	trans
cg12855615_CIBAR1P2	6.92E-06	3.97E-05	-0.245414361	M1	Female	trans
cg12855615_RNU6-263P	6.92E-06	3.97E-05	-0.286692663	M1	Female	trans
cg12855615_RNY4P27	6.92E-06	3.97E-05	-0.313040344	M1	Female	trans
cg12855615_KRTAP10-9	6.92E-06	3.97E-05	-0.656340154	M1	Female	trans
cg09223563_RNU2-25P	6.92E-06	3.97E-05	-0.973584498	M1	Female	trans
cg19579176_CCT6P4	6.92E-06	3.97E-05	-0.581509896	M1	Female	trans
cg18455405_ENSG00000234394	6.92E-06	3.98E-05	-0.396971479	M1	Female	trans
cg20007465_ENSG00000215237	6.92E-06	3.98E-05	0.443551216	M1	Female	trans
cg00044848_ENSG00000240388	6.92E-06	3.98E-05	-0.331420939	M1	Female	trans
cg06836895_MIR146B	6.92E-06	3.98E-05	-0.38400376	M1	Female	trans
cg26149131_ENSG00000236154	6.92E-06	3.98E-05	0.34951034	M1	Female	trans
cg18301136_ENSG00000223502	6.92E-06	3.98E-05	-0.586465129	M1	Female	trans
cg20313696_MYL6P4	6.92E-06	3.98E-05	-0.601583841	M1	Female	trans
cg17533960_ENSG00000196472	6.92E-06	3.98E-05	-0.771436959	M1	Female	trans
cg05061813_ENSG00000240975	6.92E-06	3.98E-05	-0.546689706	M1	Female	trans
cg10387963_RALYL	6.92E-06	3.98E-05	-0.462230776	M1	Female	trans
cg01590597_NR4A1	6.92E-06	3.98E-05	-0.45479478	M1	Female	trans
cg26320152_BTBD7P2	6.92E-06	3.98E-05	-0.623326766	M1	Female	trans
cg12421834_BTBD6P1	6.92E-06	3.98E-05	0.404116906	M1	Female	trans
cg11687389_LINC01684	6.92E-06	3.98E-05	-0.37561901	M1	Female	trans
cg24310785_LINC01755	6.92E-06	3.98E-05	-0.294260451	M1	Female	trans
cg15542496_P2RY13	6.92E-06	3.98E-05	-0.568233209	M1	Female	trans
cg17159699_STIL	6.92E-06	3.98E-05	-0.502866996	M1	Female	trans
cg02735204_KRT87P	6.92E-06	3.98E-05	-0.457838914	M1	Female	trans
cg02856402_LINC01219	6.92E-06	3.98E-05	-0.473570726	M1	Female	trans
cg20237815_ROBO4	6.92E-06	3.98E-05	-0.68131344	M1	Female	trans
cg19784873_SNORD116-13	6.92E-06	3.98E-05	-0.377293925	M1	Female	trans
cg07766767_PRRT2	6.92E-06	3.98E-05	-0.886497314	M1	Female	trans
cg24473523_RNA5SP86	6.92E-06	3.98E-05	-0.528381556	M1	Female	trans
cg25479848_TLX1NB	6.92E-06	3.98E-05	-0.542479998	M1	Female	trans
cg15306546_ENSG00000225775	6.92E-06	3.98E-05	-0.680193679	M1	Female	trans
cg10744079_RN7SKP15	6.92E-06	3.98E-05	0.570314067	M1	Female	trans
cg16919093_IL4	6.92E-06	3.98E-05	-0.48197058	M1	Female	trans
cg12553365_HMGB3P30	6.92E-06	3.98E-05	-0.604926545	M1	Female	trans
cg01707795_SULT6B1	6.92E-06	3.98E-05	-1.020740372	M1	Female	trans
cg05732866_CACNA2D1-AS1	6.92E-06	3.98E-05	-0.402540355	M1	Female	trans
cg06723626_KRTAP4-5	6.92E-06	3.98E-05	-0.330182476	M1	Female	trans
cg12361387_LINC01731	6.92E-06	3.98E-05	-0.495573541	M1	Female	trans
cg06024364_HECW2	6.92E-06	3.98E-05	-0.419446932	M1	Female	trans
cg04667775_TRAV13-2	6.92E-06	3.98E-05	-0.529072055	M1	Female	trans
cg18747451_RN7SKP252	6.92E-06	3.98E-05	0.855853658	M1	Female	trans
cg25147376_ENSG00000224700	6.92E-06	3.98E-05	0.447047597	M1	Female	trans
cg03005781_PPIAP62	6.92E-06	3.98E-05	-0.518335917	M1	Female	trans
cg01210264_TRIM49C	6.92E-06	3.98E-05	-0.51674483	M1	Female	trans
cg24524451_RN7SKP93	6.92E-06	3.98E-05	-0.618966203	M1	Female	trans
cg16896379_RNA5SP120	6.93E-06	3.98E-05	0.5804359	M1	Female	trans
cg22814961_TAS2R46	6.93E-06	3.98E-05	0.463363362	M1	Female	trans
cg20825109_WDSUB1	6.93E-06	3.98E-05	-0.603192178	M1	Female	trans
cg01513516_RNA5SP190	6.93E-06	3.98E-05	-0.435132969	M1	Female	trans
cg08369636_MIR571	6.93E-06	3.98E-05	-0.470915724	M1	Female	trans
cg06811119_WT1	6.93E-06	3.98E-05	-0.859913359	M1	Female	trans
cg00879723_ENSG00000213209	6.93E-06	3.98E-05	-0.924456405	M1	Female	trans
cg09781987_TBC1D3P2	6.93E-06	3.98E-05	-0.503740926	M1	Female	trans
cg18701685_BZW1P1	6.93E-06	3.98E-05	0.433377507	M1	Female	trans
cg17158894_PLAAT5	6.93E-06	3.98E-05	-0.761606828	M1	Female	trans
cg26277026_RN7SKP29	6.93E-06	3.98E-05	-0.521764434	M1	Female	trans
cg12315942_IFITM8P	6.93E-06	3.98E-05	-0.522544875	M1	Female	trans
cg03894102_IL36G	6.93E-06	3.98E-05	-0.529725747	M1	Female	trans
cg18095452_GTSF1	6.93E-06	3.98E-05	-0.217259766	M1	Female	trans
cg06612671_OR4K5	6.93E-06	3.98E-05	-1.100698904	M1	Female	trans
cg15120247_ENSG00000229607	6.93E-06	3.98E-05	-0.773850212	M1	Female	trans
cg02105346_NAP1L6P	6.93E-06	3.98E-05	-0.367984589	M1	Female	trans
cg14014665_MRPL42P4	6.93E-06	3.98E-05	-0.453994033	M1	Female	trans
cg01124926_ANXA2P3	6.93E-06	3.98E-05	-0.568740189	M1	Female	trans
cg00584885_SNORA19	6.93E-06	3.98E-05	-0.583704973	M1	Female	trans
cg13819988_ENSG00000233739	6.93E-06	3.98E-05	-0.601344909	M1	Female	trans
cg11572138_ENSG00000212695	6.93E-06	3.98E-05	-0.446979032	M1	Female	trans
cg08317284_KCNB1	6.93E-06	3.98E-05	0.452355545	M1	Female	trans
cg25212717_ENSG00000237019	6.93E-06	3.98E-05	-0.674031989	M1	Female	trans
cg09774124_ENSG00000224604	6.93E-06	3.98E-05	-0.532834103	M1	Female	trans
cg15488978_LATS2	6.93E-06	3.98E-05	-0.683235023	M1	Female	trans
cg03549208_ADGRG4	6.93E-06	3.98E-05	-0.559313384	M1	Female	trans
cg21641834_TSPAN7	6.93E-06	3.98E-05	-0.455884126	M1	Female	trans
cg19383909_EBF3	6.93E-06	3.98E-05	-0.600169294	M1	Female	trans
cg04988471_NEFHP1	6.93E-06	3.98E-05	-0.71725625	M1	Female	trans
cg14296394_U8	6.93E-06	3.98E-05	-0.463368607	M1	Female	trans
cg17604362_ENSG00000225272	6.93E-06	3.98E-05	-0.969034782	M1	Female	trans
cg10486833_NDUFS5P2	6.93E-06	3.98E-05	-0.637011804	M1	Female	trans
cg00146756_LCN8	6.93E-06	3.98E-05	-0.660246219	M1	Female	trans
cg05470963_GLT8D2	6.93E-06	3.98E-05	-0.479695123	M1	Female	trans
cg09368836_RNU6-1249P	6.93E-06	3.98E-05	-0.268201483	M1	Female	trans
cg09368836_YBX1P9	6.93E-06	3.98E-05	-0.567287702	M1	Female	trans
cg09368836_CTBP2P5	6.93E-06	3.98E-05	-0.358516795	M1	Female	trans
cg09368836_RPL23AP39	6.93E-06	3.98E-05	-0.799289084	M1	Female	trans
cg09368836_RNA5SP184	6.93E-06	3.98E-05	-0.464926518	M1	Female	trans
cg09368836_PRELID1P2	6.93E-06	3.98E-05	-0.799289084	M1	Female	trans
cg09368836_KRT18P66	6.93E-06	3.98E-05	-0.799289084	M1	Female	trans
cg09368836_SLC22A12	6.93E-06	3.98E-05	-0.799289084	M1	Female	trans
cg09368836_RNY3P5	6.93E-06	3.98E-05	-0.799289084	M1	Female	trans
cg09368836_ENSG00000213750	6.93E-06	3.98E-05	-0.717033591	M1	Female	trans
cg09368836_ENSG00000223421	6.93E-06	3.98E-05	-0.799289084	M1	Female	trans
cg09368836_ENSG00000225055	6.93E-06	3.98E-05	-0.799289084	M1	Female	trans
cg09368836_ENSG00000225448	6.93E-06	3.98E-05	-0.799289084	M1	Female	trans
cg09368836_ENSG00000227150	6.93E-06	3.98E-05	-0.799289084	M1	Female	trans
cg09368836_ENSG00000230472	6.93E-06	3.98E-05	-0.799289084	M1	Female	trans
cg09368836_ENSG00000231630	6.93E-06	3.98E-05	-0.799289084	M1	Female	trans
cg09368836_ENSG00000231855	6.93E-06	3.98E-05	-0.799289084	M1	Female	trans
cg09368836_ENSG00000232249	6.93E-06	3.98E-05	-0.171626849	M1	Female	trans
cg23209353_NKTR	6.93E-06	3.98E-05	-0.502448539	M1	Female	trans
cg02429487_FAM8A3P	6.93E-06	3.98E-05	-0.435820925	M1	Female	trans
cg10653573_FZD9	6.93E-06	3.98E-05	-0.66099181	M1	Female	trans
cg10552603_HBE1	6.93E-06	3.98E-05	-0.080263974	M1	Female	trans
cg12666727_ALB	6.93E-06	3.98E-05	0.597756554	M1	Female	trans
cg00171290_DIPK2B	6.93E-06	3.98E-05	-0.367385644	M1	Female	trans
cg02265810_RETN	6.93E-06	3.98E-05	-0.534353695	M1	Female	trans
cg02775254_RN7SL39P	6.94E-06	3.98E-05	-0.497090679	M1	Female	trans
cg14786880_LINC01320	6.94E-06	3.98E-05	-0.408923769	M1	Female	trans
cg15005421_RPL12P43	6.94E-06	3.98E-05	-0.612955364	M1	Female	trans
cg07360017_ENSG00000236712	6.94E-06	3.98E-05	-0.603545699	M1	Female	trans
cg09096476_LINC01203	6.94E-06	3.98E-05	-0.490527059	M1	Female	trans
cg01573457_FDCSP	6.94E-06	3.98E-05	0.549464638	M1	Female	trans
cg19238031_ENSG00000203565	6.94E-06	3.98E-05	-0.461740695	M1	Female	trans
cg22702814_DAPP1	6.94E-06	3.98E-05	-0.4467398	M1	Female	trans
cg17334266_SMSP1	6.94E-06	3.98E-05	-0.697192553	M1	Female	trans
cg20161227_MTHFD2P3	6.94E-06	3.98E-05	-0.63417846	M1	Female	trans
cg23099959_RNA5SP80	6.94E-06	3.98E-05	-0.653991195	M1	Female	trans
cg19203369_RNA5SP139	6.94E-06	3.98E-05	0.536587585	M1	Female	trans
cg08854979_ENSG00000236425	6.94E-06	3.98E-05	-0.610587122	M1	Female	trans
cg15417875_ENSG00000224945	6.94E-06	3.98E-05	-0.488862998	M1	Female	trans
cg04665311_ARHGAP40	6.94E-06	3.98E-05	-0.501861064	M1	Female	trans
cg14181874_DEFT1P2	6.94E-06	3.98E-05	-0.491928186	M1	Female	trans
cg01861555_IL2RA	6.94E-06	3.98E-05	-0.468939227	M1	Female	trans
cg06736160_FGA	6.94E-06	3.98E-05	-0.656990534	M1	Female	trans
cg20349024_SNORD114-20	6.94E-06	3.98E-05	0.433088803	M1	Female	trans
cg10499042_HBM	6.94E-06	3.98E-05	-0.406836239	M1	Female	trans
cg09653571_AADACL3	6.94E-06	3.98E-05	-0.413987587	M1	Female	trans
cg04070200_CCT4P1	6.94E-06	3.98E-05	-0.522360838	M1	Female	trans
cg02592881_DPP10-AS3	6.94E-06	3.98E-05	-0.579658684	M1	Female	trans
cg16818712_LCE2B	6.94E-06	3.98E-05	-0.774228539	M1	Female	trans
cg16818712_APCS	6.94E-06	3.98E-05	-0.450349425	M1	Female	trans
cg16818712_OR10J6P	6.94E-06	3.98E-05	-0.549501223	M1	Female	trans
cg16818712_CNN2P11	6.94E-06	3.98E-05	-0.519584832	M1	Female	trans
cg16818712_MTND4P28	6.94E-06	3.98E-05	-0.774228539	M1	Female	trans
cg16818712_PRR23B	6.94E-06	3.98E-05	-0.774228539	M1	Female	trans
cg16818712_GPR53P	6.94E-06	3.98E-05	-0.774228539	M1	Female	trans
cg16818712_RPL23AP46	6.94E-06	3.98E-05	-0.774228539	M1	Female	trans
cg16818712_DEFA7P	6.94E-06	3.98E-05	-0.774228539	M1	Female	trans
cg16818712_RNU1-101P	6.94E-06	3.98E-05	-0.694552047	M1	Female	trans
cg16818712_PAICSP2	6.94E-06	3.98E-05	-0.774228539	M1	Female	trans
cg16818712_RPL5P33	6.94E-06	3.98E-05	-0.168564481	M1	Female	trans
cg16818712_MIR764	6.94E-06	3.98E-05	-0.774228539	M1	Female	trans
cg16818712_ENSG00000225480	6.94E-06	3.98E-05	-0.549501223	M1	Female	trans
cg16818712_ENSG00000227475	6.94E-06	3.98E-05	-0.774228539	M1	Female	trans
cg16818712_ENSG00000228289	6.94E-06	3.98E-05	-0.774228539	M1	Female	trans
cg16818712_ENSG00000230867	6.94E-06	3.98E-05	-0.549501223	M1	Female	trans
cg16818712_RPL26P37	6.94E-06	3.98E-05	-0.433938434	M1	Female	trans
cg16818712_ENSG00000236823	6.94E-06	3.98E-05	-0.774228539	M1	Female	trans
cg16818712_MIR548XHG	6.94E-06	3.98E-05	-0.188106143	M1	Female	trans
cg26318251_ENSG00000242317	6.94E-06	3.98E-05	-0.495511843	M1	Female	trans
cg24430871_SNORD13	6.94E-06	3.98E-05	-0.5374506	M1	Female	trans
cg12751966_NAT16	6.94E-06	3.98E-05	0.30451573	M1	Female	trans
cg10173831_LINC00347	6.94E-06	3.98E-05	-0.533532258	M1	Female	trans
cg09283750_MIR590	6.94E-06	3.98E-05	-0.756554407	M1	Female	trans
cg21610436_SNORD48	6.94E-06	3.98E-05	-0.75333331	M1	Female	trans
cg00147216_RN7SL591P	6.94E-06	3.98E-05	-0.508474933	M1	Female	trans
cg13762257_SUMO2P12	6.94E-06	3.98E-05	0.504849638	M1	Female	trans
cg01418749_Y_RNA	6.94E-06	3.98E-05	-0.406459854	M1	Female	trans
cg14674743_RN7SKP120	6.94E-06	3.98E-05	-0.781583714	M1	Female	trans
cg23971096_NID2	6.94E-06	3.98E-05	-0.380371098	M1	Female	trans
cg09024862_ATP5F1BP1	6.94E-06	3.98E-05	-0.608504822	M1	Female	trans
cg01348938_ENSG00000217825	6.94E-06	3.98E-05	-0.61680976	M1	Female	trans
cg26437112_RPS13P4	6.94E-06	3.98E-05	-0.501808424	M1	Female	trans
cg05577657_SNORA70	6.94E-06	3.98E-05	-0.443499012	M1	Female	trans
cg09606912_RN7SL666P	6.94E-06	3.98E-05	-0.467025953	M1	Female	trans
cg09543047_OR10N1P	6.94E-06	3.98E-05	-0.63041346	M1	Female	trans
cg01134380_RNU6-487P	6.94E-06	3.98E-05	-0.436938496	M1	Female	trans
cg12666727_U3	6.94E-06	3.98E-05	0.969706052	M1	Female	trans
cg12315942_SNORD115-29	6.94E-06	3.98E-05	-0.463658859	M1	Female	trans
cg19466967_ENSG00000205745	6.94E-06	3.98E-05	-0.582287307	M1	Female	trans
cg13320413_ENSG00000235089	6.94E-06	3.98E-05	-0.659421539	M1	Female	trans
cg24578004_PTP4A1P7	6.94E-06	3.99E-05	-0.629546062	M1	Female	trans
cg06403630_TBXT	6.94E-06	3.99E-05	-0.581219511	M1	Female	trans
cg14655590_RPS4XP7	6.94E-06	3.99E-05	-0.747385307	M1	Female	trans
cg26073403_RN7SL635P	6.94E-06	3.99E-05	-0.676147058	M1	Female	trans
cg04198854_IL36RN	6.94E-06	3.99E-05	-0.455121806	M1	Female	trans
cg21659084_MAGEC3	6.94E-06	3.99E-05	-0.200182011	M1	Female	trans
cg09696135_HMGB1P9	6.94E-06	3.99E-05	-0.514731062	M1	Female	trans
cg11218915_ENSG00000227683	6.94E-06	3.99E-05	-0.718395271	M1	Female	trans
cg18050634_ENSG00000137808	6.94E-06	3.99E-05	-0.571804794	M1	Female	trans
cg24819427_FAM138A	6.94E-06	3.99E-05	0.658298071	M1	Female	trans
cg03035495_ENSG00000233848	6.94E-06	3.99E-05	-0.527397778	M1	Female	trans
cg04208996_PMS2P11	6.94E-06	3.99E-05	-0.378260639	M1	Female	trans
cg25706257_ACSL6-AS1	6.94E-06	3.99E-05	-0.587038789	M1	Female	trans
cg13732663_OR6B2	6.94E-06	3.99E-05	-0.692167495	M1	Female	trans
cg15125801_RNU6-746P	6.94E-06	3.99E-05	-0.584194856	M1	Female	trans
cg02077688_ENSG00000204368	6.94E-06	3.99E-05	-0.599115387	M1	Female	trans
cg09493284_MIR148A	6.95E-06	3.99E-05	-0.534600006	M1	Female	trans
cg08844974_VN1R53P	6.95E-06	3.99E-05	-0.661964497	M1	Female	trans
cg23816594_ENSG00000212279	6.95E-06	3.99E-05	-0.408356086	M1	Female	trans
cg09658813_ENSG00000243433	6.95E-06	3.99E-05	-0.670575948	M1	Female	trans
cg17792994_PENK	6.95E-06	3.99E-05	-0.660407484	M1	Female	trans
cg02673703_HBEGF	6.95E-06	3.99E-05	-0.483297288	M1	Female	trans
cg05085886_LINC01102	6.95E-06	3.99E-05	0.422889777	M1	Female	trans
cg04513703_SNORD13P3	6.95E-06	3.99E-05	-0.47742757	M1	Female	trans
cg21318603_CLEC6A	6.95E-06	3.99E-05	-0.684701011	M1	Female	trans
cg12474980_CCR4	6.95E-06	3.99E-05	-0.536451139	M1	Female	trans
cg18881071_ENSG00000197476	6.95E-06	3.99E-05	-0.502366356	M1	Female	trans
cg13799853_ADGRL3	6.95E-06	3.99E-05	0.561791736	M1	Female	trans
cg05338066_TBX18	6.95E-06	3.99E-05	0.491114528	M1	Female	trans
cg09080788_ENSG00000237761	6.95E-06	3.99E-05	-0.81413	M1	Female	trans
cg06884304_ENSG00000212458	6.95E-06	3.99E-05	-0.530509223	M1	Female	trans
cg15026474_RNU6-746P	6.95E-06	3.99E-05	-0.545207566	M1	Female	trans
cg17724412_NOD2	6.95E-06	3.99E-05	-0.708295316	M1	Female	trans
cg11263225_ENSG00000226671	6.95E-06	3.99E-05	-0.292338619	M1	Female	trans
cg26565420_RNU6-1077P	6.95E-06	3.99E-05	-0.50470676	M1	Female	trans
cg07914267_TCP10L3	6.95E-06	3.99E-05	-0.681131505	M1	Female	trans
cg01763875_RNA5SP155	6.95E-06	3.99E-05	-0.515182474	M1	Female	trans
cg14867071_MTND3P16	6.95E-06	3.99E-05	0.568458569	M1	Female	trans
cg03817621_RNU6-700P	6.95E-06	3.99E-05	-0.577104996	M1	Female	trans
cg13556387_RNU6-634P	6.95E-06	3.99E-05	-0.754492714	M1	Female	trans
cg03751055_RNA5SP79	6.95E-06	3.99E-05	-0.645698586	M1	Female	trans
cg13242077_LINC01502	6.95E-06	3.99E-05	-0.541048457	M1	Female	trans
cg13045265_KRT37	6.95E-06	3.99E-05	-0.453694918	M1	Female	trans
cg25716065_TBX2	6.95E-06	3.99E-05	0.502310018	M1	Female	trans
cg18339359_PABPC1L2B	6.95E-06	3.99E-05	-0.29037907	M1	Female	trans
cg08816590_HSPA8P20	6.95E-06	3.99E-05	0.583668532	M1	Female	trans
cg27065225_RNU6-815P	6.95E-06	3.99E-05	-0.591686605	M1	Female	trans
cg09211873_RNU6-23P	6.95E-06	3.99E-05	-0.381095467	M1	Female	trans
cg05492735_RPL12P39	6.95E-06	3.99E-05	-1.093238462	M1	Female	trans
cg16712416_ENSG00000224617	6.95E-06	3.99E-05	-0.807734864	M1	Female	trans
cg16712416_ENSG00000230934	6.95E-06	3.99E-05	-0.807734864	M1	Female	trans
cg25064395_RNU6-984P	6.95E-06	3.99E-05	0.598675176	M1	Female	trans
cg07470104_OTOG	6.95E-06	3.99E-05	-0.356275247	M1	Female	trans
cg21118618_UGT1A11P	6.95E-06	3.99E-05	-0.468045402	M1	Female	trans
cg00134973_NKX3-2	6.95E-06	3.99E-05	-0.422864796	M1	Female	trans
cg11390628_PRAMEF8	6.95E-06	3.99E-05	-0.9876365	M1	Female	trans
cg14887054_RNU5A-1	6.95E-06	3.99E-05	-0.567732037	M1	Female	trans
cg18343923_GCM1	6.95E-06	3.99E-05	-0.656889961	M1	Female	trans
cg14836984_ENSG00000238143	6.95E-06	3.99E-05	-0.556456839	M1	Female	trans
cg08951101_RNU6-746P	6.95E-06	3.99E-05	-0.591173299	M1	Female	trans
cg02251147_TRPV5	6.95E-06	3.99E-05	-0.614100305	M1	Female	trans
cg14273093_RNU6-294P	6.95E-06	3.99E-05	-0.566524425	M1	Female	trans
cg19765834_FRG2	6.95E-06	3.99E-05	-0.485910163	M1	Female	trans
cg13500029_BCL2L14	6.95E-06	3.99E-05	-0.40720175	M1	Female	trans
cg11016764_CEACAM7	6.95E-06	3.99E-05	-0.725736427	M1	Female	trans
cg09007239_LINC01824	6.95E-06	3.99E-05	-0.630438271	M1	Female	trans
cg09007239_RNU6-899P	6.95E-06	3.99E-05	-0.630438271	M1	Female	trans
cg09007239_RPL36AP52	6.95E-06	3.99E-05	-0.44744747	M1	Female	trans
cg09007239_ENSG00000219619	6.95E-06	3.99E-05	-0.630438271	M1	Female	trans
cg09007239_ENSG00000223615	6.95E-06	3.99E-05	-0.565559353	M1	Female	trans
cg09007239_ENSG00000225333	6.95E-06	3.99E-05	-0.44744747	M1	Female	trans
cg09007239_ENSG00000226532	6.95E-06	3.99E-05	-0.44744747	M1	Female	trans
cg09007239_ENSG00000226733	6.95E-06	3.99E-05	-0.630438271	M1	Female	trans
cg09007239_ENSG00000227224	6.95E-06	3.99E-05	-0.258978947	M1	Female	trans
cg09007239_PDK1P2	6.95E-06	3.99E-05	-0.630438271	M1	Female	trans
cg11501596_PABPC1P2	6.95E-06	3.99E-05	-0.577591609	M1	Female	trans
cg13646545_CT45A5	6.95E-06	3.99E-05	-1.035722344	M1	Female	trans
cg17264779_RN7SL91P	6.95E-06	3.99E-05	-0.579692276	M1	Female	trans
cg04492287_PDZD3	6.95E-06	3.99E-05	-0.495721993	M1	Female	trans
cg08664874_ENSG00000236664	6.96E-06	3.99E-05	-0.437554703	M1	Female	trans
cg11995490_FECHP1	6.96E-06	3.99E-05	-0.516886904	M1	Female	trans
cg16899501_ENSG00000226376	6.96E-06	3.99E-05	-0.41600667	M1	Female	trans
cg23295942_RPS2P48	6.96E-06	3.99E-05	-0.454976656	M1	Female	trans
cg13535449_RN7SKP212	6.96E-06	3.99E-05	-0.377199917	M1	Female	trans
cg13535449_RPL35AP37	6.96E-06	3.99E-05	-0.345452114	M1	Female	trans
cg13535449_LPCAT2BP	6.96E-06	3.99E-05	-0.690904228	M1	Female	trans
cg13535449_RN7SL564P	6.96E-06	3.99E-05	-0.41289425	M1	Female	trans
cg13535449_OR2A41P	6.96E-06	3.99E-05	-0.754399833	M1	Female	trans
cg13535449_ASB10	6.96E-06	3.99E-05	-0.754399833	M1	Female	trans
cg13535449_LINC00408	6.96E-06	3.99E-05	-0.840941846	M1	Female	trans
cg13535449_ENSG00000216913	6.96E-06	3.99E-05	-0.840941846	M1	Female	trans
cg13535449_ENSG00000225598	6.96E-06	3.99E-05	-0.596850348	M1	Female	trans
cg13535449_RNU6-1151P	6.96E-06	3.99E-05	-0.282178069	M1	Female	trans
cg13535449_RN7SKP94	6.96E-06	3.99E-05	-0.058808695	M1	Female	trans
cg24429037_MIR616	6.96E-06	3.99E-05	-0.60819945	M1	Female	trans
cg04924345_ENSG00000227958	6.96E-06	3.99E-05	-0.726010603	M1	Female	trans
cg24791105_OR5AC2	6.96E-06	3.99E-05	-0.650200979	M1	Female	trans
cg15488978_RN7SL323P	6.96E-06	3.99E-05	-0.695155828	M1	Female	trans
cg18805486_ENSG00000229852	6.96E-06	3.99E-05	-0.437713684	M1	Female	trans
cg23891601_RNA5SP29	6.96E-06	3.99E-05	-0.726153585	M1	Female	trans
cg12878716_YKT6	6.96E-06	3.99E-05	-0.900842417	M1	Female	trans
cg03272877_LINC00348	6.96E-06	3.99E-05	0.701109422	M1	Female	trans
cg04342425_NPM1P12	6.96E-06	3.99E-05	-0.459613399	M1	Female	trans
cg05292018_MIR802	6.96E-06	3.99E-05	-0.425380645	M1	Female	trans
cg19160975_TFF3	6.96E-06	3.99E-05	0.333434209	M1	Female	trans
cg03659680_C9orf62	6.96E-06	3.99E-05	-0.679920922	M1	Female	trans
cg17096979_TMEM212-IT1	6.96E-06	3.99E-05	-0.470795596	M1	Female	trans
cg00507815_MTND2P16	6.96E-06	3.99E-05	-0.25783531	M1	Female	trans
cg13935919_RN7SKP246	6.96E-06	3.99E-05	-0.872901044	M1	Female	trans
cg13935919_ENSG00000227158	6.96E-06	3.99E-05	-0.715395101	M1	Female	trans
cg07785145_CT47A10	6.96E-06	3.99E-05	-0.409263385	M1	Female	trans
cg03603331_ENSG00000241804	6.96E-06	3.99E-05	-0.543665378	M1	Female	trans
cg17613326_ENSG00000235584	6.96E-06	3.99E-05	0.57503088	M1	Female	trans
cg22314681_CYP1A1	6.96E-06	3.99E-05	-0.630338729	M1	Female	trans
cg14294245_GOLGA8CP	6.96E-06	3.99E-05	-0.570006048	M1	Female	trans
cg13500029_CCR8	6.96E-06	3.99E-05	-0.456719124	M1	Female	trans
cg11170217_GJC3	6.96E-06	3.99E-05	-0.470866361	M1	Female	trans
cg20046668_ESPL1	6.96E-06	3.99E-05	-0.572432879	M1	Female	trans
cg18480033_AKR1B1P6	6.96E-06	3.99E-05	-0.516031635	M1	Female	trans
cg02522311_ENSG00000228392	6.96E-06	3.99E-05	0.410785636	M1	Female	trans
cg26318251_PRKAR2B-AS1	6.96E-06	3.99E-05	-0.566309128	M1	Female	trans
cg01744396_DDIT3	6.96E-06	3.99E-05	0.536756119	M1	Female	trans
cg25706257_DSC2	6.96E-06	3.99E-05	-0.543280943	M1	Female	trans
cg25037011_MKX	6.96E-06	3.99E-05	0.719256912	M1	Female	trans
cg17844690_PPIAP59	6.96E-06	3.99E-05	-0.707946286	M1	Female	trans
cg09299773_DAPP1	6.96E-06	3.99E-05	-0.47408832	M1	Female	trans
cg17537073_PPIAP13	6.96E-06	3.99E-05	0.758035622	M1	Female	trans
cg24014805_EI24P1	6.96E-06	3.99E-05	-0.468112519	M1	Female	trans
cg19982758_RN7SKP76	6.96E-06	3.99E-05	-0.501912488	M1	Female	trans
cg14296394_RPS17P14	6.96E-06	3.99E-05	-0.614698109	M1	Female	trans
cg15712821_MAGEB4	6.96E-06	3.99E-05	-0.503707737	M1	Female	trans
cg13440924_LCN8	6.96E-06	3.99E-05	-0.57118923	M1	Female	trans
cg25486571_RN7SL164P	6.96E-06	3.99E-05	-0.265405799	M1	Female	trans
cg17947922_NES	6.96E-06	3.99E-05	-0.509330843	M1	Female	trans
cg09328960_OR5B12	6.96E-06	3.99E-05	-0.473430104	M1	Female	trans
cg12877532_MRAS	6.96E-06	3.99E-05	-0.530722855	M1	Female	trans
cg00218134_HSPA8P16	6.96E-06	3.99E-05	-0.496940738	M1	Female	trans
cg23160136_RN7SL156P	6.96E-06	3.99E-05	-0.447443397	M1	Female	trans
cg26578856_RNA5SP483	6.96E-06	3.99E-05	0.547645706	M1	Female	trans
cg09623464_ENSG00000232884	6.96E-06	3.99E-05	-0.596130964	M1	Female	trans
cg15063726_BCRP7	6.96E-06	3.99E-05	-0.54437176	M1	Female	trans
cg05836256_CCDC182	6.96E-06	3.99E-05	-0.481858793	M1	Female	trans
cg10236264_RNU6-746P	6.96E-06	3.99E-05	-0.577803499	M1	Female	trans
cg09076900_PODN	6.96E-06	4.00E-05	-0.678221372	M1	Female	trans
cg16897387_ENSG00000236673	6.96E-06	4.00E-05	-1.3587485	M1	Female	trans
cg14483161_MIAT	6.96E-06	4.00E-05	-0.598984828	M1	Female	trans
cg07330196_ITGA10	6.96E-06	4.00E-05	-0.386827881	M1	Female	trans
cg02196189_OR7D1P	6.96E-06	4.00E-05	-0.431903719	M1	Female	trans
cg02695239_BTBD7P1	6.96E-06	4.00E-05	-0.87804727	M1	Female	trans
cg15429715_SLC7A13	6.97E-06	4.00E-05	-0.450943994	M1	Female	trans
cg21903920_LEPR	6.97E-06	4.00E-05	-0.485949559	M1	Female	trans
cg11850659_NMTRQ-TTG12-1	6.97E-06	4.00E-05	-0.46782505	M1	Female	trans
cg18455405_SNORD13D	6.97E-06	4.00E-05	-0.406922782	M1	Female	trans
cg05884167_ENSG00000241456	6.97E-06	4.00E-05	-0.275515919	M1	Female	trans
cg09363777_FOXD2	6.97E-06	4.00E-05	-0.453388068	M1	Female	trans
cg23209353_PSMD10P1	6.97E-06	4.00E-05	-0.475402872	M1	Female	trans
cg21721718_CHCHD4P4	6.97E-06	4.00E-05	-0.53113164	M1	Female	trans
cg12666727_HFM1	6.97E-06	4.00E-05	0.78707109	M1	Female	trans
cg05492735_TMEM119	6.97E-06	4.00E-05	-1.063050652	M1	Female	trans
cg27190943_OR13C6P	6.97E-06	4.00E-05	-0.539069455	M1	Female	trans
cg25335258_LINC01868	6.97E-06	4.00E-05	-0.619242132	M1	Female	trans
cg17918184_FRG1JP	6.97E-06	4.00E-05	-0.545428771	M1	Female	trans
cg03035495_CR2	6.97E-06	4.00E-05	-0.131595875	M1	Female	trans
cg20121803_ENSG00000234860	6.97E-06	4.00E-05	0.517416342	M1	Female	trans
cg15197135_GAS2L3	6.97E-06	4.00E-05	-0.461719948	M1	Female	trans
cg08004951_CRX	6.97E-06	4.00E-05	-0.515879315	M1	Female	trans
cg09328960_LINC00299	6.97E-06	4.00E-05	-0.468812783	M1	Female	trans
cg27169709_FGF7P4	6.97E-06	4.00E-05	-0.956087889	M1	Female	trans
cg24718071_TEX19	6.97E-06	4.00E-05	-0.461914529	M1	Female	trans
cg07068354_CT47A10	6.97E-06	4.00E-05	0.550366362	M1	Female	trans
cg11916219_GGT5	6.97E-06	4.00E-05	0.363055808	M1	Female	trans
cg13818127_MIR491	6.97E-06	4.00E-05	-0.3038593	M1	Female	trans
cg04639241_CUBNP2	6.97E-06	4.00E-05	-0.358186768	M1	Female	trans
cg00809502_ENSG00000234460	6.97E-06	4.00E-05	-0.593335453	M1	Female	trans
cg23929072_C5orf47	6.97E-06	4.00E-05	0.590402764	M1	Female	trans
cg01616519_RNU5E-5P	6.97E-06	4.00E-05	0.197224632	M1	Female	trans
cg22263704_KRT75	6.97E-06	4.00E-05	-0.648250521	M1	Female	trans
cg04667681_GREB1L	6.97E-06	4.00E-05	-0.463410169	M1	Female	trans
cg01573457_OR4K2	6.97E-06	4.00E-05	0.641104976	M1	Female	trans
cg21111523_RAB28P1	6.97E-06	4.00E-05	-0.274651317	M1	Female	trans
cg06024364_TM4SF1	6.97E-06	4.00E-05	-0.437990182	M1	Female	trans
cg14339668_OR4F15	6.97E-06	4.00E-05	-0.658029305	M1	Female	trans
cg02590715_ENSG00000224635	6.97E-06	4.00E-05	-0.433339432	M1	Female	trans
cg09074299_ENSG00000227393	6.97E-06	4.00E-05	-0.712519182	M1	Female	trans
cg03545635_RNU6-1113P	6.97E-06	4.00E-05	-0.739950807	M1	Female	trans
cg03545635_UBE2V1P3	6.97E-06	4.00E-05	-0.739950807	M1	Female	trans
cg03545635_UBE2V1P9	6.97E-06	4.00E-05	-0.739950807	M1	Female	trans
cg14609104_RNA5SP181	6.97E-06	4.00E-05	-0.486778036	M1	Female	trans
cg22291003_ENSG00000224365	6.97E-06	4.00E-05	-0.761604156	M1	Female	trans
cg04194055_OR2T4	6.97E-06	4.00E-05	-0.754433919	M1	Female	trans
cg09294055_GSC	6.97E-06	4.00E-05	0.401653983	M1	Female	trans
cg11529236_ENSG00000238166	6.97E-06	4.00E-05	-0.492599765	M1	Female	trans
cg16959364_KRT16	6.97E-06	4.00E-05	-0.487844038	M1	Female	trans
cg24890640_SNORA56	6.98E-06	4.00E-05	-0.483915036	M1	Female	trans
cg08317284_IGLV3-16	6.98E-06	4.00E-05	0.161080279	M1	Female	trans
cg25273041_RNA5SP22	6.98E-06	4.00E-05	-0.5492172	M1	Female	trans
cg13085030_OR10J6P	6.98E-06	4.00E-05	-0.411041772	M1	Female	trans
cg13085030_ENSG00000225480	6.98E-06	4.00E-05	-0.411041772	M1	Female	trans
cg13085030_LCE2B	6.98E-06	4.00E-05	-0.579143881	M1	Female	trans
cg13085030_APCS	6.98E-06	4.00E-05	-0.336873546	M1	Female	trans
cg13085030_CNN2P11	6.98E-06	4.00E-05	-0.388663503	M1	Female	trans
cg13085030_MTND4P28	6.98E-06	4.00E-05	-0.579143881	M1	Female	trans
cg13085030_PRR23B	6.98E-06	4.00E-05	-0.579143881	M1	Female	trans
cg13085030_GPR53P	6.98E-06	4.00E-05	-0.579143881	M1	Female	trans
cg13085030_RPL23AP46	6.98E-06	4.00E-05	-0.579143881	M1	Female	trans
cg13085030_DEFA7P	6.98E-06	4.00E-05	-0.579143881	M1	Female	trans
cg13085030_RNU1-101P	6.98E-06	4.00E-05	-0.51954371	M1	Female	trans
cg13085030_PAICSP2	6.98E-06	4.00E-05	-0.579143881	M1	Female	trans
cg13085030_RPL5P33	6.98E-06	4.00E-05	-0.126090789	M1	Female	trans
cg13085030_MIR548XHG	6.98E-06	4.00E-05	-0.140708481	M1	Female	trans
cg13085030_MIR764	6.98E-06	4.00E-05	-0.579143881	M1	Female	trans
cg13085030_ENSG00000227475	6.98E-06	4.00E-05	-0.579143881	M1	Female	trans
cg13085030_ENSG00000228289	6.98E-06	4.00E-05	-0.579143881	M1	Female	trans
cg13085030_RPL26P37	6.98E-06	4.00E-05	-0.324597681	M1	Female	trans
cg13085030_ENSG00000236823	6.98E-06	4.00E-05	-0.579143881	M1	Female	trans
cg24730459_ENSG00000233393	6.98E-06	4.00E-05	-0.463098979	M1	Female	trans
cg06736785_CRB3	6.98E-06	4.00E-05	-0.644311212	M1	Female	trans
cg02866996_RPL5P28	6.98E-06	4.00E-05	-0.656632438	M1	Female	trans
cg02063485_MSRB3	6.98E-06	4.00E-05	-0.583951333	M1	Female	trans
cg05577657_KCTD10P1	6.98E-06	4.00E-05	-0.758822472	M1	Female	trans
cg10043085_KRT8P17	6.98E-06	4.00E-05	-0.251175486	M1	Female	trans
cg20614067_CRYM	6.98E-06	4.00E-05	-0.626885318	M1	Female	trans
cg07747785_RNU6-746P	6.98E-06	4.00E-05	0.645392535	M1	Female	trans
cg02633723_ENSG00000229550	6.98E-06	4.00E-05	-0.446561833	M1	Female	trans
cg15717212_ATP5MC1P1	6.98E-06	4.00E-05	0.935199288	M1	Female	trans
cg00323861_NF1P8	6.98E-06	4.00E-05	-0.812354381	M1	Female	trans
cg22703515_ENSG00000234791	6.98E-06	4.00E-05	-0.744411945	M1	Female	trans
cg19260869_ITGAD	6.98E-06	4.00E-05	-0.488847143	M1	Female	trans
cg10488013_NEK1	6.98E-06	4.00E-05	-0.469708519	M1	Female	trans
cg19648023_RNU2-29P	6.98E-06	4.00E-05	-0.607957726	M1	Female	trans
cg10548700_BTN3A2	6.98E-06	4.00E-05	0.563264627	M1	Female	trans
cg04152562_GOLGA6L4	6.98E-06	4.00E-05	-0.600540765	M1	Female	trans
cg10040153_RNY1P7	6.98E-06	4.00E-05	-0.635394018	M1	Female	trans
cg25284798_GTSE1	6.98E-06	4.00E-05	-0.479179456	M1	Female	trans
cg18248236_CT47A7	6.98E-06	4.00E-05	-0.573329277	M1	Female	trans
cg04544994_MIR1265	6.98E-06	4.00E-05	-0.963198865	M1	Female	trans
cg04194055_OR2T27	6.98E-06	4.00E-05	-0.631040911	M1	Female	trans
cg18343923_ENSG00000236009	6.98E-06	4.00E-05	-0.777720261	M1	Female	trans
cg01210264_RNU6-236P	6.98E-06	4.00E-05	-0.409839193	M1	Female	trans
cg13716788_ENSG00000231951	6.98E-06	4.00E-05	-0.420455449	M1	Female	trans
cg23238869_ENSG00000224532	6.98E-06	4.00E-05	-0.548796236	M1	Female	trans
cg17717333_RPL30P9	6.98E-06	4.00E-05	0.604506455	M1	Female	trans
cg03561071_MIR663AHG	6.98E-06	4.00E-05	-0.560342563	M1	Female	trans
cg24525457_ENSG00000235564	6.98E-06	4.00E-05	0.481484121	M1	Female	trans
cg08414407_FAM41AY1	6.98E-06	4.00E-05	-0.798389647	M1	Female	trans
cg05884880_TRAV14DV4	6.98E-06	4.00E-05	-0.569357796	M1	Female	trans
cg04599643_CALN1	6.98E-06	4.00E-05	-0.92752235	M1	Female	trans
cg20571761_TNIP3	6.98E-06	4.00E-05	-0.633371114	M1	Female	trans
cg18749990_NXPH4	6.98E-06	4.00E-05	-0.633379725	M1	Female	trans
cg03597063_RNU6-425P	6.98E-06	4.00E-05	-0.400204162	M1	Female	trans
cg21830932_ASB17	6.98E-06	4.00E-05	-0.321422599	M1	Female	trans
cg21830932_HMGB1P18	6.98E-06	4.00E-05	-0.635662344	M1	Female	trans
cg21830932_PRELID1P7	6.98E-06	4.00E-05	-0.635662344	M1	Female	trans
cg21830932_HMGN2P13	6.98E-06	4.00E-05	-0.242579168	M1	Female	trans
cg21830932_RAB1AP2	6.98E-06	4.00E-05	-0.570245813	M1	Female	trans
cg21830932_PNLIP	6.98E-06	4.00E-05	-0.635662344	M1	Female	trans
cg21830932_MIR670HG	6.98E-06	4.00E-05	-0.635662344	M1	Female	trans
cg21830932_GTF2IP2	6.98E-06	4.00E-05	-0.635662344	M1	Female	trans
cg21830932_CXorf66	6.98E-06	4.00E-05	-0.635662344	M1	Female	trans
cg21830932_U3	6.98E-06	4.00E-05	-0.635662344	M1	Female	trans
cg19383909_PAQR9	6.98E-06	4.00E-05	-0.598025069	M1	Female	trans
cg27190943_C1QB	6.98E-06	4.00E-05	-0.467092464	M1	Female	trans
cg15139063_RNU6-878P	6.98E-06	4.00E-05	-0.335650001	M1	Female	trans
cg02013018_DYNLT2	6.98E-06	4.00E-05	-0.538337383	M1	Female	trans
cg08099141_ENSG00000238440	6.98E-06	4.00E-05	0.411137331	M1	Female	trans
cg11916219_IL1RN	6.98E-06	4.00E-05	0.452281177	M1	Female	trans
cg13299279_RANP5	6.98E-06	4.00E-05	-0.492549355	M1	Female	trans
cg19316173_GAPDHP72	6.98E-06	4.00E-05	-0.464012595	M1	Female	trans
cg04500185_ANXA2P3	6.98E-06	4.00E-05	-0.482830479	M1	Female	trans
cg13089083_FGF7P4	6.98E-06	4.00E-05	-0.697824899	M1	Female	trans
cg20121803_RPS11P7	6.98E-06	4.00E-05	0.565365779	M1	Female	trans
cg16653703_RANP5	6.98E-06	4.00E-05	-0.683280628	M1	Female	trans
cg25849727_OR51D1	6.99E-06	4.00E-05	-0.315586235	M1	Female	trans
cg09191854_KRTAP23-1	6.99E-06	4.00E-05	-0.648013401	M1	Female	trans
cg15412826_HMGB1P9	6.99E-06	4.00E-05	-0.446670953	M1	Female	trans
cg02170695_SNORD41	6.99E-06	4.00E-05	-0.842262088	M1	Female	trans
cg24668990_ENSG00000235192	6.99E-06	4.00E-05	0.678651879	M1	Female	trans
cg10668982_RPL23AP43	6.99E-06	4.01E-05	-0.556093691	M1	Female	trans
cg17994629_ENSG00000216781	6.99E-06	4.01E-05	-0.64977997	M1	Female	trans
cg13646034_XKR3	6.99E-06	4.01E-05	-0.632093401	M1	Female	trans
cg04152562_SRP72P2	6.99E-06	4.01E-05	-0.627335054	M1	Female	trans
cg08073629_LAMB3	6.99E-06	4.01E-05	-0.558483054	M1	Female	trans
cg04487202_SP100	6.99E-06	4.01E-05	-0.71533186	M1	Female	trans
cg15406892_RNA5SP346	6.99E-06	4.01E-05	-0.716397103	M1	Female	trans
cg18104920_NPM1P39	6.99E-06	4.01E-05	-0.464348242	M1	Female	trans
cg26221506_ENSG00000219993	6.99E-06	4.01E-05	-0.528023143	M1	Female	trans
cg09472901_RNA5SP145	6.99E-06	4.01E-05	-0.694746519	M1	Female	trans
cg15762175_EEF1A1P6	6.99E-06	4.01E-05	-0.853063243	M1	Female	trans
cg03741931_RPL19P14	6.99E-06	4.01E-05	-0.386008354	M1	Female	trans
cg03143591_RPL10P2	6.99E-06	4.01E-05	-0.558403532	M1	Female	trans
cg14339668_GNG13	6.99E-06	4.01E-05	-0.659872551	M1	Female	trans
cg06896450_ENSG00000223809	6.99E-06	4.01E-05	-0.323224408	M1	Female	trans
cg14509967_DAPP1	6.99E-06	4.01E-05	0.395532928	M1	Female	trans
cg26512142_RNU2-52P	6.99E-06	4.01E-05	0.55319307	M1	Female	trans
cg26708548_ENSG00000229209	6.99E-06	4.01E-05	0.408265228	M1	Female	trans
cg02990361_HSD17B3	6.99E-06	4.01E-05	0.554721938	M1	Female	trans
cg11646294_SERINC4	6.99E-06	4.01E-05	-0.637132223	M1	Female	trans
cg08690623_RNU2-14P	6.99E-06	4.01E-05	-0.421382131	M1	Female	trans
cg20820810_TBX10	6.99E-06	4.01E-05	-1.663345133	M1	Female	trans
cg19678863_GMPR	6.99E-06	4.01E-05	-0.726568433	M1	Female	trans
cg17372378_SLC38A2	6.99E-06	4.01E-05	-0.620242558	M1	Female	trans
cg17513770_IGHV3-64	6.99E-06	4.01E-05	-0.564954117	M1	Female	trans
cg14054162_OPN1LW	6.99E-06	4.01E-05	-0.617955619	M1	Female	trans
cg20973649_LDLRAD4	6.99E-06	4.01E-05	-0.536354955	M1	Female	trans
cg25037011_CDKN3	6.99E-06	4.01E-05	0.722916591	M1	Female	trans
cg25284798_CXorf49B	6.99E-06	4.01E-05	-0.475676317	M1	Female	trans
cg01100542_MIR663B	6.99E-06	4.01E-05	-0.831028539	M1	Female	trans
cg03272877_CFAP221	6.99E-06	4.01E-05	0.83905547	M1	Female	trans
cg08950088_RIPOR2	6.99E-06	4.01E-05	-0.553151802	M1	Female	trans
cg10744079_ENSG00000240611	6.99E-06	4.01E-05	0.628782206	M1	Female	trans
cg02426343_ENSG00000203593	6.99E-06	4.01E-05	0.596831902	M1	Female	trans
cg26539736_RAD1P1	6.99E-06	4.01E-05	-0.455416584	M1	Female	trans
cg08679502_ENSG00000237444	7.00E-06	4.01E-05	-0.759555177	M1	Female	trans
cg20615820_ANKRD30BP3	7.00E-06	4.01E-05	-0.581604086	M1	Female	trans
cg17557172_ZNF114P1	7.00E-06	4.01E-05	0.528370252	M1	Female	trans
cg23053444_ENSG00000223966	7.00E-06	4.01E-05	0.495391189	M1	Female	trans
cg23806703_UACA	7.00E-06	4.01E-05	-0.579582102	M1	Female	trans
cg06889790_NPSR1	7.00E-06	4.01E-05	0.6297293	M1	Female	trans
cg06503981_RPL10P5	7.00E-06	4.01E-05	-0.283880744	M1	Female	trans
cg14229362_RPS20P32	7.00E-06	4.01E-05	0.524470245	M1	Female	trans
cg10905987_KLF2P2	7.00E-06	4.01E-05	-0.577394891	M1	Female	trans
cg21649442_ENSG00000230226	7.00E-06	4.01E-05	0.733468387	M1	Female	trans
cg24264239_NMS	7.00E-06	4.01E-05	-1.033226952	M1	Female	trans
cg12878716_LMTK2	7.00E-06	4.01E-05	-0.872656256	M1	Female	trans
cg14703553_VN1R3	7.00E-06	4.01E-05	-1.03672968	M1	Female	trans
cg14850837_ENSG00000224516	7.00E-06	4.01E-05	-0.6698012	M1	Female	trans
cg24976563_ZCCHC13	7.00E-06	4.01E-05	-0.795060592	M1	Female	trans
cg25304269_ENSG00000214035	7.00E-06	4.01E-05	-0.741062174	M1	Female	trans
cg02204085_RNU6-984P	7.00E-06	4.01E-05	-0.489948104	M1	Female	trans
cg01808320_FCGR3A	7.00E-06	4.01E-05	-0.681465334	M1	Female	trans
cg06418245_ITGA8	7.00E-06	4.01E-05	-0.721279318	M1	Female	trans
cg04307318_OR9Q2	7.00E-06	4.01E-05	-0.696701354	M1	Female	trans
cg05767455_ITGA8	7.00E-06	4.01E-05	0.618957585	M1	Female	trans
cg05518022_CT47A11	7.00E-06	4.01E-05	0.403831895	M1	Female	trans
cg26474203_POU3F2	7.00E-06	4.01E-05	-0.81399996	M1	Female	trans
cg17264779_MTCO1P17	7.00E-06	4.01E-05	-0.538644688	M1	Female	trans
cg11091734_CTRB1	7.00E-06	4.01E-05	-0.417116164	M1	Female	trans
cg15505534_RNA5SP457	7.00E-06	4.01E-05	-0.738919143	M1	Female	trans
cg03741862_ENSG00000236013	7.00E-06	4.01E-05	0.48972461	M1	Female	trans
cg07830906_MIR194-2HG	7.00E-06	4.01E-05	-0.556408326	M1	Female	trans
cg14631896_OR5H14	7.00E-06	4.01E-05	-0.550298099	M1	Female	trans
cg23742047_RNU4-72P	7.00E-06	4.01E-05	-0.424051655	M1	Female	trans
cg16754847_ZNF705D	7.00E-06	4.01E-05	-0.956988582	M1	Female	trans
cg10991855_FCGR3A	7.00E-06	4.01E-05	-0.648121699	M1	Female	trans
cg03843572_TGM6	7.00E-06	4.01E-05	-0.588362662	M1	Female	trans
cg18834259_EDN2	7.00E-06	4.01E-05	0.306061332	M1	Female	trans
cg05558609_RNU6-1	7.00E-06	4.01E-05	-0.610848071	M1	Female	trans
cg16593845_STRC	7.00E-06	4.01E-05	-0.364156269	M1	Female	trans
cg16278658_HSD11B1	7.00E-06	4.01E-05	-0.556799261	M1	Female	trans
cg27551718_RN7SL35P	7.00E-06	4.01E-05	-0.693246877	M1	Female	trans
cg25699417_HNRNPA1P23	7.00E-06	4.01E-05	-0.514935942	M1	Female	trans
cg01485708_VN1R51P	7.01E-06	4.01E-05	-0.497352	M1	Female	trans
cg06723626_IFITM3P1	7.01E-06	4.01E-05	-0.477114927	M1	Female	trans
cg04101572_RN7SL159P	7.01E-06	4.01E-05	-0.476618403	M1	Female	trans
cg22203300_C12orf54	7.01E-06	4.01E-05	-1.214705228	M1	Female	trans
cg24304928_RN7SKP159	7.01E-06	4.01E-05	-0.517937865	M1	Female	trans
cg15157699_VDAC1P7	7.01E-06	4.01E-05	-0.561312386	M1	Female	trans
cg11469818_ENSG00000228123	7.01E-06	4.02E-05	-0.701041414	M1	Female	trans
cg01403557_ENSG00000232825	7.01E-06	4.02E-05	-0.336553734	M1	Female	trans
cg19988733_CLUHP5	7.01E-06	4.02E-05	-0.53858674	M1	Female	trans
cg15114510_GBP4	7.01E-06	4.02E-05	-0.660460395	M1	Female	trans
cg23024913_MCM3AP-AS1	7.01E-06	4.02E-05	-0.403068321	M1	Female	trans
cg11459852_PRYP4	7.01E-06	4.02E-05	-0.641849249	M1	Female	trans
cg11459852_PRYP3	7.01E-06	4.02E-05	-0.588785923	M1	Female	trans
cg10217166_NANOGNBP1	7.01E-06	4.02E-05	-0.462905885	M1	Female	trans
cg11662061_ENSG00000225107	7.01E-06	4.02E-05	-0.596475255	M1	Female	trans
cg13579030_LINC01103	7.01E-06	4.02E-05	-0.539323741	M1	Female	trans
cg13579030_RPL29P28	7.01E-06	4.02E-05	-0.620411804	M1	Female	trans
cg24429037_RNY4P10	7.01E-06	4.02E-05	-0.506618199	M1	Female	trans
cg22350135_LINC00941	7.01E-06	4.02E-05	-0.641738137	M1	Female	trans
cg16053070_SEC61GP1	7.01E-06	4.02E-05	-0.608446316	M1	Female	trans
cg01753920_LINC00905	7.01E-06	4.02E-05	-0.551792811	M1	Female	trans
cg11376872_KRT8P43	7.01E-06	4.02E-05	-0.905345217	M1	Female	trans
cg20725662_ENSG00000227407	7.01E-06	4.02E-05	-0.482691838	M1	Female	trans
cg12600174_RAC1P5	7.01E-06	4.02E-05	0.405450256	M1	Female	trans
cg12600174_RAET1M	7.01E-06	4.02E-05	0.625306239	M1	Female	trans
cg12600174_RNA5SP448	7.01E-06	4.02E-05	0.28633803	M1	Female	trans
cg12600174_CHEK2P4	7.01E-06	4.02E-05	0.572676061	M1	Female	trans
cg12600174_TSPY24P	7.01E-06	4.02E-05	0.625306239	M1	Female	trans
cg12600174_LINC02054	7.01E-06	4.02E-05	0.222576872	M1	Female	trans
cg12600174_PCDHA1	7.01E-06	4.02E-05	0.31265312	M1	Female	trans
cg12600174_RPL32P15	7.01E-06	4.02E-05	0.697039103	M1	Female	trans
cg12600174_KRTAP4-12	7.01E-06	4.02E-05	0.697039103	M1	Female	trans
cg12600174_ENSG00000198671	7.01E-06	4.02E-05	0.467782996	M1	Female	trans
cg12600174_ENSG00000231557	7.01E-06	4.02E-05	0.697039103	M1	Female	trans
cg10411658_CYP51A1P1	7.01E-06	4.02E-05	-0.516284367	M1	Female	trans
cg26523590_RNA5SP308	7.01E-06	4.02E-05	-0.425255892	M1	Female	trans
cg05012981_FTMT	7.01E-06	4.02E-05	-0.61619571	M1	Female	trans
cg08348957_MIR301B	7.01E-06	4.02E-05	-0.742449537	M1	Female	trans
cg22350135_CECR9	7.01E-06	4.02E-05	-0.410940823	M1	Female	trans
cg20267322_MIR133B	7.01E-06	4.02E-05	-0.2432204	M1	Female	trans
cg20657843_GJB2	7.01E-06	4.02E-05	-0.518817164	M1	Female	trans
cg06338987_MSLNL	7.01E-06	4.02E-05	-0.389703516	M1	Female	trans
cg05818000_RPL18AP14	7.01E-06	4.02E-05	-0.723744478	M1	Female	trans
cg04487202_SYTL4	7.01E-06	4.02E-05	-0.690129428	M1	Female	trans
cg10279395_LINC02579	7.01E-06	4.02E-05	-0.48964375	M1	Female	trans
cg11687389_ENSG00000240652	7.01E-06	4.02E-05	-0.483368455	M1	Female	trans
cg06864789_SGCA	7.01E-06	4.02E-05	0.812258712	M1	Female	trans
cg15099537_ENSG00000231858	7.01E-06	4.02E-05	-0.612150294	M1	Female	trans
cg09081941_HAL	7.01E-06	4.02E-05	-0.778699382	M1	Female	trans
cg12398261_ENSG00000225718	7.01E-06	4.02E-05	-0.496773756	M1	Female	trans
cg05800065_RN7SL342P	7.01E-06	4.02E-05	0.286451788	M1	Female	trans
cg12332795_RNU6-746P	7.01E-06	4.02E-05	-0.614174423	M1	Female	trans
cg12093005_SEZ6L-AS1	7.01E-06	4.02E-05	-0.358695395	M1	Female	trans
cg17266780_HTR3C	7.01E-06	4.02E-05	-0.542797169	M1	Female	trans
cg18805486_PIF1	7.01E-06	4.02E-05	-0.440614812	M1	Female	trans
cg03830265_ATE1-AS1	7.01E-06	4.02E-05	-0.476718829	M1	Female	trans
cg04544994_ENSG00000227482	7.01E-06	4.02E-05	-0.81696935	M1	Female	trans
cg02289343_ENSG00000237852	7.01E-06	4.02E-05	-0.629094578	M1	Female	trans
cg23816594_ENSG00000230617	7.01E-06	4.02E-05	-0.385277714	M1	Female	trans
cg05584297_CCR4	7.01E-06	4.02E-05	-0.571580631	M1	Female	trans
cg09548246_FEM1AP4	7.01E-06	4.02E-05	-0.592280344	M1	Female	trans
cg07372510_ENSG00000229239	7.01E-06	4.02E-05	-0.64670184	M1	Female	trans
cg23024553_RPL30P4	7.01E-06	4.02E-05	-0.405934632	M1	Female	trans
cg14550076_ENSG00000220139	7.01E-06	4.02E-05	-0.659183854	M1	Female	trans
cg23414262_SNORA63	7.01E-06	4.02E-05	-0.584800838	M1	Female	trans
cg08598324_HSD3BP4	7.01E-06	4.02E-05	-0.463504507	M1	Female	trans
cg12421834_ILRUNP1	7.01E-06	4.02E-05	0.667950678	M1	Female	trans
cg04600055_RNU6-1329P	7.01E-06	4.02E-05	0.658183936	M1	Female	trans
cg12877532_GPR174	7.01E-06	4.02E-05	-0.445478022	M1	Female	trans
cg23404528_RNA5SP240	7.01E-06	4.02E-05	0.502156714	M1	Female	trans
cg03735043_LINC02783	7.01E-06	4.02E-05	-0.395716807	M1	Female	trans
cg15762175_ACOT1	7.01E-06	4.02E-05	-0.873141328	M1	Female	trans
cg05929553_ENSG00000235434	7.01E-06	4.02E-05	-0.603400163	M1	Female	trans
cg19560656_OR51A8P	7.01E-06	4.02E-05	0.738269481	M1	Female	trans
cg00001793_RNU6-1317P	7.01E-06	4.02E-05	-0.433786492	M1	Female	trans
cg02326058_TRBV24OR9-2	7.02E-06	4.02E-05	0.787700675	M1	Female	trans
cg10501972_BRK1P1	7.02E-06	4.02E-05	-0.770133639	M1	Female	trans
cg10746224_TRBV22-1	7.02E-06	4.02E-05	-0.458284627	M1	Female	trans
cg05704719_CDH15	7.02E-06	4.02E-05	-0.4788442	M1	Female	trans
cg22703515_HOXB13	7.02E-06	4.02E-05	-0.134998694	M1	Female	trans
cg16889057_RN7SL309P	7.02E-06	4.02E-05	-0.555561662	M1	Female	trans
cg03764791_AHNAK2	7.02E-06	4.02E-05	-0.606113712	M1	Female	trans
cg15644305_PREX1	7.02E-06	4.02E-05	-0.587452747	M1	Female	trans
cg01791737_SNORA70	7.02E-06	4.02E-05	0.385811997	M1	Female	trans
cg18805486_IRS1	7.02E-06	4.02E-05	-0.427108892	M1	Female	trans
cg22702814_ZKSCAN7	7.02E-06	4.02E-05	-0.462068289	M1	Female	trans
cg14772439_ENSG00000228876	7.02E-06	4.02E-05	0.513290311	M1	Female	trans
cg17653352_KIRREL3-AS3	7.02E-06	4.02E-05	-0.620994365	M1	Female	trans
cg25037011_CDCA2	7.02E-06	4.02E-05	0.712613163	M1	Female	trans
cg00632358_RNU6-211P	7.02E-06	4.02E-05	-0.956083419	M1	Female	trans
cg04938082_ENSG00000238220	7.02E-06	4.02E-05	-0.457353478	M1	Female	trans
cg02496607_CSPG5	7.02E-06	4.02E-05	-0.601466519	M1	Female	trans
cg10967430_RNU6-705P	7.02E-06	4.02E-05	-0.476122295	M1	Female	trans
cg15025375_IGHV3-43	7.02E-06	4.02E-05	-0.329794417	M1	Female	trans
cg25606201_ENSG00000228293	7.02E-06	4.02E-05	0.481106337	M1	Female	trans
cg23348107_WNT5B	7.02E-06	4.02E-05	-0.58720013	M1	Female	trans
cg16866567_NANOGP10	7.02E-06	4.02E-05	0.527341755	M1	Female	trans
cg08527204_ENSG00000233472	7.02E-06	4.02E-05	0.511942715	M1	Female	trans
cg20369573_RPL3P5	7.02E-06	4.02E-05	-0.511289588	M1	Female	trans
cg25040746_DMP1	7.02E-06	4.02E-05	-0.585995673	M1	Female	trans
cg17055934_RN7SKP39	7.02E-06	4.02E-05	0.418793456	M1	Female	trans
cg11180306_ENSG00000234639	7.02E-06	4.02E-05	0.440718588	M1	Female	trans
cg09789229_TNFAIP8L2	7.02E-06	4.02E-05	-0.665128445	M1	Female	trans
cg26598859_ATP2B2	7.02E-06	4.02E-05	-0.477934447	M1	Female	trans
cg22203300_ALPG	7.02E-06	4.02E-05	-1.040722429	M1	Female	trans
cg07736530_ENSG00000214144	7.02E-06	4.02E-05	-0.511083674	M1	Female	trans
cg07320976_TEX15	7.02E-06	4.02E-05	-0.581976168	M1	Female	trans
cg22131013_LORICRIN	7.02E-06	4.02E-05	-0.558042362	M1	Female	trans
cg01093934_FAM9C	7.02E-06	4.02E-05	-0.5360722	M1	Female	trans
cg13565400_HLCS-IT1	7.02E-06	4.02E-05	0.53230082	M1	Female	trans
cg11602485_MRPL51P2	7.02E-06	4.02E-05	-0.41675036	M1	Female	trans
cg04751533_PPIAP21	7.02E-06	4.02E-05	-0.63916592	M1	Female	trans
cg03397234_ENSG00000235189	7.02E-06	4.02E-05	0.663588071	M1	Female	trans
cg11074353_ENSG00000232188	7.02E-06	4.02E-05	-0.570090934	M1	Female	trans
cg03393760_KRT8P43	7.02E-06	4.02E-05	-0.594718378	M1	Female	trans
cg02096001_HMGN1P20	7.02E-06	4.02E-05	0.460609467	M1	Female	trans
cg27017993_ENSG00000242747	7.02E-06	4.02E-05	-0.423198131	M1	Female	trans
cg16119907_RNU1-133P	7.02E-06	4.02E-05	-0.527401251	M1	Female	trans
cg09227800_ENSG00000235113	7.02E-06	4.02E-05	-0.48164269	M1	Female	trans
cg17947922_HMGN2P11	7.02E-06	4.02E-05	-0.529590917	M1	Female	trans
cg17947922_LINC01076	7.02E-06	4.02E-05	-0.743344431	M1	Female	trans
cg21766141_ENSG00000224282	7.02E-06	4.02E-05	-0.407556596	M1	Female	trans
cg23622369_SLIT1-AS1	7.02E-06	4.02E-05	0.685246913	M1	Female	trans
cg15099537_NAMPTP1	7.02E-06	4.02E-05	-0.698826834	M1	Female	trans
cg24473523_RN7SL149P	7.02E-06	4.02E-05	-0.725427719	M1	Female	trans
cg06820104_MIR30B	7.02E-06	4.02E-05	-0.830853966	M1	Female	trans
cg20611109_RNU6-627P	7.02E-06	4.02E-05	-0.653552285	M1	Female	trans
cg20611109_RNU1-76P	7.02E-06	4.02E-05	-0.653552285	M1	Female	trans
cg20611109_LINC01626	7.02E-06	4.02E-05	-0.653552285	M1	Female	trans
cg20611109_FABP12P1	7.02E-06	4.02E-05	-0.653552285	M1	Female	trans
cg20611109_DEFB128	7.02E-06	4.02E-05	-0.653552285	M1	Female	trans
cg20611109_ENSG00000228167	7.02E-06	4.02E-05	-0.653552285	M1	Female	trans
cg20611109_ENSG00000229013	7.02E-06	4.02E-05	-0.653552285	M1	Female	trans
cg20611109_ENSG00000232958	7.02E-06	4.02E-05	-0.249406263	M1	Female	trans
cg20611109_ENSG00000234638	7.02E-06	4.02E-05	-0.653552285	M1	Female	trans
cg20611109_NTM-IT	7.02E-06	4.02E-05	-0.463852418	M1	Female	trans
cg20611109_RN7SL305P	7.02E-06	4.02E-05	-0.463852418	M1	Female	trans
cg20611109_OTOS	7.02E-06	4.02E-05	-0.438598988	M1	Female	trans
cg20611109_FGF7P2	7.02E-06	4.02E-05	-0.127430059	M1	Female	trans
cg19678863_KIF26B-AS1	7.02E-06	4.02E-05	-0.722480939	M1	Female	trans
cg04549268_KRT8P27	7.02E-06	4.02E-05	-0.722703542	M1	Female	trans
cg03038914_RN7SL267P	7.03E-06	4.02E-05	-0.33730299	M1	Female	trans
cg19014289_LCE1E	7.03E-06	4.02E-05	-0.49159734	M1	Female	trans
cg01683654_ENSG00000236510	7.03E-06	4.02E-05	0.623150981	M1	Female	trans
cg14086691_TRIM56	7.03E-06	4.02E-05	-0.486832771	M1	Female	trans
cg25737992_RNU6-526P	7.03E-06	4.02E-05	-0.656718554	M1	Female	trans
cg00241218_RNU6-1138P	7.03E-06	4.02E-05	0.735694164	M1	Female	trans
cg11041558_MTND4LP16	7.03E-06	4.02E-05	-0.479023376	M1	Female	trans
cg03134747_PAX4	7.03E-06	4.02E-05	-0.846230319	M1	Female	trans
cg00001793_OR52M1	7.03E-06	4.02E-05	-0.506813122	M1	Female	trans
cg01864029_ENSG00000233258	7.03E-06	4.02E-05	-0.501735825	M1	Female	trans
cg11382248_RPL12P23	7.03E-06	4.02E-05	-0.596567822	M1	Female	trans
cg14235348_SNORD18A	7.03E-06	4.02E-05	-0.721488123	M1	Female	trans
cg17571919_ENSG00000227625	7.03E-06	4.02E-05	-0.601979797	M1	Female	trans
cg19219998_ENSG00000212149	7.03E-06	4.02E-05	-0.650635396	M1	Female	trans
cg25716065_ISCA1P2	7.03E-06	4.02E-05	0.599440478	M1	Female	trans
cg20638896_PLEKHO2	7.03E-06	4.02E-05	-0.933922537	M1	Female	trans
cg09274963_ENSG00000235881	7.03E-06	4.02E-05	0.673912955	M1	Female	trans
cg09189551_Metazoa_SRP	7.03E-06	4.02E-05	-0.513370711	M1	Female	trans
cg19467576_IL1B	7.03E-06	4.03E-05	-0.637920272	M1	Female	trans
cg03735043_ENSG00000225755	7.03E-06	4.03E-05	-0.494612316	M1	Female	trans
cg17642736_PAFAH1B2P1	7.03E-06	4.03E-05	-0.633651793	M1	Female	trans
cg00625610_RN7SKP65	7.03E-06	4.03E-05	-0.056793989	M1	Female	trans
cg00625610_RNU6-1243P	7.03E-06	4.03E-05	-0.499241253	M1	Female	trans
cg00625610_ENSG00000187472	7.03E-06	4.03E-05	-0.394979296	M1	Female	trans
cg00625610_ATG3P1	7.03E-06	4.03E-05	-0.148030956	M1	Female	trans
cg00625610_Y_RNA	7.03E-06	4.03E-05	-0.249620626	M1	Female	trans
cg00625610_NPM1P48	7.03E-06	4.03E-05	-0.556512398	M1	Female	trans
cg00625610_PNPP1	7.03E-06	4.03E-05	-0.556512398	M1	Female	trans
cg00625610_RN7SKP144	7.03E-06	4.03E-05	-0.556512398	M1	Female	trans
cg00625610_NUP210P1	7.03E-06	4.03E-05	-0.323709378	M1	Female	trans
cg00625610_MIR548G	7.03E-06	4.03E-05	-0.373475513	M1	Female	trans
cg00625610_RNA5SP258	7.03E-06	4.03E-05	-0.556512398	M1	Female	trans
cg00625610_RNA5SP353	7.03E-06	4.03E-05	-0.556512398	M1	Female	trans
cg00625610_MIR1283-2	7.03E-06	4.03E-05	-0.556512398	M1	Female	trans
cg00625610_ENSG00000199857	7.03E-06	4.03E-05	-0.556512398	M1	Female	trans
cg12822242_RN7SL645P	7.03E-06	4.03E-05	-0.607688144	M1	Female	trans
cg00866836_CELF3	7.03E-06	4.03E-05	-1.119105072	M1	Female	trans
cg09024023_U8	7.03E-06	4.03E-05	-0.660747816	M1	Female	trans
cg19412031_ENSG00000234818	7.03E-06	4.03E-05	0.549726685	M1	Female	trans
cg18477969_ZNF877P	7.03E-06	4.03E-05	-0.726826953	M1	Female	trans
cg17918676_C3orf20	7.03E-06	4.03E-05	-0.573139132	M1	Female	trans
cg20033591_MFFP3	7.03E-06	4.03E-05	-0.483499018	M1	Female	trans
cg26879339_ENSG00000232175	7.03E-06	4.03E-05	-0.350404362	M1	Female	trans
cg05901128_NDUFA4L2	7.03E-06	4.03E-05	-0.772971761	M1	Female	trans
cg07942622_CST7	7.03E-06	4.03E-05	0.789881657	M1	Female	trans
cg00686450_MRGPRG	7.03E-06	4.03E-05	-0.384702859	M1	Female	trans
cg13320413_GNG10	7.03E-06	4.03E-05	-0.7120606	M1	Female	trans
cg26529963_RN7SKP15	7.03E-06	4.03E-05	-0.60745098	M1	Female	trans
cg03061930_TNNC2	7.03E-06	4.03E-05	-0.464508438	M1	Female	trans
cg16131126_LINC00385	7.03E-06	4.03E-05	-0.663904665	M1	Female	trans
cg07022959_RPEP2	7.03E-06	4.03E-05	-0.47304108	M1	Female	trans
cg17830140_RN7SKP93	7.03E-06	4.03E-05	-0.541946036	M1	Female	trans
cg08082694_PRAME	7.03E-06	4.03E-05	-0.075646365	M1	Female	trans
cg23710890_TAF7L	7.03E-06	4.03E-05	-0.635763955	M1	Female	trans
cg05518022_BANF1P5	7.03E-06	4.03E-05	0.437730502	M1	Female	trans
cg20799917_SALL4P5	7.03E-06	4.03E-05	0.78461694	M1	Female	trans
cg18811157_ENSG00000201407	7.03E-06	4.03E-05	-0.445240468	M1	Female	trans
cg06175279_RNU6-425P	7.03E-06	4.03E-05	-0.586544291	M1	Female	trans
cg23024913_ENSG00000224611	7.03E-06	4.03E-05	-0.4088421	M1	Female	trans
cg11540596_ENSG00000174171	7.03E-06	4.03E-05	-0.541146111	M1	Female	trans
cg09299773_TRAJ40	7.03E-06	4.03E-05	-0.463482559	M1	Female	trans
cg25212717_ENSG00000224149	7.04E-06	4.03E-05	-0.441212465	M1	Female	trans
cg02786370_RNU6-984P	7.04E-06	4.03E-05	0.580402604	M1	Female	trans
cg00134973_ENSG00000229821	7.04E-06	4.03E-05	-0.530743754	M1	Female	trans
cg10817223_RPL30P14	7.04E-06	4.03E-05	-0.467619128	M1	Female	trans
cg14532138_ENSG00000230432	7.04E-06	4.03E-05	-0.458397375	M1	Female	trans
cg14532138_SAR1AP1	7.04E-06	4.03E-05	-0.326331795	M1	Female	trans
cg14532138_ENSG00000234918	7.04E-06	4.03E-05	-0.326331795	M1	Female	trans
cg14532138_MTND2P19	7.04E-06	4.03E-05	-0.362665288	M1	Female	trans
cg14532138_AKR1B1P2	7.04E-06	4.03E-05	-0.362665288	M1	Female	trans
cg14532138_SNORD114-22	7.04E-06	4.03E-05	-0.51098306	M1	Female	trans
cg14532138_KIF2B	7.04E-06	4.03E-05	-0.51098306	M1	Female	trans
cg14532138_OR7E19P	7.04E-06	4.03E-05	-0.51098306	M1	Female	trans
cg14532138_RNU6-924P	7.04E-06	4.03E-05	-0.362665288	M1	Female	trans
cg14532138_ENSG00000224400	7.04E-06	4.03E-05	-0.34292077	M1	Female	trans
cg05523652_OR6K1P	7.04E-06	4.03E-05	-0.699939042	M1	Female	trans
cg05523652_PPIAP68	7.04E-06	4.03E-05	-0.699939042	M1	Female	trans
cg05523652_RNU6-386P	7.04E-06	4.03E-05	-0.699939042	M1	Female	trans
cg05523652_RPL10P10	7.04E-06	4.03E-05	-0.699939042	M1	Female	trans
cg05523652_U8	7.04E-06	4.03E-05	-0.699939042	M1	Female	trans
cg05523652_ENSG00000219666	7.04E-06	4.03E-05	-0.49677497	M1	Female	trans
cg05523652_ENSG00000229434	7.04E-06	4.03E-05	-0.699939042	M1	Female	trans
cg05523652_TRMT1P1	7.04E-06	4.03E-05	-0.469729145	M1	Female	trans
cg05523652_ENSG00000236335	7.04E-06	4.03E-05	-0.699939042	M1	Female	trans
cg05523652_ENSG00000243165	7.04E-06	4.03E-05	-0.699939042	M1	Female	trans
cg05523652_PLA2G5	7.04E-06	4.03E-05	-0.680227229	M1	Female	trans
cg05523652_RNU1-32P	7.04E-06	4.03E-05	-0.407137078	M1	Female	trans
cg05523652_ENSG00000230203	7.04E-06	4.03E-05	-0.313953872	M1	Female	trans
cg25335258_MAGEA10	7.04E-06	4.03E-05	-0.529013572	M1	Female	trans
cg03272877_MTCO2P6	7.04E-06	4.03E-05	0.711880351	M1	Female	trans
cg21160906_EDAR	7.04E-06	4.03E-05	-0.554623281	M1	Female	trans
cg20313696_LINC02038	7.04E-06	4.03E-05	-0.614173971	M1	Female	trans
cg26127219_BRD7P6	7.04E-06	4.03E-05	-0.757590618	M1	Female	trans
cg11156873_C2orf83	7.04E-06	4.03E-05	-0.475653998	M1	Female	trans
cg26250046_ENSG00000230649	7.04E-06	4.03E-05	-0.533650431	M1	Female	trans
cg23238869_SLA	7.04E-06	4.03E-05	-0.582675629	M1	Female	trans
cg14861778_ENSG00000241744	7.04E-06	4.03E-05	-0.601115027	M1	Female	trans
cg16503053_PSORS1C2	7.04E-06	4.03E-05	-0.701657091	M1	Female	trans
cg22705761_MARK2P13	7.04E-06	4.03E-05	-0.467319627	M1	Female	trans
cg22705761_SNORD58C	7.04E-06	4.03E-05	-0.542557446	M1	Female	trans
cg22705761_AP1B1P1	7.04E-06	4.03E-05	-0.537581773	M1	Female	trans
cg19997181_ENSG00000225002	7.04E-06	4.03E-05	-0.544849952	M1	Female	trans
cg06163824_RNA5SP191	7.04E-06	4.03E-05	-0.519971331	M1	Female	trans
cg15509969_RNA5SP133	7.04E-06	4.03E-05	0.387633217	M1	Female	trans
cg00171290_TANC1	7.04E-06	4.03E-05	-0.423152086	M1	Female	trans
cg01843742_IGHV3-64	7.04E-06	4.03E-05	-0.425735756	M1	Female	trans
cg04721764_RN7SL41P	7.04E-06	4.03E-05	-0.541084138	M1	Female	trans
cg10519543_ENSG00000225107	7.04E-06	4.03E-05	-0.532700953	M1	Female	trans
cg24305584_RN7SL183P	7.04E-06	4.03E-05	0.597503411	M1	Female	trans
cg10040153_HMGB3P31	7.04E-06	4.03E-05	-0.607255916	M1	Female	trans
cg01164221_ENSG00000228040	7.04E-06	4.03E-05	-0.923566195	M1	Female	trans
cg17158894_CDK5RAP1	7.04E-06	4.03E-05	-0.719681482	M1	Female	trans
cg12315942_PRY2	7.04E-06	4.03E-05	-0.633467055	M1	Female	trans
cg19754530_SNORD115-17	7.04E-06	4.03E-05	-0.74556554	M1	Female	trans
cg15005421_ENSG00000137808	7.04E-06	4.03E-05	-0.703546587	M1	Female	trans
cg27357675_MARCO	7.04E-06	4.03E-05	-0.614896391	M1	Female	trans
cg20825109_SDC2	7.04E-06	4.03E-05	-0.581092524	M1	Female	trans
cg13095300_OTUD6A	7.04E-06	4.03E-05	-0.931194329	M1	Female	trans
cg15411736_MYCN	7.04E-06	4.03E-05	-0.745440928	M1	Female	trans
cg01100542_ENSG00000216352	7.04E-06	4.03E-05	-0.659961464	M1	Female	trans
cg25130590_PPIAP34	7.04E-06	4.03E-05	-0.516920276	M1	Female	trans
cg09809224_RN7SKP75	7.04E-06	4.03E-05	-0.739231285	M1	Female	trans
cg11527436_ENSG00000232886	7.04E-06	4.03E-05	-0.484856971	M1	Female	trans
cg11662061_SPACA3	7.04E-06	4.03E-05	-0.755046397	M1	Female	trans
cg05497124_SSX1	7.04E-06	4.03E-05	-0.460579582	M1	Female	trans
cg08268925_NUF2	7.04E-06	4.03E-05	-0.555990937	M1	Female	trans
cg09381162_RGS5-AS1	7.04E-06	4.03E-05	-0.559499754	M1	Female	trans
cg23402755_CXCL10	7.04E-06	4.03E-05	-0.709897608	M1	Female	trans
cg21381594_ENSG00000224163	7.04E-06	4.03E-05	0.676695106	M1	Female	trans
cg16096414_RANP2	7.04E-06	4.03E-05	-0.628905465	M1	Female	trans
cg25399148_IQCB2P	7.04E-06	4.03E-05	-0.288677874	M1	Female	trans
cg04198854_IL7R	7.04E-06	4.03E-05	-0.45187119	M1	Female	trans
cg25716065_FAM30A	7.04E-06	4.03E-05	0.366373738	M1	Female	trans
cg20137750_MRPS5P3	7.04E-06	4.03E-05	-0.554243481	M1	Female	trans
cg17914494_ENSG00000231189	7.04E-06	4.03E-05	-0.428245156	M1	Female	trans
cg09789229_CLEC4E	7.05E-06	4.03E-05	-0.691068734	M1	Female	trans
cg12149851_RPS26P57	7.05E-06	4.03E-05	-0.910977028	M1	Female	trans
cg11760280_OR8K5	7.05E-06	4.03E-05	-0.70832991	M1	Female	trans
cg15406892_ITIH1	7.05E-06	4.03E-05	-0.727533471	M1	Female	trans
cg03982831_ENSG00000239870	7.05E-06	4.03E-05	0.881935566	M1	Female	trans
cg15532012_ENSG00000213279	7.05E-06	4.03E-05	-0.586006132	M1	Female	trans
cg01346252_COL5A3	7.05E-06	4.03E-05	-0.551854866	M1	Female	trans
cg12659158_CDO1	7.05E-06	4.03E-05	-0.301615782	M1	Female	trans
cg03206304_TRAPPC2LP1	7.05E-06	4.03E-05	-0.385739719	M1	Female	trans
cg04475157_RPL34P17	7.05E-06	4.03E-05	-0.454385015	M1	Female	trans
cg08583127_TPTE2P4	7.05E-06	4.03E-05	-0.550447294	M1	Female	trans
cg00148780_RN7SL33P	7.05E-06	4.03E-05	-0.311642335	M1	Female	trans
cg05065888_PGA4	7.05E-06	4.03E-05	-0.40951099	M1	Female	trans
cg14725631_HSD3B2	7.05E-06	4.03E-05	-0.455940595	M1	Female	trans
cg05056349_PITX3	7.05E-06	4.03E-05	0.710583019	M1	Female	trans
cg23024913_CYCSP4	7.05E-06	4.03E-05	-0.433145554	M1	Female	trans
cg05976115_RNU6-147P	7.05E-06	4.03E-05	-0.604885963	M1	Female	trans
cg02720442_KIF2C	7.05E-06	4.03E-05	0.61719297	M1	Female	trans
cg06736785_SSNA1	7.05E-06	4.03E-05	-0.632041514	M1	Female	trans
cg09578729_ENSG00000223593	7.05E-06	4.03E-05	-0.528067901	M1	Female	trans
cg13234367_MTND4P24	7.05E-06	4.03E-05	-0.985088408	M1	Female	trans
cg11170217_RNY1P14	7.05E-06	4.03E-05	-0.474793403	M1	Female	trans
cg02982951_TRGV4	7.05E-06	4.03E-05	-0.426888418	M1	Female	trans
cg14223866_AMTN	7.05E-06	4.03E-05	0.551621601	M1	Female	trans
cg02621636_NME1P1	7.05E-06	4.03E-05	-1.029003939	M1	Female	trans
cg07043863_DEFT1P	7.05E-06	4.03E-05	-0.505728455	M1	Female	trans
cg15691584_SRARP	7.05E-06	4.03E-05	-0.556949369	M1	Female	trans
cg21061582_MIRLET7I	7.05E-06	4.03E-05	0.548903616	M1	Female	trans
cg20695805_COL20A1	7.05E-06	4.03E-05	0.634564406	M1	Female	trans
cg07591198_PSMC1P6	7.05E-06	4.03E-05	-0.701015564	M1	Female	trans
cg14417873_MIR548F5	7.05E-06	4.03E-05	-0.647756568	M1	Female	trans
cg13973727_TNFSF18	7.05E-06	4.03E-05	-0.570719944	M1	Female	trans
cg10842095_ENSG00000240441	7.05E-06	4.03E-05	0.662427663	M1	Female	trans
cg03248151_RFX4	7.05E-06	4.03E-05	-0.717859954	M1	Female	trans
cg15482000_ALDH7A1P2	7.05E-06	4.03E-05	-0.875987256	M1	Female	trans
cg05338066_SLC7A1	7.05E-06	4.03E-05	0.369989265	M1	Female	trans
cg11761102_C2CD4D	7.05E-06	4.03E-05	-0.734861138	M1	Female	trans
cg12088417_SOX8	7.05E-06	4.03E-05	-0.369839807	M1	Female	trans
cg12942009_ALOX15	7.05E-06	4.03E-05	-0.409135434	M1	Female	trans
cg15123692_CAPZA1P1	7.05E-06	4.03E-05	0.618363014	M1	Female	trans
cg00070370_ZNF735	7.05E-06	4.03E-05	-0.420565073	M1	Female	trans
cg08257147_ENSG00000233739	7.05E-06	4.03E-05	-0.618163729	M1	Female	trans
cg03035495_IGHV5-51	7.05E-06	4.03E-05	-0.280335102	M1	Female	trans
cg05577657_ENSG00000237689	7.05E-06	4.03E-05	-0.679671482	M1	Female	trans
cg16654079_RPSAP53	7.05E-06	4.03E-05	-0.616908861	M1	Female	trans
cg08004951_TMPRSS11E	7.05E-06	4.03E-05	-0.554851365	M1	Female	trans
cg02443896_RPS3AP20	7.05E-06	4.03E-05	-0.681264183	M1	Female	trans
cg16582255_ENSG00000234626	7.05E-06	4.03E-05	-0.793713424	M1	Female	trans
cg22519545_MIR578	7.05E-06	4.03E-05	0.558745894	M1	Female	trans
cg16274716_LINC01920	7.05E-06	4.03E-05	-0.795236154	M1	Female	trans
cg16970850_RN7SL497P	7.05E-06	4.03E-05	-0.385368389	M1	Female	trans
cg14284424_ENSG00000234677	7.05E-06	4.03E-05	0.375069943	M1	Female	trans
cg12600174_DUSP19	7.06E-06	4.04E-05	0.554109865	M1	Female	trans
cg16119907_RPL7P3	7.06E-06	4.04E-05	-0.540285094	M1	Female	trans
cg14989959_ENSG00000228997	7.06E-06	4.04E-05	0.572038575	M1	Female	trans
cg13646545_BRINP2	7.06E-06	4.04E-05	-1.031667627	M1	Female	trans
cg02303400_ENSG00000228577	7.06E-06	4.04E-05	-0.46254778	M1	Female	trans
cg06024364_RNF217-AS1	7.06E-06	4.04E-05	-0.441613531	M1	Female	trans
cg19115205_C21orf62-AS1	7.06E-06	4.04E-05	-0.692923084	M1	Female	trans
cg08174789_MAGEB4	7.06E-06	4.04E-05	-0.813653532	M1	Female	trans
cg02066813_ENSG00000227200	7.06E-06	4.04E-05	-0.391011837	M1	Female	trans
cg03012986_RPL5P27	7.06E-06	4.04E-05	0.397154745	M1	Female	trans
cg20638896_MPZL2	7.06E-06	4.04E-05	-0.87139148	M1	Female	trans
cg09215006_PIGCP2	7.06E-06	4.04E-05	-0.533133683	M1	Female	trans
cg09990103_STK32B	7.06E-06	4.04E-05	-0.621281668	M1	Female	trans
cg06690353_FAR2P1	7.06E-06	4.04E-05	-0.531586928	M1	Female	trans
cg18959198_ENSG00000205767	7.06E-06	4.04E-05	-0.647558481	M1	Female	trans
cg10115321_RPL9P15	7.06E-06	4.04E-05	-0.609816459	M1	Female	trans
cg10115321_YWHAQP4	7.06E-06	4.04E-05	-0.403757903	M1	Female	trans
cg07173972_ENSG00000227192	7.06E-06	4.04E-05	0.428726057	M1	Female	trans
cg03332734_UBTFL8	7.06E-06	4.04E-05	-0.454297975	M1	Female	trans
cg05056349_ADRA2C	7.06E-06	4.04E-05	0.710807081	M1	Female	trans
cg14908168_RNU6-409P	7.06E-06	4.04E-05	-0.610501314	M1	Female	trans
cg07146321_CELA2B	7.06E-06	4.04E-05	-0.695757617	M1	Female	trans
cg06736785_PHLDA3	7.06E-06	4.04E-05	-0.63089221	M1	Female	trans
cg13362436_ENSG00000233484	7.06E-06	4.04E-05	-0.627434851	M1	Female	trans
cg27065225_RNA5SP74	7.06E-06	4.04E-05	-0.630957296	M1	Female	trans
cg20249925_WFDC9	7.06E-06	4.04E-05	-0.163482494	M1	Female	trans
cg05577657_DEPDC1P2	7.06E-06	4.04E-05	-0.624015012	M1	Female	trans
cg15532012_FCF1P10	7.06E-06	4.04E-05	-0.374151018	M1	Female	trans
cg15197135_ARL5B	7.06E-06	4.04E-05	-0.465637454	M1	Female	trans
cg07320976_DCSTAMP	7.06E-06	4.04E-05	-0.515598961	M1	Female	trans
cg16935517_FCF1P10	7.06E-06	4.04E-05	-0.472663355	M1	Female	trans
cg03743462_HSD17B6	7.06E-06	4.04E-05	-0.700563196	M1	Female	trans
cg15463454_S100G	7.06E-06	4.04E-05	-0.4174786	M1	Female	trans
cg06763868_SPATA31B1P	7.06E-06	4.04E-05	-0.606025206	M1	Female	trans
cg21175760_RNY4P18	7.06E-06	4.04E-05	-0.983423951	M1	Female	trans
cg23024913_RPL7P46	7.06E-06	4.04E-05	-0.408300938	M1	Female	trans
cg09803413_OR51H2P	7.06E-06	4.04E-05	-0.595704526	M1	Female	trans
cg12076546_ENSG00000226990	7.06E-06	4.04E-05	-0.463225825	M1	Female	trans
cg12420787_THRSP	7.06E-06	4.04E-05	-0.508403203	M1	Female	trans
cg15635341_LINC01738	7.06E-06	4.04E-05	5.093152036	M1	Female	trans
cg07140455_COX6CP6	7.06E-06	4.04E-05	-0.399478382	M1	Female	trans
cg11041558_ENSG00000232454	7.06E-06	4.04E-05	-0.425906779	M1	Female	trans
cg15520372_RPS3AP7	7.06E-06	4.04E-05	-0.569318034	M1	Female	trans
cg04738355_GAPDHP64	7.06E-06	4.04E-05	-0.375585133	M1	Female	trans
cg16203592_ENSG00000237920	7.06E-06	4.04E-05	-0.495143695	M1	Female	trans
cg14503868_TGFB1	7.06E-06	4.04E-05	-0.453446638	M1	Female	trans
cg13299279_GOLGA6L16P	7.06E-06	4.04E-05	-0.309115388	M1	Female	trans
cg08991255_ALDOAP2	7.06E-06	4.04E-05	-0.581126357	M1	Female	trans
cg18266472_ENSG00000233144	7.06E-06	4.04E-05	0.426727882	M1	Female	trans
cg11916219_CELA1	7.06E-06	4.04E-05	0.476811854	M1	Female	trans
cg03894102_RNU6-1005P	7.06E-06	4.04E-05	-0.493164986	M1	Female	trans
cg03143591_ENSG00000223795	7.06E-06	4.04E-05	-0.905201359	M1	Female	trans
cg07777115_EDNRA	7.06E-06	4.04E-05	-0.386072081	M1	Female	trans
cg23806703_ZNF546	7.06E-06	4.04E-05	-0.567726377	M1	Female	trans
cg13917481_SP2	7.07E-06	4.04E-05	-0.507745487	M1	Female	trans
cg12877532_ENSG00000228255	7.07E-06	4.04E-05	-0.485741558	M1	Female	trans
cg09391279_BMP6	7.07E-06	4.04E-05	-0.508408213	M1	Female	trans
cg08044704_ACAD8	7.07E-06	4.04E-05	-0.680818092	M1	Female	trans
cg04132177_ENSG00000230607	7.07E-06	4.04E-05	-0.684998812	M1	Female	trans
cg16718537_FOXL2NB	7.07E-06	4.04E-05	-0.466480314	M1	Female	trans
cg15712821_CTSLP4	7.07E-06	4.04E-05	-0.437744994	M1	Female	trans
cg26788903_ENSG00000235140	7.07E-06	4.04E-05	-0.507285302	M1	Female	trans
cg14552179_ENSG00000225233	7.07E-06	4.04E-05	-0.475442622	M1	Female	trans
cg22350135_CDK4P1	7.07E-06	4.04E-05	-0.740457089	M1	Female	trans
cg22350135_CEP19P1	7.07E-06	4.04E-05	-0.740457089	M1	Female	trans
cg22350135_ANKRD54P1	7.07E-06	4.04E-05	-0.740457089	M1	Female	trans
cg22350135_ELOBP1	7.07E-06	4.04E-05	-0.740457089	M1	Female	trans
cg22350135_MIR548H3	7.07E-06	4.04E-05	-0.740457089	M1	Female	trans
cg22350135_RNA5SP443	7.07E-06	4.04E-05	-0.740457089	M1	Female	trans
cg22350135_ENSG00000176183	7.07E-06	4.04E-05	-0.304173788	M1	Female	trans
cg22350135_B3GNT2P1	7.07E-06	4.04E-05	-0.740457089	M1	Female	trans
cg22350135_ENSG00000230328	7.07E-06	4.04E-05	-0.304173788	M1	Female	trans
cg22350135_ENSG00000240572	7.07E-06	4.04E-05	-0.740457089	M1	Female	trans
cg22350135_FRG2FP	7.07E-06	4.04E-05	-0.430705415	M1	Female	trans
cg22350135_MAS1L	7.07E-06	4.04E-05	-0.525532262	M1	Female	trans
cg22350135_RNU6-1144P	7.07E-06	4.04E-05	-0.472881999	M1	Female	trans
cg22350135_KANK1P1	7.07E-06	4.04E-05	-0.525532262	M1	Female	trans
cg22350135_SOCS2P1	7.07E-06	4.04E-05	-0.525532262	M1	Female	trans
cg22350135_ENSG00000227851	7.07E-06	4.04E-05	-0.226168706	M1	Female	trans
cg22350135_ENSG00000241385	7.07E-06	4.04E-05	-0.525532262	M1	Female	trans
cg15762175_PHKBP1	7.07E-06	4.04E-05	-0.980455524	M1	Female	trans
cg02671217_OR5K4	7.07E-06	4.04E-05	-0.581323571	M1	Female	trans
cg10032131_SPANXB1	7.07E-06	4.04E-05	0.74434091	M1	Female	trans
cg25311637_RSU1P1	7.07E-06	4.04E-05	0.536892234	M1	Female	trans
cg04544994_MIR30D	7.07E-06	4.04E-05	-0.734996298	M1	Female	trans
cg04687371_ENSG00000243116	7.07E-06	4.04E-05	-0.527011449	M1	Female	trans
cg25217772_RNU6-860P	7.07E-06	4.04E-05	-0.727474959	M1	Female	trans
cg05868023_ENSG00000212624	7.07E-06	4.04E-05	0.421918187	M1	Female	trans
cg14096042_RN7SKP15	7.07E-06	4.04E-05	-0.626039921	M1	Female	trans
cg16187147_RN7SL170P	7.07E-06	4.04E-05	-0.670381494	M1	Female	trans
cg16798839_IGHG4	7.07E-06	4.04E-05	-0.248585099	M1	Female	trans
cg11390628_ENSG00000232806	7.07E-06	4.04E-05	-0.787378685	M1	Female	trans
cg26221506_SH3TC2	7.07E-06	4.04E-05	-0.429555374	M1	Female	trans
cg23516227_GRID1-AS1	7.07E-06	4.04E-05	-0.439845333	M1	Female	trans
cg14703553_TMEM215	7.07E-06	4.04E-05	-1.017531447	M1	Female	trans
cg06026616_CYP1B1	7.07E-06	4.04E-05	-0.692578443	M1	Female	trans
cg09575750_DSC3	7.07E-06	4.04E-05	-0.588101385	M1	Female	trans
cg03364874_LINC02023	7.07E-06	4.04E-05	-0.688375216	M1	Female	trans
cg15488978_MRGPRF	7.07E-06	4.04E-05	-0.689490245	M1	Female	trans
cg24639243_ENSG00000236425	7.07E-06	4.04E-05	0.842765505	M1	Female	trans
cg20313696_RNA5SP435	7.07E-06	4.04E-05	-0.635659113	M1	Female	trans
cg04299170_ENSG00000242097	7.07E-06	4.04E-05	-0.449579958	M1	Female	trans
cg12786023_RPL29P28	7.07E-06	4.04E-05	-0.487926373	M1	Female	trans
cg12786023_LINC01103	7.07E-06	4.04E-05	-0.424154208	M1	Female	trans
cg14723307_FGF7P7	7.07E-06	4.04E-05	-0.509230375	M1	Female	trans
cg21133255_ENSG00000240975	7.07E-06	4.04E-05	-0.574152472	M1	Female	trans
cg17364850_CDH2	7.07E-06	4.04E-05	-0.613454248	M1	Female	trans
cg25601460_ENSG00000225884	7.07E-06	4.04E-05	-0.57093203	M1	Female	trans
cg08188698_ENSG00000232750	7.07E-06	4.04E-05	-0.501142112	M1	Female	trans
cg22750960_SSX3	7.07E-06	4.04E-05	-0.270127232	M1	Female	trans
cg18087761_ZC3H8	7.07E-06	4.04E-05	-0.530435535	M1	Female	trans
cg12878716_NMB	7.07E-06	4.04E-05	-0.929195479	M1	Female	trans
cg23839761_RNU6-421P	7.07E-06	4.04E-05	0.636305098	M1	Female	trans
cg21903920_ENSG00000229312	7.07E-06	4.04E-05	-0.431936567	M1	Female	trans
cg14035247_TCEAL6	7.07E-06	4.04E-05	-0.596853854	M1	Female	trans
cg15289253_SRRM1P2	7.07E-06	4.04E-05	-0.610405145	M1	Female	trans
cg07420083_ENSG00000236425	7.07E-06	4.04E-05	-0.573613923	M1	Female	trans
cg10973043_ANKRD30B	7.07E-06	4.04E-05	-0.439117012	M1	Female	trans
cg19810457_ANO4	7.07E-06	4.04E-05	-0.530032691	M1	Female	trans
cg26221506_PKHD1	7.07E-06	4.04E-05	-0.465928358	M1	Female	trans
cg10488013_MTARC2	7.07E-06	4.04E-05	-0.452359435	M1	Female	trans
cg17310105_RNU6-748P	7.07E-06	4.04E-05	-0.518943806	M1	Female	trans
cg17329886_ENSG00000233942	7.07E-06	4.04E-05	-0.432952759	M1	Female	trans
cg04487202_LAP3	7.08E-06	4.04E-05	-0.784659189	M1	Female	trans
cg18805486_BPIFB5P	7.08E-06	4.04E-05	-0.439331442	M1	Female	trans
cg06503715_ENSG00000228540	7.08E-06	4.04E-05	-0.48249003	M1	Female	trans
cg20337110_FGG	7.08E-06	4.04E-05	-0.418579196	M1	Female	trans
cg18343923_CCL8	7.08E-06	4.04E-05	-0.75765185	M1	Female	trans
cg05258937_SAA1	7.08E-06	4.04E-05	-0.77142741	M1	Female	trans
cg25215565_ENSG00000240311	7.08E-06	4.04E-05	-0.567322903	M1	Female	trans
cg20160035_GGT3P	7.08E-06	4.04E-05	-0.546760919	M1	Female	trans
cg24051234_ENSG00000236009	7.08E-06	4.04E-05	-0.654657163	M1	Female	trans
cg24202000_RNF2P1	7.08E-06	4.04E-05	-0.780030181	M1	Female	trans
cg14762788_ENSG00000236948	7.08E-06	4.04E-05	-0.553255429	M1	Female	trans
cg15630394_RN7SKP205	7.08E-06	4.04E-05	-0.480017055	M1	Female	trans
cg15630394_ENSG00000238257	7.08E-06	4.04E-05	-0.641660048	M1	Female	trans
cg15644305_GAPDHP14	7.08E-06	4.04E-05	-0.569255744	M1	Female	trans
cg25366472_POU6F2-AS2	7.08E-06	4.04E-05	-0.374353038	M1	Female	trans
cg11465192_CCR8	7.08E-06	4.04E-05	-0.740054596	M1	Female	trans
cg14181874_ENSG00000237807	7.08E-06	4.04E-05	-0.447459009	M1	Female	trans
cg27390524_RN7SKP264	7.08E-06	4.04E-05	-0.724172865	M1	Female	trans
cg06503255_RNU7-73P	7.08E-06	4.04E-05	-0.45143599	M1	Female	trans
cg05206351_ENSG00000238143	7.08E-06	4.04E-05	-0.530398956	M1	Female	trans
cg05669210_CARMIL1	7.08E-06	4.04E-05	0.394810395	M1	Female	trans
cg12089094_LINC02676	7.08E-06	4.04E-05	-0.760243876	M1	Female	trans
cg07230864_HTR3D	7.08E-06	4.04E-05	-0.413597449	M1	Female	trans
cg10324032_C5orf58	7.08E-06	4.04E-05	-0.750827186	M1	Female	trans
cg11773114_EGF	7.08E-06	4.05E-05	-0.611773946	M1	Female	trans
cg11547110_MIR208B	7.08E-06	4.05E-05	-0.376778928	M1	Female	trans
cg16912848_ENSG00000237645	7.08E-06	4.05E-05	-0.537089171	M1	Female	trans
cg20748012_LINC02048	7.08E-06	4.05E-05	-0.526499334	M1	Female	trans
cg19690148_KLF17	7.08E-06	4.05E-05	-0.60185522	M1	Female	trans
cg14181874_SLAMF6P1	7.08E-06	4.05E-05	-0.447055263	M1	Female	trans
cg16711084_MIR340	7.08E-06	4.05E-05	-0.448795619	M1	Female	trans
cg14724699_MIR887	7.08E-06	4.05E-05	-0.754191262	M1	Female	trans
cg24890640_SNORD48	7.08E-06	4.05E-05	-0.698502566	M1	Female	trans
cg06398883_ITGAM	7.08E-06	4.05E-05	-0.475442711	M1	Female	trans
cg00171290_POU5F1	7.08E-06	4.05E-05	-0.376654225	M1	Female	trans
cg21097881_RN7SKP129	7.08E-06	4.05E-05	0.355075069	M1	Female	trans
cg12420787_ENSG00000224049	7.08E-06	4.05E-05	-0.403759222	M1	Female	trans
cg24829772_PCDH8P1	7.08E-06	4.05E-05	-0.23123959	M1	Female	trans
cg24202000_ENSG00000235907	7.08E-06	4.05E-05	-0.632100502	M1	Female	trans
cg17653352_SLC17A6	7.08E-06	4.05E-05	-0.669454412	M1	Female	trans
cg03697766_ENSG00000223402	7.08E-06	4.05E-05	-0.586482903	M1	Female	trans
cg03780545_SGCEP1	7.08E-06	4.05E-05	0.50969134	M1	Female	trans
cg24733384_RNU6-984P	7.08E-06	4.05E-05	0.645964675	M1	Female	trans
cg19216660_FCER2	7.08E-06	4.05E-05	-0.174551388	M1	Female	trans
cg01485439_C1QTNF9B	7.08E-06	4.05E-05	-0.484380809	M1	Female	trans
cg11390357_USP17L11	7.08E-06	4.05E-05	-0.444656083	M1	Female	trans
cg26307193_CA15P1	7.08E-06	4.05E-05	-0.533361235	M1	Female	trans
cg08433110_SYT4	7.08E-06	4.05E-05	-1.072862416	M1	Female	trans
cg15197135_ENSG00000217078	7.08E-06	4.05E-05	-0.485765281	M1	Female	trans
cg25505551_HBA2	7.08E-06	4.05E-05	-0.534880346	M1	Female	trans
cg03741862_TMEM167AP1	7.08E-06	4.05E-05	0.35021665	M1	Female	trans
cg23024913_TMEM207	7.08E-06	4.05E-05	-0.439062868	M1	Female	trans
cg26338386_CECR2	7.08E-06	4.05E-05	-0.712484959	M1	Female	trans
cg10284638_ENSG00000224486	7.08E-06	4.05E-05	-0.643935001	M1	Female	trans
cg06194070_SNORA81	7.09E-06	4.05E-05	0.547191161	M1	Female	trans
cg12774454_SLC25A34-AS1	7.09E-06	4.05E-05	-0.580597141	M1	Female	trans
cg09177248_OR6M1	7.09E-06	4.05E-05	-0.503361615	M1	Female	trans
cg04667775_SPACA3	7.09E-06	4.05E-05	-0.629326722	M1	Female	trans
cg22062500_ARPP19P1	7.09E-06	4.05E-05	-0.468440664	M1	Female	trans
cg03272877_LDHC	7.09E-06	4.05E-05	0.871796697	M1	Female	trans
cg14488913_PROP1	7.09E-06	4.05E-05	-0.500615882	M1	Female	trans
cg14096042_MTND4LP17	7.09E-06	4.05E-05	-0.464175454	M1	Female	trans
cg01685353_SLC9B1P3	7.09E-06	4.05E-05	-0.496391108	M1	Female	trans
cg20927800_HIGD1AP12	7.09E-06	4.05E-05	-0.523850767	M1	Female	trans
cg00060475_ERI3-IT1	7.09E-06	4.05E-05	-0.518287608	M1	Female	trans
cg07712598_ENSG00000240240	7.09E-06	4.05E-05	-0.468340484	M1	Female	trans
cg14418297_CAV3	7.09E-06	4.05E-05	-0.688562566	M1	Female	trans
cg02080116_FABP5P5	7.09E-06	4.05E-05	-0.693268379	M1	Female	trans
cg13121357_ZFY-AS1	7.09E-06	4.05E-05	-0.544654131	M1	Female	trans
cg07722359_SSTR5	7.09E-06	4.05E-05	-0.394110736	M1	Female	trans
cg24019253_RNU6-984P	7.09E-06	4.05E-05	0.697921357	M1	Female	trans
cg27357675_ENSG00000196472	7.09E-06	4.05E-05	-0.61939352	M1	Female	trans
cg14457908_SNORD113-9	7.09E-06	4.05E-05	-0.747933491	M1	Female	trans
cg14457908_CCDC196	7.09E-06	4.05E-05	-0.567032759	M1	Female	trans
cg04198854_PMAIP1	7.09E-06	4.05E-05	-0.455392043	M1	Female	trans
cg05852500_RNU6-11P	7.09E-06	4.05E-05	-0.355387781	M1	Female	trans
cg08498272_ENSG00000236606	7.09E-06	4.05E-05	-0.684337352	M1	Female	trans
cg01630869_U3	7.09E-06	4.05E-05	0.564031418	M1	Female	trans
cg03637781_PPIAP74	7.09E-06	4.05E-05	0.395341468	M1	Female	trans
cg03597063_MIPEPP2	7.09E-06	4.05E-05	-0.397387461	M1	Female	trans
cg26972832_RNU6-666P	7.09E-06	4.05E-05	-0.60187436	M1	Female	trans
cg05862039_ENSG00000237131	7.09E-06	4.05E-05	0.518782159	M1	Female	trans
cg25245634_MYOM3-AS1	7.09E-06	4.05E-05	0.517915688	M1	Female	trans
cg25245634_LINC02567	7.09E-06	4.05E-05	0.409246868	M1	Female	trans
cg25245634_HOXC5	7.09E-06	4.05E-05	0.424463172	M1	Female	trans
cg25245634_RNU6-317P	7.09E-06	4.05E-05	0.489718902	M1	Female	trans
cg25245634_ENSG00000220076	7.09E-06	4.05E-05	0.489718902	M1	Female	trans
cg25245634_ENSG00000230926	7.09E-06	4.05E-05	0.654628937	M1	Female	trans
cg25245634_MTND2P24	7.09E-06	4.05E-05	0.729725594	M1	Female	trans
cg25245634_ENSG00000232115	7.09E-06	4.05E-05	0.729725594	M1	Female	trans
cg25245634_ENSG00000239153	7.09E-06	4.05E-05	0.729725594	M1	Female	trans
cg11995490_ENSG00000197813	7.09E-06	4.05E-05	-0.571793106	M1	Female	trans
cg23367851_ENSG00000227747	7.09E-06	4.05E-05	0.671952438	M1	Female	trans
cg24377657_ENSG00000229582	7.09E-06	4.05E-05	0.403829097	M1	Female	trans
cg17004893_OR56A5	7.09E-06	4.05E-05	-0.919701144	M1	Female	trans
cg27399957_SBF1P2	7.09E-06	4.05E-05	-0.713297024	M1	Female	trans
cg17644889_ENSG00000241255	7.09E-06	4.05E-05	-0.486294866	M1	Female	trans
cg07048094_CFHR2	7.09E-06	4.05E-05	-0.418065458	M1	Female	trans
cg06560649_RNU6-554P	7.09E-06	4.05E-05	-0.440976167	M1	Female	trans
cg15759696_RNU7-173P	7.09E-06	4.05E-05	0.700113476	M1	Female	trans
cg13854498_GLRA3	7.09E-06	4.05E-05	-0.634019241	M1	Female	trans
cg00171290_ADAMTSL2	7.09E-06	4.05E-05	-0.399877359	M1	Female	trans
cg08315421_RPS20P25	7.09E-06	4.05E-05	-0.797020763	M1	Female	trans
cg07485723_SSU72P6	7.09E-06	4.05E-05	0.375220322	M1	Female	trans
cg04571903_ENSG00000224635	7.09E-06	4.05E-05	-0.583571278	M1	Female	trans
cg11687389_IKZF4	7.10E-06	4.05E-05	-0.466441498	M1	Female	trans
cg04726019_RPL7P26	7.10E-06	4.05E-05	-0.566313216	M1	Female	trans
cg06398883_OSM	7.10E-06	4.05E-05	-0.415079903	M1	Female	trans
cg26548239_PKD1L2	7.10E-06	4.05E-05	-0.897619979	M1	Female	trans
cg08950088_ENPP3	7.10E-06	4.05E-05	-0.518510123	M1	Female	trans
cg10100117_IMP3P1	7.10E-06	4.05E-05	-0.640975514	M1	Female	trans
cg17779085_LINC01931	7.10E-06	4.05E-05	-0.323754869	M1	Female	trans
cg01538049_LINC01734	7.10E-06	4.05E-05	-0.49795141	M1	Female	trans
cg07596643_KRT6A	7.10E-06	4.05E-05	1.621512416	M1	Female	trans
cg00169694_RNA5S15	7.10E-06	4.05E-05	-0.517450072	M1	Female	trans
cg04751533_FBLN2	7.10E-06	4.05E-05	-0.611844274	M1	Female	trans
cg15018132_ENSG00000224595	7.10E-06	4.05E-05	-0.595427869	M1	Female	trans
cg17111209_PUDPP3	7.10E-06	4.05E-05	-0.647292135	M1	Female	trans
cg17537073_OR7E109P	7.10E-06	4.05E-05	0.644984239	M1	Female	trans
cg04475157_CHRM2	7.10E-06	4.05E-05	-0.36759179	M1	Female	trans
cg11995490_ENSG00000232905	7.10E-06	4.06E-05	-0.541542287	M1	Female	trans
cg00218134_ENSG00000237904	7.10E-06	4.06E-05	-0.553790956	M1	Female	trans
cg13365314_ENSG00000233739	7.10E-06	4.06E-05	-0.604831242	M1	Female	trans
cg23921689_AKR1B1P1	7.10E-06	4.06E-05	-0.53581924	M1	Female	trans
cg04665311_ULBP2	7.10E-06	4.06E-05	-0.675060498	M1	Female	trans
cg16569147_OR8K5	7.10E-06	4.06E-05	-0.874517653	M1	Female	trans
cg10869830_IGLV7-46	7.10E-06	4.06E-05	0.283674336	M1	Female	trans
cg27465654_RNU1-34P	7.10E-06	4.06E-05	-1.84181661	M1	Female	trans
cg01520578_ENSG00000233388	7.10E-06	4.06E-05	-0.978859929	M1	Female	trans
cg20176706_ENSG00000243705	7.10E-06	4.06E-05	0.211964362	M1	Female	trans
cg02457742_ENSG00000228933	7.10E-06	4.06E-05	-0.406578808	M1	Female	trans
cg04206665_RBM46	7.10E-06	4.06E-05	-0.276441963	M1	Female	trans
cg07140455_TBX20	7.10E-06	4.06E-05	-0.608654373	M1	Female	trans
cg05258937_RNU1-4	7.10E-06	4.06E-05	-0.761943108	M1	Female	trans
cg20540806_POU5F1P4	7.10E-06	4.06E-05	0.397350192	M1	Female	trans
cg01824284_KRTAP11-1	7.10E-06	4.06E-05	-0.530732541	M1	Female	trans
cg18477299_HMGB3P8	7.10E-06	4.06E-05	-0.422771287	M1	Female	trans
cg13961318_FUT7	7.10E-06	4.06E-05	-0.633917276	M1	Female	trans
cg02990361_SPATA21	7.10E-06	4.06E-05	0.580308841	M1	Female	trans
cg17613326_BMP5	7.10E-06	4.06E-05	0.573381671	M1	Female	trans
cg15741247_RPL13AP	7.10E-06	4.06E-05	-0.742151783	M1	Female	trans
cg08158675_RNU6-1105P	7.10E-06	4.06E-05	-0.262708219	M1	Female	trans
cg13095300_CELA2A	7.10E-06	4.06E-05	-0.78616269	M1	Female	trans
cg20683445_TICRR	7.10E-06	4.06E-05	-0.435342486	M1	Female	trans
cg07439594_KLF7P1	7.10E-06	4.06E-05	-0.830888313	M1	Female	trans
cg01610685_NMS	7.10E-06	4.06E-05	-0.699895963	M1	Female	trans
cg04001978_SFRP4	7.10E-06	4.06E-05	-0.585082119	M1	Female	trans
cg17329886_SLC10A2	7.10E-06	4.06E-05	-0.528671562	M1	Female	trans
cg02202484_ENSG00000230355	7.10E-06	4.06E-05	-0.542919093	M1	Female	trans
cg06864684_MTND3P17	7.10E-06	4.06E-05	-0.763050144	M1	Female	trans
cg06620353_IL9RP2	7.10E-06	4.06E-05	-0.45383962	M1	Female	trans
cg23866687_ENSG00000214942	7.11E-06	4.06E-05	0.443267649	M1	Female	trans
cg01520578_CXCL14	7.11E-06	4.06E-05	-0.973195254	M1	Female	trans
cg11988679_RNU6-746P	7.11E-06	4.06E-05	-0.604402381	M1	Female	trans
cg08004951_TBC1D3P7	7.11E-06	4.06E-05	-0.208183524	M1	Female	trans
cg10324032_ENSG00000241280	7.11E-06	4.06E-05	-0.763098466	M1	Female	trans
cg11888766_ENSG00000226506	7.11E-06	4.06E-05	-0.730353251	M1	Female	trans
cg19653415_RN7SL692P	7.11E-06	4.06E-05	-0.350678126	M1	Female	trans
cg19010777_RPL19P4	7.11E-06	4.06E-05	-0.856043226	M1	Female	trans
cg07615839_RNA5S8	7.11E-06	4.06E-05	0.643758461	M1	Female	trans
cg13678787_ENSG00000241180	7.11E-06	4.06E-05	-0.506126791	M1	Female	trans
cg14181874_ENSG00000206028	7.11E-06	4.06E-05	-0.487099407	M1	Female	trans
cg07335671_PPP4R4	7.11E-06	4.06E-05	-0.590577356	M1	Female	trans
cg27017993_CT47A11	7.11E-06	4.06E-05	-0.331327861	M1	Female	trans
cg09999324_PRR4	7.11E-06	4.06E-05	-0.607237597	M1	Female	trans
cg14587401_KRT18P42	7.11E-06	4.06E-05	0.169072096	M1	Female	trans
cg22009052_ENPP7	7.11E-06	4.06E-05	-0.472465554	M1	Female	trans
cg02950209_HIGD1AP12	7.11E-06	4.06E-05	-0.524139153	M1	Female	trans
cg03910065_ENSG00000232576	7.11E-06	4.06E-05	0.476134745	M1	Female	trans
cg00935234_SPATA22	7.11E-06	4.06E-05	-0.610412893	M1	Female	trans
cg03220912_ENSG00000237550	7.11E-06	4.06E-05	-0.587103385	M1	Female	trans
cg01083651_C1orf94	7.11E-06	4.06E-05	-0.567542256	M1	Female	trans
cg01772677_NDP-AS1	7.11E-06	4.06E-05	-0.575843361	M1	Female	trans
cg01791737_FTLP1	7.11E-06	4.06E-05	0.311266664	M1	Female	trans
cg15465092_C9orf92	7.11E-06	4.06E-05	1.28428703	M1	Female	trans
cg10723869_OXA1L	7.11E-06	4.06E-05	-0.874895451	M1	Female	trans
cg05292018_ENSG00000224475	7.11E-06	4.06E-05	-0.37035262	M1	Female	trans
cg07712165_ENSG00000240995	7.11E-06	4.06E-05	-0.607938494	M1	Female	trans
cg04124057_ENSG00000238764	7.11E-06	4.06E-05	-0.619287422	M1	Female	trans
cg23409591_DNMT3L	7.11E-06	4.06E-05	-0.482001228	M1	Female	trans
cg19478400_BPIFB6	7.11E-06	4.06E-05	-0.471377836	M1	Female	trans
cg11348583_ENSG00000234812	7.11E-06	4.06E-05	-0.534272078	M1	Female	trans
cg11850659_AQP7P4	7.11E-06	4.06E-05	-0.592595279	M1	Female	trans
cg06567996_HOTAIRM1	7.11E-06	4.06E-05	-0.438160023	M1	Female	trans
cg14368276_HNRNPA1P30	7.11E-06	4.06E-05	-0.594299897	M1	Female	trans
cg05260346_ENSG00000227034	7.11E-06	4.06E-05	-0.831716602	M1	Female	trans
cg22639040_ENSG00000239291	7.11E-06	4.06E-05	-0.502762078	M1	Female	trans
cg09548246_ENSG00000237539	7.11E-06	4.06E-05	-0.117672389	M1	Female	trans
cg27017993_RNY3P12	7.11E-06	4.06E-05	-0.415656593	M1	Female	trans
cg18976191_RN7SL854P	7.11E-06	4.06E-05	-0.452502205	M1	Female	trans
cg06969740_C21orf62	7.11E-06	4.06E-05	0.57796083	M1	Female	trans
cg14503868_MYBL2	7.11E-06	4.06E-05	-0.346136868	M1	Female	trans
cg12397254_KRT78	7.11E-06	4.06E-05	-0.553741743	M1	Female	trans
cg11793257_PAFAH1B2P1	7.11E-06	4.06E-05	0.693173655	M1	Female	trans
cg24170716_ENSG00000213867	7.11E-06	4.06E-05	-0.51688879	M1	Female	trans
cg19383909_KSR2	7.12E-06	4.06E-05	-0.605840372	M1	Female	trans
cg02807201_ENSG00000232895	7.12E-06	4.06E-05	0.205186457	M1	Female	trans
cg20160035_ENSG00000234647	7.12E-06	4.06E-05	-0.561187073	M1	Female	trans
cg04493778_KRT80	7.12E-06	4.06E-05	-0.468366892	M1	Female	trans
cg24227048_ENSG00000225625	7.12E-06	4.06E-05	-0.491284842	M1	Female	trans
cg19653415_CLEC9A	7.12E-06	4.06E-05	-0.511363385	M1	Female	trans
cg20852862_MIR887	7.12E-06	4.06E-05	-0.564692487	M1	Female	trans
cg12227626_ENSG00000230516	7.12E-06	4.06E-05	-0.510437254	M1	Female	trans
cg04938082_PPP1R3A	7.12E-06	4.06E-05	-0.48360691	M1	Female	trans
cg09081941_C1S	7.12E-06	4.06E-05	-0.836359	M1	Female	trans
cg10240127_STAC	7.12E-06	4.06E-05	-0.38845371	M1	Female	trans
cg12121080_RPS26P35	7.12E-06	4.06E-05	-0.517517678	M1	Female	trans
cg13706899_ENSG00000241473	7.12E-06	4.06E-05	-0.420583219	M1	Female	trans
cg22117009_CCNT2P1	7.12E-06	4.06E-05	-0.398718011	M1	Female	trans
cg04043873_NOL4	7.12E-06	4.06E-05	-0.734721054	M1	Female	trans
cg19467576_CLLU1-AS1	7.12E-06	4.06E-05	-0.554835532	M1	Female	trans
cg16726234_ENSG00000240499	7.12E-06	4.06E-05	-0.526796013	M1	Female	trans
cg09929408_RNU6ATAC16P	7.12E-06	4.06E-05	-0.383499479	M1	Female	trans
cg11981600_RNU4-34P	7.12E-06	4.06E-05	-0.590416281	M1	Female	trans
cg04945395_RNU6-563P	7.12E-06	4.06E-05	0.381734615	M1	Female	trans
cg17896072_BARX1	7.12E-06	4.06E-05	-0.531011681	M1	Female	trans
cg13375352_RNU6-342P	7.12E-06	4.06E-05	0.701829726	M1	Female	trans
cg04312919_INSL4	7.12E-06	4.06E-05	0.401407174	M1	Female	trans
cg13410674_ENSG00000225879	7.12E-06	4.06E-05	-0.549781374	M1	Female	trans
cg04208344_RPL21P134	7.12E-06	4.06E-05	-0.508574334	M1	Female	trans
cg18266472_ENSG00000233037	7.12E-06	4.06E-05	0.348604797	M1	Female	trans
cg03622040_RNU6-526P	7.12E-06	4.06E-05	-0.587709289	M1	Female	trans
cg15197135_LINC02036	7.12E-06	4.06E-05	-0.45473971	M1	Female	trans
cg24304928_ATAD2B	7.12E-06	4.06E-05	-0.446565586	M1	Female	trans
cg19249811_GAGE1	7.12E-06	4.06E-05	-0.517913811	M1	Female	trans
cg14098470_CASP14	7.12E-06	4.06E-05	-0.454371857	M1	Female	trans
cg15157699_RNA5SP23	7.12E-06	4.06E-05	-0.806636231	M1	Female	trans
cg25142614_ENSG00000223624	7.12E-06	4.07E-05	-0.593673693	M1	Female	trans
cg14703553_CYP17A1	7.12E-06	4.07E-05	-0.939244267	M1	Female	trans
cg19194405_ENSG00000232798	7.12E-06	4.07E-05	-0.620893058	M1	Female	trans
cg08498272_SLC25A5P8	7.12E-06	4.07E-05	-0.684307303	M1	Female	trans
cg05513157_ENSG00000238166	7.12E-06	4.07E-05	-0.483430491	M1	Female	trans
cg00827973_ENSG00000224865	7.12E-06	4.07E-05	-0.498917456	M1	Female	trans
cg24193543_LINC02770	7.12E-06	4.07E-05	-0.509384663	M1	Female	trans
cg08160477_ENSG00000236941	7.12E-06	4.07E-05	-0.549636749	M1	Female	trans
cg15044121_CYP1B1-AS1	7.12E-06	4.07E-05	-0.654065695	M1	Female	trans
cg02412345_ENSG00000179755	7.12E-06	4.07E-05	-0.545781069	M1	Female	trans
cg18955295_ENSG00000230898	7.12E-06	4.07E-05	-0.441965519	M1	Female	trans
cg10100117_RNU6-241P	7.12E-06	4.07E-05	-0.598621728	M1	Female	trans
cg24789846_OR5G5P	7.12E-06	4.07E-05	0.619475261	M1	Female	trans
cg26613778_LRTM2	7.12E-06	4.07E-05	-0.770161278	M1	Female	trans
cg16601957_GPRIN3	7.12E-06	4.07E-05	-0.597833377	M1	Female	trans
cg19763463_TRIM31-AS1	7.12E-06	4.07E-05	-0.465965752	M1	Female	trans
cg08081346_LINC02644	7.12E-06	4.07E-05	-0.449128842	M1	Female	trans
cg05929553_LINC00348	7.12E-06	4.07E-05	-0.441382814	M1	Female	trans
cg17483361_CHCHD2P8	7.13E-06	4.07E-05	0.409671695	M1	Female	trans
cg04665311_LHFPL6	7.13E-06	4.07E-05	-0.620275667	M1	Female	trans
cg07656719_RN7SKP291	7.13E-06	4.07E-05	-0.619518844	M1	Female	trans
cg11921348_ENSG00000182021	7.13E-06	4.07E-05	-0.53645944	M1	Female	trans
cg01097644_DEFT1P	7.13E-06	4.07E-05	-0.641104763	M1	Female	trans
cg07043863_GAGE1	7.13E-06	4.07E-05	-0.582525465	M1	Female	trans
cg13028038_PTH2	7.13E-06	4.07E-05	-0.960625849	M1	Female	trans
cg20614067_RAD54L	7.13E-06	4.07E-05	-0.602809176	M1	Female	trans
cg11390628_LTB4R2	7.13E-06	4.07E-05	-0.801333052	M1	Female	trans
cg18205030_ENSG00000225286	7.13E-06	4.07E-05	-0.514362663	M1	Female	trans
cg11155090_SNRPGP8	7.13E-06	4.07E-05	-0.59798649	M1	Female	trans
cg11153505_CDA	7.13E-06	4.07E-05	-0.55128178	M1	Female	trans
cg14591380_SLC9B1P3	7.13E-06	4.07E-05	-0.47106499	M1	Female	trans
cg25540854_C7orf33	7.13E-06	4.07E-05	-0.357990082	M1	Female	trans
cg16975684_MANCR	7.13E-06	4.07E-05	-0.583675237	M1	Female	trans
cg05649427_ALG13-AS1	7.13E-06	4.07E-05	-0.367213977	M1	Female	trans
cg25928510_LINC02643	7.13E-06	4.07E-05	-0.490530188	M1	Female	trans
cg08653161_HTR5A	7.13E-06	4.07E-05	-0.353712895	M1	Female	trans
cg24170716_EIF4A1P8	7.13E-06	4.07E-05	-0.439340509	M1	Female	trans
cg20961650_TRIM69	7.13E-06	4.07E-05	-0.591567017	M1	Female	trans
cg10746224_OPN3	7.13E-06	4.07E-05	-0.494350099	M1	Female	trans
cg20313696_ZNF251	7.13E-06	4.07E-05	-0.596458025	M1	Female	trans
cg04701596_RN7SL91P	7.13E-06	4.07E-05	-0.696650949	M1	Female	trans
cg14549869_ESRRAP2	7.13E-06	4.07E-05	-0.641474368	M1	Female	trans
cg23492225_MIR1226	7.13E-06	4.07E-05	-0.474243947	M1	Female	trans
cg05338066_PDCL3P3	7.13E-06	4.07E-05	0.331099556	M1	Female	trans
cg12877532_BET1P1	7.13E-06	4.07E-05	-0.411554726	M1	Female	trans
cg18580450_OR5K3	7.13E-06	4.07E-05	-0.360979833	M1	Female	trans
cg16964439_ENSG00000233415	7.13E-06	4.07E-05	-0.465911545	M1	Female	trans
cg02695239_MEAF6P1	7.13E-06	4.07E-05	-0.884884833	M1	Female	trans
cg00000155_FGF21	7.13E-06	4.07E-05	-0.203986107	M1	Female	trans
cg17600784_ENSG00000224611	7.13E-06	4.07E-05	-0.479504792	M1	Female	trans
cg11314630_FAM230B	7.13E-06	4.07E-05	-0.948227895	M1	Female	trans
cg08433110_DLL3	7.13E-06	4.07E-05	-0.969781002	M1	Female	trans
cg26329715_H1-10	7.13E-06	4.07E-05	-0.521489969	M1	Female	trans
cg14313932_MTND5P3	7.13E-06	4.07E-05	-0.614450718	M1	Female	trans
cg10009194_RPL10P2	7.13E-06	4.07E-05	-0.43510952	M1	Female	trans
cg20057147_ERCC6L	7.13E-06	4.07E-05	-0.556174421	M1	Female	trans
cg06627950_PATE3	7.13E-06	4.07E-05	-0.55103387	M1	Female	trans
cg26543311_RAMP3	7.13E-06	4.07E-05	-0.437554006	M1	Female	trans
cg10669142_ENSG00000137808	7.13E-06	4.07E-05	0.738858391	M1	Female	trans
cg02807201_PPP1R3A	7.13E-06	4.07E-05	0.387048496	M1	Female	trans
cg09519485_LINC02087	7.13E-06	4.07E-05	-0.764556596	M1	Female	trans
cg11916219_LINC01412	7.13E-06	4.07E-05	0.376675394	M1	Female	trans
cg19260869_ENSG00000236510	7.13E-06	4.07E-05	-0.436334988	M1	Female	trans
cg03743462_AGTR2	7.13E-06	4.07E-05	-0.547405411	M1	Female	trans
cg05472380_IGHD3-16	7.13E-06	4.07E-05	-0.413627036	M1	Female	trans
cg19653415_CXCL11	7.13E-06	4.07E-05	-0.556344474	M1	Female	trans
cg06627950_RNU6-1017P	7.13E-06	4.07E-05	-0.560503557	M1	Female	trans
cg21077610_ENSG00000227680	7.13E-06	4.07E-05	-0.808688971	M1	Female	trans
cg06024364_SPRY4-AS1	7.14E-06	4.07E-05	-0.345110138	M1	Female	trans
cg00912942_ATP2A1	7.14E-06	4.07E-05	-0.827689808	M1	Female	trans
cg14683563_SNX22	7.14E-06	4.07E-05	-0.503407029	M1	Female	trans
cg19392754_LPO	7.14E-06	4.07E-05	0.395952311	M1	Female	trans
cg00592315_HTR3E	7.14E-06	4.07E-05	-0.550207111	M1	Female	trans
cg03773226_SYNDIG1L	7.14E-06	4.07E-05	0.407149506	M1	Female	trans
cg00103855_SLC6A12	7.14E-06	4.07E-05	-0.687176245	M1	Female	trans
cg17848362_CFC1B	7.14E-06	4.07E-05	-0.596188218	M1	Female	trans
cg10653573_KCNA6	7.14E-06	4.07E-05	-0.65553261	M1	Female	trans
cg24791105_OR10N1P	7.14E-06	4.07E-05	-0.708055898	M1	Female	trans
cg02006790_ALPL	7.14E-06	4.07E-05	-0.409756932	M1	Female	trans
cg09029959_SPATA31D4	7.14E-06	4.07E-05	-0.38263014	M1	Female	trans
cg11619434_NKG7	7.14E-06	4.07E-05	-0.529632484	M1	Female	trans
cg00049883_RNU6-984P	7.14E-06	4.07E-05	0.622959397	M1	Female	trans
cg11002721_LINC00311	7.14E-06	4.07E-05	-0.440629031	M1	Female	trans
cg20356147_RNU6-746P	7.14E-06	4.07E-05	-0.620214779	M1	Female	trans
cg11348583_ENSG00000243483	7.14E-06	4.07E-05	-0.514186931	M1	Female	trans
cg03536595_MIRLET7I	7.14E-06	4.07E-05	-0.55657786	M1	Female	trans
cg23577102_ENSG00000221245	7.14E-06	4.07E-05	0.448690616	M1	Female	trans
cg00811340_RN7SL790P	7.14E-06	4.07E-05	-0.261814584	M1	Female	trans
cg00811340_RNU7-67P	7.14E-06	4.07E-05	-0.629323938	M1	Female	trans
cg00811340_HNRNPA1P60	7.14E-06	4.07E-05	-0.256017662	M1	Female	trans
cg00811340_RNU6-1273P	7.14E-06	4.07E-05	-0.629323938	M1	Female	trans
cg00811340_RPS6P21	7.14E-06	4.07E-05	-0.629323938	M1	Female	trans
cg00811340_LINC00446	7.14E-06	4.07E-05	-0.629323938	M1	Female	trans
cg00811340_PDILT	7.14E-06	4.07E-05	-0.629323938	M1	Female	trans
cg00811340_DSCR8	7.14E-06	4.07E-05	-0.629323938	M1	Female	trans
cg00811340_PPP1R12BP2	7.14E-06	4.07E-05	-0.629323938	M1	Female	trans
cg00811340_MIR542	7.14E-06	4.07E-05	-0.629323938	M1	Female	trans
cg00811340_ENSG00000223514	7.14E-06	4.07E-05	-0.629323938	M1	Female	trans
cg00811340_ENSG00000227838	7.14E-06	4.07E-05	-0.629323938	M1	Female	trans
cg00811340_ENSG00000229269	7.14E-06	4.07E-05	-0.629323938	M1	Female	trans
cg00811340_ENSG00000231923	7.14E-06	4.07E-05	-0.629323938	M1	Female	trans
cg00811340_CYCSP48	7.14E-06	4.07E-05	-0.629323938	M1	Female	trans
cg00811340_ENSG00000234726	7.14E-06	4.07E-05	-0.629323938	M1	Female	trans
cg00811340_TSPY10	7.14E-06	4.07E-05	-0.585810847	M1	Female	trans
cg00811340_ENSG00000237844	7.14E-06	4.07E-05	-0.629323938	M1	Female	trans
cg00811340_NFU1P1	7.14E-06	4.07E-05	-0.446656583	M1	Female	trans
cg00811340_RNU6-1074P	7.14E-06	4.07E-05	-0.446656583	M1	Female	trans
cg00811340_RNA5SP188	7.14E-06	4.07E-05	-0.446656583	M1	Female	trans
cg00811340_MIR548A2	7.14E-06	4.07E-05	-0.446656583	M1	Female	trans
cg00811340_IFNA17	7.14E-06	4.07E-05	-0.446656583	M1	Female	trans
cg00811340_DEFB125	7.14E-06	4.07E-05	-0.446656583	M1	Female	trans
cg00811340_ENSG00000226169	7.14E-06	4.07E-05	-0.446656583	M1	Female	trans
cg00811340_RPS7P13	7.14E-06	4.07E-05	-0.446656583	M1	Female	trans
cg00811340_ENSG00000242545	7.14E-06	4.07E-05	-0.446656583	M1	Female	trans
cg01776479_ZNF622P1	7.14E-06	4.07E-05	-0.451493573	M1	Female	trans
cg07979752_RN7SKP125	7.14E-06	4.07E-05	0.842007282	M1	Female	trans
cg25180916_RNU6-784P	7.14E-06	4.07E-05	0.418971053	M1	Female	trans
cg18805486_TANC1	7.14E-06	4.07E-05	-0.420208966	M1	Female	trans
cg24270367_ENSG00000236451	7.14E-06	4.07E-05	-0.440635029	M1	Female	trans
cg17781418_ENSG00000233739	7.14E-06	4.07E-05	-0.602113689	M1	Female	trans
cg23624621_ITGA8	7.14E-06	4.07E-05	-0.731020513	M1	Female	trans
cg20120218_ENSG00000241317	7.14E-06	4.07E-05	-0.56158372	M1	Female	trans
cg23929072_FLOT2	7.14E-06	4.07E-05	0.616337296	M1	Female	trans
cg13978534_RNY4P23	7.14E-06	4.07E-05	0.490545904	M1	Female	trans
cg20973649_AGBL4	7.14E-06	4.07E-05	-0.513547415	M1	Female	trans
cg23943415_ENSG00000236180	7.14E-06	4.07E-05	-0.549423573	M1	Female	trans
cg07832337_OR7E90P	7.14E-06	4.07E-05	0.624330382	M1	Female	trans
cg21184711_PTMAP3	7.14E-06	4.07E-05	-0.522189115	M1	Female	trans
cg01100542_ENSG00000201666	7.14E-06	4.07E-05	-0.771271698	M1	Female	trans
cg03197961_RN7SL164P	7.14E-06	4.07E-05	-0.275534712	M1	Female	trans
cg08973217_ENSG00000232806	7.14E-06	4.07E-05	0.660409669	M1	Female	trans
cg26592560_ENSG00000240995	7.14E-06	4.07E-05	-0.839563347	M1	Female	trans
cg00691939_LINC01556	7.14E-06	4.07E-05	-0.505816165	M1	Female	trans
cg18995821_RNU6-1	7.14E-06	4.07E-05	-0.625118058	M1	Female	trans
cg07664257_IGLV8OR8-1	7.14E-06	4.07E-05	-0.467023432	M1	Female	trans
cg10526733_KRT26	7.14E-06	4.07E-05	0.340997137	M1	Female	trans
cg08315421_MIR599	7.14E-06	4.08E-05	-0.663361833	M1	Female	trans
cg22814961_PRAME	7.14E-06	4.08E-05	0.069252771	M1	Female	trans
cg21052958_KRT18P13	7.14E-06	4.08E-05	-0.3507318	M1	Female	trans
cg19320820_Y_RNA	7.14E-06	4.08E-05	0.726845299	M1	Female	trans
cg05856102_LINC02047	7.14E-06	4.08E-05	-0.532926158	M1	Female	trans
cg12877532_PIWIL2	7.14E-06	4.08E-05	-0.542063758	M1	Female	trans
cg23024913_RNU6-181P	7.14E-06	4.08E-05	-0.330407626	M1	Female	trans
cg23885472_OR2T29	7.14E-06	4.08E-05	-0.642764232	M1	Female	trans
cg00873648_LNCPRESS1	7.14E-06	4.08E-05	0.498147123	M1	Female	trans
cg18995821_SNORD116-8	7.15E-06	4.08E-05	-0.610389866	M1	Female	trans
cg22286640_GRAMD4P2	7.15E-06	4.08E-05	0.288613114	M1	Female	trans
cg00117490_ENSG00000228487	7.15E-06	4.08E-05	-0.434802495	M1	Female	trans
cg25445017_ENSG00000228827	7.15E-06	4.08E-05	0.452264323	M1	Female	trans
cg04229294_UGT2B10	7.15E-06	4.08E-05	-0.717417374	M1	Female	trans
cg12656219_ADGRD1	7.15E-06	4.08E-05	-0.499785604	M1	Female	trans
cg08159493_LINC00474	7.15E-06	4.08E-05	-0.744799572	M1	Female	trans
cg04945651_LINC02623	7.15E-06	4.08E-05	-0.6492046	M1	Female	trans
cg10836755_CNTNAP5	7.15E-06	4.08E-05	-0.531012177	M1	Female	trans
cg08894280_CHI3L1	7.15E-06	4.08E-05	-0.560271753	M1	Female	trans
cg18693889_ENSG00000233288	7.15E-06	4.08E-05	-0.598787661	M1	Female	trans
cg15756601_SMR3A	7.15E-06	4.08E-05	-0.423279807	M1	Female	trans
cg18266472_ENSG00000241884	7.15E-06	4.08E-05	0.431487939	M1	Female	trans
cg20540806_MAPT	7.15E-06	4.08E-05	0.307571291	M1	Female	trans
cg03304332_Metazoa_SRP	7.15E-06	4.08E-05	-0.572286465	M1	Female	trans
cg05395063_ENSG00000216781	7.15E-06	4.08E-05	-0.930011338	M1	Female	trans
cg10130155_IFITM8P	7.15E-06	4.08E-05	-0.553440986	M1	Female	trans
cg03036575_SPANXB1	7.15E-06	4.08E-05	-0.642146574	M1	Female	trans
cg24230904_MRPL50P1	7.15E-06	4.08E-05	-0.684652545	M1	Female	trans
cg16515500_ENSG00000228968	7.15E-06	4.08E-05	-0.744557824	M1	Female	trans
cg06251321_NAB1P1	7.15E-06	4.08E-05	-0.532377841	M1	Female	trans
cg13024511_SNAI1	7.15E-06	4.08E-05	-0.424099598	M1	Female	trans
cg23806703_PYGO1	7.15E-06	4.08E-05	-0.55547231	M1	Female	trans
cg15532012_CBFA2T3	7.15E-06	4.08E-05	-0.649054225	M1	Female	trans
cg21659084_RNU6-1222P	7.15E-06	4.08E-05	-0.842820436	M1	Female	trans
cg11128983_RNU6ATAC7P	7.15E-06	4.08E-05	-0.461609204	M1	Female	trans
cg20313696_CDK5RAP2	7.15E-06	4.08E-05	-0.631589359	M1	Female	trans
cg05338066_CCL13	7.15E-06	4.08E-05	0.478179383	M1	Female	trans
cg13434714_BRWD1P1	7.15E-06	4.08E-05	0.581139754	M1	Female	trans
cg13434714_RPL12P45	7.15E-06	4.08E-05	0.390002934	M1	Female	trans
cg13434714_DMRTB1	7.15E-06	4.08E-05	0.412458324	M1	Female	trans
cg13434714_TNR-IT1	7.15E-06	4.08E-05	0.412458324	M1	Female	trans
cg13434714_REG3G	7.15E-06	4.08E-05	0.412458324	M1	Female	trans
cg13434714_ATP5POP1	7.15E-06	4.08E-05	0.581139754	M1	Female	trans
cg13434714_ZNF479	7.15E-06	4.08E-05	0.581139754	M1	Female	trans
cg13434714_EI24P4	7.15E-06	4.08E-05	0.581139754	M1	Female	trans
cg13434714_RPL32P21	7.15E-06	4.08E-05	0.581139754	M1	Female	trans
cg13434714_RNA5SP329	7.15E-06	4.08E-05	0.581139754	M1	Female	trans
cg13434714_ENSG00000215765	7.15E-06	4.08E-05	0.338034496	M1	Female	trans
cg13434714_MIR934	7.15E-06	4.08E-05	0.317642076	M1	Female	trans
cg13434714_ENSG00000218806	7.15E-06	4.08E-05	0.157412261	M1	Female	trans
cg13434714_ENSG00000226886	7.15E-06	4.08E-05	0.581139754	M1	Female	trans
cg13434714_ENSG00000232050	7.15E-06	4.08E-05	0.581139754	M1	Female	trans
cg13434714_ENSG00000236531	7.15E-06	4.08E-05	0.581139754	M1	Female	trans
cg13434714_ENSG00000238010	7.15E-06	4.08E-05	0.581139754	M1	Female	trans
cg13434714_KRASP1	7.15E-06	4.08E-05	0.260667094	M1	Female	trans
cg13434714_RPSAP59	7.15E-06	4.08E-05	0.521334187	M1	Female	trans
cg13434714_LINC02590	7.15E-06	4.08E-05	0.157412261	M1	Female	trans
cg16963484_SGCA	7.15E-06	4.08E-05	-0.913490656	M1	Female	trans
cg06548673_ENSG00000236425	7.15E-06	4.08E-05	-0.609493741	M1	Female	trans
cg25621215_CD1B	7.15E-06	4.08E-05	-0.788443163	M1	Female	trans
cg26149131_ENSG00000201009	7.15E-06	4.08E-05	0.422992087	M1	Female	trans
cg11911060_RNU6-952P	7.15E-06	4.08E-05	-0.655087481	M1	Female	trans
cg19880004_DHFRP3	7.15E-06	4.08E-05	-0.800874193	M1	Female	trans
cg13728529_ENSG00000235390	7.15E-06	4.08E-05	-0.44282574	M1	Female	trans
cg19640231_OR4D9	7.15E-06	4.08E-05	-0.517291656	M1	Female	trans
cg25621215_RPL10L	7.16E-06	4.08E-05	-0.809941304	M1	Female	trans
cg15838301_POTEE	7.16E-06	4.08E-05	-0.402413196	M1	Female	trans
cg10240127_PVR	7.16E-06	4.08E-05	-0.559974089	M1	Female	trans
cg13127920_ENSG00000242816	7.16E-06	4.08E-05	-0.662977401	M1	Female	trans
cg16559275_PRELID3BP1	7.16E-06	4.08E-05	0.450296436	M1	Female	trans
cg19822890_ENSG00000230929	7.16E-06	4.08E-05	-0.532954996	M1	Female	trans
cg21731721_RNA5SP22	7.16E-06	4.08E-05	-0.559589613	M1	Female	trans
cg01590597_HMGN2P31	7.16E-06	4.08E-05	-0.444333105	M1	Female	trans
cg06287371_PRAMEF7	7.16E-06	4.08E-05	-0.602124551	M1	Female	trans
cg22871253_ENSG00000233739	7.16E-06	4.08E-05	0.728665201	M1	Female	trans
cg23024913_ENSG00000223450	7.16E-06	4.08E-05	-0.368658546	M1	Female	trans
cg18955295_SNRPCP1	7.16E-06	4.08E-05	-0.583068659	M1	Female	trans
cg06506288_NBPF18P	7.16E-06	4.08E-05	-0.394012936	M1	Female	trans
cg20369573_C19orf18	7.16E-06	4.08E-05	-0.482782578	M1	Female	trans
cg25706257_SNX22	7.16E-06	4.08E-05	-0.428929272	M1	Female	trans
cg06854495_LINC01645	7.16E-06	4.08E-05	-0.514493782	M1	Female	trans
cg02814691_CSNK1A1L	7.16E-06	4.08E-05	-0.577470245	M1	Female	trans
cg27017993_RPL12P42	7.16E-06	4.08E-05	-0.414177587	M1	Female	trans
cg12181264_VN2R3P	7.16E-06	4.08E-05	-0.495234489	M1	Female	trans
cg25774020_FAM205C	7.16E-06	4.08E-05	-1.080287075	M1	Female	trans
cg04751533_ENSG00000230248	7.16E-06	4.08E-05	-0.518456773	M1	Female	trans
cg05433549_RNU6-289P	7.16E-06	4.08E-05	-0.5604164	M1	Female	trans
cg18391514_ENSG00000235742	7.16E-06	4.08E-05	-0.481029829	M1	Female	trans
cg21878149_OR10V1	7.16E-06	4.08E-05	-0.472817866	M1	Female	trans
cg24636969_KIR2DS4	7.16E-06	4.08E-05	0.502769478	M1	Female	trans
cg09506610_C6	7.16E-06	4.08E-05	-0.753992599	M1	Female	trans
cg01946530_RNU7-120P	7.16E-06	4.08E-05	0.445417957	M1	Female	trans
cg21909391_ALDH7A1P2	7.16E-06	4.08E-05	-0.767199668	M1	Female	trans
cg06836895_ENSG00000232009	7.16E-06	4.08E-05	-0.432275163	M1	Female	trans
cg14339668_TMEM151B	7.16E-06	4.08E-05	-0.644105638	M1	Female	trans
cg24863484_IGHV3-48	7.16E-06	4.08E-05	-0.175573573	M1	Female	trans
cg19236996_MAGEC1	7.16E-06	4.08E-05	-0.123116033	M1	Female	trans
cg19236996_RNA5SP59	7.16E-06	4.08E-05	-0.696368842	M1	Female	trans
cg19236996_RNA5SP100	7.16E-06	4.08E-05	-0.696368842	M1	Female	trans
cg19236996_RNA5SP175	7.16E-06	4.08E-05	-0.696368842	M1	Female	trans
cg19236996_NEUROD6	7.16E-06	4.08E-05	-0.696368842	M1	Female	trans
cg19236996_SAPCD2P2	7.16E-06	4.08E-05	-0.405060381	M1	Female	trans
cg19236996_MSANTD2P1	7.16E-06	4.08E-05	-0.696368842	M1	Female	trans
cg19236996_KRTAP19-5	7.16E-06	4.08E-05	-0.405060381	M1	Female	trans
cg19236996_FAM197Y5	7.16E-06	4.08E-05	-0.692431018	M1	Female	trans
cg19236996_ENSG00000226570	7.16E-06	4.08E-05	-0.696368842	M1	Female	trans
cg19236996_FAM197Y7	7.16E-06	4.08E-05	-0.696368842	M1	Female	trans
cg19236996_FAM197Y3	7.16E-06	4.08E-05	-0.494241055	M1	Female	trans
cg19236996_FAM197Y2	7.16E-06	4.08E-05	-0.43659862	M1	Female	trans
cg19236996_ENSG00000236543	7.16E-06	4.08E-05	-0.696368842	M1	Female	trans
cg19236996_ENSG00000237653	7.16E-06	4.08E-05	-0.696368842	M1	Female	trans
cg19236996_HMGB1P15	7.16E-06	4.08E-05	-0.312352478	M1	Female	trans
cg19236996_ENSG00000241105	7.16E-06	4.08E-05	-0.494241055	M1	Female	trans
cg11911060_CLEC4E	7.16E-06	4.08E-05	-0.656948672	M1	Female	trans
cg02720442_RNU6-1197P	7.16E-06	4.08E-05	0.654553016	M1	Female	trans
cg18927032_LINC01921	7.16E-06	4.08E-05	-0.482468688	M1	Female	trans
cg22646311_KRT18P65	7.16E-06	4.08E-05	0.442755611	M1	Female	trans
cg07918589_SNHG28	7.16E-06	4.08E-05	-0.674441274	M1	Female	trans
cg00625610_SPANXA2	7.16E-06	4.08E-05	-0.495952531	M1	Female	trans
cg24430871_RNU2-62P	7.16E-06	4.08E-05	-0.476253684	M1	Female	trans
cg05492700_ENSG00000233538	7.16E-06	4.08E-05	-0.787164108	M1	Female	trans
cg17975895_LYPLAL1-AS1	7.16E-06	4.08E-05	-0.389132209	M1	Female	trans
cg08295429_SNORD48	7.16E-06	4.08E-05	-0.553302834	M1	Female	trans
cg12028499_LINC01360	7.16E-06	4.08E-05	-0.501816955	M1	Female	trans
cg06743283_ADAM23	7.16E-06	4.08E-05	-0.531322281	M1	Female	trans
cg13409898_RPL23AP26	7.16E-06	4.08E-05	-0.416600518	M1	Female	trans
cg03123424_LINC00384	7.16E-06	4.08E-05	-0.436009075	M1	Female	trans
cg06745740_LINC01621	7.16E-06	4.08E-05	0.914644418	M1	Female	trans
cg10032131_ENSG00000228401	7.16E-06	4.08E-05	0.472598915	M1	Female	trans
cg20803916_RORB	7.16E-06	4.08E-05	-0.600954309	M1	Female	trans
cg21133255_SYN3	7.16E-06	4.08E-05	-0.601355496	M1	Female	trans
cg10529293_TTTY22	7.16E-06	4.08E-05	-0.455235783	M1	Female	trans
cg25357918_KIRREL3-AS3	7.16E-06	4.08E-05	-0.559687332	M1	Female	trans
cg06602454_MRPL50P1	7.16E-06	4.08E-05	-0.701418106	M1	Female	trans
cg18931888_NTM-AS1	7.16E-06	4.08E-05	-0.48071548	M1	Female	trans
cg08044704_MYH1	7.16E-06	4.08E-05	-0.46068861	M1	Female	trans
cg14646214_ENSG00000231482	7.16E-06	4.08E-05	-0.403674096	M1	Female	trans
cg02476436_LINC00472	7.16E-06	4.08E-05	-0.674519801	M1	Female	trans
cg15347519_ENSG00000237293	7.16E-06	4.08E-05	0.680694442	M1	Female	trans
cg14588422_RNU6-554P	7.16E-06	4.08E-05	-0.415661098	M1	Female	trans
cg09828310_SULT1A1	7.16E-06	4.08E-05	-0.570150905	M1	Female	trans
cg14503868_IGHD3-9	7.17E-06	4.08E-05	-0.397885779	M1	Female	trans
cg13302528_MRPL50P4	7.17E-06	4.08E-05	-0.585979002	M1	Female	trans
cg04739200_RNU6-746P	7.17E-06	4.08E-05	-0.602104486	M1	Female	trans
cg21555099_ENSG00000242140	7.17E-06	4.08E-05	-0.307634757	M1	Female	trans
cg22770916_RNU5F-3P	7.17E-06	4.08E-05	-0.446146263	M1	Female	trans
cg16655291_NSA2P3	7.17E-06	4.08E-05	-0.586735508	M1	Female	trans
cg05200992_RNU6-274P	7.17E-06	4.08E-05	-0.497488533	M1	Female	trans
cg24294835_GPRC6A	7.17E-06	4.09E-05	-0.742960443	M1	Female	trans
cg03272877_DDX4	7.17E-06	4.09E-05	0.928836183	M1	Female	trans
cg13440411_RNU6-238P	7.17E-06	4.09E-05	-0.734439219	M1	Female	trans
cg10552603_SNORD96B	7.17E-06	4.09E-05	-0.576538087	M1	Female	trans
cg00866836_OR2T10	7.17E-06	4.09E-05	-1.10598588	M1	Female	trans
cg09076900_C4BPA	7.17E-06	4.09E-05	-0.703699449	M1	Female	trans
cg14516589_RARRES2P3	7.17E-06	4.09E-05	-0.455600131	M1	Female	trans
cg23929546_ZNF705D	7.17E-06	4.09E-05	-0.485166147	M1	Female	trans
cg04263379_CAV3	7.17E-06	4.09E-05	-0.668500347	M1	Female	trans
cg14368276_ENSG00000225884	7.17E-06	4.09E-05	-0.492146646	M1	Female	trans
cg24525578_ENSG00000217746	7.17E-06	4.09E-05	-0.679332044	M1	Female	trans
cg09186667_MTCO1P42	7.17E-06	4.09E-05	-0.61463353	M1	Female	trans
cg09186667_RN7SL632P	7.17E-06	4.09E-05	-0.398530042	M1	Female	trans
cg09186667_TPT1P2	7.17E-06	4.09E-05	-0.61463353	M1	Female	trans
cg09186667_KERA	7.17E-06	4.09E-05	-0.245436779	M1	Female	trans
cg09186667_ENSG00000186678	7.17E-06	4.09E-05	-0.486272955	M1	Female	trans
cg09186667_RPL18AP16	7.17E-06	4.09E-05	-0.486272955	M1	Female	trans
cg09186667_C1orf167-AS1	7.17E-06	4.09E-05	-0.685142059	M1	Female	trans
cg09186667_LELP1	7.17E-06	4.09E-05	-0.685142059	M1	Female	trans
cg09186667_OR10J5	7.17E-06	4.09E-05	-0.685142059	M1	Female	trans
cg09186667_OR14C36	7.17E-06	4.09E-05	-0.685142059	M1	Female	trans
cg09186667_RPSAP27	7.17E-06	4.09E-05	-0.685142059	M1	Female	trans
cg09186667_RN7SKP211	7.17E-06	4.09E-05	-0.685142059	M1	Female	trans
cg09186667_GAPDHP68	7.17E-06	4.09E-05	-0.685142059	M1	Female	trans
cg09186667_RNU6-163P	7.17E-06	4.09E-05	-0.685142059	M1	Female	trans
cg09186667_OR8H3	7.17E-06	4.09E-05	-0.685142059	M1	Female	trans
cg09186667_OR8J1	7.17E-06	4.09E-05	-0.685142059	M1	Female	trans
cg09186667_OR6C72P	7.17E-06	4.09E-05	-0.685142059	M1	Female	trans
cg09186667_OR6C6	7.17E-06	4.09E-05	-0.685142059	M1	Female	trans
cg09186667_OR7A15P	7.17E-06	4.09E-05	-0.685142059	M1	Female	trans
cg09186667_RPL7P2	7.17E-06	4.09E-05	-0.685142059	M1	Female	trans
cg09186667_RNA5SP517	7.17E-06	4.09E-05	-0.685142059	M1	Female	trans
cg09186667_ENSG00000223368	7.17E-06	4.09E-05	-0.685142059	M1	Female	trans
cg09186667_RPP40P1	7.17E-06	4.09E-05	-0.685142059	M1	Female	trans
cg09186667_ENSG00000230843	7.17E-06	4.09E-05	-0.685142059	M1	Female	trans
cg09186667_ENSG00000232245	7.17E-06	4.09E-05	-0.685142059	M1	Female	trans
cg09186667_GLUD1P9	7.17E-06	4.09E-05	-0.685142059	M1	Female	trans
cg09186667_ENSG00000238195	7.17E-06	4.09E-05	-0.685142059	M1	Female	trans
cg24969888_GJD2	7.17E-06	4.09E-05	-0.556669233	M1	Female	trans
cg03453232_KRTAP12-4	7.17E-06	4.09E-05	-0.666277361	M1	Female	trans
cg01727591_ENSG00000227743	7.17E-06	4.09E-05	-0.674405909	M1	Female	trans
cg16841727_FOXD4L3	7.17E-06	4.09E-05	-0.554772244	M1	Female	trans
cg18811157_RPL29P19	7.17E-06	4.09E-05	-0.462984508	M1	Female	trans
cg17491117_RNA5SP259	7.17E-06	4.09E-05	-0.52551911	M1	Female	trans
cg23153283_ANAPC1P4	7.17E-06	4.09E-05	-0.788740763	M1	Female	trans
cg21167956_MTND5P17	7.17E-06	4.09E-05	-0.574200695	M1	Female	trans
cg12580503_DNMT3L-AS1	7.17E-06	4.09E-05	-0.348125568	M1	Female	trans
cg02437787_ENSG00000229731	7.17E-06	4.09E-05	-0.757707705	M1	Female	trans
cg01622885_LINC00297	7.17E-06	4.09E-05	-0.47999684	M1	Female	trans
cg15333688_RNU6-349P	7.17E-06	4.09E-05	-0.603759016	M1	Female	trans
cg13565400_COL17A1	7.17E-06	4.09E-05	0.593788736	M1	Female	trans
cg17044790_RPS20P24	7.17E-06	4.09E-05	-0.537169854	M1	Female	trans
cg11156873_MAPT	7.17E-06	4.09E-05	-0.344549333	M1	Female	trans
cg17753661_RNU4-4P	7.17E-06	4.09E-05	-0.610399673	M1	Female	trans
cg04470905_TMEFF1	7.17E-06	4.09E-05	0.604206064	M1	Female	trans
cg08433110_RNU6-179P	7.17E-06	4.09E-05	-0.936589903	M1	Female	trans
cg00999469_KRTAP5-5	7.17E-06	4.09E-05	-0.472565824	M1	Female	trans
cg05492735_VHLL	7.17E-06	4.09E-05	-1.170814553	M1	Female	trans
cg27017993_NR4A2	7.17E-06	4.09E-05	-0.413403579	M1	Female	trans
cg15541606_ENSG00000224417	7.17E-06	4.09E-05	0.591151441	M1	Female	trans
cg08991255_RNU6-1000P	7.17E-06	4.09E-05	-0.466311134	M1	Female	trans
cg24949324_ENSG00000233625	7.17E-06	4.09E-05	-0.599258277	M1	Female	trans
cg06256937_CSH1	7.17E-06	4.09E-05	-0.728770615	M1	Female	trans
cg27619481_NTRK1	7.17E-06	4.09E-05	-0.591949474	M1	Female	trans
cg24639178_KRTAP9-4	7.17E-06	4.09E-05	-0.651968813	M1	Female	trans
cg17918676_KRT14	7.17E-06	4.09E-05	-0.640884108	M1	Female	trans
cg15176393_RNU6-563P	7.17E-06	4.09E-05	-0.496949921	M1	Female	trans
cg24863484_TRAJ31	7.17E-06	4.09E-05	-0.493300383	M1	Female	trans
cg07307760_OR8J3	7.17E-06	4.09E-05	-0.613672686	M1	Female	trans
cg16508913_MIR217	7.17E-06	4.09E-05	-0.764532451	M1	Female	trans
cg25880954_OR10G8	7.17E-06	4.09E-05	-0.545960612	M1	Female	trans
cg17994629_MBL2	7.17E-06	4.09E-05	-0.583648793	M1	Female	trans
cg15466595_LLPH-DT	7.17E-06	4.09E-05	-0.453779972	M1	Female	trans
cg09789229_IRF4	7.17E-06	4.09E-05	-0.632697319	M1	Female	trans
cg18791391_C9orf92	7.18E-06	4.09E-05	-0.624312024	M1	Female	trans
cg21428780_SERPINA12	7.18E-06	4.09E-05	-0.929425108	M1	Female	trans
cg19383909_CADM3	7.18E-06	4.09E-05	-0.558571162	M1	Female	trans
cg15877096_HNRNPA1P28	7.18E-06	4.09E-05	-0.424812024	M1	Female	trans
cg20571761_P2RY13	7.18E-06	4.09E-05	-0.597865907	M1	Female	trans
cg01666490_KRTAP4-5	7.18E-06	4.09E-05	-0.289032014	M1	Female	trans
cg16792066_MPP3	7.18E-06	4.09E-05	0.377740876	M1	Female	trans
cg12315942_FAM224A	7.18E-06	4.09E-05	-0.614913256	M1	Female	trans
cg15644305_IGHD3-3	7.18E-06	4.09E-05	-0.602281637	M1	Female	trans
cg23127183_NUP210	7.18E-06	4.09E-05	0.601893543	M1	Female	trans
cg01978072_PCDH8P1	7.18E-06	4.09E-05	-0.235166385	M1	Female	trans
cg20505445_EGFL8	7.18E-06	4.09E-05	-0.637910623	M1	Female	trans
cg05046525_GRM7-AS3	7.18E-06	4.09E-05	0.605069835	M1	Female	trans
cg27399957_GSTA10P	7.18E-06	4.09E-05	-0.728335247	M1	Female	trans
cg06471872_KRTAP2-2	7.18E-06	4.09E-05	-0.389318115	M1	Female	trans
cg11390628_SLC28A3	7.18E-06	4.09E-05	-0.804238316	M1	Female	trans
cg26708548_SERPINF1	7.18E-06	4.09E-05	0.440904965	M1	Female	trans
cg08073629_ENSG00000231748	7.18E-06	4.09E-05	-0.627096894	M1	Female	trans
cg07914267_RNF144A	7.18E-06	4.09E-05	-0.600168416	M1	Female	trans
cg02807047_RAB42P1	7.18E-06	4.09E-05	0.423848011	M1	Female	trans
cg04493778_IGLC2	7.18E-06	4.09E-05	-0.367094113	M1	Female	trans
cg19899008_COL14A1	7.18E-06	4.09E-05	-0.446921838	M1	Female	trans
cg21032074_MTCO1P12	7.18E-06	4.09E-05	-0.501944652	M1	Female	trans
cg17213650_ZNF859P	7.18E-06	4.09E-05	-0.432880517	M1	Female	trans
cg22609539_RNU6-665P	7.18E-06	4.09E-05	-0.686900614	M1	Female	trans
cg08268925_ENSG00000229699	7.18E-06	4.09E-05	-0.529212382	M1	Female	trans
cg20571761_LINC02090	7.18E-06	4.09E-05	-0.490267006	M1	Female	trans
cg06560649_LINC02346	7.18E-06	4.09E-05	-0.576955077	M1	Female	trans
cg19432688_ENSG00000188078	7.18E-06	4.09E-05	-0.545157943	M1	Female	trans
cg04751533_FOXD2	7.18E-06	4.09E-05	-0.52765421	M1	Female	trans
cg16360278_RN7SL842P	7.18E-06	4.09E-05	0.616956864	M1	Female	trans
cg01707802_PUDPP3	7.18E-06	4.09E-05	-0.679168326	M1	Female	trans
cg07940218_ENSG00000230087	7.18E-06	4.09E-05	-0.340818854	M1	Female	trans
cg07712598_ENSG00000213690	7.18E-06	4.09E-05	-0.508740358	M1	Female	trans
cg08317284_TTC41P	7.18E-06	4.09E-05	0.430576791	M1	Female	trans
cg16792066_CTSL3P	7.18E-06	4.09E-05	0.432603383	M1	Female	trans
cg11911060_MTND4LP14	7.18E-06	4.09E-05	-0.481726718	M1	Female	trans
cg01420711_RN7SKP39	7.18E-06	4.09E-05	-0.661286973	M1	Female	trans
cg12372706_MAG	7.18E-06	4.09E-05	-0.360460947	M1	Female	trans
cg20381798_ENSG00000227061	7.19E-06	4.09E-05	0.443513414	M1	Female	trans
cg12396032_OR52L1	7.19E-06	4.09E-05	-0.338410353	M1	Female	trans
cg13434714_RN7SKP42	7.19E-06	4.09E-05	0.506101833	M1	Female	trans
cg25621215_SNORD65B	7.19E-06	4.09E-05	-0.810820068	M1	Female	trans
cg03775628_U3	7.19E-06	4.09E-05	-0.413612613	M1	Female	trans
cg01707795_OR2T1	7.19E-06	4.09E-05	-1.022016164	M1	Female	trans
cg15644305_KCNAB2	7.19E-06	4.09E-05	-0.548317774	M1	Female	trans
cg02372001_MARCHF11	7.19E-06	4.09E-05	-0.575127533	M1	Female	trans
cg18966920_ANKRD36BP2	7.19E-06	4.09E-05	-0.558311914	M1	Female	trans
cg13428351_RNA5SP139	7.19E-06	4.09E-05	-0.750347803	M1	Female	trans
cg14284424_PGAM1P10	7.19E-06	4.09E-05	0.408028871	M1	Female	trans
cg00384264_IFIH1	7.19E-06	4.09E-05	-0.492862894	M1	Female	trans
cg27190943_GAPDHP21	7.19E-06	4.09E-05	-0.486559334	M1	Female	trans
cg17372378_HAPLN1	7.19E-06	4.09E-05	-0.617748121	M1	Female	trans
cg19765834_LINC01712	7.19E-06	4.09E-05	-0.418897944	M1	Female	trans
cg07750529_ENSG00000236425	7.19E-06	4.09E-05	-0.677948466	M1	Female	trans
cg14086880_ENSG00000223811	7.19E-06	4.09E-05	-0.47859232	M1	Female	trans
cg14560276_HNRNPA1P54	7.19E-06	4.09E-05	-0.470478036	M1	Female	trans
cg11500903_FMN2	7.19E-06	4.09E-05	-0.687142051	M1	Female	trans
cg16782506_CHCHD3P1	7.19E-06	4.09E-05	-0.537237617	M1	Female	trans
cg16378520_C9	7.19E-06	4.09E-05	-0.44961496	M1	Female	trans
cg07360017_VN1R3	7.19E-06	4.09E-05	-0.676367652	M1	Female	trans
cg20927800_RNU4-27P	7.19E-06	4.09E-05	-0.668933382	M1	Female	trans
cg14086691_ILDR1	7.19E-06	4.09E-05	-0.499264381	M1	Female	trans
cg20567176_RNU6-990P	7.19E-06	4.09E-05	-0.84421947	M1	Female	trans
cg11390628_CXCR4	7.19E-06	4.09E-05	-0.734859256	M1	Female	trans
cg25983677_RN7SL728P	7.19E-06	4.10E-05	0.496992657	M1	Female	trans
cg17004893_IGKV1OR10-1	7.19E-06	4.10E-05	-0.6051564	M1	Female	trans
cg04315214_FGF7P4	7.19E-06	4.10E-05	-0.625977518	M1	Female	trans
cg08013109_SNORD121A	7.19E-06	4.10E-05	-0.449267238	M1	Female	trans
cg08844974_OR5AC1	7.19E-06	4.10E-05	-0.639704243	M1	Female	trans
cg02302000_MIR1249	7.19E-06	4.10E-05	-0.845848473	M1	Female	trans
cg08296131_TSPAN13	7.19E-06	4.10E-05	-0.688815839	M1	Female	trans
cg05601623_ENSG00000235070	7.19E-06	4.10E-05	0.078270777	M1	Female	trans
cg26340737_WNT9B	7.19E-06	4.10E-05	0.721263486	M1	Female	trans
cg12353589_OR2V2	7.19E-06	4.10E-05	-0.623157419	M1	Female	trans
cg02501182_GGCTP3	7.19E-06	4.10E-05	-0.47571214	M1	Female	trans
cg02501182_MTND2P19	7.19E-06	4.10E-05	-0.471253634	M1	Female	trans
cg02501182_AKR1B1P2	7.19E-06	4.10E-05	-0.471253634	M1	Female	trans
cg02501182_SAR1AP1	7.19E-06	4.10E-05	-0.424041256	M1	Female	trans
cg02501182_SNORD114-22	7.19E-06	4.10E-05	-0.663980347	M1	Female	trans
cg02501182_KIF2B	7.19E-06	4.10E-05	-0.663980347	M1	Female	trans
cg02501182_OR7E19P	7.19E-06	4.10E-05	-0.663980347	M1	Female	trans
cg02501182_RNU6-924P	7.19E-06	4.10E-05	-0.471253634	M1	Female	trans
cg02501182_ENSG00000230432	7.19E-06	4.10E-05	-0.595649587	M1	Female	trans
cg02501182_ENSG00000234918	7.19E-06	4.10E-05	-0.424041256	M1	Female	trans
cg02501182_ENSG00000224400	7.19E-06	4.10E-05	-0.445597262	M1	Female	trans
cg19982758_KLF2P2	7.19E-06	4.10E-05	-0.536651233	M1	Female	trans
cg08044704_TLR2	7.19E-06	4.10E-05	-0.649994143	M1	Female	trans
cg03799335_KCNA1	7.19E-06	4.10E-05	-0.637682719	M1	Female	trans
cg04208344_RNA5SP485	7.19E-06	4.10E-05	-0.348262003	M1	Female	trans
cg23929072_ZDHHC18	7.19E-06	4.10E-05	0.627628162	M1	Female	trans
cg15109916_DHFRP3	7.19E-06	4.10E-05	-0.802710319	M1	Female	trans
cg03555371_SNORD54	7.19E-06	4.10E-05	-0.649405123	M1	Female	trans
cg04492287_KRTAP5-AS1	7.19E-06	4.10E-05	-0.510566849	M1	Female	trans
cg11170217_RNU6-407P	7.19E-06	4.10E-05	-0.386462271	M1	Female	trans
cg06620353_RNU6-48P	7.19E-06	4.10E-05	-0.414713829	M1	Female	trans
cg19539986_KRT25	7.19E-06	4.10E-05	-0.49701795	M1	Female	trans
cg02342233_RN7SKP36	7.19E-06	4.10E-05	-0.604948514	M1	Female	trans
cg17364850_OR10G7	7.20E-06	4.10E-05	-0.613257916	M1	Female	trans
cg25353287_SLC22A13	7.20E-06	4.10E-05	-0.441875743	M1	Female	trans
cg22930385_ENSG00000227047	7.20E-06	4.10E-05	-0.195996011	M1	Female	trans
cg22930385_FLYWCH1P1	7.20E-06	4.10E-05	-0.380597473	M1	Female	trans
cg22930385_RNU4-15P	7.20E-06	4.10E-05	-0.229905095	M1	Female	trans
cg22930385_RNA5SP432	7.20E-06	4.10E-05	-0.534214246	M1	Female	trans
cg22930385_PPP1R2C	7.20E-06	4.10E-05	-0.309198849	M1	Female	trans
cg22930385_ENSG00000224525	7.20E-06	4.10E-05	-0.309198849	M1	Female	trans
cg22930385_MIR9-1	7.20E-06	4.10E-05	-0.752689708	M1	Female	trans
cg22930385_IGF2-AS	7.20E-06	4.10E-05	-0.675229795	M1	Female	trans
cg22930385_HOMER2P2	7.20E-06	4.10E-05	-0.25256506	M1	Female	trans
cg22930385_HSPD1P14	7.20E-06	4.10E-05	-0.752689708	M1	Female	trans
cg22930385_PSMD14P1	7.20E-06	4.10E-05	-0.752689708	M1	Female	trans
cg22930385_RNF10P1	7.20E-06	4.10E-05	-0.752689708	M1	Female	trans
cg22930385_SERPINA13P	7.20E-06	4.10E-05	-0.752689708	M1	Female	trans
cg22930385_PRAC2	7.20E-06	4.10E-05	-0.752689708	M1	Female	trans
cg22930385_IDI1P3	7.20E-06	4.10E-05	-0.752689708	M1	Female	trans
cg22930385_ENSG00000231876	7.20E-06	4.10E-05	-0.752689708	M1	Female	trans
cg22930385_ENSG00000232638	7.20E-06	4.10E-05	-0.752689708	M1	Female	trans
cg24347251_SLC1A7	7.20E-06	4.10E-05	-0.585492727	M1	Female	trans
cg18104920_SAR1AP4	7.20E-06	4.10E-05	-0.350934134	M1	Female	trans
cg01707795_RN7SL149P	7.20E-06	4.10E-05	-1.044843348	M1	Female	trans
cg04152562_TAS2R3	7.20E-06	4.10E-05	-0.633133969	M1	Female	trans
cg26329715_CLDN4	7.20E-06	4.10E-05	-0.533779677	M1	Female	trans
cg16175752_RGS2	7.20E-06	4.10E-05	-0.704974716	M1	Female	trans
cg11023174_MIR199B	7.20E-06	4.10E-05	-0.582048695	M1	Female	trans
cg04457964_ENSG00000213226	7.20E-06	4.10E-05	-0.468673537	M1	Female	trans
cg11540596_MYO1F	7.20E-06	4.10E-05	-0.554100719	M1	Female	trans
cg05065888_RNU6-447P	7.20E-06	4.10E-05	-0.519214582	M1	Female	trans
cg19827854_ENSG00000229618	7.20E-06	4.10E-05	-0.582326887	M1	Female	trans
cg17714861_MYO1F	7.20E-06	4.10E-05	-0.472066874	M1	Female	trans
cg25241399_RNU6-627P	7.20E-06	4.10E-05	-0.668275106	M1	Female	trans
cg25241399_OTOS	7.20E-06	4.10E-05	-0.448479475	M1	Female	trans
cg25241399_RNU1-76P	7.20E-06	4.10E-05	-0.668275106	M1	Female	trans
cg25241399_LINC01626	7.20E-06	4.10E-05	-0.668275106	M1	Female	trans
cg25241399_FABP12P1	7.20E-06	4.10E-05	-0.668275106	M1	Female	trans
cg25241399_DEFB128	7.20E-06	4.10E-05	-0.668275106	M1	Female	trans
cg25241399_ENSG00000228167	7.20E-06	4.10E-05	-0.668275106	M1	Female	trans
cg25241399_ENSG00000229013	7.20E-06	4.10E-05	-0.668275106	M1	Female	trans
cg25241399_ENSG00000232958	7.20E-06	4.10E-05	-0.255024732	M1	Female	trans
cg25241399_ENSG00000234638	7.20E-06	4.10E-05	-0.668275106	M1	Female	trans
cg25241399_NTM-IT	7.20E-06	4.10E-05	-0.474301797	M1	Female	trans
cg25241399_FGF7P2	7.20E-06	4.10E-05	-0.130300725	M1	Female	trans
cg25241399_RN7SL305P	7.20E-06	4.10E-05	-0.474301797	M1	Female	trans
cg25241399_Y_RNA	7.20E-06	4.10E-05	-0.599502368	M1	Female	trans
cg11916219_RPS29P9	7.20E-06	4.10E-05	0.231570207	M1	Female	trans
cg02720442_VEGFA	7.20E-06	4.10E-05	0.633434379	M1	Female	trans
cg17121694_RPL7P37	7.20E-06	4.10E-05	-0.431896793	M1	Female	trans
cg01534242_RNU6-843P	7.20E-06	4.10E-05	-0.422365844	M1	Female	trans
cg06621919_UBE2Q2P1	7.20E-06	4.10E-05	-0.490497288	M1	Female	trans
cg04513703_ENSG00000235572	7.20E-06	4.10E-05	-0.542770486	M1	Female	trans
cg08055490_ENSG00000206776	7.20E-06	4.10E-05	-0.350842256	M1	Female	trans
cg23238869_GLT1D1	7.20E-06	4.10E-05	-0.578748158	M1	Female	trans
cg20060216_ENSG00000234860	7.20E-06	4.10E-05	-0.519453952	M1	Female	trans
cg14457850_ENSG00000223649	7.20E-06	4.10E-05	-0.56013956	M1	Female	trans
cg09886258_WSCD2	7.20E-06	4.10E-05	-0.791345336	M1	Female	trans
cg16395457_ENSG00000231418	7.20E-06	4.10E-05	-0.816850247	M1	Female	trans
cg17121694_ADAM3A	7.20E-06	4.10E-05	-0.324663148	M1	Female	trans
cg20369573_RBP2	7.20E-06	4.10E-05	-0.534148319	M1	Female	trans
cg09214668_MIR582	7.20E-06	4.10E-05	-0.568446631	M1	Female	trans
cg23971096_RN7SL645P	7.20E-06	4.10E-05	-0.549017178	M1	Female	trans
cg16959364_ZNF593OS	7.20E-06	4.10E-05	-0.446007794	M1	Female	trans
cg24636969_TRBV4-1	7.20E-06	4.10E-05	0.554061814	M1	Female	trans
cg09999324_NUTF2P4	7.20E-06	4.10E-05	-0.725170774	M1	Female	trans
cg04518477_FCER2	7.20E-06	4.10E-05	0.175277337	M1	Female	trans
cg14867071_LRRC7-AS1	7.20E-06	4.10E-05	0.57203508	M1	Female	trans
cg02305803_ENSG00000224172	7.20E-06	4.10E-05	-0.608587777	M1	Female	trans
cg01100542_MTCYBP21	7.20E-06	4.10E-05	-0.837200451	M1	Female	trans
cg20241816_LMO7DN-IT1	7.20E-06	4.10E-05	-0.66233229	M1	Female	trans
cg18966810_ENSG00000234451	7.20E-06	4.10E-05	-0.386211691	M1	Female	trans
cg17972361_MIR101-2	7.21E-06	4.10E-05	-0.584907117	M1	Female	trans
cg14460215_OR10AA1P	7.21E-06	4.10E-05	-0.574668805	M1	Female	trans
cg06024364_RPL37P12	7.21E-06	4.10E-05	-0.46339857	M1	Female	trans
cg06147194_RPL23AP4	7.21E-06	4.10E-05	-0.461232211	M1	Female	trans
cg04639241_RPL23AP45	7.21E-06	4.10E-05	-0.382370277	M1	Female	trans
cg17725166_BRD7P4	7.21E-06	4.10E-05	-0.393881183	M1	Female	trans
cg12780324_RN7SKP47	7.21E-06	4.10E-05	0.665631039	M1	Female	trans
cg02735204_ENSG00000232576	7.21E-06	4.10E-05	-0.495023465	M1	Female	trans
cg17600784_ENSG00000225798	7.21E-06	4.10E-05	-0.504030432	M1	Female	trans
cg20033591_STYXL2	7.21E-06	4.10E-05	-0.372315821	M1	Female	trans
cg21888978_ELOCP28	7.21E-06	4.10E-05	-0.301062741	M1	Female	trans
cg12942009_SH2D7	7.21E-06	4.10E-05	-0.52065941	M1	Female	trans
cg06582935_OR7A2P	7.21E-06	4.10E-05	-0.632040674	M1	Female	trans
cg23893635_RNU6-29P	7.21E-06	4.10E-05	-0.632033744	M1	Female	trans
cg23806708_ENSG00000216721	7.21E-06	4.10E-05	-0.598140946	M1	Female	trans
cg26250046_GZMA	7.21E-06	4.10E-05	-0.609182571	M1	Female	trans
cg15465092_TMSB4XP3	7.21E-06	4.10E-05	1.177826793	M1	Female	trans
cg06560649_TCL6	7.21E-06	4.10E-05	-0.7098924	M1	Female	trans
cg02278912_RNU6-370P	7.21E-06	4.10E-05	-0.771991927	M1	Female	trans
cg08380910_SYCE2	7.21E-06	4.10E-05	-0.480305577	M1	Female	trans
cg12910951_H3C12	7.21E-06	4.10E-05	0.724825792	M1	Female	trans
cg22626897_ENSG00000235852	7.21E-06	4.10E-05	-0.572019137	M1	Female	trans
cg14687118_HMGB1P11	7.21E-06	4.10E-05	-0.700878451	M1	Female	trans
cg10973043_ENSG00000180803	7.21E-06	4.10E-05	-0.566114414	M1	Female	trans
cg01238044_ENSG00000227107	7.21E-06	4.10E-05	0.488927366	M1	Female	trans
cg07091544_ACSM5	7.21E-06	4.10E-05	-0.644186755	M1	Female	trans
cg14989959_LINC02817	7.21E-06	4.10E-05	0.350685118	M1	Female	trans
cg23328066_POTEKP	7.21E-06	4.10E-05	0.385219035	M1	Female	trans
cg18976191_IGHJ3	7.21E-06	4.10E-05	-0.329122768	M1	Female	trans
cg16494625_OR8A1	7.21E-06	4.10E-05	-0.53079012	M1	Female	trans
cg05577657_LINC01065	7.21E-06	4.11E-05	-0.775546262	M1	Female	trans
cg26688936_RPL24P7	7.21E-06	4.11E-05	-0.731282931	M1	Female	trans
cg11889058_ENSG00000232101	7.21E-06	4.11E-05	-0.454814206	M1	Female	trans
cg19360023_OR10G8	7.21E-06	4.11E-05	-0.468352704	M1	Female	trans
cg09162333_PPP1R13L	7.21E-06	4.11E-05	-0.617434395	M1	Female	trans
cg16897387_DCDC2C	7.21E-06	4.11E-05	-0.937161515	M1	Female	trans
cg17975895_FAM230E	7.21E-06	4.11E-05	-0.502473462	M1	Female	trans
cg11761102_RNU6-140P	7.21E-06	4.11E-05	-0.779380472	M1	Female	trans
cg10859027_ENSG00000228827	7.21E-06	4.11E-05	-0.478634842	M1	Female	trans
cg09919756_SERPINB2	7.21E-06	4.11E-05	-0.597497419	M1	Female	trans
cg04924345_EFCAB6	7.21E-06	4.11E-05	-0.697387917	M1	Female	trans
cg17366173_C1orf116	7.21E-06	4.11E-05	-0.434846764	M1	Female	trans
cg11529236_POTEH-AS1	7.21E-06	4.11E-05	-0.443183799	M1	Female	trans
cg21572914_RN7SKP131	7.21E-06	4.11E-05	-0.510266179	M1	Female	trans
cg09299773_SLC23A3	7.21E-06	4.11E-05	-0.475834749	M1	Female	trans
cg09016212_ENSG00000231394	7.21E-06	4.11E-05	0.596429343	M1	Female	trans
cg18693421_CIR1P3	7.21E-06	4.11E-05	0.405005616	M1	Female	trans
cg04701596_ENSG00000228626	7.22E-06	4.11E-05	-0.690210714	M1	Female	trans
cg09700868_ENSG00000235495	7.22E-06	4.11E-05	-0.490743023	M1	Female	trans
cg19595092_SIGLEC30P	7.22E-06	4.11E-05	-0.561220019	M1	Female	trans
cg14011315_OR5AC1	7.22E-06	4.11E-05	-0.85936154	M1	Female	trans
cg18941079_HSP90AA6P	7.22E-06	4.11E-05	-0.488699346	M1	Female	trans
cg10664162_HSD3BP2	7.22E-06	4.11E-05	-0.756847298	M1	Female	trans
cg23820103_RNU6-809P	7.22E-06	4.11E-05	-0.382107828	M1	Female	trans
cg13434714_GPC6-AS2	7.22E-06	4.11E-05	0.359594443	M1	Female	trans
cg24101364_ENSG00000228430	7.22E-06	4.11E-05	-0.402863876	M1	Female	trans
cg05852500_RPL7AP53	7.22E-06	4.11E-05	-0.245371672	M1	Female	trans
cg11560603_NOTCH2P1	7.22E-06	4.11E-05	-0.507191341	M1	Female	trans
cg10240127_ENSG00000224658	7.22E-06	4.11E-05	-0.487138316	M1	Female	trans
cg02814691_MAP1LC3BP1	7.22E-06	4.11E-05	-0.528680417	M1	Female	trans
cg02931193_CNTN4-AS1	7.22E-06	4.11E-05	-0.626918556	M1	Female	trans
cg17372378_ENSG00000223697	7.22E-06	4.11E-05	-0.589537087	M1	Female	trans
cg08266644_SCEL-AS1	7.22E-06	4.11E-05	-0.735661749	M1	Female	trans
cg24429037_ENSG00000232582	7.22E-06	4.11E-05	-0.420774001	M1	Female	trans
cg20936529_IGHV1-58	7.22E-06	4.11E-05	-0.451319873	M1	Female	trans
cg24890640_CST4	7.22E-06	4.11E-05	-0.612817556	M1	Female	trans
cg12974773_SPINK8	7.22E-06	4.11E-05	-0.464352828	M1	Female	trans
cg04667681_OMD	7.22E-06	4.11E-05	-0.476682379	M1	Female	trans
cg24520968_TBXT	7.22E-06	4.11E-05	-0.595504934	M1	Female	trans
cg12878716_ZDHHC5	7.22E-06	4.11E-05	-0.864803429	M1	Female	trans
cg19408572_IDO1	7.22E-06	4.11E-05	0.867639118	M1	Female	trans
cg16061472_DUXAP7	7.22E-06	4.11E-05	-0.584909204	M1	Female	trans
cg26517831_CTSG	7.22E-06	4.11E-05	-0.635506506	M1	Female	trans
cg05206351_RN7SL33P	7.22E-06	4.11E-05	-0.31873961	M1	Female	trans
cg07230864_KRT18P23	7.22E-06	4.11E-05	-0.388709732	M1	Female	trans
cg04307318_OR2A25	7.22E-06	4.11E-05	-0.606154455	M1	Female	trans
cg00190393_PRUNEP1	7.22E-06	4.11E-05	-0.466998623	M1	Female	trans
cg07774612_CLDN5	7.22E-06	4.11E-05	-0.678811288	M1	Female	trans
cg02616251_ENSG00000235939	7.22E-06	4.11E-05	-1.014774359	M1	Female	trans
cg10031989_RN7SKP123	7.22E-06	4.11E-05	-0.356030557	M1	Female	trans
cg10031989_LINC01720	7.22E-06	4.11E-05	-0.793746181	M1	Female	trans
cg10031989_RNY4P16	7.22E-06	4.11E-05	-0.28066414	M1	Female	trans
cg10031989_CRLF3P3	7.22E-06	4.11E-05	-0.793746181	M1	Female	trans
cg10031989_MTCO3P45	7.22E-06	4.11E-05	-0.793746181	M1	Female	trans
cg10031989_PSMB3P2	7.22E-06	4.11E-05	-0.793746181	M1	Female	trans
cg10031989_RNU6-1298P	7.22E-06	4.11E-05	-0.793746181	M1	Female	trans
cg10031989_B3GALNT2P1	7.22E-06	4.11E-05	-0.360352785	M1	Female	trans
cg10031989_RN7SKP223	7.22E-06	4.11E-05	-0.793746181	M1	Female	trans
cg10031989_LINC02681	7.22E-06	4.11E-05	-0.793746181	M1	Female	trans
cg10031989_ENSG00000226829	7.22E-06	4.11E-05	-0.356030557	M1	Female	trans
cg10031989_ENSG00000232080	7.22E-06	4.11E-05	-0.46170235	M1	Female	trans
cg10031989_ZNF716	7.22E-06	4.11E-05	-0.266341562	M1	Female	trans
cg10031989_CAPZA1P3	7.22E-06	4.11E-05	-0.751138241	M1	Female	trans
cg10031989_ENSG00000225583	7.22E-06	4.11E-05	-0.563353681	M1	Female	trans
cg10031989_ENSG00000237480	7.22E-06	4.11E-05	-0.174071362	M1	Female	trans
cg09299773_CFH	7.22E-06	4.11E-05	-0.4761244	M1	Female	trans
cg04229294_RPL23AP43	7.23E-06	4.11E-05	-0.595887391	M1	Female	trans
cg13961318_ENSG00000233737	7.23E-06	4.11E-05	-0.458624254	M1	Female	trans
cg05006567_RNU7-9P	7.23E-06	4.11E-05	0.400221502	M1	Female	trans
cg09097839_MIR135B	7.23E-06	4.11E-05	-0.28819399	M1	Female	trans
cg10946263_RPL6P4	7.23E-06	4.11E-05	-0.362664063	M1	Female	trans
cg21434761_RN7SL513P	7.23E-06	4.11E-05	-0.334039101	M1	Female	trans
cg15120247_SFRP4	7.23E-06	4.11E-05	-0.729792299	M1	Female	trans
cg09055988_RNA5SP126	7.23E-06	4.11E-05	-0.434055862	M1	Female	trans
cg08598324_MYOM2	7.23E-06	4.11E-05	-0.468933856	M1	Female	trans
cg04463911_OR10C1	7.23E-06	4.11E-05	-0.507420911	M1	Female	trans
cg19380371_RNU1-82P	7.23E-06	4.11E-05	-0.64767954	M1	Female	trans
cg25004838_ENSG00000224326	7.23E-06	4.11E-05	0.560008743	M1	Female	trans
cg05448209_GOLGA7B	7.23E-06	4.11E-05	-0.348798144	M1	Female	trans
cg16278658_DHRS13	7.23E-06	4.11E-05	-0.562256763	M1	Female	trans
cg10973043_ENSG00000232359	7.23E-06	4.11E-05	-0.446561078	M1	Female	trans
cg20638896_TG	7.23E-06	4.11E-05	-0.891950609	M1	Female	trans
cg03036575_ZNF72P	7.23E-06	4.11E-05	-0.470653715	M1	Female	trans
cg14313932_RNU6-164P	7.23E-06	4.11E-05	-0.56625762	M1	Female	trans
cg03012203_SETP15	7.23E-06	4.11E-05	-0.582123696	M1	Female	trans
cg09435249_RN7SKP118	7.23E-06	4.11E-05	-0.590659331	M1	Female	trans
cg15542496_MPEG1	7.23E-06	4.11E-05	-0.550671147	M1	Female	trans
cg17918676_LINC00163	7.23E-06	4.11E-05	-0.61136563	M1	Female	trans
cg11501596_LINC02612	7.23E-06	4.11E-05	-0.542348891	M1	Female	trans
cg21913335_ENSG00000213527	7.23E-06	4.11E-05	-0.336078859	M1	Female	trans
cg22183057_ENSG00000204398	7.23E-06	4.11E-05	-0.4680759	M1	Female	trans
cg09658813_RPS3AP33	7.23E-06	4.11E-05	-0.644988804	M1	Female	trans
cg04337937_CHSY1	7.23E-06	4.11E-05	-0.670685183	M1	Female	trans
cg12594546_MME	7.23E-06	4.11E-05	-0.738212656	M1	Female	trans
cg12910951_KCNQ2	7.23E-06	4.11E-05	0.360673634	M1	Female	trans
cg21129360_ENSG00000234940	7.23E-06	4.11E-05	-0.494740368	M1	Female	trans
cg20825109_RANBP3L	7.23E-06	4.11E-05	-0.585054388	M1	Female	trans
cg02562282_ENSG00000229379	7.23E-06	4.11E-05	-0.628783385	M1	Female	trans
cg07110166_TRIM51	7.23E-06	4.11E-05	-0.723104382	M1	Female	trans
cg25534544_ENSG00000227218	7.23E-06	4.11E-05	-0.484086473	M1	Female	trans
cg27357675_KRT16P6	7.23E-06	4.11E-05	-0.387047386	M1	Female	trans
cg10284638_TPRX1	7.23E-06	4.11E-05	-0.548000129	M1	Female	trans
cg20540806_PDLIM2	7.23E-06	4.11E-05	0.414634643	M1	Female	trans
cg20447730_RNU7-95P	7.23E-06	4.11E-05	-0.72596771	M1	Female	trans
cg20447730_HNRNPA1P43	7.23E-06	4.11E-05	-0.298221668	M1	Female	trans
cg20447730_MTND5P29	7.23E-06	4.11E-05	-0.515248566	M1	Female	trans
cg20447730_OR4C5	7.23E-06	4.11E-05	-0.422277304	M1	Female	trans
cg20447730_LINC00379	7.23E-06	4.11E-05	-0.487196986	M1	Female	trans
cg20447730_H2BW1	7.23E-06	4.11E-05	-0.318414604	M1	Female	trans
cg20447730_FXYD6P3	7.23E-06	4.11E-05	-0.291904608	M1	Female	trans
cg20447730_ENSG00000220748	7.23E-06	4.11E-05	-0.515248566	M1	Female	trans
cg20447730_ENSG00000223870	7.23E-06	4.11E-05	-0.243598493	M1	Female	trans
cg20447730_ENSG00000237498	7.23E-06	4.11E-05	-0.515248566	M1	Female	trans
cg20447730_MTND4P13	7.23E-06	4.11E-05	-0.72596771	M1	Female	trans
cg20447730_RNA5SP234	7.23E-06	4.11E-05	-0.72596771	M1	Female	trans
cg20447730_RN7SKP6	7.23E-06	4.11E-05	-0.72596771	M1	Female	trans
cg20447730_ENSG00000201133	7.23E-06	4.11E-05	-0.72596771	M1	Female	trans
cg20447730_Y_RNA	7.23E-06	4.11E-05	-0.72596771	M1	Female	trans
cg20447730_CPSF1P2	7.23E-06	4.11E-05	-0.72596771	M1	Female	trans
cg20447730_ENSG00000230053	7.23E-06	4.11E-05	-0.357161303	M1	Female	trans
cg20447730_ENSG00000234907	7.23E-06	4.11E-05	-0.72596771	M1	Female	trans
cg20447730_ENSG00000235625	7.23E-06	4.11E-05	-0.72596771	M1	Female	trans
cg25408960_RPS12P18	7.23E-06	4.11E-05	-0.622228456	M1	Female	trans
cg23987549_ADAM2	7.23E-06	4.11E-05	0.426892483	M1	Female	trans
cg16655291_TRBV6-6	7.23E-06	4.11E-05	-0.523909307	M1	Female	trans
cg07485723_FGF13-AS1	7.23E-06	4.11E-05	0.301710266	M1	Female	trans
cg11916219_PI3	7.23E-06	4.11E-05	0.426669121	M1	Female	trans
cg27190943_U8	7.23E-06	4.11E-05	-0.441756869	M1	Female	trans
cg24052964_RNU6-746P	7.23E-06	4.11E-05	-0.586292391	M1	Female	trans
cg17264779_TRBV27	7.23E-06	4.11E-05	-0.542679392	M1	Female	trans
cg01160724_OR14A2	7.23E-06	4.11E-05	-1.478681973	M1	Female	trans
cg18701685_FOSL1	7.23E-06	4.11E-05	0.255582699	M1	Female	trans
cg17329886_ENSG00000236064	7.23E-06	4.11E-05	-0.430067779	M1	Female	trans
cg13983277_ENSG00000237325	7.23E-06	4.11E-05	-0.623671111	M1	Female	trans
cg22259797_SLC17A7	7.23E-06	4.11E-05	-0.410993349	M1	Female	trans
cg23921689_SNORA71	7.23E-06	4.11E-05	-0.554221033	M1	Female	trans
cg13781609_TRAV24	7.23E-06	4.11E-05	-0.408620275	M1	Female	trans
cg02732176_POTEH-AS1	7.23E-06	4.11E-05	-0.418111749	M1	Female	trans
cg03375067_RNU4-21P	7.23E-06	4.11E-05	-0.559464504	M1	Female	trans
cg14850837_ENSG00000232153	7.24E-06	4.11E-05	-0.412631391	M1	Female	trans
cg12974773_RPS3AP48	7.24E-06	4.12E-05	-0.510470401	M1	Female	trans
cg21075845_RNA5SP483	7.24E-06	4.12E-05	-0.429817506	M1	Female	trans
cg23024913_RPL23AP17	7.24E-06	4.12E-05	-0.386072025	M1	Female	trans
cg22496339_ENSG00000235637	7.24E-06	4.12E-05	0.482707774	M1	Female	trans
cg00686450_RAB28P1	7.24E-06	4.12E-05	-0.22717459	M1	Female	trans
cg05669210_RAD54L	7.24E-06	4.12E-05	0.407499177	M1	Female	trans
cg03985285_LINC01497	7.24E-06	4.12E-05	-0.542005997	M1	Female	trans
cg00384264_IL23R	7.24E-06	4.12E-05	-0.431307573	M1	Female	trans
cg03308012_RNU6-990P	7.24E-06	4.12E-05	-0.610395761	M1	Female	trans
cg13347397_MIR137HG	7.24E-06	4.12E-05	-0.608495433	M1	Female	trans
cg10991855_SIRPA	7.24E-06	4.12E-05	-0.647461619	M1	Female	trans
cg16754847_RNA5SP226	7.24E-06	4.12E-05	-0.965704782	M1	Female	trans
cg01371313_RPL32P35	7.24E-06	4.12E-05	-0.712614375	M1	Female	trans
cg05948955_ENSG00000238257	7.24E-06	4.12E-05	-0.531857464	M1	Female	trans
cg05948955_RN7SKP205	7.24E-06	4.12E-05	-0.397875252	M1	Female	trans
cg23116016_TBR1	7.24E-06	4.12E-05	-0.733829111	M1	Female	trans
cg18104920_ENSG00000227098	7.24E-06	4.12E-05	-0.363495485	M1	Female	trans
cg21000599_RNU6-926P	7.24E-06	4.12E-05	-0.718196724	M1	Female	trans
cg21780600_IFIT1	7.24E-06	4.12E-05	-0.541506042	M1	Female	trans
cg02046589_OR7E90P	7.24E-06	4.12E-05	-0.50305906	M1	Female	trans
cg10040153_SELENOOLP	7.24E-06	4.12E-05	-0.748133122	M1	Female	trans
cg07970948_ENSG00000229821	7.24E-06	4.12E-05	-0.728275004	M1	Female	trans
cg06736785_ENSG00000167774	7.24E-06	4.12E-05	-0.594831205	M1	Female	trans
cg10324032_TNR	7.24E-06	4.12E-05	-0.626477244	M1	Female	trans
cg13981054_ZIK1P1	7.24E-06	4.12E-05	0.605205406	M1	Female	trans
cg06549332_ENSG00000224691	7.24E-06	4.12E-05	-0.50862388	M1	Female	trans
cg27546017_ENSG00000236355	7.24E-06	4.12E-05	-0.479353302	M1	Female	trans
cg04667681_RNU7-59P	7.24E-06	4.12E-05	-0.521054043	M1	Female	trans
cg16436181_HOXD9	7.24E-06	4.12E-05	-0.463929077	M1	Female	trans
cg06736785_CDC42BPG	7.24E-06	4.12E-05	-0.621440236	M1	Female	trans
cg26474203_LINC01516	7.24E-06	4.12E-05	-0.65731634	M1	Female	trans
cg17027335_DCD	7.24E-06	4.12E-05	-0.922177474	M1	Female	trans
ch.22.48274842R_ENSG00000226238	7.24E-06	4.12E-05	0.635615213	M1	Female	trans
cg00827973_RPL36P19	7.24E-06	4.12E-05	-0.368191516	M1	Female	trans
cg16175752_FLG2	7.24E-06	4.12E-05	-0.672824426	M1	Female	trans
cg13337086_OR7E125P	7.24E-06	4.12E-05	-0.742303389	M1	Female	trans
cg13968809_VIL1	7.24E-06	4.12E-05	-0.440568135	M1	Female	trans
cg16726234_TTTY12	7.24E-06	4.12E-05	-0.591054897	M1	Female	trans
cg12823408_ENSG00000234352	7.24E-06	4.12E-05	-0.660504255	M1	Female	trans
cg14801778_OBP2A	7.24E-06	4.12E-05	-0.446483711	M1	Female	trans
cg18763326_PSG8	7.24E-06	4.12E-05	0.698180727	M1	Female	trans
cg11167446_RPL7AP7	7.24E-06	4.12E-05	-0.655800993	M1	Female	trans
cg11153505_ZYX	7.24E-06	4.12E-05	-0.58309116	M1	Female	trans
cg25004838_PRR32	7.25E-06	4.12E-05	0.630549265	M1	Female	trans
cg15488978_FBLN1	7.25E-06	4.12E-05	-0.672391677	M1	Female	trans
cg11547110_ENSG00000226535	7.25E-06	4.12E-05	-0.575324445	M1	Female	trans
cg17348856_AMD1P4	7.25E-06	4.12E-05	-0.466953803	M1	Female	trans
cg11662061_BAK1P2	7.25E-06	4.12E-05	-0.623394352	M1	Female	trans
cg02154924_ENSG00000232057	7.25E-06	4.12E-05	-0.588065884	M1	Female	trans
cg09186667_DEPDC1-AS1	7.25E-06	4.12E-05	-0.549164718	M1	Female	trans
cg23974730_RNU1-21P	7.25E-06	4.12E-05	0.756636805	M1	Female	trans
cg09186667_ENSG00000227687	7.25E-06	4.12E-05	-0.48077424	M1	Female	trans
cg24014805_MIR578	7.25E-06	4.12E-05	-0.412796381	M1	Female	trans
cg02302000_PSME2P6	7.25E-06	4.12E-05	-0.89824711	M1	Female	trans
cg11170217_RNU6ATAC34P	7.25E-06	4.12E-05	-0.474256068	M1	Female	trans
cg21668166_ENSG00000227873	7.25E-06	4.12E-05	-0.678939522	M1	Female	trans
cg09627874_NSA2P5	7.25E-06	4.12E-05	0.45952694	M1	Female	trans
cg09294055_ENSG00000229065	7.25E-06	4.12E-05	0.445427089	M1	Female	trans
cg21792134_ENSG00000233739	7.25E-06	4.12E-05	-0.607288959	M1	Female	trans
cg22702814_ENSG00000206028	7.25E-06	4.12E-05	-0.513449147	M1	Female	trans
cg20505445_CA15P1	7.25E-06	4.12E-05	-0.747261594	M1	Female	trans
cg11547110_ENSG00000235215	7.25E-06	4.12E-05	-0.517214797	M1	Female	trans
cg05970080_ISG15	7.25E-06	4.12E-05	-0.65412146	M1	Female	trans
cg08524072_SETD6P1	7.25E-06	4.12E-05	-0.717793353	M1	Female	trans
cg07656719_CHRNB3	7.25E-06	4.12E-05	-0.617555506	M1	Female	trans
cg24949324_ENSG00000235852	7.25E-06	4.12E-05	-0.776610345	M1	Female	trans
cg07543199_PSG7	7.25E-06	4.12E-05	-0.499430366	M1	Female	trans
cg11796313_SLC6A17-AS1	7.25E-06	4.12E-05	-0.364454991	M1	Female	trans
cg04639241_PLEKHH1	7.25E-06	4.12E-05	-0.424066056	M1	Female	trans
cg15859083_TNFRSF10C	7.25E-06	4.12E-05	-0.710482915	M1	Female	trans
cg04701596_RNA5S9	7.25E-06	4.12E-05	-0.768657291	M1	Female	trans
cg15001471_RN7SKP224	7.25E-06	4.12E-05	-0.445641851	M1	Female	trans
cg09235504_LIN28B-AS1	7.25E-06	4.12E-05	-0.427108147	M1	Female	trans
cg19690148_RNA5SP516	7.25E-06	4.12E-05	-0.664962927	M1	Female	trans
cg03103060_CD200R1L	7.25E-06	4.12E-05	-1.162090592	M1	Female	trans
cg24413826_RPL5P27	7.25E-06	4.12E-05	-0.448142398	M1	Female	trans
cg11286989_ENSG00000229968	7.25E-06	4.12E-05	-0.629209536	M1	Female	trans
cg02039555_LINC02531	7.25E-06	4.12E-05	-0.362709225	M1	Female	trans
cg02768760_PROSER3	7.25E-06	4.12E-05	-0.52974638	M1	Female	trans
cg03310930_MMP1	7.25E-06	4.12E-05	-0.592601314	M1	Female	trans
cg04876127_OR13C6P	7.25E-06	4.12E-05	-0.54172264	M1	Female	trans
cg18878984_ENSG00000237936	7.25E-06	4.12E-05	-0.303058645	M1	Female	trans
cg16663425_ENSG00000137808	7.25E-06	4.12E-05	-0.677461345	M1	Female	trans
cg24907762_ENSG00000230968	7.25E-06	4.12E-05	-0.297642086	M1	Female	trans
cg19392754_FGF14	7.25E-06	4.12E-05	0.614482696	M1	Female	trans
cg14484356_WT1	7.25E-06	4.12E-05	-0.60232781	M1	Female	trans
cg20313696_RPF2P1	7.25E-06	4.12E-05	-0.593654879	M1	Female	trans
cg08524072_BAALC	7.25E-06	4.12E-05	-0.621668782	M1	Female	trans
cg02990361_FSCN1	7.25E-06	4.12E-05	0.662205758	M1	Female	trans
cg11563784_HSPE1P1	7.25E-06	4.12E-05	-0.560323266	M1	Female	trans
cg01346252_IGKV1-6	7.26E-06	4.12E-05	-0.209123318	M1	Female	trans
cg24360513_BVES-AS1	7.26E-06	4.12E-05	0.525740079	M1	Female	trans
cg14086691_H3P27	7.26E-06	4.12E-05	-0.42921126	M1	Female	trans
cg27210166_MTND6P9	7.26E-06	4.12E-05	-0.799259904	M1	Female	trans
cg27210166_RPSAP34	7.26E-06	4.12E-05	-0.358503707	M1	Female	trans
cg27210166_RN7SL255P	7.26E-06	4.12E-05	-0.150194062	M1	Female	trans
cg27210166_GTF3AP5	7.26E-06	4.12E-05	-0.799259904	M1	Female	trans
cg27210166_LINC01425	7.26E-06	4.12E-05	-0.799259904	M1	Female	trans
cg27210166_ENSG00000240842	7.26E-06	4.12E-05	-0.799259904	M1	Female	trans
cg27210166_MEMO1P3	7.26E-06	4.12E-05	-0.567266992	M1	Female	trans
cg27210166_GSX2	7.26E-06	4.12E-05	-0.32238979	M1	Female	trans
cg27210166_MYF6	7.26E-06	4.12E-05	-0.464909545	M1	Female	trans
cg27210166_KRTAP10-4	7.26E-06	4.12E-05	-0.686482334	M1	Female	trans
cg27210166_IGLJ4	7.26E-06	4.12E-05	-0.447967975	M1	Female	trans
cg12594546_LAT2	7.26E-06	4.12E-05	-0.722727493	M1	Female	trans
cg21204600_ENSG00000228827	7.26E-06	4.12E-05	-0.467098459	M1	Female	trans
cg12600174_SPAG17	7.26E-06	4.12E-05	0.535362646	M1	Female	trans
cg17613326_RGS11	7.26E-06	4.12E-05	0.56412811	M1	Female	trans
cg22843488_KRTAP5-5	7.26E-06	4.13E-05	-0.54239582	M1	Female	trans
cg25787670_CYP1B1	7.26E-06	4.13E-05	-0.593049837	M1	Female	trans
cg03702660_ENSG00000229311	7.26E-06	4.13E-05	-0.454610656	M1	Female	trans
cg20369573_BEND7P1	7.26E-06	4.13E-05	-0.5273474	M1	Female	trans
cg12917253_ENSG00000215869	7.26E-06	4.13E-05	-0.830358541	M1	Female	trans
cg05061813_RPL9P15	7.26E-06	4.13E-05	-0.579605738	M1	Female	trans
cg05061813_YWHAQP4	7.26E-06	4.13E-05	-0.383755463	M1	Female	trans
cg05292018_NAT8	7.26E-06	4.13E-05	-0.482305133	M1	Female	trans
cg25477542_RN7SL97P	7.26E-06	4.13E-05	-0.685927957	M1	Female	trans
cg26221506_FCRL3	7.26E-06	4.13E-05	-0.210778201	M1	Female	trans
cg01354479_ENSG00000236304	7.26E-06	4.13E-05	0.545369825	M1	Female	trans
cg26703758_ENSG00000237250	7.26E-06	4.13E-05	0.684394535	M1	Female	trans
cg19810457_KRTAP13-5P	7.26E-06	4.13E-05	-0.555848378	M1	Female	trans
cg02492704_ENSG00000228957	7.26E-06	4.13E-05	-0.315258564	M1	Female	trans
cg04783966_SPATA31D4	7.26E-06	4.13E-05	0.391711983	M1	Female	trans
cg01028000_CELA2A	7.26E-06	4.13E-05	-0.856656613	M1	Female	trans
cg10905987_RN7SL215P	7.26E-06	4.13E-05	-0.520616186	M1	Female	trans
cg17372378_RNU6-820P	7.26E-06	4.13E-05	-0.54095406	M1	Female	trans
cg17714861_FCGR3B	7.26E-06	4.13E-05	-0.452395201	M1	Female	trans
cg15644305_RN7SKP121	7.26E-06	4.13E-05	-0.315943647	M1	Female	trans
cg17676612_LINC02643	7.26E-06	4.13E-05	-0.633213412	M1	Female	trans
cg15735438_OR2T33	7.26E-06	4.13E-05	-0.775845056	M1	Female	trans
cg22117009_RNU7-62P	7.26E-06	4.13E-05	-0.791495315	M1	Female	trans
cg25938960_TPD52L3	7.26E-06	4.13E-05	-0.475702971	M1	Female	trans
cg03220912_RNA5SP502	7.26E-06	4.13E-05	-0.50728482	M1	Female	trans
cg25710745_ELAVL3	7.26E-06	4.13E-05	-0.588802079	M1	Female	trans
cg23742047_AKR1D1P1	7.26E-06	4.13E-05	-0.521533567	M1	Female	trans
cg07625337_ENSG00000235620	7.26E-06	4.13E-05	-0.622814153	M1	Female	trans
cg09476440_ENSG00000236095	7.26E-06	4.13E-05	-0.465607555	M1	Female	trans
cg02006790_FAM90A5P	7.26E-06	4.13E-05	-0.343460106	M1	Female	trans
cg25016308_SPINK1	7.26E-06	4.13E-05	-0.512665302	M1	Female	trans
cg23078472_UBTFL2	7.26E-06	4.13E-05	-0.763825734	M1	Female	trans
cg12484022_ENSG00000233739	7.26E-06	4.13E-05	-0.643470241	M1	Female	trans
cg03332734_ACOT1	7.26E-06	4.13E-05	-0.480460118	M1	Female	trans
cg25412448_RNU6-682P	7.26E-06	4.13E-05	-0.706965986	M1	Female	trans
cg27030245_RNU6-820P	7.26E-06	4.13E-05	0.514294735	M1	Female	trans
cg08844974_OR10G3	7.26E-06	4.13E-05	-0.663186193	M1	Female	trans
cg11390628_NFKBIA	7.26E-06	4.13E-05	-0.879439057	M1	Female	trans
cg26081710_ENSG00000233290	7.26E-06	4.13E-05	-0.533046414	M1	Female	trans
cg25040746_PYDC1	7.26E-06	4.13E-05	-0.604762282	M1	Female	trans
cg07075387_GOLGA2P6	7.26E-06	4.13E-05	-0.470218473	M1	Female	trans
cg13339009_GAPDHP31	7.26E-06	4.13E-05	-0.730566731	M1	Female	trans
cg24304928_ENSG00000241073	7.26E-06	4.13E-05	-0.441518389	M1	Female	trans
cg21428780_ENSG00000229402	7.27E-06	4.13E-05	-0.900461624	M1	Female	trans
cg23024913_ALDH1L2	7.27E-06	4.13E-05	-0.472212117	M1	Female	trans
cg16711084_ENSG00000230552	7.27E-06	4.13E-05	-0.757648645	M1	Female	trans
cg13818127_LINC01360	7.27E-06	4.13E-05	-0.362904995	M1	Female	trans
cg15109916_HTR3C2P	7.27E-06	4.13E-05	-0.510867582	M1	Female	trans
cg08073629_DRD1	7.27E-06	4.13E-05	-0.478753212	M1	Female	trans
cg06752779_RETNLB	7.27E-06	4.13E-05	-0.614875929	M1	Female	trans
cg27204205_LINC01214	7.27E-06	4.13E-05	-0.650190152	M1	Female	trans
cg00474465_GOLGA2P3Y	7.27E-06	4.13E-05	0.635527224	M1	Female	trans
cg03974581_LINC02370	7.27E-06	4.13E-05	-0.313767303	M1	Female	trans
cg02768760_UCP2	7.27E-06	4.13E-05	-0.488023462	M1	Female	trans
cg01354479_RNU6-1115P	7.27E-06	4.13E-05	0.532830577	M1	Female	trans
cg10872106_ENSG00000233288	7.27E-06	4.13E-05	-0.654426771	M1	Female	trans
cg10229938_HMGB1P9	7.27E-06	4.13E-05	-0.560491575	M1	Female	trans
cg23522611_IGLV3-1	7.27E-06	4.13E-05	0.563757808	M1	Female	trans
cg02411429_CRIP1P4	7.27E-06	4.13E-05	-0.62968142	M1	Female	trans
cg04487202_FAM241A	7.27E-06	4.13E-05	-0.75739911	M1	Female	trans
cg16935517_HOXA5	7.27E-06	4.13E-05	-0.706831384	M1	Female	trans
cg11041558_EIF3MP1	7.27E-06	4.13E-05	-0.414851457	M1	Female	trans
cg06432604_KRT13	7.27E-06	4.13E-05	-0.495225445	M1	Female	trans
cg17334266_ALOX15	7.27E-06	4.13E-05	-0.659862871	M1	Female	trans
cg17600784_OR5K3	7.27E-06	4.13E-05	-0.399355374	M1	Female	trans
cg10009194_GOT1L1	7.27E-06	4.13E-05	-0.59971082	M1	Female	trans
cg11041558_ANKRD20A19P	7.27E-06	4.13E-05	-0.340167108	M1	Female	trans
cg18608151_ENSG00000233739	7.27E-06	4.13E-05	-0.613335815	M1	Female	trans
cg04493778_PKP1	7.27E-06	4.13E-05	-0.460451926	M1	Female	trans
cg14011315_OR2T7	7.27E-06	4.13E-05	-0.83935415	M1	Female	trans
cg21202551_CYP2B6	7.27E-06	4.13E-05	-0.70776651	M1	Female	trans
cg19115205_TTTY22	7.27E-06	4.13E-05	-0.653886587	M1	Female	trans
cg18087593_OR52L1	7.27E-06	4.13E-05	-0.571899906	M1	Female	trans
cg04751533_LRRC8A	7.27E-06	4.13E-05	-0.622830019	M1	Female	trans
cg00558219_TOMM22P2	7.27E-06	4.13E-05	-0.455421909	M1	Female	trans
cg17725166_ENSG00000228553	7.27E-06	4.13E-05	-0.414006451	M1	Female	trans
cg02990361_TICRR	7.27E-06	4.13E-05	0.570401665	M1	Female	trans
cg07439594_IFNL3	7.27E-06	4.13E-05	-0.844625151	M1	Female	trans
cg04181991_HMX2	7.27E-06	4.13E-05	-0.247714112	M1	Female	trans
cg08950088_CFAP53	7.27E-06	4.13E-05	-0.541083587	M1	Female	trans
cg17714861_MXD3	7.27E-06	4.13E-05	-0.457965724	M1	Female	trans
cg13957457_HMGB1P45	7.27E-06	4.13E-05	-0.704473871	M1	Female	trans
cg11600594_IFNL1	7.27E-06	4.13E-05	-0.506024698	M1	Female	trans
cg18301136_DAZAP2P1	7.27E-06	4.13E-05	-0.597290511	M1	Female	trans
cg14987596_C9orf62	7.27E-06	4.13E-05	-0.530381749	M1	Female	trans
cg08073629_CD300LB	7.27E-06	4.13E-05	-0.500890181	M1	Female	trans
cg15166583_TNNI3K	7.27E-06	4.13E-05	-0.541432508	M1	Female	trans
cg20007465_CLDN19	7.27E-06	4.13E-05	0.419630532	M1	Female	trans
cg20852862_ACTL6B	7.27E-06	4.13E-05	-0.610641104	M1	Female	trans
cg17714861_SPI1	7.27E-06	4.13E-05	-0.482830122	M1	Female	trans
cg17945153_RNU6-984P	7.27E-06	4.13E-05	-0.531916362	M1	Female	trans
cg07712598_PCSK6	7.27E-06	4.13E-05	-0.4818011	M1	Female	trans
cg08348957_LINC02008	7.27E-06	4.13E-05	-0.374135904	M1	Female	trans
cg11893742_ENSG00000229297	7.27E-06	4.13E-05	-0.53346786	M1	Female	trans
cg17159699_TTC24	7.27E-06	4.13E-05	-0.527965047	M1	Female	trans
cg04000274_WFDC10A	7.28E-06	4.13E-05	-0.47553307	M1	Female	trans
cg06582935_ENSG00000233619	7.28E-06	4.13E-05	-0.601294849	M1	Female	trans
cg06736785_EXOC3L1	7.28E-06	4.13E-05	-0.589979287	M1	Female	trans
cg01946530_OFD1P2Y	7.28E-06	4.13E-05	0.426824385	M1	Female	trans
cg24949324_ANO1	7.28E-06	4.13E-05	-0.686210901	M1	Female	trans
cg14284424_ENSG00000227242	7.28E-06	4.13E-05	0.514742591	M1	Female	trans
cg05868023_ENSG00000231982	7.28E-06	4.13E-05	0.444808913	M1	Female	trans
cg02125534_OR4A47	7.28E-06	4.13E-05	-0.666989133	M1	Female	trans
cg03702660_ENSG00000216359	7.28E-06	4.13E-05	-0.413441489	M1	Female	trans
cg19383909_OR8B8	7.28E-06	4.13E-05	-0.628108833	M1	Female	trans
cg03904945_RPL31P1	7.28E-06	4.13E-05	-0.500847314	M1	Female	trans
cg06361543_GFRA3	7.28E-06	4.13E-05	-0.700122146	M1	Female	trans
cg02268738_ENSG00000231178	7.28E-06	4.13E-05	-0.834163255	M1	Female	trans
cg00879723_PCDH17	7.28E-06	4.13E-05	-0.761266574	M1	Female	trans
cg12291533_ACOD1	7.28E-06	4.13E-05	-0.671017079	M1	Female	trans
cg19073209_USP17L12	7.28E-06	4.13E-05	-0.655077137	M1	Female	trans
cg10723869_SLC25A21	7.28E-06	4.13E-05	-0.892666268	M1	Female	trans
cg15099537_SMCHD1	7.28E-06	4.13E-05	-0.602442198	M1	Female	trans
cg12067981_ENSG00000228123	7.28E-06	4.13E-05	-0.753454568	M1	Female	trans
cg19081358_MIR1208	7.28E-06	4.13E-05	-0.544688098	M1	Female	trans
cg27017993_MTCO2P20	7.28E-06	4.13E-05	-0.346416972	M1	Female	trans
cg07474672_LINC01734	7.28E-06	4.13E-05	-0.376829086	M1	Female	trans
cg01708411_LYG2	7.28E-06	4.13E-05	0.531136508	M1	Female	trans
cg19649827_RALYL	7.28E-06	4.13E-05	-0.585050649	M1	Female	trans
cg21201844_RPL29P11	7.28E-06	4.13E-05	0.490885506	M1	Female	trans
cg24430871_ENSG00000237707	7.28E-06	4.13E-05	-0.565434119	M1	Female	trans
cg00570285_HMGB1P9	7.28E-06	4.13E-05	-0.549696563	M1	Female	trans
cg18819262_OR51AB1P	7.28E-06	4.13E-05	-0.902019768	M1	Female	trans
cg13362436_RNA5SP191	7.28E-06	4.13E-05	-0.551071091	M1	Female	trans
cg10548700_LINC00222	7.28E-06	4.13E-05	0.533603746	M1	Female	trans
cg16348536_EIF1P7	7.28E-06	4.13E-05	-0.513994204	M1	Female	trans
cg19506623_ENSG00000235689	7.28E-06	4.13E-05	-0.374420743	M1	Female	trans
cg14503868_PILRB	7.28E-06	4.14E-05	-0.432794079	M1	Female	trans
cg05292018_RN7SKP58	7.28E-06	4.14E-05	-0.441439341	M1	Female	trans
cg01174235_RNU7-138P	7.28E-06	4.14E-05	-0.704322866	M1	Female	trans
cg26414417_RNU6-29P	7.28E-06	4.14E-05	-0.607813219	M1	Female	trans
cg13999965_CLUHP5	7.28E-06	4.14E-05	-0.88284227	M1	Female	trans
cg26873935_RPSAP60	7.28E-06	4.14E-05	-0.597707473	M1	Female	trans
cg00828556_RNU6-746P	7.28E-06	4.14E-05	-0.55340445	M1	Female	trans
cg17158894_ENSG00000234427	7.28E-06	4.14E-05	-0.764011251	M1	Female	trans
cg21828663_LINC01911	7.28E-06	4.14E-05	-0.457818357	M1	Female	trans
cg07832337_ENSG00000228153	7.28E-06	4.14E-05	0.740840196	M1	Female	trans
cg15883884_LINC01743	7.28E-06	4.14E-05	-0.3624511	M1	Female	trans
cg16939169_IGHV4-39	7.28E-06	4.14E-05	-0.300108837	M1	Female	trans
cg23424043_ZNF679	7.28E-06	4.14E-05	0.805315929	M1	Female	trans
cg02673703_OR2J2	7.28E-06	4.14E-05	-0.491279901	M1	Female	trans
cg12166447_GAGE12J	7.28E-06	4.14E-05	-0.81721689	M1	Female	trans
cg19640231_DOK6	7.28E-06	4.14E-05	-0.423500575	M1	Female	trans
cg05577657_DNAJC19P8	7.28E-06	4.14E-05	-0.796826251	M1	Female	trans
cg26031613_RPL7P38	7.28E-06	4.14E-05	0.389297598	M1	Female	trans
cg19649827_PLAC9P1	7.28E-06	4.14E-05	-0.660925618	M1	Female	trans
cg06560649_TRAV25	7.28E-06	4.14E-05	-0.412610756	M1	Female	trans
cg23836706_HEPH	7.28E-06	4.14E-05	-0.560955555	M1	Female	trans
cg02621636_TRBV7-1	7.29E-06	4.14E-05	-0.498259019	M1	Female	trans
cg03799335_GPC3	7.29E-06	4.14E-05	-0.605401615	M1	Female	trans
cg09263206_PAFAH1B2P1	7.29E-06	4.14E-05	0.711866983	M1	Female	trans
cg22709100_RNY1P2	7.29E-06	4.14E-05	-0.553305402	M1	Female	trans
cg07861662_RNU6-228P	7.29E-06	4.14E-05	-0.552584772	M1	Female	trans
cg04738355_MFFP3	7.29E-06	4.14E-05	-0.605271222	M1	Female	trans
cg10322510_KRT18P33	7.29E-06	4.14E-05	-0.469974804	M1	Female	trans
cg10527606_ACTP1	7.29E-06	4.14E-05	-0.647241044	M1	Female	trans
cg01708411_ENSG00000237870	7.29E-06	4.14E-05	0.418728643	M1	Female	trans
cg08476832_FAF1-AS1	7.29E-06	4.14E-05	-0.510981238	M1	Female	trans
cg11916219_ANGPTL4	7.29E-06	4.14E-05	0.440712253	M1	Female	trans
cg20205474_ENSG00000236425	7.29E-06	4.14E-05	0.821580685	M1	Female	trans
cg27357675_ENSG00000224532	7.29E-06	4.14E-05	-0.532613867	M1	Female	trans
cg14086880_OR5B21	7.29E-06	4.14E-05	-0.431867616	M1	Female	trans
cg13127920_UBE2D3P2	7.29E-06	4.14E-05	-0.603584508	M1	Female	trans
cg20695805_METRNL	7.29E-06	4.14E-05	0.627939378	M1	Female	trans
cg11637648_VDAC1P9	7.29E-06	4.14E-05	-0.393144302	M1	Female	trans
cg17947922_ENSG00000231881	7.29E-06	4.14E-05	-0.661538699	M1	Female	trans
cg25585323_IGLJ1	7.29E-06	4.14E-05	-0.386711492	M1	Female	trans
cg05387905_HRNR	7.29E-06	4.14E-05	-0.671745857	M1	Female	trans
cg00474465_LINC01692	7.29E-06	4.14E-05	0.35630985	M1	Female	trans
cg18477969_ENSG00000235292	7.29E-06	4.14E-05	-0.890456749	M1	Female	trans
cg08069675_CBX1P5	7.29E-06	4.14E-05	-0.392318567	M1	Female	trans
cg16422816_SOD1P1	7.29E-06	4.14E-05	-0.713171306	M1	Female	trans
cg12600174_LRRC49	7.29E-06	4.14E-05	0.579515953	M1	Female	trans
cg20369573_ENSG00000231039	7.29E-06	4.14E-05	-0.512358399	M1	Female	trans
cg02736186_TRIM49C	7.29E-06	4.14E-05	-0.593817923	M1	Female	trans
cg20060216_ENSG00000224256	7.29E-06	4.14E-05	-0.579137755	M1	Female	trans
cg19560656_LIN28AP2	7.29E-06	4.14E-05	0.796123909	M1	Female	trans
cg04365481_PPM1E	7.29E-06	4.14E-05	0.5559914	M1	Female	trans
cg03575231_ENSG00000231985	7.29E-06	4.14E-05	-0.386872406	M1	Female	trans
cg22708635_ENSG00000232172	7.29E-06	4.14E-05	-0.51261396	M1	Female	trans
cg20662018_LINC02142	7.29E-06	4.14E-05	-0.691886198	M1	Female	trans
cg09802433_IFNA10	7.29E-06	4.14E-05	-0.285611361	M1	Female	trans
cg23817672_PPIAP60	7.29E-06	4.14E-05	-0.633663848	M1	Female	trans
cg23817672_LINC01078	7.29E-06	4.14E-05	-0.428664853	M1	Female	trans
cg07485723_RPL23AP26	7.29E-06	4.14E-05	0.36378842	M1	Female	trans
cg01521225_RNA5SP74	7.29E-06	4.14E-05	-0.567199989	M1	Female	trans
cg19895324_SNORA36C	7.29E-06	4.14E-05	-0.4831996	M1	Female	trans
cg23806703_SATB1	7.29E-06	4.14E-05	-0.549738497	M1	Female	trans
cg11916219_SORCS3	7.29E-06	4.14E-05	0.409548449	M1	Female	trans
cg11390628_OR5AQ1P	7.29E-06	4.14E-05	-0.950077079	M1	Female	trans
cg25439845_ENSG00000223375	7.29E-06	4.14E-05	-0.392228277	M1	Female	trans
cg09024862_ENSG00000235279	7.29E-06	4.14E-05	-0.618114864	M1	Female	trans
cg20007465_OR6C3	7.29E-06	4.14E-05	0.491210301	M1	Female	trans
cg08174789_KRTAP2-2	7.29E-06	4.14E-05	-0.434609532	M1	Female	trans
cg12081434_LRTM2	7.29E-06	4.14E-05	-0.535690704	M1	Female	trans
cg13730281_ARAFP1	7.29E-06	4.14E-05	-0.50895326	M1	Female	trans
cg18941079_RN7SL87P	7.29E-06	4.14E-05	-0.504228838	M1	Female	trans
cg09833365_SNRPGP13	7.29E-06	4.14E-05	-0.474636834	M1	Female	trans
cg18720828_RN7SL824P	7.29E-06	4.14E-05	-0.583591833	M1	Female	trans
cg04181991_FAM163B	7.29E-06	4.14E-05	-0.553655487	M1	Female	trans
cg02588528_ST8SIA3	7.29E-06	4.14E-05	-0.497700906	M1	Female	trans
cg08476832_RPS15AP29	7.29E-06	4.14E-05	-0.474331816	M1	Female	trans
cg10240127_RNU7-159P	7.30E-06	4.14E-05	-0.493236984	M1	Female	trans
cg18940900_MOGAT1	7.30E-06	4.14E-05	-0.552772321	M1	Female	trans
cg27357675_IGKV6D-41	7.30E-06	4.14E-05	-0.415890459	M1	Female	trans
cg27357675_LINC00620	7.30E-06	4.14E-05	-0.415890459	M1	Female	trans
cg27357675_SNORD114-7	7.30E-06	4.14E-05	-0.34071686	M1	Female	trans
cg27357675_ENSG00000213717	7.30E-06	4.14E-05	-0.525672296	M1	Female	trans
cg27357675_ENSG00000224931	7.30E-06	4.14E-05	-0.525672296	M1	Female	trans
cg27357675_ENSG00000235143	7.30E-06	4.14E-05	-0.415890459	M1	Female	trans
cg27357675_ENSG00000239809	7.30E-06	4.14E-05	-0.415890459	M1	Female	trans
cg27357675_RNA5SP136	7.30E-06	4.14E-05	-0.585975515	M1	Female	trans
cg27357675_LINC02051	7.30E-06	4.14E-05	-0.585975515	M1	Female	trans
cg27357675_RN7SKP77	7.30E-06	4.14E-05	-0.296298459	M1	Female	trans
cg27357675_OR5M4P	7.30E-06	4.14E-05	-0.262836148	M1	Female	trans
cg27357675_OR9G3P	7.30E-06	4.14E-05	-0.585975515	M1	Female	trans
cg27357675_RN7SL223P	7.30E-06	4.14E-05	-0.585975515	M1	Female	trans
cg27357675_OR4F14P	7.30E-06	4.14E-05	-0.585975515	M1	Female	trans
cg27357675_WBP2P1	7.30E-06	4.14E-05	-0.585975515	M1	Female	trans
cg27357675_SNORD42	7.30E-06	4.14E-05	-0.585975515	M1	Female	trans
cg27357675_CHCHD2P1	7.30E-06	4.14E-05	-0.481428012	M1	Female	trans
cg27357675_FTLP16	7.30E-06	4.14E-05	-0.585975515	M1	Female	trans
cg27357675_ENSG00000233710	7.30E-06	4.14E-05	-0.585975515	M1	Female	trans
cg27357675_ENSG00000234542	7.30E-06	4.14E-05	-0.481428012	M1	Female	trans
cg27357675_ENSG00000237299	7.30E-06	4.14E-05	-0.585975515	M1	Female	trans
cg27357675_RNU6-499P	7.30E-06	4.14E-05	-0.196624107	M1	Female	trans
cg27357675_ENSG00000230161	7.30E-06	4.14E-05	-0.260374042	M1	Female	trans
cg16601957_ENSG00000234389	7.30E-06	4.14E-05	-0.566991863	M1	Female	trans
cg10869830_LUZP4	7.30E-06	4.14E-05	0.580532597	M1	Female	trans
cg13500029_TRIM22	7.30E-06	4.14E-05	-0.410453607	M1	Female	trans
cg02990361_DUSP7	7.30E-06	4.14E-05	0.616209379	M1	Female	trans
cg02982951_SIGLECL1	7.30E-06	4.14E-05	-0.419225081	M1	Female	trans
cg00001793_GFRA2	7.30E-06	4.14E-05	-0.510353837	M1	Female	trans
cg23482839_RNU6-627P	7.30E-06	4.14E-05	-0.879254543	M1	Female	trans
cg23482839_OTOS	7.30E-06	4.14E-05	-0.590067791	M1	Female	trans
cg23482839_RNU1-76P	7.30E-06	4.14E-05	-0.879254543	M1	Female	trans
cg23482839_LINC01626	7.30E-06	4.14E-05	-0.879254543	M1	Female	trans
cg23482839_FABP12P1	7.30E-06	4.14E-05	-0.879254543	M1	Female	trans
cg23482839_NTM-IT	7.30E-06	4.14E-05	-0.624042414	M1	Female	trans
cg23482839_DEFB128	7.30E-06	4.14E-05	-0.879254543	M1	Female	trans
cg23482839_RN7SL305P	7.30E-06	4.14E-05	-0.624042414	M1	Female	trans
cg23482839_ENSG00000228167	7.30E-06	4.14E-05	-0.879254543	M1	Female	trans
cg23482839_ENSG00000229013	7.30E-06	4.14E-05	-0.879254543	M1	Female	trans
cg23482839_ENSG00000232958	7.30E-06	4.14E-05	-0.335537943	M1	Female	trans
cg23482839_ENSG00000234638	7.30E-06	4.14E-05	-0.879254543	M1	Female	trans
cg23482839_FGF7P2	7.30E-06	4.14E-05	-0.171437636	M1	Female	trans
cg08653161_CCDC75P1	7.30E-06	4.14E-05	-0.382639408	M1	Female	trans
cg08533711_TDGF1	7.30E-06	4.14E-05	-0.618201806	M1	Female	trans
cg26517831_CST4	7.30E-06	4.14E-05	-0.598115659	M1	Female	trans
cg26073061_LINC00400	7.30E-06	4.14E-05	-0.782610106	M1	Female	trans
cg26073061_GPR148	7.30E-06	4.14E-05	-0.454329652	M1	Female	trans
cg12878716_CHMP7	7.30E-06	4.14E-05	-0.911744198	M1	Female	trans
cg10991855_SPRR2C	7.30E-06	4.14E-05	-0.640657023	M1	Female	trans
cg09328960_TAAR1	7.30E-06	4.14E-05	-0.44846828	M1	Female	trans
cg22897634_PKHD1	7.30E-06	4.14E-05	-0.490776209	M1	Female	trans
cg17025908_ENSG00000240568	7.30E-06	4.14E-05	-0.397543688	M1	Female	trans
cg05818000_IL20	7.30E-06	4.14E-05	-0.762544534	M1	Female	trans
cg07131604_RYR1	7.30E-06	4.14E-05	-0.430446448	M1	Female	trans
cg15817224_TRBV27	7.30E-06	4.14E-05	-0.543719508	M1	Female	trans
cg17121694_RNA5SP23	7.30E-06	4.14E-05	-0.458723305	M1	Female	trans
cg26277026_TRBV22-1	7.30E-06	4.14E-05	-0.463715172	M1	Female	trans
cg00171290_PRSS3	7.30E-06	4.14E-05	-0.430626569	M1	Female	trans
cg22548845_ENSG00000228255	7.30E-06	4.14E-05	-0.48042399	M1	Female	trans
cg07950457_IGLV3-10	7.30E-06	4.14E-05	-0.44321879	M1	Female	trans
cg10548700_LINC00626	7.30E-06	4.14E-05	0.54643187	M1	Female	trans
cg01418749_SEZ6L-AS1	7.30E-06	4.14E-05	-0.479789453	M1	Female	trans
cg04667681_NPY6R	7.30E-06	4.14E-05	-0.477341427	M1	Female	trans
cg09653571_ENSG00000231702	7.30E-06	4.14E-05	-0.500216055	M1	Female	trans
cg07883696_ENSG00000228392	7.30E-06	4.14E-05	-0.638470067	M1	Female	trans
cg14086691_RPL12P39	7.30E-06	4.14E-05	-0.465443138	M1	Female	trans
cg07825114_ENSG00000229389	7.30E-06	4.14E-05	0.596929331	M1	Female	trans
cg20973649_ENSG00000235858	7.30E-06	4.14E-05	-0.481212364	M1	Female	trans
cg07940218_NIFKP1	7.30E-06	4.14E-05	-0.439355613	M1	Female	trans
cg14417873_IL9	7.30E-06	4.14E-05	-0.58109727	M1	Female	trans
cg23013736_ENSG00000239093	7.30E-06	4.14E-05	-0.29751185	M1	Female	trans
cg20863800_ENSG00000235886	7.30E-06	4.14E-05	-0.577212684	M1	Female	trans
cg04145522_LOXL1	7.30E-06	4.14E-05	-0.732636031	M1	Female	trans
cg18024856_HMGB1P48	7.30E-06	4.14E-05	0.41863379	M1	Female	trans
cg15644305_CD22	7.30E-06	4.14E-05	-0.201745118	M1	Female	trans
cg19074709_RAET1L	7.30E-06	4.14E-05	-0.494081861	M1	Female	trans
cg06506288_RNU6-1035P	7.30E-06	4.14E-05	-0.426416084	M1	Female	trans
cg24186114_SNORD105	7.30E-06	4.14E-05	-0.794548911	M1	Female	trans
cg26548239_MEAF6P1	7.30E-06	4.14E-05	-1.007135312	M1	Female	trans
cg21659084_ENSG00000238012	7.30E-06	4.14E-05	-0.775475566	M1	Female	trans
cg02987199_USP12P2	7.30E-06	4.15E-05	-1.221859389	M1	Female	trans
cg12398261_ENSG00000228935	7.30E-06	4.15E-05	-0.2829637	M1	Female	trans
cg17300451_ENSG00000226477	7.30E-06	4.15E-05	-0.587688864	M1	Female	trans
cg04457964_CCDC162P	7.30E-06	4.15E-05	-0.352189058	M1	Female	trans
cg12955111_CLVS1	7.31E-06	4.15E-05	-0.754016603	M1	Female	trans
cg07825114_ENSG00000230521	7.31E-06	4.15E-05	0.29308096	M1	Female	trans
cg23426633_ENSG00000214759	7.31E-06	4.15E-05	-0.547696812	M1	Female	trans
cg20007465_GRIA4	7.31E-06	4.15E-05	0.444790145	M1	Female	trans
cg02493842_RN7SKP94	7.31E-06	4.15E-05	-0.045219968	M1	Female	trans
cg02493842_LPCAT2BP	7.31E-06	4.15E-05	-0.531259318	M1	Female	trans
cg02493842_RN7SKP212	7.31E-06	4.15E-05	-0.290041604	M1	Female	trans
cg02493842_RN7SL564P	7.31E-06	4.15E-05	-0.317488168	M1	Female	trans
cg02493842_RNU6-1151P	7.31E-06	4.15E-05	-0.216976134	M1	Female	trans
cg02493842_LINC00408	7.31E-06	4.15E-05	-0.646628249	M1	Female	trans
cg02493842_ENSG00000216913	7.31E-06	4.15E-05	-0.646628249	M1	Female	trans
cg02493842_RPL35AP37	7.31E-06	4.15E-05	-0.265629659	M1	Female	trans
cg02493842_OR2A41P	7.31E-06	4.15E-05	-0.580083208	M1	Female	trans
cg02493842_ASB10	7.31E-06	4.15E-05	-0.580083208	M1	Female	trans
cg02493842_ENSG00000225598	7.31E-06	4.15E-05	-0.45893815	M1	Female	trans
cg01776479_PPIAP9	7.31E-06	4.15E-05	-0.522135702	M1	Female	trans
cg25037011_ORC6	7.31E-06	4.15E-05	0.715083577	M1	Female	trans
cg00643695_OR2AH1P	7.31E-06	4.15E-05	-0.62480321	M1	Female	trans
cg17264779_KCNU1	7.31E-06	4.15E-05	-0.5694428	M1	Female	trans
cg20638896_FAXC	7.31E-06	4.15E-05	-0.799197037	M1	Female	trans
cg01034726_BMS1P12	7.31E-06	4.15E-05	-0.505214972	M1	Female	trans
cg20695805_RN7SKP281	7.31E-06	4.15E-05	0.592374724	M1	Female	trans
cg01346252_KREMEN2	7.31E-06	4.15E-05	-0.528163559	M1	Female	trans
cg11170217_MTCO3P19	7.31E-06	4.15E-05	-0.488842943	M1	Female	trans
cg15668967_VWFP1	7.31E-06	4.15E-05	-0.503068214	M1	Female	trans
cg07048094_ENSG00000241754	7.31E-06	4.15E-05	-0.5968294	M1	Female	trans
cg20945463_GSTT2	7.31E-06	4.15E-05	-0.609051752	M1	Female	trans
cg02735204_RNA5SP131	7.31E-06	4.15E-05	-0.434028465	M1	Female	trans
cg06836895_PRUNEP1	7.31E-06	4.15E-05	-0.405514923	M1	Female	trans
cg01578705_SPINK5	7.31E-06	4.15E-05	-0.516990653	M1	Female	trans
cg24267017_KRT18P42	7.31E-06	4.15E-05	-0.144186387	M1	Female	trans
cg07664257_ENSG00000242828	7.31E-06	4.15E-05	-0.42188356	M1	Female	trans
cg26329715_STIM1-AS1	7.31E-06	4.15E-05	-0.481076241	M1	Female	trans
cg15139063_MIR549A	7.31E-06	4.15E-05	-0.383511414	M1	Female	trans
cg25181525_KRT17P4	7.31E-06	4.15E-05	-0.660717301	M1	Female	trans
cg22626897_ENSG00000227619	7.31E-06	4.15E-05	-0.537595739	M1	Female	trans
cg22626897_ADGRF4	7.31E-06	4.15E-05	-0.598304341	M1	Female	trans
cg10488013_C11orf80	7.31E-06	4.15E-05	-0.447403759	M1	Female	trans
cg19472786_HSFY2	7.31E-06	4.15E-05	-0.542944382	M1	Female	trans
cg19472786_HSFY1	7.31E-06	4.15E-05	-0.542944382	M1	Female	trans
cg08816590_MIR1250	7.31E-06	4.15E-05	0.474840197	M1	Female	trans
cg15781397_ENSG00000207503	7.31E-06	4.15E-05	-0.858624554	M1	Female	trans
cg00147216_NICN2P	7.31E-06	4.15E-05	-0.35734333	M1	Female	trans
cg25604613_RPS27P10	7.31E-06	4.15E-05	-0.888861794	M1	Female	trans
cg24866437_LINC02612	7.31E-06	4.15E-05	-0.47508442	M1	Female	trans
cg17792994_ENSG00000242405	7.31E-06	4.15E-05	-0.612459238	M1	Female	trans
cg18323824_IL36B	7.31E-06	4.15E-05	-0.768156575	M1	Female	trans
cg27390524_BMS1P19	7.31E-06	4.15E-05	-0.749070555	M1	Female	trans
cg20161227_HMGB3P12	7.31E-06	4.15E-05	-0.610311836	M1	Female	trans
cg00700394_DRD5P2	7.31E-06	4.15E-05	-0.723571014	M1	Female	trans
cg01800262_RNA5SP322	7.31E-06	4.15E-05	-0.749606187	M1	Female	trans
cg10959048_ZFP37	7.31E-06	4.15E-05	-0.468074334	M1	Female	trans
cg12792363_RNU6-746P	7.31E-06	4.15E-05	-0.568562055	M1	Female	trans
cg17725166_BOLL	7.31E-06	4.15E-05	-0.469312895	M1	Female	trans
cg11465192_PPIAP78	7.31E-06	4.15E-05	-0.422857066	M1	Female	trans
cg18307677_DEFA6	7.31E-06	4.15E-05	-0.784804736	M1	Female	trans
cg16959364_ADGRF4	7.31E-06	4.15E-05	-0.488503554	M1	Female	trans
cg07963816_LRRC38	7.31E-06	4.15E-05	-0.602272758	M1	Female	trans
cg02782331_ENSG00000226592	7.31E-06	4.15E-05	-0.473734303	M1	Female	trans
cg15691584_BEX5	7.31E-06	4.15E-05	-0.622222776	M1	Female	trans
cg25210573_GGCTP3	7.31E-06	4.15E-05	-0.607525206	M1	Female	trans
cg25210573_MTND2P19	7.31E-06	4.15E-05	-0.60183131	M1	Female	trans
cg25210573_AKR1B1P2	7.31E-06	4.15E-05	-0.60183131	M1	Female	trans
cg25210573_SAR1AP1	7.31E-06	4.15E-05	-0.541537054	M1	Female	trans
cg25210573_SNORD114-22	7.31E-06	4.15E-05	-0.847959853	M1	Female	trans
cg25210573_KIF2B	7.31E-06	4.15E-05	-0.847959853	M1	Female	trans
cg25210573_OR7E19P	7.31E-06	4.15E-05	-0.847959853	M1	Female	trans
cg25210573_RNU6-924P	7.31E-06	4.15E-05	-0.60183131	M1	Female	trans
cg25210573_ENSG00000224400	7.31E-06	4.15E-05	-0.569065922	M1	Female	trans
cg25210573_ENSG00000234918	7.31E-06	4.15E-05	-0.541537054	M1	Female	trans
cg25210573_ENSG00000230432	7.31E-06	4.15E-05	-0.760695612	M1	Female	trans
cg06508795_RNU6-953P	7.32E-06	4.15E-05	-0.484529245	M1	Female	trans
cg20695805_AURKB	7.32E-06	4.15E-05	0.567756327	M1	Female	trans
cg26349917_HTR3C2P	7.32E-06	4.15E-05	-0.521733598	M1	Female	trans
cg04337937_RN7SKP134	7.32E-06	4.15E-05	-0.586230872	M1	Female	trans
cg25716065_C12orf42	7.32E-06	4.15E-05	0.259043037	M1	Female	trans
cg10568558_ENSG00000234287	7.32E-06	4.15E-05	-0.54529232	M1	Female	trans
cg21428780_LINC01615	7.32E-06	4.15E-05	-0.535276627	M1	Female	trans
cg06376786_RPL12P36	7.32E-06	4.15E-05	-0.316477216	M1	Female	trans
cg16237262_ENSG00000212228	7.32E-06	4.15E-05	-0.662932642	M1	Female	trans
cg02950209_LINC01699	7.32E-06	4.15E-05	-0.654921987	M1	Female	trans
cg01494083_MSRB3	7.32E-06	4.15E-05	-0.482954638	M1	Female	trans
cg07963816_ENSG00000229662	7.32E-06	4.15E-05	-0.6880522	M1	Female	trans
cg07963816_ENSG00000233139	7.32E-06	4.15E-05	-0.6880522	M1	Female	trans
cg07963816_ENSG00000234792	7.32E-06	4.15E-05	-0.6880522	M1	Female	trans
cg13930375_PENK	7.32E-06	4.15E-05	-0.63324014	M1	Female	trans
cg22535327_RNU6-906P	7.32E-06	4.15E-05	-0.516819056	M1	Female	trans
cg05006567_ENSG00000229968	7.32E-06	4.15E-05	0.48284909	M1	Female	trans
cg25713370_MIR96	7.32E-06	4.15E-05	-0.598272685	M1	Female	trans
cg04970495_H3P11	7.32E-06	4.15E-05	-0.23827138	M1	Female	trans
cg04970495_RN7SKP3	7.32E-06	4.15E-05	-0.372796484	M1	Female	trans
cg04970495_ENSG00000217120	7.32E-06	4.15E-05	-0.273234011	M1	Female	trans
cg04970495_ENSG00000226426	7.32E-06	4.15E-05	-0.22293214	M1	Female	trans
cg04970495_RPS29P8	7.32E-06	4.15E-05	-0.665139694	M1	Female	trans
cg04970495_RPL27AP3	7.32E-06	4.15E-05	-0.646407906	M1	Female	trans
cg04970495_FAM237A	7.32E-06	4.15E-05	-0.472076469	M1	Female	trans
cg04970495_RNU4-11P	7.32E-06	4.15E-05	-0.665139694	M1	Female	trans
cg04970495_HLA-N	7.32E-06	4.15E-05	-0.472076469	M1	Female	trans
cg04970495_RNU6-869P	7.32E-06	4.15E-05	-0.665139694	M1	Female	trans
cg04970495_RNU6-940P	7.32E-06	4.15E-05	-0.203163406	M1	Female	trans
cg04970495_CNOT4P1	7.32E-06	4.15E-05	-0.253828208	M1	Female	trans
cg04970495_HSFY1P1	7.32E-06	4.15E-05	-0.665139694	M1	Female	trans
cg04970495_RPL7P58	7.32E-06	4.15E-05	-0.472076469	M1	Female	trans
cg04970495_ENSG00000225258	7.32E-06	4.15E-05	-0.665139694	M1	Female	trans
cg04970495_ENSG00000225906	7.32E-06	4.15E-05	-0.472076469	M1	Female	trans
cg12093005_ENSG00000223728	7.32E-06	4.15E-05	-0.394189165	M1	Female	trans
cg17159699_TRAJ3	7.32E-06	4.15E-05	-0.460634827	M1	Female	trans
cg26414417_ZNF695	7.32E-06	4.15E-05	-0.536960959	M1	Female	trans
cg00000155_CRYAA	7.32E-06	4.15E-05	-0.653706683	M1	Female	trans
cg04343263_IFITM2	7.32E-06	4.15E-05	-0.559942093	M1	Female	trans
cg06460122_ENSG00000239041	7.32E-06	4.15E-05	-0.383850879	M1	Female	trans
cg21546742_IGLV10-54	7.32E-06	4.15E-05	-0.638822034	M1	Female	trans
cg12877532_RNU1-82P	7.32E-06	4.15E-05	-0.598950785	M1	Female	trans
cg24411946_CCDC144A	7.32E-06	4.15E-05	-0.521845792	M1	Female	trans
cg06280075_ENSG00000137808	7.32E-06	4.15E-05	0.721781442	M1	Female	trans
cg06026616_GUSBP6	7.32E-06	4.15E-05	-0.470569857	M1	Female	trans
cg08160477_ENSG00000200891	7.32E-06	4.15E-05	-0.412479094	M1	Female	trans
cg25353287_LINC01039	7.32E-06	4.15E-05	-0.475712128	M1	Female	trans
cg16935517_IGLV4-3	7.32E-06	4.15E-05	-0.810291182	M1	Female	trans
cg14339668_ENSG00000231467	7.32E-06	4.15E-05	-0.676073486	M1	Female	trans
cg17172334_ENSG00000233739	7.32E-06	4.15E-05	-0.673589848	M1	Female	trans
cg02902649_SPACA3	7.32E-06	4.15E-05	-0.744668107	M1	Female	trans
cg11238267_RN7SKP275	7.32E-06	4.15E-05	-0.527881668	M1	Female	trans
cg08296131_INPP4B	7.32E-06	4.15E-05	-0.652714822	M1	Female	trans
cg24101364_ENSG00000235988	7.32E-06	4.15E-05	-0.486215289	M1	Female	trans
cg19316173_SNORD113-3	7.32E-06	4.15E-05	-0.40081542	M1	Female	trans
cg13818127_LINC00837	7.32E-06	4.15E-05	-0.485701442	M1	Female	trans
cg20888499_ENSG00000238291	7.32E-06	4.15E-05	-0.581992551	M1	Female	trans
cg07917878_ENSG00000237617	7.32E-06	4.15E-05	-0.92350339	M1	Female	trans
cg12776173_RN7SL734P	7.32E-06	4.15E-05	-0.587671001	M1	Female	trans
cg18323824_ENSG00000202059	7.32E-06	4.15E-05	-0.69941634	M1	Female	trans
cg01140770_RNA5SP113	7.32E-06	4.15E-05	-0.850481758	M1	Female	trans
cg13404427_CCDC180	7.32E-06	4.15E-05	-0.541053334	M1	Female	trans
cg04271445_TMEM233	7.32E-06	4.15E-05	-0.594395025	M1	Female	trans
cg26980789_RPL23AP48	7.32E-06	4.15E-05	0.836961894	M1	Female	trans
cg11110036_RPL12P37	7.33E-06	4.15E-05	-0.665736599	M1	Female	trans
cg24728770_ENSG00000223779	7.33E-06	4.15E-05	-0.564676154	M1	Female	trans
cg03035495_IGHV3-23	7.33E-06	4.15E-05	-0.291797595	M1	Female	trans
cg07320976_NRXN1	7.33E-06	4.15E-05	-0.590127467	M1	Female	trans
cg13845724_SEMA3B-AS1	7.33E-06	4.15E-05	-0.478791312	M1	Female	trans
cg26250046_BACH1-IT3	7.33E-06	4.15E-05	-0.58332014	M1	Female	trans
cg23367851_PABPC1L2B-AS1	7.33E-06	4.15E-05	0.886386574	M1	Female	trans
cg13817083_GAGE1	7.33E-06	4.15E-05	-0.580818063	M1	Female	trans
cg23987549_ALDH7A1P4	7.33E-06	4.15E-05	0.481037699	M1	Female	trans
cg13320413_KRT8P42	7.33E-06	4.15E-05	-0.518574351	M1	Female	trans
cg18331249_DEFB122	7.33E-06	4.15E-05	-0.883549928	M1	Female	trans
cg02782331_RNA5SP393	7.33E-06	4.15E-05	-0.618042953	M1	Female	trans
cg18268220_PAFAH1B2P1	7.33E-06	4.15E-05	1.040710416	M1	Female	trans
cg03562628_RNU6-79P	7.33E-06	4.15E-05	-0.5061291	M1	Female	trans
cg08989647_ENSG00000223446	7.33E-06	4.15E-05	-0.444037698	M1	Female	trans
cg23209353_ST13P10	7.33E-06	4.15E-05	-0.536338477	M1	Female	trans
cg18455405_KLHDC7B	7.33E-06	4.15E-05	-0.430140751	M1	Female	trans
cg08243048_RN7SKP178	7.33E-06	4.15E-05	-0.417981958	M1	Female	trans
cg08416194_ALOX15P2	7.33E-06	4.15E-05	0.613167764	M1	Female	trans
cg05669210_PLEKHD1	7.33E-06	4.15E-05	0.393425388	M1	Female	trans
cg11465192_RN7SKP130	7.33E-06	4.16E-05	-0.684373288	M1	Female	trans
cg10347082_ENSG00000232603	7.33E-06	4.16E-05	-0.578157571	M1	Female	trans
cg03094912_EIF4A1P13	7.33E-06	4.16E-05	-0.414749861	M1	Female	trans
cg13872511_ENSG00000223808	7.33E-06	4.16E-05	-0.577751357	M1	Female	trans
cg15224620_ENSG00000228384	7.33E-06	4.16E-05	-0.580027931	M1	Female	trans
cg02501182_ENSG00000233251	7.33E-06	4.16E-05	-0.643841699	M1	Female	trans
cg06024364_ENSG00000205325	7.33E-06	4.16E-05	-0.505672019	M1	Female	trans
cg23590389_PPIAP7	7.33E-06	4.16E-05	-0.53077859	M1	Female	trans
cg05861871_RGR	7.33E-06	4.16E-05	-0.466449288	M1	Female	trans
cg05226335_RN7SL107P	7.33E-06	4.16E-05	-0.466263133	M1	Female	trans
cg07367602_SUPT20HL1	7.33E-06	4.16E-05	-0.523884	M1	Female	trans
cg10251456_HBA2	7.33E-06	4.16E-05	-0.686760421	M1	Female	trans
cg15859083_MME	7.33E-06	4.16E-05	-0.691298826	M1	Female	trans
cg10178621_ENSG00000231054	7.33E-06	4.16E-05	-0.550514213	M1	Female	trans
cg08087560_IGLC6	7.33E-06	4.16E-05	0.347067266	M1	Female	trans
cg06736785_PTPRF	7.33E-06	4.16E-05	-0.601717647	M1	Female	trans
cg00000155_OR7E109P	7.33E-06	4.16E-05	-0.735421675	M1	Female	trans
cg11825892_ENSG00000218499	7.33E-06	4.16E-05	-0.456297989	M1	Female	trans
cg04263379_ENSG00000240752	7.33E-06	4.16E-05	-0.554830338	M1	Female	trans
cg09506661_UBE2Q2P12	7.33E-06	4.16E-05	-0.479178248	M1	Female	trans
cg15509969_CMYA5	7.33E-06	4.16E-05	0.344280026	M1	Female	trans
cg09554300_PDCL3P3	7.33E-06	4.16E-05	0.418514491	M1	Female	trans
cg05948955_LINC00265-2P	7.33E-06	4.16E-05	-0.535729774	M1	Female	trans
cg17975895_TACR2	7.33E-06	4.16E-05	-0.499374204	M1	Female	trans
cg21077610_RPL7P8	7.33E-06	4.16E-05	-0.824638362	M1	Female	trans
cg03859614_LINC00200	7.33E-06	4.16E-05	-0.56917794	M1	Female	trans
cg09789229_TMEM176A	7.33E-06	4.16E-05	-0.655369407	M1	Female	trans
cg15139063_TAF4B	7.33E-06	4.16E-05	-0.397605726	M1	Female	trans
cg17159699_RPS19P6	7.33E-06	4.16E-05	-0.232556066	M1	Female	trans
cg15197135_OR2L1P	7.33E-06	4.16E-05	-0.457775462	M1	Female	trans
cg06736785_NME2	7.33E-06	4.16E-05	-0.637328886	M1	Female	trans
cg09627057_LINC01760	7.33E-06	4.16E-05	-0.141288529	M1	Female	trans
cg07330196_ENSG00000229209	7.33E-06	4.16E-05	-0.525501867	M1	Female	trans
cg11563784_ENSG00000228561	7.33E-06	4.16E-05	-0.614440173	M1	Female	trans
cg20936529_FAM9C	7.33E-06	4.16E-05	-0.610651631	M1	Female	trans
cg09777042_U3	7.34E-06	4.16E-05	-0.529937005	M1	Female	trans
cg15644305_ARHGAP45	7.34E-06	4.16E-05	-0.561304741	M1	Female	trans
cg04037081_ENSG00000223502	7.34E-06	4.16E-05	-0.436145159	M1	Female	trans
cg08795444_RNU6-321P	7.34E-06	4.16E-05	0.645809695	M1	Female	trans
cg24711094_RNU6-1056P	7.34E-06	4.16E-05	-0.356566491	M1	Female	trans
cg14646214_RHOXF1P1	7.34E-06	4.16E-05	-0.576617752	M1	Female	trans
cg26592560_RNU6-843P	7.34E-06	4.16E-05	-0.628867067	M1	Female	trans
cg06386568_RPL35AP20	7.34E-06	4.16E-05	-0.574553745	M1	Female	trans
cg23929072_DKK1	7.34E-06	4.16E-05	0.425081174	M1	Female	trans
cg26162150_IGHV4-34	7.34E-06	4.16E-05	0.227826548	M1	Female	trans
cg09965679_ENSG00000227574	7.34E-06	4.16E-05	0.673160829	M1	Female	trans
cg18592447_MTND4LP13	7.34E-06	4.16E-05	0.907253765	M1	Female	trans
cg14864044_ENSG00000234903	7.34E-06	4.16E-05	-0.46651087	M1	Female	trans
cg16959364_RNU4-51P	7.34E-06	4.16E-05	-0.349277182	M1	Female	trans
cg05956076_MTCO1P51	7.34E-06	4.16E-05	-0.363722346	M1	Female	trans
cg02720442_ENSG00000240975	7.34E-06	4.16E-05	0.648894716	M1	Female	trans
cg04312919_HNRNPA1P64	7.34E-06	4.16E-05	0.272523507	M1	Female	trans
cg01019631_DIRAS1	7.34E-06	4.16E-05	-0.456810114	M1	Female	trans
cg08048178_HRH4	7.34E-06	4.16E-05	-0.340739694	M1	Female	trans
cg10251456_RNU7-187P	7.34E-06	4.16E-05	-0.355183292	M1	Female	trans
cg16503053_LMX1B	7.34E-06	4.16E-05	-0.113470103	M1	Female	trans
cg05868023_HJURP	7.34E-06	4.16E-05	0.455059869	M1	Female	trans
cg20695805_ENSG00000237464	7.34E-06	4.16E-05	0.576986591	M1	Female	trans
cg18100127_ENSG00000226952	7.34E-06	4.16E-05	-0.820957318	M1	Female	trans
cg23740016_DCD	7.34E-06	4.16E-05	-0.663796866	M1	Female	trans
cg12396032_ELK2BP	7.34E-06	4.16E-05	-0.61309981	M1	Female	trans
cg25412448_ZNF101P1	7.34E-06	4.16E-05	-0.6154635	M1	Female	trans
cg00171290_CEACAM19	7.34E-06	4.16E-05	-0.412110056	M1	Female	trans
cg05438523_MIR1293	7.34E-06	4.16E-05	-0.380780469	M1	Female	trans
cg12686105_RIPPLY2	7.34E-06	4.16E-05	-0.972389631	M1	Female	trans
cg19972916_LINC02522	7.34E-06	4.16E-05	-0.29482006	M1	Female	trans
cg01573457_RPL37P15	7.34E-06	4.16E-05	0.284946874	M1	Female	trans
cg01573457_RNU6-1135P	7.34E-06	4.16E-05	0.284946874	M1	Female	trans
cg01573457_DNAJC17P1	7.34E-06	4.16E-05	0.450876666	M1	Female	trans
cg01573457_MROH4P	7.34E-06	4.16E-05	0.450876666	M1	Female	trans
cg01573457_NFYAP1	7.34E-06	4.16E-05	0.617379303	M1	Female	trans
cg01573457_RNA5SP505	7.34E-06	4.16E-05	0.450876666	M1	Female	trans
cg01573457_ENSG00000229533	7.34E-06	4.16E-05	0.369520647	M1	Female	trans
cg01573457_OR3B1P	7.34E-06	4.16E-05	0.450876666	M1	Female	trans
cg01573457_RNU6-1126P	7.34E-06	4.16E-05	0.635269892	M1	Female	trans
cg01573457_RNA5SP273	7.34E-06	4.16E-05	0.635269892	M1	Female	trans
cg01573457_RNU6-325P	7.34E-06	4.16E-05	0.635269892	M1	Female	trans
cg01573457_OR7E111P	7.34E-06	4.16E-05	0.635269892	M1	Female	trans
cg01573457_Y_RNA	7.34E-06	4.16E-05	0.635269892	M1	Female	trans
cg01573457_RNA5SP524	7.34E-06	4.16E-05	0.635269892	M1	Female	trans
cg01573457_ENSG00000229949	7.34E-06	4.16E-05	0.635269892	M1	Female	trans
cg01573457_ENSG00000233691	7.34E-06	4.16E-05	0.635269892	M1	Female	trans
cg01573457_COX6CP12	7.34E-06	4.16E-05	0.635269892	M1	Female	trans
cg14887054_SNORA77	7.34E-06	4.16E-05	-0.561230017	M1	Female	trans
cg27543695_LINC01567	7.34E-06	4.16E-05	-0.422010056	M1	Female	trans
cg24274579_ENSG00000239288	7.34E-06	4.16E-05	0.699391481	M1	Female	trans
cg15044121_YBX2P1	7.34E-06	4.16E-05	-0.517044791	M1	Female	trans
cg06896450_RPS27AP1	7.34E-06	4.16E-05	-0.473356961	M1	Female	trans
cg09814167_ENSG00000235319	7.34E-06	4.16E-05	-0.526197004	M1	Female	trans
cg14296749_PWWP3B	7.34E-06	4.16E-05	-0.321561966	M1	Female	trans
cg18480033_MTND6P18	7.34E-06	4.16E-05	-0.424299597	M1	Female	trans
cg08064245_SPINK9	7.34E-06	4.16E-05	-0.489197707	M1	Female	trans
cg15838301_TRAV13-2	7.34E-06	4.16E-05	-0.438189068	M1	Female	trans
cg14591380_RN7SL771P	7.34E-06	4.16E-05	-0.502472179	M1	Female	trans
cg01848660_MIR125B2	7.34E-06	4.16E-05	-0.47284197	M1	Female	trans
cg20491223_HSD3BP2	7.34E-06	4.16E-05	0.656823481	M1	Female	trans
cg01686736_LINC00385	7.35E-06	4.16E-05	-0.712764834	M1	Female	trans
cg02522311_RPL10P3	7.35E-06	4.16E-05	0.441355497	M1	Female	trans
cg05281096_HSFY4P	7.35E-06	4.16E-05	-0.556465218	M1	Female	trans
cg09158878_TACSTD2	7.35E-06	4.16E-05	-0.631989614	M1	Female	trans
cg18878242_ENSG00000228400	7.35E-06	4.16E-05	0.659799609	M1	Female	trans
cg12081434_YPEL4	7.35E-06	4.16E-05	-0.471079534	M1	Female	trans
cg09081941_ENSG00000224810	7.35E-06	4.16E-05	-0.734136427	M1	Female	trans
cg14503868_COL22A1	7.35E-06	4.16E-05	-0.461312122	M1	Female	trans
cg21408460_UGT1A11P	7.35E-06	4.16E-05	0.844398738	M1	Female	trans
cg12594546_XKR3	7.35E-06	4.16E-05	-0.787262015	M1	Female	trans
cg01590597_ENSG00000231403	7.35E-06	4.16E-05	-0.517201586	M1	Female	trans
cg18343923_DDX60	7.35E-06	4.16E-05	-0.653486619	M1	Female	trans
cg06486190_Y_RNA	7.35E-06	4.16E-05	-0.645666478	M1	Female	trans
cg06486190_RNU6-627P	7.35E-06	4.16E-05	-0.719734995	M1	Female	trans
cg06486190_OTOS	7.35E-06	4.16E-05	-0.48301421	M1	Female	trans
cg06486190_RNU1-76P	7.35E-06	4.16E-05	-0.719734995	M1	Female	trans
cg06486190_LINC01626	7.35E-06	4.16E-05	-0.719734995	M1	Female	trans
cg06486190_FABP12P1	7.35E-06	4.16E-05	-0.719734995	M1	Female	trans
cg06486190_NTM-IT	7.35E-06	4.16E-05	-0.510824956	M1	Female	trans
cg06486190_DEFB128	7.35E-06	4.16E-05	-0.719734995	M1	Female	trans
cg06486190_RN7SL305P	7.35E-06	4.16E-05	-0.510824956	M1	Female	trans
cg06486190_ENSG00000228167	7.35E-06	4.16E-05	-0.719734995	M1	Female	trans
cg06486190_ENSG00000229013	7.35E-06	4.16E-05	-0.719734995	M1	Female	trans
cg06486190_ENSG00000232958	7.35E-06	4.16E-05	-0.274662669	M1	Female	trans
cg06486190_ENSG00000234638	7.35E-06	4.16E-05	-0.719734995	M1	Female	trans
cg06486190_FGF7P2	7.35E-06	4.16E-05	-0.140334408	M1	Female	trans
cg15509191_MIAT	7.35E-06	4.16E-05	-0.48087776	M1	Female	trans
cg24360513_RN7SKP17	7.35E-06	4.16E-05	0.561593089	M1	Female	trans
cg26307193_DPY19L2P3	7.35E-06	4.16E-05	-0.436124312	M1	Female	trans
cg04665311_CDK15	7.35E-06	4.16E-05	-0.479566267	M1	Female	trans
cg07244649_KRTAP13-3	7.35E-06	4.16E-05	3.546941156	M1	Female	trans
cg25542636_GAGE2A	7.35E-06	4.16E-05	-0.450818595	M1	Female	trans
cg25964019_FAM86GP	7.35E-06	4.16E-05	-0.459313048	M1	Female	trans
cg01590597_LINC02096	7.35E-06	4.16E-05	-0.504119143	M1	Female	trans
cg20683445_LIPM	7.35E-06	4.16E-05	-0.464786121	M1	Female	trans
cg10924050_OR6F1	7.35E-06	4.16E-05	-0.638819381	M1	Female	trans
cg11170217_KCND3-AS1	7.35E-06	4.16E-05	-0.421996202	M1	Female	trans
cg25037011_BTG3	7.35E-06	4.16E-05	0.690908282	M1	Female	trans
cg00591160_ESX1	7.35E-06	4.16E-05	0.512088661	M1	Female	trans
cg09575750_IFRD1	7.35E-06	4.16E-05	-0.558241498	M1	Female	trans
cg08950088_MPDZ	7.35E-06	4.16E-05	-0.558695668	M1	Female	trans
cg03465188_HMGN1P35	7.35E-06	4.16E-05	-0.524656977	M1	Female	trans
cg02305803_RNA5S4	7.35E-06	4.16E-05	-0.690316262	M1	Female	trans
cg15509191_BTBD6P1	7.35E-06	4.16E-05	-0.324659808	M1	Female	trans
cg03985285_SLC8A3	7.35E-06	4.16E-05	-0.655277577	M1	Female	trans
cg03773226_OBSCN	7.35E-06	4.16E-05	0.483635794	M1	Female	trans
cg02476436_RPS3AP28	7.35E-06	4.16E-05	-0.705541643	M1	Female	trans
cg21886864_RNA5SP59	7.35E-06	4.16E-05	-0.57942803	M1	Female	trans
cg21886864_RNA5SP100	7.35E-06	4.16E-05	-0.57942803	M1	Female	trans
cg21886864_RNA5SP175	7.35E-06	4.16E-05	-0.57942803	M1	Female	trans
cg21886864_NEUROD6	7.35E-06	4.16E-05	-0.57942803	M1	Female	trans
cg21886864_SAPCD2P2	7.35E-06	4.16E-05	-0.337038829	M1	Female	trans
cg21886864_MSANTD2P1	7.35E-06	4.16E-05	-0.57942803	M1	Female	trans
cg21886864_KRTAP19-5	7.35E-06	4.16E-05	-0.337038829	M1	Female	trans
cg21886864_MAGEC1	7.35E-06	4.16E-05	-0.10244123	M1	Female	trans
cg21886864_FAM197Y5	7.35E-06	4.16E-05	-0.576151483	M1	Female	trans
cg21886864_ENSG00000226570	7.35E-06	4.16E-05	-0.57942803	M1	Female	trans
cg21886864_FAM197Y7	7.35E-06	4.16E-05	-0.57942803	M1	Female	trans
cg21886864_FAM197Y3	7.35E-06	4.16E-05	-0.411243445	M1	Female	trans
cg21886864_FAM197Y2	7.35E-06	4.16E-05	-0.363280869	M1	Female	trans
cg21886864_ENSG00000236543	7.35E-06	4.16E-05	-0.57942803	M1	Female	trans
cg21886864_ENSG00000237653	7.35E-06	4.16E-05	-0.57942803	M1	Female	trans
cg21886864_HMGB1P15	7.35E-06	4.16E-05	-0.259899309	M1	Female	trans
cg21886864_ENSG00000241105	7.35E-06	4.16E-05	-0.411243445	M1	Female	trans
cg21766141_IGKV2-30	7.35E-06	4.17E-05	-0.288150393	M1	Female	trans
cg06053623_ASH2LP3	7.35E-06	4.17E-05	-0.512696945	M1	Female	trans
cg00534215_FAM110D	7.35E-06	4.17E-05	-0.491469842	M1	Female	trans
cg13168499_DUX4L29	7.35E-06	4.17E-05	-0.590503225	M1	Female	trans
cg18959198_SRARP	7.35E-06	4.17E-05	-0.673909306	M1	Female	trans
cg14122110_LIN28AP1	7.35E-06	4.17E-05	-0.624463688	M1	Female	trans
cg23809394_LINC00328-2P	7.35E-06	4.17E-05	0.53313529	M1	Female	trans
cg05292018_LINC00893	7.35E-06	4.17E-05	-0.451094355	M1	Female	trans
cg24304928_AASS	7.35E-06	4.17E-05	-0.438253351	M1	Female	trans
cg11424260_DRD5P2	7.35E-06	4.17E-05	-0.690345719	M1	Female	trans
cg17324671_SCG3	7.35E-06	4.17E-05	-0.434053061	M1	Female	trans
cg09627874_HSPE1P11	7.35E-06	4.17E-05	0.43448268	M1	Female	trans
cg08013109_KRT18P44	7.35E-06	4.17E-05	-0.413241038	M1	Female	trans
cg26338386_SLC17A6	7.35E-06	4.17E-05	-0.723699272	M1	Female	trans
cg09965679_RN7SL728P	7.35E-06	4.17E-05	0.548025555	M1	Female	trans
cg20961650_LINC02641	7.35E-06	4.17E-05	-0.505196134	M1	Female	trans
cg27357675_SCGB1C1	7.36E-06	4.17E-05	-0.584600373	M1	Female	trans
cg04493778_RN7SKP36	7.36E-06	4.17E-05	-0.261323321	M1	Female	trans
cg02953382_DLL4	7.36E-06	4.17E-05	0.600717403	M1	Female	trans
cg16798839_SUMO2P21	7.36E-06	4.17E-05	-0.443249943	M1	Female	trans
cg07170932_ACER2P1	7.36E-06	4.17E-05	-0.628851758	M1	Female	trans
cg14509967_RNVU1-32	7.36E-06	4.17E-05	0.409680383	M1	Female	trans
cg00714597_ENSG00000214942	7.36E-06	4.17E-05	-0.68717189	M1	Female	trans
cg15644305_LAT2	7.36E-06	4.17E-05	-0.575686793	M1	Female	trans
cg12267016_WARS2P1	7.36E-06	4.17E-05	1.136048621	M1	Female	trans
cg19045070_IZUMO2	7.36E-06	4.17E-05	-0.642639084	M1	Female	trans
cg03288751_ENSG00000234296	7.36E-06	4.17E-05	-0.368527728	M1	Female	trans
cg17213650_SCUBE1-AS2	7.36E-06	4.17E-05	-0.377909154	M1	Female	trans
cg06832862_ENSG00000236248	7.36E-06	4.17E-05	-0.482688072	M1	Female	trans
cg09391279_ENSG00000231748	7.36E-06	4.17E-05	-0.693269711	M1	Female	trans
cg14785984_OR7E104P	7.36E-06	4.17E-05	-0.603031337	M1	Female	trans
cg16278658_LINC01460	7.36E-06	4.17E-05	-0.572022099	M1	Female	trans
cg06836895_RPL34P8	7.36E-06	4.17E-05	-0.38055832	M1	Female	trans
cg10039163_RNU6-992P	7.36E-06	4.17E-05	-0.364835243	M1	Female	trans
cg23024913_ENSG00000242795	7.36E-06	4.17E-05	-0.362812026	M1	Female	trans
cg20505445_MFGE8	7.36E-06	4.17E-05	-0.758397307	M1	Female	trans
cg05395063_C1QL2	7.36E-06	4.17E-05	-0.65554963	M1	Female	trans
cg03333343_ENSG00000137808	7.36E-06	4.17E-05	-0.6235603	M1	Female	trans
cg07675898_VN1R10P	7.36E-06	4.17E-05	-0.572272038	M1	Female	trans
cg08433110_ENSG00000197254	7.36E-06	4.17E-05	-0.713452994	M1	Female	trans
cg01772677_CCNJP1	7.36E-06	4.17E-05	-0.628162994	M1	Female	trans
cg06281627_ENSG00000237316	7.36E-06	4.17E-05	-0.533799941	M1	Female	trans
cg07170932_RNA5SP60	7.36E-06	4.17E-05	-0.535572201	M1	Female	trans
cg09162333_PLK5	7.36E-06	4.17E-05	-0.631267253	M1	Female	trans
cg22240394_MAPK6P4	7.36E-06	4.17E-05	-0.512025623	M1	Female	trans
cg19115205_RNA5SP86	7.36E-06	4.17E-05	-0.654463979	M1	Female	trans
cg11794120_NR0B1	7.36E-06	4.17E-05	-0.792563549	M1	Female	trans
cg12594940_HAR1A	7.36E-06	4.17E-05	-0.460635983	M1	Female	trans
cg06752985_CCDC137P	7.36E-06	4.17E-05	-0.583424943	M1	Female	trans
cg25505551_RNA5SP328	7.36E-06	4.17E-05	-0.584301347	M1	Female	trans
cg19432688_RN7SKP264	7.36E-06	4.17E-05	-0.485202595	M1	Female	trans
cg21133255_CXorf49B	7.36E-06	4.17E-05	-0.534147424	M1	Female	trans
cg15897435_LINC00366	7.36E-06	4.17E-05	0.592047625	M1	Female	trans
cg20369573_OR10A2	7.36E-06	4.17E-05	-0.49331489	M1	Female	trans
cg12594546_ENSG00000214846	7.36E-06	4.17E-05	-0.657714948	M1	Female	trans
cg01776479_ENSG00000214970	7.36E-06	4.17E-05	-0.450112374	M1	Female	trans
cg20295071_DAB1	7.36E-06	4.17E-05	0.457284058	M1	Female	trans
cg12877532_CD163	7.36E-06	4.17E-05	-0.488149527	M1	Female	trans
cg16422816_MIR1305	7.36E-06	4.17E-05	-0.502657156	M1	Female	trans
cg15067619_SGCD	7.36E-06	4.17E-05	0.523471729	M1	Female	trans
cg04572021_ENSG00000240197	7.36E-06	4.17E-05	-0.564673665	M1	Female	trans
cg09543047_OR4A21P	7.37E-06	4.17E-05	-0.602190732	M1	Female	trans
cg17159699_ENSG00000241490	7.37E-06	4.17E-05	-0.368014394	M1	Female	trans
cg15411736_PROKR1	7.37E-06	4.17E-05	-0.545608618	M1	Female	trans
cg24310785_RPS3AP48	7.37E-06	4.17E-05	-0.427073187	M1	Female	trans
cg03272877_BHLHE41	7.37E-06	4.17E-05	0.816899152	M1	Female	trans
cg07940218_PRYP1	7.37E-06	4.17E-05	-0.329879629	M1	Female	trans
cg19590115_MTCO2P12	7.37E-06	4.17E-05	-0.590694271	M1	Female	trans
cg02874992_KCNAB1-AS2	7.37E-06	4.17E-05	-0.614470876	M1	Female	trans
cg26320152_MIR186	7.37E-06	4.17E-05	-0.482514139	M1	Female	trans
cg05292018_CUBN	7.37E-06	4.17E-05	-0.358681176	M1	Female	trans
cg19383909_SLC7A14	7.37E-06	4.17E-05	-0.55153369	M1	Female	trans
cg09076900_SLC5A5	7.37E-06	4.17E-05	-0.476154886	M1	Female	trans
cg15756601_ENSG00000229247	7.37E-06	4.17E-05	-0.364316516	M1	Female	trans
cg07490485_NEK2P2	7.37E-06	4.17E-05	-0.591517775	M1	Female	trans
cg14584450_PGK2	7.37E-06	4.17E-05	-0.869846183	M1	Female	trans
cg07706880_OR7E46P	7.37E-06	4.17E-05	-0.489929343	M1	Female	trans
cg12877532_STAT4	7.37E-06	4.17E-05	-0.487322368	M1	Female	trans
cg05887049_CECR9	7.37E-06	4.17E-05	-0.326863128	M1	Female	trans
cg15541606_TBX5	7.37E-06	4.17E-05	0.429878559	M1	Female	trans
cg08012663_NF1P6	7.37E-06	4.17E-05	-0.582148338	M1	Female	trans
cg04206665_LINC01886	7.37E-06	4.17E-05	-0.538764934	M1	Female	trans
cg23440389_LINC02623	7.37E-06	4.17E-05	-0.495580946	M1	Female	trans
cg14044167_TECTB	7.37E-06	4.17E-05	-0.547225667	M1	Female	trans
cg10736303_ENSG00000203593	7.37E-06	4.17E-05	-0.407141941	M1	Female	trans
cg11432526_ENSG00000215381	7.37E-06	4.17E-05	-0.471190571	M1	Female	trans
cg03165426_ENSG00000215905	7.37E-06	4.17E-05	-0.53249097	M1	Female	trans
cg19757526_ENSG00000228426	7.37E-06	4.17E-05	-1.266914201	M1	Female	trans
cg10245967_HOXD8	7.37E-06	4.17E-05	-0.351699071	M1	Female	trans
cg10030633_LINC01647	7.37E-06	4.17E-05	-0.731977228	M1	Female	trans
cg12088417_NPM1P34	7.37E-06	4.17E-05	-0.910209148	M1	Female	trans
cg13434714_SLC30A8	7.37E-06	4.17E-05	0.512264281	M1	Female	trans
cg11547110_CD274	7.37E-06	4.17E-05	-0.598336649	M1	Female	trans
cg19539986_KRT13	7.37E-06	4.17E-05	-0.567452646	M1	Female	trans
cg26340737_RNU6-487P	7.37E-06	4.17E-05	0.518591654	M1	Female	trans
cg09186667_SLC25A24P2	7.37E-06	4.17E-05	-0.651772244	M1	Female	trans
cg19776984_KRT8P38	7.37E-06	4.17E-05	-0.448051493	M1	Female	trans
cg23024913_ENSG00000235253	7.37E-06	4.17E-05	-0.405137232	M1	Female	trans
cg12081434_SNORD115-14	7.37E-06	4.17E-05	-0.367032456	M1	Female	trans
cg14492241_U8	7.37E-06	4.17E-05	-0.609236561	M1	Female	trans
cg16547180_RPS20P24	7.37E-06	4.17E-05	0.583438859	M1	Female	trans
cg13571224_CYCSP34	7.37E-06	4.17E-05	-0.461490549	M1	Female	trans
cg13360263_PLEKHA4	7.37E-06	4.17E-05	-0.570587143	M1	Female	trans
cg09055988_ENSG00000230520	7.37E-06	4.17E-05	-0.363011891	M1	Female	trans
cg06548827_PGLYRP1	7.37E-06	4.17E-05	-0.568185782	M1	Female	trans
cg25644567_ENSG00000234683	7.37E-06	4.17E-05	0.700114843	M1	Female	trans
cg12877532_ZNF735	7.37E-06	4.17E-05	-0.374628082	M1	Female	trans
cg20229555_RNU1-138P	7.37E-06	4.17E-05	-0.797119676	M1	Female	trans
cg17975895_RPL23AP28	7.37E-06	4.17E-05	-0.527574219	M1	Female	trans
cg26338386_NRXN2	7.37E-06	4.17E-05	-0.671986596	M1	Female	trans
cg12953599_MNX1-AS1	7.37E-06	4.17E-05	0.168035631	M1	Female	trans
cg17714581_GPC6-AS1	7.37E-06	4.17E-05	-0.700456384	M1	Female	trans
cg10548700_AFF2-IT1	7.37E-06	4.17E-05	0.315816104	M1	Female	trans
cg20657843_SH3BGRL3	7.37E-06	4.18E-05	-0.500794241	M1	Female	trans
cg11390628_MMP25	7.37E-06	4.18E-05	-0.859961811	M1	Female	trans
cg03266048_IL25	7.37E-06	4.18E-05	-0.664795726	M1	Female	trans
cg13500029_XAF1	7.37E-06	4.18E-05	-0.404355677	M1	Female	trans
cg22702814_GIMAP3P	7.37E-06	4.18E-05	-0.479949973	M1	Female	trans
cg20683445_PPARG	7.38E-06	4.18E-05	-0.427975876	M1	Female	trans
cg17568448_SNORD48	7.38E-06	4.18E-05	-0.718996128	M1	Female	trans
cg03465188_NLGN4X	7.38E-06	4.18E-05	-0.668061875	M1	Female	trans
cg24001233_RPL13AP	7.38E-06	4.18E-05	-0.486058406	M1	Female	trans
cg19383909_ENSG00000217331	7.38E-06	4.18E-05	-0.612044431	M1	Female	trans
cg04334549_RN7SL33P	7.38E-06	4.18E-05	-0.335663678	M1	Female	trans
cg17299636_PAQR9-AS1	7.38E-06	4.18E-05	-0.537786646	M1	Female	trans
cg16274716_MTA3P1	7.38E-06	4.18E-05	-0.716642341	M1	Female	trans
cg19273773_RPL23AP12	7.38E-06	4.18E-05	0.362909032	M1	Female	trans
cg14362780_SEPHS1P1	7.38E-06	4.18E-05	-0.430240021	M1	Female	trans
cg25357918_OR2T27	7.38E-06	4.18E-05	-0.48783368	M1	Female	trans
cg10488013_PPP1R3C	7.38E-06	4.18E-05	-0.475946703	M1	Female	trans
cg05856102_ENSG00000229797	7.38E-06	4.18E-05	-0.512683406	M1	Female	trans
cg05001330_ACER2P1	7.38E-06	4.18E-05	-0.631937846	M1	Female	trans
cg11807903_PAFAH1B2P1	7.38E-06	4.18E-05	0.733010749	M1	Female	trans
cg26084529_DEFB108F	7.38E-06	4.18E-05	-0.734871508	M1	Female	trans
cg08991255_USP17L15	7.38E-06	4.18E-05	-0.508662383	M1	Female	trans
cg13032656_RNA5SP161	7.38E-06	4.18E-05	-0.429899227	M1	Female	trans
cg25703541_NCKAP5-AS2	7.38E-06	4.18E-05	0.518388255	M1	Female	trans
cg25037011_CEP55	7.38E-06	4.18E-05	0.729547944	M1	Female	trans
cg13978534_GALNTL6	7.38E-06	4.18E-05	0.444596084	M1	Female	trans
cg26150096_ITGA8	7.38E-06	4.18E-05	-0.568403979	M1	Female	trans
cg01097644_ENSG00000200999	7.38E-06	4.18E-05	-0.575012967	M1	Female	trans
cg09994954_IGHV2-5	7.38E-06	4.18E-05	-0.316047464	M1	Female	trans
cg19026811_RNU6-312P	7.38E-06	4.18E-05	-0.494858353	M1	Female	trans
cg06736785_MYH14	7.38E-06	4.18E-05	-0.625205415	M1	Female	trans
cg03485681_IGHJ3	7.38E-06	4.18E-05	-0.31544352	M1	Female	trans
cg15801909_ANKRD18DP	7.38E-06	4.18E-05	-0.4386745	M1	Female	trans
cg14457850_ENSG00000238085	7.38E-06	4.18E-05	-0.545346895	M1	Female	trans
cg00001793_RPL22P18	7.38E-06	4.18E-05	-0.53235796	M1	Female	trans
cg05292018_RPL12P7	7.38E-06	4.18E-05	-0.436802293	M1	Female	trans
cg03513472_ENSG00000223651	7.38E-06	4.18E-05	-0.916083603	M1	Female	trans
cg13707123_ACTBP6	7.38E-06	4.18E-05	-0.556870813	M1	Female	trans
cg22707239_RNU6-558P	7.38E-06	4.18E-05	0.754854782	M1	Female	trans
cg16755189_ENSG00000228421	7.38E-06	4.18E-05	-0.481938356	M1	Female	trans
cg23209353_ENSG00000240163	7.38E-06	4.18E-05	-0.556896802	M1	Female	trans
cg13917481_RNU6-495P	7.38E-06	4.18E-05	-0.533570605	M1	Female	trans
cg26220323_ENSG00000237525	7.38E-06	4.18E-05	-0.449103716	M1	Female	trans
cg20375654_RN7SKP166	7.38E-06	4.18E-05	-0.63690266	M1	Female	trans
cg17029237_RNA5SP451	7.38E-06	4.18E-05	-0.642513488	M1	Female	trans
cg12600174_PRPS1	7.38E-06	4.18E-05	0.567729779	M1	Female	trans
cg27178540_TUBB1P2	7.38E-06	4.18E-05	-0.726409775	M1	Female	trans
cg17947922_PPP2R2C	7.38E-06	4.18E-05	-0.624493076	M1	Female	trans
cg11540596_IGHV7-81	7.38E-06	4.18E-05	-0.461932449	M1	Female	trans
cg07110659_MYL2	7.38E-06	4.18E-05	0.672365856	M1	Female	trans
cg17158894_ENSG00000224038	7.38E-06	4.18E-05	-0.565496453	M1	Female	trans
cg10530063_CDRT15P14	7.38E-06	4.18E-05	0.374447812	M1	Female	trans
cg17159699_DCAF12L1	7.38E-06	4.18E-05	-0.584295105	M1	Female	trans
cg15488978_CTRB2	7.38E-06	4.18E-05	-0.730122381	M1	Female	trans
cg25181525_SLC27A6	7.38E-06	4.18E-05	-0.316383124	M1	Female	trans
cg25353287_LINC02096	7.38E-06	4.18E-05	-0.496175201	M1	Female	trans
cg11341215_RNA5SP240	7.38E-06	4.18E-05	-0.583988788	M1	Female	trans
cg09152224_ATP6V1G1P3	7.38E-06	4.18E-05	-0.711995887	M1	Female	trans
cg26277026_ENSG00000230647	7.38E-06	4.18E-05	-0.557882969	M1	Female	trans
cg11376872_KRT18P38	7.38E-06	4.18E-05	-0.777646162	M1	Female	trans
cg24166175_ENSG00000223812	7.38E-06	4.18E-05	-0.469887609	M1	Female	trans
cg21991185_SLITRK3	7.39E-06	4.18E-05	-0.740193591	M1	Female	trans
cg27036347_OR2V2	7.39E-06	4.18E-05	-0.999309368	M1	Female	trans
cg12910951_SLC5A4	7.39E-06	4.18E-05	0.549051597	M1	Female	trans
cg03294149_IRX4	7.39E-06	4.18E-05	0.573137511	M1	Female	trans
cg06884304_ENSG00000136315	7.39E-06	4.18E-05	-0.479504411	M1	Female	trans
cg19111078_MYO3B	7.39E-06	4.18E-05	-0.560452709	M1	Female	trans
cg02797144_RPL7AP73	7.39E-06	4.18E-05	-0.421260588	M1	Female	trans
cg10817223_ZNF877P	7.39E-06	4.18E-05	-0.425419323	M1	Female	trans
cg01479912_RNU6-242P	7.39E-06	4.18E-05	0.420137419	M1	Female	trans
cg15099537_IGSF6	7.39E-06	4.18E-05	-0.670504199	M1	Female	trans
cg16792066_HSPB8	7.39E-06	4.18E-05	0.41564973	M1	Female	trans
cg26318251_OR51R1P	7.39E-06	4.18E-05	-0.56715874	M1	Female	trans
cg00866836_DCLK3	7.39E-06	4.18E-05	-1.122540003	M1	Female	trans
cg11156873_TTC22	7.39E-06	4.18E-05	-0.460030687	M1	Female	trans
cg13703663_RN7SL309P	7.39E-06	4.18E-05	-0.567174901	M1	Female	trans
cg16593845_MESTP1	7.39E-06	4.18E-05	-0.454522665	M1	Female	trans
cg07320976_CALD1	7.39E-06	4.18E-05	-0.530646539	M1	Female	trans
cg13872638_RPS3AP36	7.39E-06	4.18E-05	-0.387048617	M1	Female	trans
cg23929546_MIR1302-6	7.39E-06	4.18E-05	-0.380249879	M1	Female	trans
cg03272877_ANKUB1	7.39E-06	4.18E-05	0.832032049	M1	Female	trans
cg04136018_ENSG00000203648	7.39E-06	4.18E-05	0.596151062	M1	Female	trans
cg16626067_VWF	7.39E-06	4.18E-05	-0.706303912	M1	Female	trans
cg00256632_ZNF727	7.39E-06	4.18E-05	-0.520394693	M1	Female	trans
cg20375654_ENSG00000227269	7.39E-06	4.18E-05	-0.560353004	M1	Female	trans
cg14733725_UQCR10P1	7.39E-06	4.18E-05	-0.541866194	M1	Female	trans
cg01684881_HSPD1P7	7.39E-06	4.18E-05	0.515689767	M1	Female	trans
cg24740818_OR51T1	7.39E-06	4.18E-05	0.665728307	M1	Female	trans
cg11687389_RUNX3	7.39E-06	4.18E-05	-0.531228106	M1	Female	trans
cg12485992_RDH8	7.39E-06	4.18E-05	-0.496636375	M1	Female	trans
cg09055988_SUGCT-AS1	7.39E-06	4.18E-05	-0.499365466	M1	Female	trans
cg08296131_ZFP14	7.39E-06	4.18E-05	-0.674599122	M1	Female	trans
cg10178621_ENSG00000229102	7.39E-06	4.18E-05	-0.501264478	M1	Female	trans
cg24358599_OR2AF1P	7.39E-06	4.18E-05	-0.864556543	M1	Female	trans
cg18687588_SPAG11B	7.39E-06	4.18E-05	-0.601960555	M1	Female	trans
cg18687588_SPAG11A	7.39E-06	4.18E-05	-0.601960555	M1	Female	trans
cg24377657_PTGDR	7.39E-06	4.18E-05	0.422215415	M1	Female	trans
cg17364850_RNA5SP128	7.39E-06	4.18E-05	-0.438106554	M1	Female	trans
cg22702814_ARHGEF6	7.39E-06	4.18E-05	-0.418375856	M1	Female	trans
cg13799853_LINC01548	7.39E-06	4.18E-05	0.65367357	M1	Female	trans
cg26543311_CDK4P1	7.39E-06	4.18E-05	-0.583812057	M1	Female	trans
cg26543311_CEP19P1	7.39E-06	4.18E-05	-0.583812057	M1	Female	trans
cg26543311_FRG2FP	7.39E-06	4.18E-05	-0.339588908	M1	Female	trans
cg26543311_RNU6-1144P	7.39E-06	4.18E-05	-0.37284296	M1	Female	trans
cg26543311_ANKRD54P1	7.39E-06	4.18E-05	-0.583812057	M1	Female	trans
cg26543311_ELOBP1	7.39E-06	4.18E-05	-0.583812057	M1	Female	trans
cg26543311_MIR548H3	7.39E-06	4.18E-05	-0.583812057	M1	Female	trans
cg26543311_RNA5SP443	7.39E-06	4.18E-05	-0.583812057	M1	Female	trans
cg26543311_ENSG00000176183	7.39E-06	4.18E-05	-0.239825275	M1	Female	trans
cg26543311_ENSG00000227851	7.39E-06	4.18E-05	-0.178322309	M1	Female	trans
cg26543311_B3GNT2P1	7.39E-06	4.18E-05	-0.583812057	M1	Female	trans
cg26543311_ENSG00000230328	7.39E-06	4.18E-05	-0.239825275	M1	Female	trans
cg26543311_ENSG00000240572	7.39E-06	4.18E-05	-0.583812057	M1	Female	trans
cg26543311_MAS1L	7.39E-06	4.18E-05	-0.414354965	M1	Female	trans
cg26543311_KANK1P1	7.39E-06	4.18E-05	-0.414354965	M1	Female	trans
cg26543311_SOCS2P1	7.39E-06	4.18E-05	-0.414354965	M1	Female	trans
cg26543311_ENSG00000241385	7.39E-06	4.18E-05	-0.414354965	M1	Female	trans
cg08598324_TMEM191C	7.39E-06	4.18E-05	-0.458920975	M1	Female	trans
cg03134747_CST9	7.39E-06	4.18E-05	-0.682623393	M1	Female	trans
cg04487202_XKRX	7.39E-06	4.18E-05	-0.771835937	M1	Female	trans
cg08515884_OR5AC2	7.39E-06	4.18E-05	-0.578772925	M1	Female	trans
cg02342233_MKRN6P	7.39E-06	4.18E-05	-1.070505207	M1	Female	trans
cg02606480_RNU4-72P	7.39E-06	4.18E-05	-0.646169928	M1	Female	trans
cg11465192_MDC1-AS1	7.40E-06	4.18E-05	-0.73852994	M1	Female	trans
cg18720828_ENSG00000224635	7.40E-06	4.18E-05	-0.46925937	M1	Female	trans
cg02711245_ENSG00000231496	7.40E-06	4.18E-05	-0.598133728	M1	Female	trans
cg23402337_ENSG00000233739	7.40E-06	4.18E-05	-0.653070426	M1	Female	trans
cg11882358_LARGE2	7.40E-06	4.18E-05	-0.490534052	M1	Female	trans
cg16278658_LIPN	7.40E-06	4.18E-05	-0.57225888	M1	Female	trans
cg25633099_RNU7-141P	7.40E-06	4.18E-05	-0.798622801	M1	Female	trans
cg21052958_ENSG00000212266	7.40E-06	4.18E-05	-0.541004907	M1	Female	trans
cg01708411_DNAJB9	7.40E-06	4.18E-05	0.566109697	M1	Female	trans
cg05868023_ENSG00000224987	7.40E-06	4.18E-05	0.41911684	M1	Female	trans
cg11270687_ANGPTL8	7.40E-06	4.19E-05	-0.683700863	M1	Female	trans
cg01008267_VDAC1P3	7.40E-06	4.19E-05	-0.648989321	M1	Female	trans
cg09325375_RPL22P4	7.40E-06	4.19E-05	-0.877320052	M1	Female	trans
cg11269444_RNU4-4P	7.40E-06	4.19E-05	-0.629632297	M1	Female	trans
cg24890640_RNU6-361P	7.40E-06	4.19E-05	-0.585306548	M1	Female	trans
cg14552179_TMEM235	7.40E-06	4.19E-05	-0.484653162	M1	Female	trans
cg08636573_ENSG00000233739	7.40E-06	4.19E-05	-0.56734545	M1	Female	trans
cg04667681_RPL23AP31	7.40E-06	4.19E-05	-0.526133776	M1	Female	trans
cg00337181_IGLJ5	7.40E-06	4.19E-05	-0.891998559	M1	Female	trans
cg17364850_ENSG00000238143	7.40E-06	4.19E-05	-0.466070215	M1	Female	trans
cg13646041_OR52E4	7.40E-06	4.19E-05	-0.427175073	M1	Female	trans
cg11047442_SOX1	7.40E-06	4.19E-05	-0.625777087	M1	Female	trans
cg01791737_RNU6-883P	7.40E-06	4.19E-05	0.342910107	M1	Female	trans
cg11382248_ACOT2	7.40E-06	4.19E-05	-0.748975229	M1	Female	trans
cg15166362_MIR646	7.40E-06	4.19E-05	-0.462885399	M1	Female	trans
cg13299279_ENSG00000228953	7.40E-06	4.19E-05	-0.391011544	M1	Female	trans
cg15011734_PRRT1	7.40E-06	4.19E-05	-0.772259713	M1	Female	trans
cg25399148_ENSG00000236951	7.40E-06	4.19E-05	-0.457910094	M1	Female	trans
cg14214834_ANKRD30B	7.40E-06	4.19E-05	-0.401490956	M1	Female	trans
cg04299170_ENSG00000231533	7.40E-06	4.19E-05	-0.464137591	M1	Female	trans
cg12426214_ATF3	7.40E-06	4.19E-05	-0.535777087	M1	Female	trans
cg09294055_OR51F2	7.40E-06	4.19E-05	0.556193663	M1	Female	trans
cg25479848_WBP11P2	7.40E-06	4.19E-05	-0.564293803	M1	Female	trans
cg18770690_ENSG00000239288	7.40E-06	4.19E-05	-0.645856026	M1	Female	trans
cg23024913_C5orf34	7.40E-06	4.19E-05	-0.439127371	M1	Female	trans
cg11872966_TMPRSS11F	7.40E-06	4.19E-05	-0.516490759	M1	Female	trans
cg18343923_IFIT2	7.40E-06	4.19E-05	-0.700001777	M1	Female	trans
cg15067619_PTGER4P3	7.40E-06	4.19E-05	0.494401855	M1	Female	trans
cg16348536_SOAT2	7.40E-06	4.19E-05	-0.579460747	M1	Female	trans
cg10838380_OR4F3	7.40E-06	4.19E-05	-0.563743944	M1	Female	trans
cg17296658_FIBCD1	7.40E-06	4.19E-05	-0.45219854	M1	Female	trans
cg18771537_RNU6-746P	7.40E-06	4.19E-05	0.715445312	M1	Female	trans
cg26989911_ENSG00000225378	7.41E-06	4.19E-05	-0.668286164	M1	Female	trans
cg05281096_PATE1	7.41E-06	4.19E-05	-0.467442652	M1	Female	trans
cg16404630_ADAMTS20	7.41E-06	4.19E-05	-0.471838637	M1	Female	trans
cg02025578_RPL4P3	7.41E-06	4.19E-05	0.548253535	M1	Female	trans
cg08764590_FMN2	7.41E-06	4.19E-05	-0.545852586	M1	Female	trans
cg09979585_ENSG00000240790	7.41E-06	4.19E-05	-0.505328892	M1	Female	trans
cg22827011_VN1R37P	7.41E-06	4.19E-05	-0.701330471	M1	Female	trans
cg10526733_OR5E1P	7.41E-06	4.19E-05	0.406442532	M1	Female	trans
cg13262723_RNU6-526P	7.41E-06	4.19E-05	-0.563837773	M1	Female	trans
cg21774804_CRYGC	7.41E-06	4.19E-05	-0.761886419	M1	Female	trans
cg25979180_ENSG00000200385	7.41E-06	4.19E-05	-0.362939186	M1	Female	trans
cg01520578_RPS15AP5	7.41E-06	4.19E-05	-0.582985239	M1	Female	trans
cg04105065_RNU6-1336P	7.41E-06	4.19E-05	-0.446665817	M1	Female	trans
cg18455405_NFATC2	7.41E-06	4.19E-05	-0.440378162	M1	Female	trans
cg15838301_MIR374B	7.41E-06	4.19E-05	-0.263193834	M1	Female	trans
cg06834951_CABS1	7.41E-06	4.19E-05	-0.424127063	M1	Female	trans
cg02288294_LINC00469	7.41E-06	4.19E-05	-0.534273079	M1	Female	trans
cg03904945_SRP68P2	7.41E-06	4.19E-05	-0.469345932	M1	Female	trans
cg25706257_ADGRF4	7.41E-06	4.19E-05	-0.559705319	M1	Female	trans
cg15376531_ENSG00000216781	7.41E-06	4.19E-05	-0.809709475	M1	Female	trans
cg01655658_TRGV8	7.41E-06	4.19E-05	0.526618575	M1	Female	trans
cg17364850_ENSG00000226506	7.41E-06	4.19E-05	-0.642514914	M1	Female	trans
cg19478400_RN7SKP133	7.41E-06	4.19E-05	-0.358053442	M1	Female	trans
cg14044167_OR13C4	7.41E-06	4.19E-05	-0.64521107	M1	Female	trans
cg20313696_RNU6-13P	7.41E-06	4.19E-05	-0.717923675	M1	Female	trans
cg06736785_RBM42	7.41E-06	4.19E-05	-0.622542173	M1	Female	trans
cg06022607_PZP	7.41E-06	4.19E-05	-0.673822923	M1	Female	trans
cg02476436_PSG7	7.41E-06	4.19E-05	-0.741509708	M1	Female	trans
cg01791737_ALDH1L2	7.41E-06	4.19E-05	0.428645799	M1	Female	trans
cg24304928_HNRNPA1P14	7.41E-06	4.19E-05	-0.424985208	M1	Female	trans
cg15412826_ENSG00000226535	7.41E-06	4.19E-05	-0.539263474	M1	Female	trans
cg17366173_LGI3	7.41E-06	4.19E-05	-0.531813322	M1	Female	trans
cg22897634_IGLV1-36	7.41E-06	4.19E-05	-0.368389241	M1	Female	trans
cg16247465_RNU1-47P	7.41E-06	4.19E-05	-0.533493671	M1	Female	trans
cg11831394_RNA5SP482	7.41E-06	4.19E-05	-0.705332455	M1	Female	trans
cg10011062_HTR3D	7.41E-06	4.19E-05	-0.42791685	M1	Female	trans
cg10499042_UBDP1	7.41E-06	4.19E-05	-0.593793857	M1	Female	trans
cg17158894_RPL21P104	7.41E-06	4.19E-05	-0.753415749	M1	Female	trans
cg01093202_ENSG00000237026	7.41E-06	4.19E-05	-0.625078988	M1	Female	trans
cg24876773_EIF3MP1	7.41E-06	4.19E-05	-0.601051981	M1	Female	trans
cg04758826_ENSG00000226592	7.41E-06	4.19E-05	-0.389568618	M1	Female	trans
cg16794862_ENSG00000220986	7.41E-06	4.19E-05	-0.482862056	M1	Female	trans
cg14609104_PRSS35	7.41E-06	4.19E-05	-0.341755743	M1	Female	trans
cg04665311_ENSG00000228303	7.42E-06	4.19E-05	-0.691394322	M1	Female	trans
cg15712821_RNU6-792P	7.42E-06	4.19E-05	-0.471183228	M1	Female	trans
cg19392754_HEMGN	7.42E-06	4.19E-05	0.537386166	M1	Female	trans
cg12740725_SNORD110	7.42E-06	4.19E-05	-0.554595238	M1	Female	trans
cg04161956_MIR202HG	7.42E-06	4.19E-05	-0.46273037	M1	Female	trans
cg14086691_RXFP3	7.42E-06	4.19E-05	-0.513720102	M1	Female	trans
cg13911269_ENSG00000229600	7.42E-06	4.19E-05	0.50009748	M1	Female	trans
cg14417873_LINC01729	7.42E-06	4.19E-05	-0.501010806	M1	Female	trans
cg13302528_CYP1A1	7.42E-06	4.20E-05	-0.732728928	M1	Female	trans
cg25010115_MTND3P17	7.42E-06	4.20E-05	-0.590345242	M1	Female	trans
cg05264324_SNORD115-32	7.42E-06	4.20E-05	-0.643838922	M1	Female	trans
cg04515996_SLC25A37	7.42E-06	4.20E-05	0.464570022	M1	Female	trans
cg12870016_C10orf62	7.42E-06	4.20E-05	-0.665828612	M1	Female	trans
cg21945639_CHKB-DT	7.42E-06	4.20E-05	0.510999067	M1	Female	trans
cg03966685_PTMAP3	7.42E-06	4.20E-05	-0.432525861	M1	Female	trans
cg02720442_EIF4BP9	7.42E-06	4.20E-05	0.52902776	M1	Female	trans
cg22661701_DMRTB1	7.42E-06	4.20E-05	-0.401324221	M1	Female	trans
cg22661701_TNR-IT1	7.42E-06	4.20E-05	-0.401324221	M1	Female	trans
cg22661701_ENSG00000218806	7.42E-06	4.20E-05	-0.153162998	M1	Female	trans
cg22661701_BRWD1P1	7.42E-06	4.20E-05	-0.565452182	M1	Female	trans
cg22661701_RPL12P45	7.42E-06	4.20E-05	-0.379475003	M1	Female	trans
cg22661701_ATP5POP1	7.42E-06	4.20E-05	-0.565452182	M1	Female	trans
cg22661701_ZNF479	7.42E-06	4.20E-05	-0.565452182	M1	Female	trans
cg22661701_EI24P4	7.42E-06	4.20E-05	-0.565452182	M1	Female	trans
cg22661701_RPL32P21	7.42E-06	4.20E-05	-0.565452182	M1	Female	trans
cg22661701_RNA5SP329	7.42E-06	4.20E-05	-0.565452182	M1	Female	trans
cg22661701_ENSG00000215765	7.42E-06	4.20E-05	-0.328909427	M1	Female	trans
cg22661701_MIR934	7.42E-06	4.20E-05	-0.30906749	M1	Female	trans
cg22661701_ENSG00000226886	7.42E-06	4.20E-05	-0.565452182	M1	Female	trans
cg22661701_ENSG00000232050	7.42E-06	4.20E-05	-0.565452182	M1	Female	trans
cg22661701_LINC02590	7.42E-06	4.20E-05	-0.153162998	M1	Female	trans
cg22661701_ENSG00000236531	7.42E-06	4.20E-05	-0.565452182	M1	Female	trans
cg22661701_ENSG00000238010	7.42E-06	4.20E-05	-0.565452182	M1	Female	trans
cg22661701_KRASP1	7.42E-06	4.20E-05	-0.253630518	M1	Female	trans
cg22661701_RPSAP59	7.42E-06	4.20E-05	-0.507261036	M1	Female	trans
cg25699417_RPL12P40	7.42E-06	4.20E-05	-0.508220152	M1	Female	trans
cg26718078_TBPL2	7.42E-06	4.20E-05	-0.636941341	M1	Female	trans
cg22806076_FAM24B	7.42E-06	4.20E-05	-0.823019235	M1	Female	trans
cg08973565_RPL23AP43	7.42E-06	4.20E-05	-0.588764158	M1	Female	trans
cg11572138_ENSG00000236366	7.42E-06	4.20E-05	-0.241628854	M1	Female	trans
cg01501309_CYP2B6	7.42E-06	4.20E-05	0.75469139	M1	Female	trans
cg25933095_SPARC	7.42E-06	4.20E-05	-0.443594628	M1	Female	trans
cg09024862_SULT1C4	7.42E-06	4.20E-05	-0.563280001	M1	Female	trans
cg23745161_KBTBD13	7.42E-06	4.20E-05	-0.414289759	M1	Female	trans
cg27178540_RN7SKP166	7.42E-06	4.20E-05	-0.852048304	M1	Female	trans
cg08821973_ENSG00000237761	7.42E-06	4.20E-05	-0.523617779	M1	Female	trans
cg14737164_SNORD115-22	7.42E-06	4.20E-05	-0.613884997	M1	Female	trans
cg07146321_RNU7-73P	7.42E-06	4.20E-05	-0.710110557	M1	Female	trans
cg05948955_ENSG00000213867	7.42E-06	4.20E-05	-0.478213789	M1	Female	trans
cg00809502_MCHR2-AS1	7.42E-06	4.20E-05	-0.550722832	M1	Female	trans
cg04539165_UGT3A1	7.42E-06	4.20E-05	-0.586502085	M1	Female	trans
cg23727505_SERPINA9	7.42E-06	4.20E-05	-0.047910386	M1	Female	trans
cg20740024_RN7SKP17	7.42E-06	4.20E-05	-0.755657916	M1	Female	trans
cg12600174_ZCWPW1	7.43E-06	4.20E-05	0.554872448	M1	Female	trans
cg14203970_LINC01067	7.43E-06	4.20E-05	-0.345365528	M1	Female	trans
cg19039809_ENSG00000229239	7.43E-06	4.20E-05	-0.573543692	M1	Female	trans
cg10254698_CFL1P7	7.43E-06	4.20E-05	-0.485710419	M1	Female	trans
cg19115205_THBS4	7.43E-06	4.20E-05	-0.835804012	M1	Female	trans
cg00419213_LINC02646	7.43E-06	4.20E-05	0.463599092	M1	Female	trans
cg11023174_WFDC1	7.43E-06	4.20E-05	-0.530068371	M1	Female	trans
cg09642825_PAFAH1B2P1	7.43E-06	4.20E-05	0.624725612	M1	Female	trans
cg11850659_CYP4F2	7.43E-06	4.20E-05	-0.595047757	M1	Female	trans
cg03582294_ENSG00000230087	7.43E-06	4.20E-05	0.477801561	M1	Female	trans
cg14378465_CRTAC1	7.43E-06	4.20E-05	-0.321495468	M1	Female	trans
cg02096758_LRRC37B	7.43E-06	4.20E-05	-0.692947351	M1	Female	trans
cg15099537_MIR181C	7.43E-06	4.20E-05	-0.540277568	M1	Female	trans
cg19982758_UPK1A	7.43E-06	4.20E-05	-0.507524171	M1	Female	trans
cg18477969_ENSG00000230603	7.43E-06	4.20E-05	-0.943099882	M1	Female	trans
cg07140455_AGXT2	7.43E-06	4.20E-05	-0.600766506	M1	Female	trans
cg05868023_RN7SL384P	7.43E-06	4.20E-05	0.470944205	M1	Female	trans
cg09640764_SLC2A2	7.43E-06	4.20E-05	-0.444662996	M1	Female	trans
cg20861250_THAP12P6	7.43E-06	4.20E-05	-0.609063184	M1	Female	trans
cg15197135_TET2	7.43E-06	4.20E-05	-0.454849708	M1	Female	trans
cg20369573_ENSG00000233157	7.43E-06	4.20E-05	-0.478650174	M1	Female	trans
cg22827011_FGFR3P1	7.43E-06	4.20E-05	-0.359977704	M1	Female	trans
cg26788903_ENSG00000176882	7.43E-06	4.20E-05	-0.542092848	M1	Female	trans
cg25210573_OR2H5P	7.43E-06	4.20E-05	-0.553994001	M1	Female	trans
cg24433045_ENSG00000235497	7.43E-06	4.20E-05	-0.540081239	M1	Female	trans
cg23175824_Y_RNA	7.43E-06	4.20E-05	0.547679866	M1	Female	trans
cg09658813_SHMT1P1	7.43E-06	4.20E-05	-0.624269408	M1	Female	trans
cg23024913_RNU2-51P	7.43E-06	4.20E-05	-0.403771894	M1	Female	trans
cg02925821_U3	7.43E-06	4.20E-05	-0.655702364	M1	Female	trans
cg23402755_KCNMA1-AS1	7.43E-06	4.20E-05	-0.57754147	M1	Female	trans
cg00879723_UNC5D	7.43E-06	4.20E-05	-0.879369915	M1	Female	trans
cg23024913_ANKRD1	7.43E-06	4.20E-05	-0.417295973	M1	Female	trans
cg13728604_RNU6ATAC16P	7.43E-06	4.20E-05	-0.445801109	M1	Female	trans
cg06400006_OR52K1	7.43E-06	4.20E-05	-0.58427293	M1	Female	trans
cg17600784_ENSG00000230551	7.43E-06	4.20E-05	-0.509021166	M1	Female	trans
cg06620353_HOXA13	7.43E-06	4.20E-05	-0.515758368	M1	Female	trans
cg16936864_USP17L10	7.43E-06	4.20E-05	-0.59933415	M1	Female	trans
cg02069150_ENSG00000226595	7.43E-06	4.20E-05	-0.558940318	M1	Female	trans
cg17296658_SMIM2-IT1	7.43E-06	4.20E-05	-0.483774799	M1	Female	trans
cg02531859_RNU7-26P	7.43E-06	4.20E-05	-0.420041159	M1	Female	trans
cg14045652_RPS17P14	7.43E-06	4.20E-05	-0.633314363	M1	Female	trans
cg16792066_COX4I2	7.43E-06	4.20E-05	0.416267428	M1	Female	trans
cg11050862_ENSG00000212149	7.43E-06	4.20E-05	-0.642790514	M1	Female	trans
cg00303919_RPS29P33	7.43E-06	4.20E-05	-0.335869388	M1	Female	trans
cg00303919_ENSG00000121388	7.43E-06	4.20E-05	-0.531452294	M1	Female	trans
cg00303919_ATP6V0E1P4	7.43E-06	4.20E-05	-0.748798212	M1	Female	trans
cg00303919_METAP2P1	7.43E-06	4.20E-05	-0.748798212	M1	Female	trans
cg00303919_RPS6P7	7.43E-06	4.20E-05	-0.748798212	M1	Female	trans
cg00303919_RPSAP48	7.43E-06	4.20E-05	-0.671738776	M1	Female	trans
cg00303919_RPL7AP57	7.43E-06	4.20E-05	-0.748798212	M1	Female	trans
cg00303919_RNU6-380P	7.43E-06	4.20E-05	-0.748798212	M1	Female	trans
cg00303919_RNU6-938P	7.43E-06	4.20E-05	-0.671738776	M1	Female	trans
cg00303919_ENSG00000213153	7.43E-06	4.20E-05	-0.748798212	M1	Female	trans
cg00303919_ENSG00000213174	7.43E-06	4.20E-05	-0.748798212	M1	Female	trans
cg00303919_SRSF6P1	7.43E-06	4.20E-05	-0.748798212	M1	Female	trans
cg00303919_ENSG00000236098	7.43E-06	4.20E-05	-0.16189487	M1	Female	trans
cg00303919_ENSG00000238176	7.43E-06	4.20E-05	-0.748798212	M1	Female	trans
cg00303919_ENSG00000239080	7.43E-06	4.20E-05	-0.748798212	M1	Female	trans
cg07884306_HNRNPA3P1	7.43E-06	4.20E-05	-0.648568897	M1	Female	trans
cg11074353_TIMP3	7.43E-06	4.20E-05	-0.558290369	M1	Female	trans
cg22738686_BARX1-DT	7.43E-06	4.20E-05	0.669873595	M1	Female	trans
cg15392827_THAP12P1	7.43E-06	4.20E-05	0.638148895	M1	Female	trans
cg08296131_AMN1	7.43E-06	4.20E-05	-0.645107471	M1	Female	trans
cg18601483_DCAF8L1	7.43E-06	4.20E-05	-0.68581733	M1	Female	trans
cg19648023_ENSG00000229066	7.43E-06	4.20E-05	-0.193830687	M1	Female	trans
cg13930375_ENSG00000232986	7.44E-06	4.20E-05	-0.540250355	M1	Female	trans
cg03023681_ENSG00000238171	7.44E-06	4.20E-05	-0.56797363	M1	Female	trans
cg11687389_TRPV2	7.44E-06	4.20E-05	-0.52339229	M1	Female	trans
cg08044704_CSPG4BP	7.44E-06	4.20E-05	-0.601407816	M1	Female	trans
cg15408512_PCDH17	7.44E-06	4.20E-05	-0.459669069	M1	Female	trans
cg03859313_KRTAP4-5	7.44E-06	4.20E-05	0.259696533	M1	Female	trans
cg05813498_MOS	7.44E-06	4.20E-05	-0.753148784	M1	Female	trans
cg05518022_RPL5P35	7.44E-06	4.20E-05	0.534440372	M1	Female	trans
cg00373120_RNU1-43P	7.44E-06	4.20E-05	-0.783730387	M1	Female	trans
cg17735372_CSMD3	7.44E-06	4.20E-05	-0.151712645	M1	Female	trans
cg10959048_SLC5A7	7.44E-06	4.20E-05	-0.362457303	M1	Female	trans
cg04001978_OR4N2	7.44E-06	4.20E-05	-0.621308029	M1	Female	trans
cg11084113_FGFBP2	7.44E-06	4.20E-05	-0.713884893	M1	Female	trans
cg07543199_OR52B3P	7.44E-06	4.20E-05	-0.430587277	M1	Female	trans
cg05476733_ACTRT1	7.44E-06	4.20E-05	-0.372008038	M1	Female	trans
cg11850659_TUBBP9	7.44E-06	4.20E-05	-0.287659822	M1	Female	trans
cg19392754_OR7E36P	7.44E-06	4.20E-05	0.564573038	M1	Female	trans
cg24791105_GABRG1	7.44E-06	4.20E-05	-0.489435587	M1	Female	trans
cg17792994_RANP5	7.44E-06	4.20E-05	-0.674747031	M1	Female	trans
cg02493602_ENSG00000227499	7.44E-06	4.20E-05	0.465938945	M1	Female	trans
cg18805486_POU5F1	7.44E-06	4.20E-05	-0.373493711	M1	Female	trans
cg05884167_ENSG00000235059	7.44E-06	4.20E-05	-0.224836369	M1	Female	trans
cg25838060_RPS27P1	7.44E-06	4.20E-05	-0.661277986	M1	Female	trans
cg20695805_ENSG00000241929	7.44E-06	4.20E-05	0.570707314	M1	Female	trans
cg18805486_ST13P11	7.44E-06	4.20E-05	-0.408599404	M1	Female	trans
cg25168653_ENSG00000230355	7.44E-06	4.20E-05	0.792037242	M1	Female	trans
cg14674743_WNT9B	7.44E-06	4.20E-05	-0.732775345	M1	Female	trans
cg17653352_OR6T1	7.44E-06	4.20E-05	-0.63745144	M1	Female	trans
cg22646311_ENSG00000240975	7.44E-06	4.20E-05	0.567886475	M1	Female	trans
cg02866996_ENSG00000239288	7.44E-06	4.20E-05	-0.617417979	M1	Female	trans
cg07441502_SNORD114-14	7.44E-06	4.20E-05	-0.671170519	M1	Female	trans
cg00256632_ENSG00000212565	7.44E-06	4.21E-05	-0.556768762	M1	Female	trans
cg09299773_TNFAIP3	7.44E-06	4.21E-05	-0.469628913	M1	Female	trans
cg13961318_TIE1	7.44E-06	4.21E-05	-0.567902329	M1	Female	trans
cg00169694_RNA5SP389	7.44E-06	4.21E-05	-0.563685928	M1	Female	trans
cg19353052_RPS20P24	7.44E-06	4.21E-05	-1.172664245	M1	Female	trans
cg25366472_ENSG00000232848	7.44E-06	4.21E-05	-0.376868235	M1	Female	trans
cg09563600_OR8B9P	7.44E-06	4.21E-05	-0.722716868	M1	Female	trans
cg08012663_BTF3P5	7.44E-06	4.21E-05	-0.632003541	M1	Female	trans
cg09221252_DPPA5	7.44E-06	4.21E-05	-0.56935184	M1	Female	trans
cg20681578_RPS27P1	7.44E-06	4.21E-05	0.443132854	M1	Female	trans
cg10387173_VENTXP7	7.44E-06	4.21E-05	-0.60337123	M1	Female	trans
cg10387173_RNA5SP215	7.44E-06	4.21E-05	-0.60337123	M1	Female	trans
cg10387173_LINC01047	7.44E-06	4.21E-05	-0.60337123	M1	Female	trans
cg10387173_ZNF971P	7.44E-06	4.21E-05	-0.60337123	M1	Female	trans
cg10387173_PIEZO1P2	7.44E-06	4.21E-05	-0.182616314	M1	Female	trans
cg10387173_RNU6-98P	7.44E-06	4.21E-05	-0.60337123	M1	Female	trans
cg10387173_ENSG00000226905	7.44E-06	4.21E-05	-0.60337123	M1	Female	trans
cg10387173_GPR50-AS1	7.44E-06	4.21E-05	-0.60337123	M1	Female	trans
cg10387173_MTND2P20	7.44E-06	4.21E-05	-0.270638902	M1	Female	trans
cg10387173_SDAD1P4	7.44E-06	4.21E-05	-0.350965991	M1	Female	trans
cg10387173_ENSG00000240973	7.44E-06	4.21E-05	-0.404922479	M1	Female	trans
cg10387173_SOX14	7.44E-06	4.21E-05	-0.251017605	M1	Female	trans
cg16335643_ENSG00000233739	7.44E-06	4.21E-05	-0.611421367	M1	Female	trans
cg13854498_ENSG00000229418	7.44E-06	4.21E-05	-0.936752656	M1	Female	trans
cg06063484_ENSG00000237464	7.44E-06	4.21E-05	-0.423172679	M1	Female	trans
cg17159699_TRBV24-1	7.44E-06	4.21E-05	-0.473132684	M1	Female	trans
cg06745740_RNU6-747P	7.45E-06	4.21E-05	0.929226089	M1	Female	trans
cg24310785_RNU6-108P	7.45E-06	4.21E-05	-0.403751149	M1	Female	trans
cg14594743_IL5	7.45E-06	4.21E-05	-0.534376832	M1	Female	trans
cg23806703_ZNF594	7.45E-06	4.21E-05	-0.559747058	M1	Female	trans
cg18836060_OFD1P7Y	7.45E-06	4.21E-05	-0.478394044	M1	Female	trans
cg13565400_LATS2	7.45E-06	4.21E-05	0.576628573	M1	Female	trans
cg26569518_FAM242E	7.45E-06	4.21E-05	0.488793957	M1	Female	trans
cg04615080_RPS3AP51	7.45E-06	4.21E-05	-0.404256643	M1	Female	trans
cg04457964_ENSG00000226199	7.45E-06	4.21E-05	-0.312100881	M1	Female	trans
cg10526733_CHEK1	7.45E-06	4.21E-05	0.448426828	M1	Female	trans
cg09926728_C4orf51	7.45E-06	4.21E-05	-0.580048143	M1	Female	trans
cg25716065_TRBV29-1	7.45E-06	4.21E-05	0.441342016	M1	Female	trans
cg11714647_SNORD19C	7.45E-06	4.21E-05	-0.474260206	M1	Female	trans
cg02408697_ENSG00000225718	7.45E-06	4.21E-05	-0.737080155	M1	Female	trans
cg16872660_PIK3IP1	7.45E-06	4.21E-05	-0.912363812	M1	Female	trans
cg16977073_RN7SKP104	7.45E-06	4.21E-05	-0.52390045	M1	Female	trans
cg02990361_ECEL1P3	7.45E-06	4.21E-05	0.53233549	M1	Female	trans
cg10958924_RNU6-828P	7.45E-06	4.21E-05	0.556981273	M1	Female	trans
cg12898793_RN7SKP207	7.45E-06	4.21E-05	-0.723197341	M1	Female	trans
cg00879723_RPS14	7.45E-06	4.21E-05	-0.831739463	M1	Female	trans
cg10549933_RNA5S2	7.45E-06	4.21E-05	-0.500904804	M1	Female	trans
cg13085030_TRBV30	7.45E-06	4.21E-05	-0.337092132	M1	Female	trans
cg13045265_PRLR	7.45E-06	4.21E-05	-0.521817933	M1	Female	trans
cg17600784_PDZD9	7.45E-06	4.21E-05	-0.526070495	M1	Female	trans
cg12877532_XCR1	7.45E-06	4.21E-05	-0.553605929	M1	Female	trans
cg02590715_UQCRHP4	7.45E-06	4.21E-05	-0.466880659	M1	Female	trans
cg18701685_CPA4	7.45E-06	4.21E-05	0.485148523	M1	Female	trans
cg16959364_RN7SKP281	7.45E-06	4.21E-05	-0.457991957	M1	Female	trans
cg14484356_PTGDR2	7.45E-06	4.21E-05	-0.529575871	M1	Female	trans
cg20910935_CENPVL3	7.45E-06	4.21E-05	-0.770364629	M1	Female	trans
cg02448481_ENSG00000229882	7.45E-06	4.21E-05	-0.977600969	M1	Female	trans
cg04667681_ENSG00000227935	7.45E-06	4.21E-05	-0.329609441	M1	Female	trans
cg19147015_DCAF4L1	7.45E-06	4.21E-05	-0.389591689	M1	Female	trans
cg02695239_RPL27P7	7.45E-06	4.21E-05	-0.852630957	M1	Female	trans
cg12750675_ENSG00000233739	7.45E-06	4.21E-05	-0.628081791	M1	Female	trans
cg17975895_RPS15AP32	7.45E-06	4.21E-05	-0.482199229	M1	Female	trans
cg15644305_OR52P2P	7.45E-06	4.21E-05	-0.46724097	M1	Female	trans
cg08664874_IGHV1-2	7.45E-06	4.21E-05	-0.498700499	M1	Female	trans
cg16237262_SLC25A37	7.45E-06	4.21E-05	-0.583973504	M1	Female	trans
cg01230890_ENSG00000203565	7.45E-06	4.21E-05	-0.656999482	M1	Female	trans
cg23422156_ENSG00000237645	7.46E-06	4.21E-05	0.539200966	M1	Female	trans
cg25953919_LINC02181	7.46E-06	4.21E-05	-0.61845812	M1	Female	trans
cg17830140_RNU6-820P	7.46E-06	4.21E-05	-0.496439728	M1	Female	trans
cg06162644_CRIP1P4	7.46E-06	4.21E-05	-0.6310129	M1	Female	trans
cg10263003_HSPB1P1	7.46E-06	4.21E-05	-0.813553768	M1	Female	trans
cg03424022_PMCHL2	7.46E-06	4.21E-05	-0.320457487	M1	Female	trans
cg15143268_TRPM1	7.46E-06	4.21E-05	-0.495659862	M1	Female	trans
cg01666490_ENSG00000230119	7.46E-06	4.21E-05	-0.591594035	M1	Female	trans
cg10380427_RNU6-560P	7.46E-06	4.21E-05	-0.575593557	M1	Female	trans
cg21780600_ENSG00000236847	7.46E-06	4.21E-05	-0.214436763	M1	Female	trans
cg23817672_ADGRG4	7.46E-06	4.21E-05	-0.535619709	M1	Female	trans
cg11738485_ENSG00000235240	7.46E-06	4.21E-05	0.498461759	M1	Female	trans
cg06548827_GDF3	7.46E-06	4.21E-05	-0.511458565	M1	Female	trans
cg25621215_ENSG00000232936	7.46E-06	4.21E-05	-0.817386987	M1	Female	trans
cg18321929_SNRPGP9	7.46E-06	4.21E-05	-0.520817167	M1	Female	trans
cg26822175_ENSG00000236393	7.46E-06	4.21E-05	-0.480085375	M1	Female	trans
cg04945518_RNU6-584P	7.46E-06	4.21E-05	-0.621775042	M1	Female	trans
cg21641834_HNRNPA1P39	7.46E-06	4.21E-05	-0.50383969	M1	Female	trans
cg09789229_RPL5P10	7.46E-06	4.21E-05	-0.633686721	M1	Female	trans
cg12600174_NIPSNAP2	7.46E-06	4.21E-05	0.546951301	M1	Female	trans
cg10279395_OR9K2	7.46E-06	4.21E-05	-0.636248887	M1	Female	trans
cg08295429_LUZP4	7.46E-06	4.21E-05	-0.469533594	M1	Female	trans
cg11668813_TRPM1	7.46E-06	4.21E-05	0.587302629	M1	Female	trans
cg18455405_GAS6-AS1	7.46E-06	4.21E-05	-0.425931285	M1	Female	trans
cg21088165_MIR371A	7.46E-06	4.21E-05	-0.475911101	M1	Female	trans
cg01371313_USP9YP7	7.46E-06	4.21E-05	-0.758976481	M1	Female	trans
cg15877096_ENSG00000236168	7.46E-06	4.21E-05	-0.279368564	M1	Female	trans
cg15877096_ENSG00000237741	7.46E-06	4.21E-05	-0.500181685	M1	Female	trans
cg05292018_RNU4-82P	7.46E-06	4.21E-05	-0.561270832	M1	Female	trans
cg01504149_CRIP1P4	7.46E-06	4.21E-05	-0.493100157	M1	Female	trans
cg24636969_ENSG00000229015	7.46E-06	4.21E-05	0.615826266	M1	Female	trans
cg04751533_TRIM16	7.46E-06	4.21E-05	-0.513369334	M1	Female	trans
cg18087761_MAS1	7.46E-06	4.21E-05	-0.613992811	M1	Female	trans
cg01201054_OR2M7	7.46E-06	4.21E-05	-0.824526729	M1	Female	trans
cg01201054_TAS2R16	7.46E-06	4.21E-05	-0.739674009	M1	Female	trans
cg01201054_OR4C3	7.46E-06	4.21E-05	-0.739674009	M1	Female	trans
cg01201054_MIR889	7.46E-06	4.21E-05	-0.739674009	M1	Female	trans
cg01201054_LINC01787	7.46E-06	4.21E-05	-0.824526729	M1	Female	trans
cg01201054_LINC01304	7.46E-06	4.21E-05	-0.369837005	M1	Female	trans
cg01201054_RNA5SP105	7.46E-06	4.21E-05	-0.338708917	M1	Female	trans
cg01201054_RNU6-624P	7.46E-06	4.21E-05	-0.824526729	M1	Female	trans
cg01201054_RPL38P1	7.46E-06	4.21E-05	-0.824526729	M1	Female	trans
cg01201054_TINAG	7.46E-06	4.21E-05	-0.462129487	M1	Female	trans
cg01201054_TPM3P4	7.46E-06	4.21E-05	-0.824526729	M1	Female	trans
cg01201054_OR5AR1	7.46E-06	4.21E-05	-0.824526729	M1	Female	trans
cg01201054_OR5B1P	7.46E-06	4.21E-05	-0.585199877	M1	Female	trans
cg01201054_RNY3P4	7.46E-06	4.21E-05	-0.824526729	M1	Female	trans
cg01201054_PCDH9-AS1	7.46E-06	4.21E-05	-0.585199877	M1	Female	trans
cg01201054_RNU7-87P	7.46E-06	4.21E-05	-0.824526729	M1	Female	trans
cg01201054_GPHB5	7.46E-06	4.21E-05	-0.585199877	M1	Female	trans
cg01201054_SNORD114-9	7.46E-06	4.21E-05	-0.339897478	M1	Female	trans
cg01201054_RNU6-457P	7.46E-06	4.21E-05	-0.367775968	M1	Female	trans
cg01201054_LINC02573	7.46E-06	4.21E-05	-0.824526729	M1	Female	trans
cg01201054_RPL24P9	7.46E-06	4.21E-05	-0.479606627	M1	Female	trans
cg01201054_TDGF1P1	7.46E-06	4.21E-05	-0.824526729	M1	Female	trans
cg01201054_ENSG00000231266	7.46E-06	4.21E-05	-0.585199877	M1	Female	trans
cg01201054_ENSG00000231440	7.46E-06	4.21E-05	-0.585199877	M1	Female	trans
cg01201054_OR7L1P	7.46E-06	4.21E-05	-0.416921855	M1	Female	trans
cg01201054_ENSG00000235518	7.46E-06	4.21E-05	-0.824526729	M1	Female	trans
cg01201054_ENSG00000236408	7.46E-06	4.21E-05	-0.585199877	M1	Female	trans
cg01201054_ENSG00000239600	7.46E-06	4.21E-05	-0.824526729	M1	Female	trans
cg01201054_ENSG00000240201	7.46E-06	4.21E-05	-0.824526729	M1	Female	trans
cg03859313_ENSG00000236129	7.46E-06	4.21E-05	0.426110656	M1	Female	trans
cg02990361_BPIFB5P	7.46E-06	4.21E-05	0.603508224	M1	Female	trans
cg05516020_MYH2	7.46E-06	4.22E-05	-0.349405591	M1	Female	trans
cg02495310_APOH	7.46E-06	4.22E-05	0.658103135	M1	Female	trans
cg07784793_TMEM74	7.46E-06	4.22E-05	-0.699431971	M1	Female	trans
cg09981313_CSF3	7.46E-06	4.22E-05	-0.465289657	M1	Female	trans
cg18087761_VASH2	7.47E-06	4.22E-05	-0.560320832	M1	Female	trans
cg02982951_LILRB4	7.47E-06	4.22E-05	-0.474693016	M1	Female	trans
cg20571761_ENSG00000234793	7.47E-06	4.22E-05	-0.438728052	M1	Female	trans
cg08082694_CTDSPL2P1	7.47E-06	4.22E-05	-0.462003977	M1	Female	trans
cg04639241_EEF1A1P29	7.47E-06	4.22E-05	-0.359224458	M1	Female	trans
cg21400562_HOXB13	7.47E-06	4.22E-05	-0.094915638	M1	Female	trans
cg26243156_MIR1293	7.47E-06	4.22E-05	-0.389434525	M1	Female	trans
cg02103598_ZNF877P	7.47E-06	4.22E-05	-0.519355863	M1	Female	trans
cg23121887_MTCO1P42	7.47E-06	4.22E-05	-0.576197564	M1	Female	trans
cg23121887_TPT1P2	7.47E-06	4.22E-05	-0.576197564	M1	Female	trans
cg23121887_RN7SL632P	7.47E-06	4.22E-05	-0.373608058	M1	Female	trans
cg23121887_KERA	7.47E-06	4.22E-05	-0.230088447	M1	Female	trans
cg23121887_ENSG00000186678	7.47E-06	4.22E-05	-0.455863988	M1	Female	trans
cg23121887_C1orf167-AS1	7.47E-06	4.22E-05	-0.642296859	M1	Female	trans
cg23121887_LELP1	7.47E-06	4.22E-05	-0.642296859	M1	Female	trans
cg23121887_OR10J5	7.47E-06	4.22E-05	-0.642296859	M1	Female	trans
cg23121887_OR14C36	7.47E-06	4.22E-05	-0.642296859	M1	Female	trans
cg23121887_RPSAP27	7.47E-06	4.22E-05	-0.642296859	M1	Female	trans
cg23121887_RNU6-420P	7.47E-06	4.22E-05	-0.642296859	M1	Female	trans
cg23121887_RN7SKP211	7.47E-06	4.22E-05	-0.642296859	M1	Female	trans
cg23121887_GAPDHP68	7.47E-06	4.22E-05	-0.642296859	M1	Female	trans
cg23121887_RNU6-163P	7.47E-06	4.22E-05	-0.642296859	M1	Female	trans
cg23121887_OR8H3	7.47E-06	4.22E-05	-0.642296859	M1	Female	trans
cg23121887_OR8J1	7.47E-06	4.22E-05	-0.642296859	M1	Female	trans
cg23121887_OR4D11	7.47E-06	4.22E-05	-0.642296859	M1	Female	trans
cg23121887_OR6C72P	7.47E-06	4.22E-05	-0.642296859	M1	Female	trans
cg23121887_OR6C6	7.47E-06	4.22E-05	-0.642296859	M1	Female	trans
cg23121887_OR7A15P	7.47E-06	4.22E-05	-0.642296859	M1	Female	trans
cg23121887_RPL7P2	7.47E-06	4.22E-05	-0.642296859	M1	Female	trans
cg23121887_RNA5SP517	7.47E-06	4.22E-05	-0.642296859	M1	Female	trans
cg23121887_ENSG00000223368	7.47E-06	4.22E-05	-0.642296859	M1	Female	trans
cg23121887_RPP40P1	7.47E-06	4.22E-05	-0.642296859	M1	Female	trans
cg23121887_ENSG00000230843	7.47E-06	4.22E-05	-0.642296859	M1	Female	trans
cg23121887_ENSG00000232245	7.47E-06	4.22E-05	-0.642296859	M1	Female	trans
cg23121887_GLUD1P9	7.47E-06	4.22E-05	-0.642296859	M1	Female	trans
cg23121887_ENSG00000238195	7.47E-06	4.22E-05	-0.642296859	M1	Female	trans
cg12717664_ENSG00000223945	7.47E-06	4.22E-05	-0.5478548	M1	Female	trans
cg18054408_KRTAP24-1	7.47E-06	4.22E-05	-0.319971379	M1	Female	trans
cg04453630_CNOT7P2	7.47E-06	4.22E-05	-0.539858848	M1	Female	trans
cg20615820_ENSG00000230964	7.47E-06	4.22E-05	-0.526244681	M1	Female	trans
cg13935919_ENSG00000223812	7.47E-06	4.22E-05	-0.72603377	M1	Female	trans
cg22850258_NT5M	7.47E-06	4.22E-05	-0.541131288	M1	Female	trans
cg06002983_ENSG00000226671	7.47E-06	4.22E-05	-0.390028314	M1	Female	trans
cg10040153_RNA5SP195	7.47E-06	4.22E-05	-0.65313337	M1	Female	trans
cg13930375_AMD1P1	7.47E-06	4.22E-05	-0.576538812	M1	Female	trans
cg18892128_H3P9	7.47E-06	4.22E-05	0.39911863	M1	Female	trans
cg22705761_ENSG00000227519	7.47E-06	4.22E-05	-0.637866394	M1	Female	trans
cg05584297_RNU6-821P	7.47E-06	4.22E-05	-0.388204745	M1	Female	trans
cg21052660_ENSG00000223504	7.47E-06	4.22E-05	0.756137064	M1	Female	trans
cg09926728_WBP11P3	7.47E-06	4.22E-05	-0.766741019	M1	Female	trans
cg24304928_POGLUT3	7.47E-06	4.22E-05	-0.506392909	M1	Female	trans
cg01093202_ENSG00000233365	7.47E-06	4.22E-05	-0.614297808	M1	Female	trans
cg00912046_RNU6-746P	7.47E-06	4.22E-05	-0.585449584	M1	Female	trans
cg19765834_EIF5P1	7.47E-06	4.22E-05	-0.447666446	M1	Female	trans
cg12849065_CBLN1	7.47E-06	4.22E-05	-0.635728287	M1	Female	trans
cg10243609_HNRNPA3P5	7.47E-06	4.22E-05	0.594155289	M1	Female	trans
cg17329886_OR5H8	7.47E-06	4.22E-05	-0.43891573	M1	Female	trans
cg24749559_ANKRD36P1	7.47E-06	4.22E-05	0.639527021	M1	Female	trans
cg07196688_ENSG00000228286	7.47E-06	4.22E-05	-0.512749246	M1	Female	trans
cg09081941_KRT16P3	7.47E-06	4.22E-05	-0.696808197	M1	Female	trans
cg05713971_ENSG00000235951	7.47E-06	4.22E-05	0.591862828	M1	Female	trans
cg08776711_ACTB	7.47E-06	4.22E-05	-0.604062676	M1	Female	trans
cg09795688_RN7SL23P	7.47E-06	4.22E-05	-0.65454735	M1	Female	trans
cg24823308_RPL17P34	7.47E-06	4.22E-05	-0.502515351	M1	Female	trans
cg04571903_CXCL9	7.47E-06	4.22E-05	-0.74378587	M1	Female	trans
cg19493077_RNU6-1077P	7.47E-06	4.22E-05	0.464554971	M1	Female	trans
cg02281699_ENSG00000237316	7.47E-06	4.22E-05	-0.671748343	M1	Female	trans
cg24866437_PRDM13	7.47E-06	4.22E-05	-0.487609969	M1	Female	trans
cg03288751_RNU6-975P	7.47E-06	4.22E-05	-0.491337157	M1	Female	trans
cg20667709_RNA5S7	7.47E-06	4.22E-05	-0.432529892	M1	Female	trans
cg07817055_RNA5SP41	7.47E-06	4.22E-05	-0.526230237	M1	Female	trans
cg18185391_EMP1	7.47E-06	4.22E-05	-0.549269514	M1	Female	trans
cg18692382_SLITRK1	7.47E-06	4.22E-05	0.430177894	M1	Female	trans
cg26397178_RNU6-777P	7.48E-06	4.22E-05	-0.706414596	M1	Female	trans
cg24949324_CILP2	7.48E-06	4.22E-05	-0.587561703	M1	Female	trans
cg22389545_RPL7P44	7.48E-06	4.22E-05	0.693768263	M1	Female	trans
cg04312919_PPIAP60	7.48E-06	4.22E-05	0.461245266	M1	Female	trans
cg04312919_LINC01078	7.48E-06	4.22E-05	0.31202606	M1	Female	trans
cg16792066_PPIAP21	7.48E-06	4.22E-05	0.463702641	M1	Female	trans
cg05006567_MIR146B	7.48E-06	4.22E-05	0.369845188	M1	Female	trans
cg25542438_SNRPEP6	7.48E-06	4.22E-05	-0.620650861	M1	Female	trans
cg06026616_PRR27	7.48E-06	4.22E-05	-0.559991497	M1	Female	trans
cg06024364_MTOR-AS1	7.48E-06	4.22E-05	-0.47505119	M1	Female	trans
cg04152562_ENSG00000239989	7.48E-06	4.22E-05	-0.604586754	M1	Female	trans
cg05740632_LINC01747	7.48E-06	4.22E-05	-0.742527237	M1	Female	trans
cg23943415_RET	7.48E-06	4.22E-05	-0.630621882	M1	Female	trans
cg19124160_TSPAN16	7.48E-06	4.22E-05	-0.53872423	M1	Female	trans
cg02592881_ENSG00000231125	7.48E-06	4.22E-05	-0.549262443	M1	Female	trans
cg07441502_ENSG00000228123	7.48E-06	4.22E-05	-0.649914093	M1	Female	trans
cg02025578_SPAM1	7.48E-06	4.22E-05	0.285804602	M1	Female	trans
cg06361543_BAALC	7.48E-06	4.22E-05	-0.775631714	M1	Female	trans
cg13856652_RAB42	7.48E-06	4.22E-05	-0.498288366	M1	Female	trans
cg06736785_CASTOR1	7.48E-06	4.22E-05	-0.604831289	M1	Female	trans
cg18104920_MEMO1P2	7.48E-06	4.22E-05	-0.430512342	M1	Female	trans
cg05666055_TFF1	7.48E-06	4.22E-05	0.570647134	M1	Female	trans
cg02006790_TRPV6	7.48E-06	4.22E-05	-0.358876368	M1	Female	trans
cg14801778_HNRNPA1P51	7.48E-06	4.22E-05	-0.375403556	M1	Female	trans
cg09350395_ENSG00000233275	7.48E-06	4.22E-05	-0.5944114	M1	Female	trans
cg09350395_ENSG00000214259	7.48E-06	4.22E-05	-0.357844488	M1	Female	trans
cg21711368_FHL5	7.48E-06	4.22E-05	-0.548162363	M1	Female	trans
cg19953290_RNU6-355P	7.48E-06	4.22E-05	-0.573121653	M1	Female	trans
cg01842774_ENSG00000230137	7.48E-06	4.22E-05	-0.635590358	M1	Female	trans
cg01269575_ENSG00000219492	7.48E-06	4.22E-05	-0.680993722	M1	Female	trans
cg15977816_LPCAT2BP	7.48E-06	4.22E-05	0.705781618	M1	Female	trans
cg15977816_RN7SKP212	7.48E-06	4.22E-05	0.385322244	M1	Female	trans
cg15977816_RN7SL564P	7.48E-06	4.22E-05	0.421785191	M1	Female	trans
cg15977816_LINC00408	7.48E-06	4.22E-05	0.859050028	M1	Female	trans
cg15977816_RN7SKP94	7.48E-06	4.22E-05	0.060075035	M1	Female	trans
cg15977816_ENSG00000216913	7.48E-06	4.22E-05	0.859050028	M1	Female	trans
cg15977816_OR2A41P	7.48E-06	4.22E-05	0.770644488	M1	Female	trans
cg15977816_ASB10	7.48E-06	4.22E-05	0.770644488	M1	Female	trans
cg15977816_ENSG00000225598	7.48E-06	4.22E-05	0.609702455	M1	Female	trans
cg15977816_RPL35AP37	7.48E-06	4.22E-05	0.352890809	M1	Female	trans
cg15977816_RNU6-1151P	7.48E-06	4.22E-05	0.28825427	M1	Female	trans
cg14509967_TASL	7.48E-06	4.22E-05	0.423574933	M1	Female	trans
cg14214834_ENSG00000232989	7.48E-06	4.22E-05	-0.476748475	M1	Female	trans
cg17552116_ENSG00000227365	7.48E-06	4.22E-05	0.713154779	M1	Female	trans
cg03637781_FGF5	7.48E-06	4.22E-05	0.364775528	M1	Female	trans
cg07994735_FAM163B	7.48E-06	4.22E-05	-0.730219296	M1	Female	trans
cg09899171_OR2Z1	7.48E-06	4.22E-05	-0.550984609	M1	Female	trans
cg13781609_IGKV3D-15	7.48E-06	4.22E-05	-0.194478081	M1	Female	trans
cg09886258_ENSG00000229225	7.49E-06	4.22E-05	-0.953330889	M1	Female	trans
cg14908168_RPE65	7.49E-06	4.22E-05	-0.467843544	M1	Female	trans
cg13347397_MIR134	7.49E-06	4.22E-05	-0.621940419	M1	Female	trans
cg13095300_MIR200B	7.49E-06	4.22E-05	-0.73351651	M1	Female	trans
cg01016056_LINC02702	7.49E-06	4.22E-05	-0.495829833	M1	Female	trans
cg05493727_DEFT1P	7.49E-06	4.22E-05	-0.676855664	M1	Female	trans
cg08414407_ENSG00000235497	7.49E-06	4.22E-05	-0.78449904	M1	Female	trans
cg24329141_RBMS3-AS1	7.49E-06	4.22E-05	-0.420073632	M1	Female	trans
cg09397997_SLC35C2P1	7.49E-06	4.22E-05	-0.947115503	M1	Female	trans
cg20942887_ENSG00000237713	7.49E-06	4.22E-05	-0.477820003	M1	Female	trans
cg03788509_PAX4	7.49E-06	4.22E-05	-0.533649932	M1	Female	trans
cg00879723_PITPNA-AS1	7.49E-06	4.22E-05	-0.700830348	M1	Female	trans
cg15411736_ESM1	7.49E-06	4.22E-05	-0.74018755	M1	Female	trans
cg02251147_ENSG00000230485	7.49E-06	4.22E-05	-0.736995941	M1	Female	trans
cg15068552_ENSG00000243349	7.49E-06	4.23E-05	-0.532483021	M1	Female	trans
cg16071815_PADI3	7.49E-06	4.23E-05	-0.515333645	M1	Female	trans
cg00879723_RTL10	7.49E-06	4.23E-05	-0.814834504	M1	Female	trans
cg08476832_RPS15AP34	7.49E-06	4.23E-05	-0.554488483	M1	Female	trans
cg26338386_MYT1L	7.49E-06	4.23E-05	-0.707120634	M1	Female	trans
cg05669210_HELLS	7.49E-06	4.23E-05	0.401418023	M1	Female	trans
cg05387905_MFAP1P1	7.49E-06	4.23E-05	-0.583186965	M1	Female	trans
cg08012663_MIR629	7.49E-06	4.23E-05	-0.629137876	M1	Female	trans
cg04639241_ENSG00000228689	7.49E-06	4.23E-05	-0.543872917	M1	Female	trans
cg01683654_ENSG00000224946	7.49E-06	4.23E-05	0.603761325	M1	Female	trans
cg17551891_SLC35C2P1	7.49E-06	4.23E-05	-0.471147695	M1	Female	trans
cg16503053_LINC00163	7.49E-06	4.23E-05	-0.641698504	M1	Female	trans
cg14310772_TACSTD2	7.49E-06	4.23E-05	-0.682687305	M1	Female	trans
cg17337670_PON3	7.49E-06	4.23E-05	-0.519303099	M1	Female	trans
cg20667334_RNU6-274P	7.49E-06	4.23E-05	-0.558822917	M1	Female	trans
cg25284798_ADGRA2	7.49E-06	4.23E-05	-0.41305015	M1	Female	trans
cg06398883_ENSG00000223838	7.49E-06	4.23E-05	-0.467845093	M1	Female	trans
cg01610685_RNU6-61P	7.49E-06	4.23E-05	-0.546845667	M1	Female	trans
cg08678000_SPATA32	7.49E-06	4.23E-05	-0.446388313	M1	Female	trans
cg02493602_RPS23P9	7.49E-06	4.23E-05	0.636419488	M1	Female	trans
cg04004768_AHSG	7.49E-06	4.23E-05	-0.492201049	M1	Female	trans
cg14136582_GAD1	7.49E-06	4.23E-05	-0.668400407	M1	Female	trans
cg12225344_CAVIN2	7.49E-06	4.23E-05	-0.6462529	M1	Female	trans
cg05226335_ENSG00000224365	7.49E-06	4.23E-05	-0.507196129	M1	Female	trans
cg11023174_EDNRA	7.49E-06	4.23E-05	-0.54307884	M1	Female	trans
cg04492287_SPOUT1	7.49E-06	4.23E-05	-0.561801736	M1	Female	trans
cg07608053_RPL7P34	7.49E-06	4.23E-05	-0.412036015	M1	Female	trans
cg14085477_ENSG00000240752	7.49E-06	4.23E-05	-0.585346695	M1	Female	trans
cg19765834_ENSG00000202231	7.49E-06	4.23E-05	-0.453934517	M1	Female	trans
cg16618809_ENSG00000236355	7.49E-06	4.23E-05	-0.472843757	M1	Female	trans
cg13168129_MGC27382	7.49E-06	4.23E-05	1.60654266	M1	Female	trans
cg12034111_MTCO2P12	7.49E-06	4.23E-05	-0.760344232	M1	Female	trans
cg23891611_ALDOAP2	7.49E-06	4.23E-05	-0.887883555	M1	Female	trans
cg14457908_ENSG00000234091	7.49E-06	4.23E-05	-0.573048345	M1	Female	trans
cg27195402_ODF3L2	7.49E-06	4.23E-05	-0.557452693	M1	Female	trans
cg03974581_KIF1A	7.50E-06	4.23E-05	-0.580147301	M1	Female	trans
cg13353337_RNA5SP296	7.50E-06	4.23E-05	0.477808967	M1	Female	trans
cg17331920_ENSG00000233739	7.50E-06	4.23E-05	-0.601876841	M1	Female	trans
cg24429037_OR51A9P	7.50E-06	4.23E-05	-0.662339421	M1	Female	trans
cg24232370_SLC26A4-AS1	7.50E-06	4.23E-05	-0.806711017	M1	Female	trans
cg17830140_TMPRSS11F	7.50E-06	4.23E-05	-0.627728238	M1	Female	trans
cg01462607_PAX4	7.50E-06	4.23E-05	0.663275848	M1	Female	trans
cg15114510_CD274	7.50E-06	4.23E-05	-0.672264078	M1	Female	trans
cg14185541_IGLV1-44	7.50E-06	4.23E-05	0.403777545	M1	Female	trans
cg01847062_TRBV6-5	7.50E-06	4.23E-05	-0.513183553	M1	Female	trans
cg11314630_SLC6A17-AS1	7.50E-06	4.23E-05	-0.702060388	M1	Female	trans
cg25787670_ENSG00000238645	7.50E-06	4.23E-05	-0.533603152	M1	Female	trans
cg20936529_GPAA1P2	7.50E-06	4.23E-05	-0.699973306	M1	Female	trans
cg03560018_RNU1-38P	7.50E-06	4.23E-05	0.640237477	M1	Female	trans
cg05884880_ENSG00000222031	7.50E-06	4.23E-05	-0.609148449	M1	Female	trans
cg03453232_PIGCP2	7.50E-06	4.23E-05	-0.663938938	M1	Female	trans
cg08433110_B4GALNT1	7.50E-06	4.23E-05	-0.431524177	M1	Female	trans
cg20540806_ZNRF2P3	7.50E-06	4.23E-05	0.371230112	M1	Female	trans
cg26221029_LINC00845	7.50E-06	4.23E-05	-0.466604561	M1	Female	trans
cg04750027_RPS3AP6	7.50E-06	4.23E-05	-0.577427628	M1	Female	trans
cg08983433_HTR3C2P	7.50E-06	4.23E-05	-0.52225193	M1	Female	trans
cg25445017_RPSAP11	7.50E-06	4.23E-05	0.511610909	M1	Female	trans
cg18687588_IGKV1D-27	7.50E-06	4.23E-05	-0.269545493	M1	Female	trans
cg18747451_RNU6-244P	7.50E-06	4.23E-05	0.884862715	M1	Female	trans
cg03161803_ENSG00000212228	7.50E-06	4.23E-05	0.610908775	M1	Female	trans
cg07485723_ENSG00000233219	7.50E-06	4.23E-05	0.380784924	M1	Female	trans
cg04136018_SLC25A5P8	7.50E-06	4.23E-05	0.625875588	M1	Female	trans
cg27422885_RN7SL728P	7.50E-06	4.23E-05	-0.529491188	M1	Female	trans
cg07140455_C11orf96	7.50E-06	4.23E-05	-0.483473193	M1	Female	trans
cg04726019_ACTR3P3	7.50E-06	4.23E-05	-0.396235417	M1	Female	trans
cg24171294_MIR608	7.50E-06	4.23E-05	0.397228794	M1	Female	trans
cg16245706_RNU4-46P	7.50E-06	4.23E-05	-0.256845389	M1	Female	trans
cg15897435_ANKRD30BP2	7.50E-06	4.23E-05	0.657293088	M1	Female	trans
cg10608169_SNORD115-4	7.50E-06	4.23E-05	0.656134719	M1	Female	trans
cg09700868_ENSG00000226141	7.50E-06	4.23E-05	-0.487787446	M1	Female	trans
cg02990361_ADAMTSL2	7.50E-06	4.23E-05	0.545755688	M1	Female	trans
cg18836060_LINC01531	7.50E-06	4.23E-05	-0.602182938	M1	Female	trans
cg05006567_ENSG00000228286	7.50E-06	4.23E-05	0.339373219	M1	Female	trans
cg19412031_ENSG00000236576	7.50E-06	4.23E-05	0.470137315	M1	Female	trans
cg27399957_MELK	7.50E-06	4.23E-05	-0.768556545	M1	Female	trans
cg11687389_ENSG00000235840	7.50E-06	4.23E-05	-0.32722835	M1	Female	trans
cg20313696_ERCC6L	7.50E-06	4.23E-05	-0.648553403	M1	Female	trans
cg23127183_DPPA4	7.50E-06	4.23E-05	0.409602573	M1	Female	trans
cg17159699_ENSG00000228757	7.50E-06	4.23E-05	-0.559633517	M1	Female	trans
cg27181968_LINC01701	7.50E-06	4.23E-05	-0.578085997	M1	Female	trans
cg04874862_XKRYP2	7.50E-06	4.23E-05	-0.661311318	M1	Female	trans
cg04874862_XKRYP1	7.50E-06	4.23E-05	-0.661311318	M1	Female	trans
cg11718675_CLCP1	7.50E-06	4.23E-05	-0.566908435	M1	Female	trans
cg17299636_OR52A1	7.50E-06	4.23E-05	-0.563488706	M1	Female	trans
cg16071815_GSN	7.50E-06	4.23E-05	-0.5377312	M1	Female	trans
cg20121803_ENSG00000224256	7.50E-06	4.23E-05	0.57540769	M1	Female	trans
cg00949332_ENSG00000236425	7.50E-06	4.23E-05	-0.579299177	M1	Female	trans
cg08717983_MPPED1	7.50E-06	4.23E-05	-0.495002094	M1	Female	trans
cg11501596_LINC02050	7.50E-06	4.23E-05	-0.420044887	M1	Female	trans
cg22962714_ENSG00000243697	7.51E-06	4.23E-05	-0.54146764	M1	Female	trans
cg13978534_ENSG00000217334	7.51E-06	4.23E-05	0.4047264	M1	Female	trans
cg08266644_NPM1P4	7.51E-06	4.23E-05	-0.850194549	M1	Female	trans
cg22275446_SNORD114-23	7.51E-06	4.23E-05	-0.506082423	M1	Female	trans
cg21052958_TRGJ1	7.51E-06	4.23E-05	-0.35450737	M1	Female	trans
cg14086880_SYN3-AS1	7.51E-06	4.23E-05	-0.488192786	M1	Female	trans
cg17604362_GAPDHP49	7.51E-06	4.23E-05	-0.846826148	M1	Female	trans
cg25621215_RNU6-342P	7.51E-06	4.23E-05	-0.71429049	M1	Female	trans
cg20602786_OR6C75	7.51E-06	4.23E-05	-0.795195918	M1	Female	trans
cg05492735_FCF1P10	7.51E-06	4.23E-05	-0.658728836	M1	Female	trans
cg19111078_RNA5SP347	7.51E-06	4.23E-05	-0.400779244	M1	Female	trans
cg08268925_CCZ1B	7.51E-06	4.23E-05	-0.455970912	M1	Female	trans
cg07748567_ENSG00000203262	7.51E-06	4.23E-05	-0.778852673	M1	Female	trans
cg01008267_S100A7	7.51E-06	4.23E-05	-0.656716361	M1	Female	trans
cg16503053_SLC22A13	7.51E-06	4.23E-05	-0.61323783	M1	Female	trans
cg11308394_ENSG00000236572	7.51E-06	4.23E-05	-0.713027122	M1	Female	trans
cg15289253_GRM7-AS2	7.51E-06	4.23E-05	-0.492138466	M1	Female	trans
cg02705757_RNVU1-18	7.51E-06	4.23E-05	-0.639943673	M1	Female	trans
cg07022959_TRBV6-6	7.51E-06	4.23E-05	-0.694459739	M1	Female	trans
cg19074709_RPL17P49	7.51E-06	4.23E-05	-0.509455592	M1	Female	trans
cg21399203_PAFAH1B2P1	7.51E-06	4.23E-05	0.706583566	M1	Female	trans
cg11314630_MARCHF11	7.51E-06	4.23E-05	-1.074741524	M1	Female	trans
cg18811157_DUSP7	7.51E-06	4.23E-05	-0.620055275	M1	Female	trans
cg19432243_LINC01100	7.51E-06	4.23E-05	-0.675787865	M1	Female	trans
cg14861778_GAPT	7.51E-06	4.23E-05	-0.473119705	M1	Female	trans
cg19822890_LINC00463	7.51E-06	4.23E-05	-0.585787847	M1	Female	trans
cg21948967_Y_RNA	7.51E-06	4.23E-05	0.633403039	M1	Female	trans
cg21266698_CASK-AS1	7.51E-06	4.24E-05	-0.514504916	M1	Female	trans
cg07729440_S1PR3	7.51E-06	4.24E-05	-0.764056043	M1	Female	trans
cg20540714_ENSG00000226199	7.51E-06	4.24E-05	0.361857786	M1	Female	trans
cg22703515_KRTAP10-11	7.51E-06	4.24E-05	-0.500572249	M1	Female	trans
cg25104868_CELA2B	7.51E-06	4.24E-05	-0.624829931	M1	Female	trans
cg03123424_CTTNBP2	7.51E-06	4.24E-05	-0.429020424	M1	Female	trans
cg00171290_ENSG00000200536	7.51E-06	4.24E-05	-0.431744786	M1	Female	trans
cg13565400_CICP4	7.51E-06	4.24E-05	0.610764822	M1	Female	trans
cg01473983_LOXL1	7.51E-06	4.24E-05	-0.74364582	M1	Female	trans
cg18495484_SEPTIN14P3	7.51E-06	4.24E-05	-0.524095314	M1	Female	trans
cg17806394_ZNF877P	7.51E-06	4.24E-05	-0.489557147	M1	Female	trans
cg07235343_ENSG00000231449	7.51E-06	4.24E-05	-0.444543743	M1	Female	trans
cg18455405_GSE1	7.51E-06	4.24E-05	-0.385447194	M1	Female	trans
cg13095300_CTRB1	7.51E-06	4.24E-05	-0.734050251	M1	Female	trans
cg20337110_SNHG5	7.51E-06	4.24E-05	-0.826908571	M1	Female	trans
cg18720828_COLGALT2	7.51E-06	4.24E-05	-0.439453124	M1	Female	trans
cg11494710_RNU1-74P	7.51E-06	4.24E-05	-0.561948318	M1	Female	trans
cg11153505_GMFG	7.51E-06	4.24E-05	-0.583772453	M1	Female	trans
cg20505445_ENSG00000206356	7.51E-06	4.24E-05	-0.652999328	M1	Female	trans
cg24949324_RN7SL384P	7.51E-06	4.24E-05	-0.789802086	M1	Female	trans
cg01100542_RNA5SP372	7.51E-06	4.24E-05	-1.016312583	M1	Female	trans
cg03393760_ENSG00000230212	7.52E-06	4.24E-05	-0.606384106	M1	Female	trans
cg09081941_APOBEC3A	7.52E-06	4.24E-05	-0.747764549	M1	Female	trans
cg08073629_CSF2RB	7.52E-06	4.24E-05	-0.546793687	M1	Female	trans
cg02730714_RNA5SP388	7.52E-06	4.24E-05	-0.370991429	M1	Female	trans
cg27436767_ENSG00000237208	7.52E-06	4.24E-05	-0.580217738	M1	Female	trans
cg03229431_FGFBP2	7.52E-06	4.24E-05	-0.581845927	M1	Female	trans
cg01348799_TBC1D3P3	7.52E-06	4.24E-05	0.28288369	M1	Female	trans
cg16141840_ENSG00000234021	7.52E-06	4.24E-05	-0.517474776	M1	Female	trans
cg25479848_DOC2A	7.52E-06	4.24E-05	-0.471063721	M1	Female	trans
cg07596643_CHIAP1	7.52E-06	4.24E-05	1.26505752	M1	Female	trans
cg03886687_ENSG00000224700	7.52E-06	4.24E-05	0.494363065	M1	Female	trans
cg09024862_RBPJP7	7.52E-06	4.24E-05	-0.37111309	M1	Female	trans
cg01510218_GNG5P5	7.52E-06	4.24E-05	1.024091619	M1	Female	trans
cg27065225_ENSG00000229212	7.52E-06	4.24E-05	-0.542867656	M1	Female	trans
cg17159699_LINC01807	7.52E-06	4.24E-05	-0.319415176	M1	Female	trans
cg07443778_OR2M7	7.52E-06	4.24E-05	-0.592453719	M1	Female	trans
cg07443778_TAS2R16	7.52E-06	4.24E-05	-0.531483823	M1	Female	trans
cg07443778_OR4C3	7.52E-06	4.24E-05	-0.531483823	M1	Female	trans
cg07443778_OR5B1P	7.52E-06	4.24E-05	-0.420488301	M1	Female	trans
cg07443778_PCDH9-AS1	7.52E-06	4.24E-05	-0.420488301	M1	Female	trans
cg07443778_GPHB5	7.52E-06	4.24E-05	-0.420488301	M1	Female	trans
cg07443778_MIR889	7.52E-06	4.24E-05	-0.531483823	M1	Female	trans
cg07443778_RPL24P9	7.52E-06	4.24E-05	-0.344615547	M1	Female	trans
cg07443778_ENSG00000231266	7.52E-06	4.24E-05	-0.420488301	M1	Female	trans
cg07443778_ENSG00000231440	7.52E-06	4.24E-05	-0.420488301	M1	Female	trans
cg07443778_ENSG00000236408	7.52E-06	4.24E-05	-0.420488301	M1	Female	trans
cg07443778_LINC01787	7.52E-06	4.24E-05	-0.592453719	M1	Female	trans
cg07443778_LINC01304	7.52E-06	4.24E-05	-0.265741911	M1	Female	trans
cg07443778_RNA5SP105	7.52E-06	4.24E-05	-0.2433752	M1	Female	trans
cg07443778_RNU6-624P	7.52E-06	4.24E-05	-0.592453719	M1	Female	trans
cg07443778_RPL38P1	7.52E-06	4.24E-05	-0.592453719	M1	Female	trans
cg07443778_TINAG	7.52E-06	4.24E-05	-0.33205756	M1	Female	trans
cg07443778_TPM3P4	7.52E-06	4.24E-05	-0.592453719	M1	Female	trans
cg07443778_OR5AR1	7.52E-06	4.24E-05	-0.592453719	M1	Female	trans
cg07443778_RNY3P4	7.52E-06	4.24E-05	-0.592453719	M1	Female	trans
cg07443778_RNU7-87P	7.52E-06	4.24E-05	-0.592453719	M1	Female	trans
cg07443778_SNORD114-9	7.52E-06	4.24E-05	-0.244229226	M1	Female	trans
cg07443778_RNU6-457P	7.52E-06	4.24E-05	-0.264260979	M1	Female	trans
cg07443778_LINC02573	7.52E-06	4.24E-05	-0.592453719	M1	Female	trans
cg07443778_TDGF1P1	7.52E-06	4.24E-05	-0.592453719	M1	Female	trans
cg07443778_OR7L1P	7.52E-06	4.24E-05	-0.299574162	M1	Female	trans
cg07443778_ENSG00000235518	7.52E-06	4.24E-05	-0.592453719	M1	Female	trans
cg07443778_ENSG00000239600	7.52E-06	4.24E-05	-0.592453719	M1	Female	trans
cg07443778_ENSG00000240201	7.52E-06	4.24E-05	-0.592453719	M1	Female	trans
cg27357675_PTMAP9	7.52E-06	4.24E-05	-0.602928524	M1	Female	trans
cg21111523_MTND5P1	7.52E-06	4.24E-05	-0.49265549	M1	Female	trans
cg19740643_ENSG00000196826	7.52E-06	4.24E-05	-0.223442242	M1	Female	trans
cg10411658_MLIP	7.52E-06	4.24E-05	-0.448693576	M1	Female	trans
cg09981313_GAPDHP14	7.52E-06	4.24E-05	-0.519678914	M1	Female	trans
cg09472784_ZNF736P7Y	7.52E-06	4.24E-05	-0.598920216	M1	Female	trans
cg06880615_RNU4-41P	7.52E-06	4.24E-05	-0.729992254	M1	Female	trans
cg01708411_LGALS14	7.52E-06	4.24E-05	0.552906524	M1	Female	trans
cg11563784_DEFA3	7.52E-06	4.24E-05	-0.572560633	M1	Female	trans
cg26031613_ST13P21	7.52E-06	4.24E-05	0.374328224	M1	Female	trans
cg26031613_PHB2P1	7.52E-06	4.24E-05	0.557783015	M1	Female	trans
cg26031613_MIR300	7.52E-06	4.24E-05	0.557783015	M1	Female	trans
cg26031613_RNU7-92P	7.52E-06	4.24E-05	0.557783015	M1	Female	trans
cg26031613_ENSG00000241776	7.52E-06	4.24E-05	0.557783015	M1	Female	trans
cg26031613_LINC00387	7.52E-06	4.24E-05	0.557783015	M1	Female	trans
cg26031613_ENSG00000224922	7.52E-06	4.24E-05	0.557783015	M1	Female	trans
cg26031613_RNMTL1P2	7.52E-06	4.24E-05	0.324448463	M1	Female	trans
cg26031613_ENSG00000239739	7.52E-06	4.24E-05	0.282042924	M1	Female	trans
cg07441502_RNU6-634P	7.52E-06	4.24E-05	-0.633211814	M1	Female	trans
cg16503053_IRX4	7.52E-06	4.24E-05	-0.573807968	M1	Female	trans
cg10653573_RNA5SP80	7.52E-06	4.24E-05	-0.58315369	M1	Female	trans
cg14987596_RNU6-474P	7.52E-06	4.24E-05	-0.371718437	M1	Female	trans
cg13494168_RNU6-1260P	7.52E-06	4.24E-05	-0.335396945	M1	Female	trans
cg13762257_LINC01800	7.52E-06	4.24E-05	0.419201085	M1	Female	trans
cg11390628_FUT7	7.52E-06	4.24E-05	-0.901342591	M1	Female	trans
cg17717333_OR5G5P	7.52E-06	4.24E-05	0.458106097	M1	Female	trans
cg24525967_LINC01519	7.52E-06	4.24E-05	-0.450676552	M1	Female	trans
cg00862039_HNRNPA1P25	7.52E-06	4.24E-05	0.506565527	M1	Female	trans
cg14677912_FTMT	7.52E-06	4.24E-05	0.684178922	M1	Female	trans
cg26414417_USP9YP28	7.52E-06	4.24E-05	-0.526571348	M1	Female	trans
cg07485723_RNU1-19P	7.52E-06	4.24E-05	0.361333655	M1	Female	trans
cg27065225_SFTPB	7.52E-06	4.24E-05	-0.670024303	M1	Female	trans
cg25335258_FOS	7.52E-06	4.24E-05	-0.59112208	M1	Female	trans
cg11687389_IL4I1	7.52E-06	4.24E-05	-0.568241059	M1	Female	trans
cg12101870_OR5S1P	7.52E-06	4.24E-05	-0.597629492	M1	Female	trans
cg03453232_TULP2	7.52E-06	4.24E-05	-0.54105513	M1	Female	trans
cg10488013_MPDZ	7.52E-06	4.24E-05	-0.454288284	M1	Female	trans
cg14203970_KRT8P28	7.52E-06	4.24E-05	-0.406026385	M1	Female	trans
cg25716065_RN7SL842P	7.52E-06	4.24E-05	0.557236973	M1	Female	trans
cg01524974_ASCL1	7.52E-06	4.24E-05	-0.488604732	M1	Female	trans
cg03301354_ENSG00000228827	7.53E-06	4.24E-05	-0.47724933	M1	Female	trans
cg13180315_CICP1	7.53E-06	4.24E-05	0.582524957	M1	Female	trans
cg09981313_ENSG00000232749	7.53E-06	4.24E-05	-0.428363907	M1	Female	trans
cg16661266_SNORD65B	7.53E-06	4.24E-05	-0.688562715	M1	Female	trans
cg24607417_IGKV1-33	7.53E-06	4.24E-05	-0.110035837	M1	Female	trans
cg24323552_DEFA3	7.53E-06	4.24E-05	-0.473786364	M1	Female	trans
cg19982758_LINC01107	7.53E-06	4.24E-05	-0.507720717	M1	Female	trans
cg03248151_NOX3	7.53E-06	4.24E-05	-0.783601297	M1	Female	trans
cg13930375_TRAV26-2	7.53E-06	4.24E-05	-0.607171348	M1	Female	trans
cg21610436_OR5L2	7.53E-06	4.24E-05	-0.755789287	M1	Female	trans
cg16712416_NPM1P4	7.53E-06	4.24E-05	-0.817068733	M1	Female	trans
cg01666490_ENSG00000238207	7.53E-06	4.24E-05	-0.457748912	M1	Female	trans
cg20733879_ENSG00000217060	7.53E-06	4.24E-05	-0.535090798	M1	Female	trans
cg15159588_ENSG00000227499	7.53E-06	4.24E-05	-0.384231405	M1	Female	trans
cg13678787_MIR107	7.53E-06	4.24E-05	-0.21076429	M1	Female	trans
cg07994735_GIMAP5	7.53E-06	4.24E-05	-0.689542055	M1	Female	trans
cg02697258_COX6B1P7	7.53E-06	4.24E-05	-1.299097768	M1	Female	trans
cg02697258_RNU6-827P	7.53E-06	4.24E-05	-1.299097768	M1	Female	trans
cg02697258_MTCO2P8	7.53E-06	4.24E-05	-1.299097768	M1	Female	trans
cg02697258_MTCO1P8	7.53E-06	4.24E-05	-1.067317728	M1	Female	trans
cg02697258_ADIRF	7.53E-06	4.24E-05	-0.582703277	M1	Female	trans
cg02697258_SNORD115-30	7.53E-06	4.24E-05	-1.299097768	M1	Female	trans
cg02697258_KRTAP4-7	7.53E-06	4.24E-05	-1.299097768	M1	Female	trans
cg02697258_GXYLT1P2	7.53E-06	4.24E-05	-0.703768468	M1	Female	trans
cg02697258_ENSG00000228048	7.53E-06	4.24E-05	-1.299097768	M1	Female	trans
cg02697258_RNU6-336P	7.53E-06	4.24E-05	-0.922022085	M1	Female	trans
cg02697258_LUZP4P1	7.53E-06	4.24E-05	-0.922022085	M1	Female	trans
cg02697258_MIR7-3	7.53E-06	4.24E-05	-0.826362735	M1	Female	trans
cg02697258_ENSG00000228877	7.53E-06	4.24E-05	-0.922022085	M1	Female	trans
cg22930385_PTMAP5	7.53E-06	4.24E-05	-0.553928407	M1	Female	trans
cg01847062_ENSG00000229022	7.53E-06	4.24E-05	-0.44376976	M1	Female	trans
cg25212397_PAFAH1B2P1	7.53E-06	4.24E-05	0.733835766	M1	Female	trans
cg10746224_ICOS	7.53E-06	4.24E-05	-0.540467177	M1	Female	trans
cg13730281_ENSG00000216687	7.53E-06	4.24E-05	-0.591125107	M1	Female	trans
cg16726234_ENSG00000234716	7.53E-06	4.24E-05	-0.405062076	M1	Female	trans
cg10488013_TMEM178A	7.53E-06	4.24E-05	-0.47399813	M1	Female	trans
cg23291158_ENSG00000225913	7.53E-06	4.24E-05	-0.43898143	M1	Female	trans
cg14585118_ENSG00000234116	7.53E-06	4.24E-05	-0.603243122	M1	Female	trans
cg16856722_OR7A17	7.53E-06	4.24E-05	-0.605140816	M1	Female	trans
cg15509969_ENSG00000227242	7.53E-06	4.24E-05	0.405805753	M1	Female	trans
cg08317284_HMGB2	7.53E-06	4.24E-05	0.437149594	M1	Female	trans
cg12932951_RNU6-147P	7.53E-06	4.24E-05	-0.716472173	M1	Female	trans
cg00729860_KRT12	7.53E-06	4.24E-05	-0.705273915	M1	Female	trans
cg11810303_MRPL50P1	7.53E-06	4.24E-05	-0.69176182	M1	Female	trans
cg00384163_AZGP1P2	7.53E-06	4.24E-05	-0.564312894	M1	Female	trans
cg10792456_SOST	7.53E-06	4.24E-05	-0.579064313	M1	Female	trans
cg03424022_ENSG00000242828	7.53E-06	4.24E-05	-0.416437548	M1	Female	trans
cg12659158_SCN9A	7.53E-06	4.24E-05	-0.488541885	M1	Female	trans
cg14516589_SERPINA5	7.53E-06	4.24E-05	-0.077673899	M1	Female	trans
cg18693889_RET	7.53E-06	4.24E-05	-0.613376523	M1	Female	trans
cg08576479_U3	7.53E-06	4.24E-05	-0.464936654	M1	Female	trans
cg03875668_AMELX	7.53E-06	4.24E-05	-0.592998115	M1	Female	trans
cg15025375_IGLV3-9	7.53E-06	4.24E-05	-0.390879353	M1	Female	trans
cg22702814_PARP9	7.53E-06	4.24E-05	-0.470641126	M1	Female	trans
cg10664162_TRBV10-1	7.53E-06	4.24E-05	-0.565832285	M1	Female	trans
cg09417761_Y_RNA	7.53E-06	4.24E-05	-0.471463445	M1	Female	trans
cg10814415_ENSG00000239674	7.53E-06	4.24E-05	-0.406008121	M1	Female	trans
cg10817223_ENSG00000229192	7.53E-06	4.24E-05	-0.303896559	M1	Female	trans
cg27030245_STARD6	7.53E-06	4.25E-05	0.559923717	M1	Female	trans
cg06063484_SNORD114-14	7.53E-06	4.25E-05	-0.524453666	M1	Female	trans
cg01578705_RPS3AP36	7.53E-06	4.25E-05	-0.3241043	M1	Female	trans
cg15289253_SKI	7.54E-06	4.25E-05	-0.545175178	M1	Female	trans
cg15897435_OR4K14	7.54E-06	4.25E-05	0.674446031	M1	Female	trans
cg13732663_ENSG00000226400	7.54E-06	4.25E-05	-0.633053907	M1	Female	trans
cg22203300_LEMD1-AS1	7.54E-06	4.25E-05	-1.165951118	M1	Female	trans
cg06302718_RNA5SP131	7.54E-06	4.25E-05	-0.593861639	M1	Female	trans
cg27297376_DRD5P2	7.54E-06	4.25E-05	-0.739211207	M1	Female	trans
cg23402755_LINC01056	7.54E-06	4.25E-05	-0.514752888	M1	Female	trans
cg23402755_FAM9A	7.54E-06	4.25E-05	-0.650631259	M1	Female	trans
cg23402755_ENSG00000225519	7.54E-06	4.25E-05	-0.113679549	M1	Female	trans
cg23402755_UBE2DNL	7.54E-06	4.25E-05	-0.203248922	M1	Female	trans
cg23402755_ENSG00000235350	7.54E-06	4.25E-05	-0.514752888	M1	Female	trans
cg23402755_ENSG00000235581	7.54E-06	4.25E-05	-0.514752888	M1	Female	trans
cg23402755_ENSG00000237783	7.54E-06	4.25E-05	-0.725269317	M1	Female	trans
cg16187147_ENSG00000235583	7.54E-06	4.25E-05	-0.717902276	M1	Female	trans
cg26299044_ENSG00000236425	7.54E-06	4.25E-05	-0.634415195	M1	Female	trans
cg16503053_PPP2R2C	7.54E-06	4.25E-05	-0.618792371	M1	Female	trans
cg20237074_KRTAP8-2P	7.54E-06	4.25E-05	-0.653944108	M1	Female	trans
cg03780545_ENSG00000233262	7.54E-06	4.25E-05	0.460022683	M1	Female	trans
cg05715917_ZFP82	7.54E-06	4.25E-05	-0.581205898	M1	Female	trans
cg25135012_CERS3	7.54E-06	4.25E-05	-0.446533962	M1	Female	trans
cg08296131_GCNT4	7.54E-06	4.25E-05	-0.687990473	M1	Female	trans
cg19147015_TTTY12	7.54E-06	4.25E-05	-0.518323814	M1	Female	trans
cg01178818_CYCSP33	7.54E-06	4.25E-05	-0.395762509	M1	Female	trans
cg00843105_RN7SKP204	7.54E-06	4.25E-05	0.511212032	M1	Female	trans
cg12910951_NUP210	7.54E-06	4.25E-05	0.730189054	M1	Female	trans
cg05620362_SNORD115-15	7.54E-06	4.25E-05	-1.176051497	M1	Female	trans
cg14914442_PAFAH1B2P1	7.54E-06	4.25E-05	-0.695308036	M1	Female	trans
cg18805486_NCCRP1	7.54E-06	4.25E-05	-0.43947457	M1	Female	trans
cg13234367_CELP	7.54E-06	4.25E-05	-0.933810114	M1	Female	trans
cg20820810_PRYP1	7.54E-06	4.25E-05	-0.896438098	M1	Female	trans
cg23127183_H3C12	7.54E-06	4.25E-05	0.595180968	M1	Female	trans
cg09215006_CLUHP5	7.54E-06	4.25E-05	-0.402554202	M1	Female	trans
cg12877532_CDYL2	7.54E-06	4.25E-05	-0.465791003	M1	Female	trans
cg04520897_ENSG00000231781	7.54E-06	4.25E-05	-0.844372571	M1	Female	trans
cg02875253_LIN28AP1	7.54E-06	4.25E-05	0.635443173	M1	Female	trans
cg04337937_CT69	7.54E-06	4.25E-05	-0.636433725	M1	Female	trans
cg02476436_QRSL1P1	7.54E-06	4.25E-05	-0.746799789	M1	Female	trans
cg14509967_TMEM273	7.54E-06	4.25E-05	0.423858753	M1	Female	trans
cg23760300_ENSG00000205596	7.54E-06	4.25E-05	0.629583007	M1	Female	trans
cg06422353_NBPF22P	7.54E-06	4.25E-05	-0.766869976	M1	Female	trans
cg11192140_RNU6-482P	7.54E-06	4.25E-05	0.595634157	M1	Female	trans
cg23127183_GPAT2P1	7.54E-06	4.25E-05	0.614150571	M1	Female	trans
cg01210264_SNORD57	7.54E-06	4.25E-05	-0.540554819	M1	Female	trans
cg06330497_RPL17P22	7.54E-06	4.25E-05	-0.804801229	M1	Female	trans
cg08044704_RBP4	7.54E-06	4.25E-05	-0.682491197	M1	Female	trans
cg22549984_GSTM2P1	7.54E-06	4.25E-05	-0.412279154	M1	Female	trans
cg09080788_RNA5SP29	7.54E-06	4.25E-05	-0.729384591	M1	Female	trans
cg24007800_MFAP1P1	7.54E-06	4.25E-05	-0.3749434	M1	Female	trans
cg03859313_ENSG00000226643	7.54E-06	4.25E-05	0.399055979	M1	Female	trans
cg10533599_LINC02667	7.54E-06	4.25E-05	-0.606164939	M1	Female	trans
cg02695239_UNC80	7.54E-06	4.25E-05	-0.844321731	M1	Female	trans
cg03146219_PRDM14	7.54E-06	4.25E-05	-0.506966403	M1	Female	trans
cg20511807_BTF3L4P4	7.54E-06	4.25E-05	0.441614521	M1	Female	trans
cg16237565_LCN8	7.54E-06	4.25E-05	-0.580936033	M1	Female	trans
cg16792066_RN7SKP281	7.54E-06	4.25E-05	0.435076299	M1	Female	trans
cg04518477_ENSG00000231397	7.54E-06	4.25E-05	0.54012841	M1	Female	trans
cg04665311_HOXD8	7.54E-06	4.25E-05	-0.343241083	M1	Female	trans
cg17264779_RPS3AP29	7.55E-06	4.25E-05	-0.424382192	M1	Female	trans
cg18493115_PRLR	7.55E-06	4.25E-05	-0.670722979	M1	Female	trans
cg12953599_ENSG00000228426	7.55E-06	4.25E-05	0.452901228	M1	Female	trans
cg10905987_GAD1	7.55E-06	4.25E-05	-0.625601127	M1	Female	trans
cg14030025_RABGAP1L-DT	7.55E-06	4.25E-05	-0.618372013	M1	Female	trans
cg22150680_OR51G2	7.55E-06	4.25E-05	-0.424104475	M1	Female	trans
cg10668982_SNORD48	7.55E-06	4.25E-05	-0.703958493	M1	Female	trans
cg20825109_SULT1C2	7.55E-06	4.25E-05	-0.497983311	M1	Female	trans
cg24430871_RNA5SP69	7.55E-06	4.25E-05	-0.480972902	M1	Female	trans
cg15756601_SMSP1	7.55E-06	4.25E-05	-0.42484201	M1	Female	trans
cg03061930_TRIML2	7.55E-06	4.25E-05	-0.162428529	M1	Female	trans
cg20973649_WIPF3	7.55E-06	4.25E-05	-0.518086049	M1	Female	trans
cg04152562_SNORD116-13	7.55E-06	4.25E-05	-0.616838612	M1	Female	trans
cg04105065_PRSS40B	7.55E-06	4.25E-05	-0.5464238	M1	Female	trans
cg06235057_RBPMS2P1	7.55E-06	4.25E-05	-0.600864555	M1	Female	trans
cg05226043_OR2M2	7.55E-06	4.25E-05	-0.592009268	M1	Female	trans
cg23024553_CPXCR1	7.55E-06	4.25E-05	-0.479618347	M1	Female	trans
cg02797144_RNU6-992P	7.55E-06	4.25E-05	-0.347516107	M1	Female	trans
cg13626825_ENSG00000241754	7.55E-06	4.25E-05	-0.87083516	M1	Female	trans
cg16802996_ENSG00000180019	7.55E-06	4.25E-05	-0.562309464	M1	Female	trans
cg04001978_KCNA5	7.55E-06	4.25E-05	-0.6102172	M1	Female	trans
cg14045652_RORB-AS1	7.55E-06	4.25E-05	-0.672674231	M1	Female	trans
cg00892312_HS6ST1P1	7.55E-06	4.25E-05	0.624411387	M1	Female	trans
cg24304928_LAMTOR5-AS1	7.55E-06	4.25E-05	-0.399772517	M1	Female	trans
cg02990361_UTF1	7.55E-06	4.25E-05	0.580773148	M1	Female	trans
cg05524489_MIPEPP2	7.55E-06	4.25E-05	0.543680566	M1	Female	trans
cg17324671_ENSG00000233293	7.55E-06	4.25E-05	-0.538412976	M1	Female	trans
cg15306546_PTGER3	7.55E-06	4.25E-05	-0.806553468	M1	Female	trans
cg04060288_ENSG00000227098	7.55E-06	4.25E-05	-0.36531385	M1	Female	trans
cg08101543_DDX11L16	7.55E-06	4.25E-05	-0.338815107	M1	Female	trans
cg20313696_CCNB1	7.55E-06	4.25E-05	-0.672128078	M1	Female	trans
cg26708548_SAMD5	7.55E-06	4.25E-05	0.434291369	M1	Female	trans
cg19922774_ENSG00000230027	7.55E-06	4.25E-05	-0.608104356	M1	Female	trans
cg23836706_GUSBP15	7.55E-06	4.25E-05	-0.46823174	M1	Female	trans
cg01707795_PLAC9P1	7.55E-06	4.25E-05	-1.037101318	M1	Female	trans
cg24377657_ATP5MC2P3	7.55E-06	4.25E-05	0.378646666	M1	Female	trans
cg05226043_ENSG00000233714	7.55E-06	4.25E-05	-0.325627993	M1	Female	trans
cg12368522_VPREB1	7.55E-06	4.25E-05	-0.490393135	M1	Female	trans
cg23943415_DHFRP3	7.55E-06	4.25E-05	-0.737838541	M1	Female	trans
cg23108232_Y_RNA	7.55E-06	4.25E-05	0.699923158	M1	Female	trans
cg18966920_ENSG00000236115	7.55E-06	4.25E-05	-0.634309816	M1	Female	trans
cg07248935_ENSG00000233739	7.55E-06	4.25E-05	-0.61928406	M1	Female	trans
cg06620353_TRIB3	7.55E-06	4.25E-05	-0.434497874	M1	Female	trans
cg18455405_ATP5F1AP8	7.55E-06	4.25E-05	-0.296027557	M1	Female	trans
cg16655291_SPAM1	7.55E-06	4.25E-05	-0.3068476	M1	Female	trans
cg00935234_LINC00941	7.55E-06	4.25E-05	-0.60767079	M1	Female	trans
cg18251222_REG4	7.55E-06	4.25E-05	0.662923685	M1	Female	trans
cg04934246_RNY4P16	7.55E-06	4.25E-05	-0.236469785	M1	Female	trans
cg04934246_RN7SKP123	7.55E-06	4.25E-05	-0.299968742	M1	Female	trans
cg04934246_LINC01720	7.55E-06	4.25E-05	-0.668760137	M1	Female	trans
cg04934246_CRLF3P3	7.55E-06	4.25E-05	-0.668760137	M1	Female	trans
cg04934246_MTCO3P45	7.55E-06	4.25E-05	-0.668760137	M1	Female	trans
cg04934246_PSMB3P2	7.55E-06	4.25E-05	-0.668760137	M1	Female	trans
cg04934246_RNU6-1298P	7.55E-06	4.25E-05	-0.668760137	M1	Female	trans
cg04934246_B3GALNT2P1	7.55E-06	4.25E-05	-0.303610378	M1	Female	trans
cg04934246_ZNF716	7.55E-06	4.25E-05	-0.224402489	M1	Female	trans
cg04934246_RN7SKP223	7.55E-06	4.25E-05	-0.668760137	M1	Female	trans
cg04934246_LINC02681	7.55E-06	4.25E-05	-0.668760137	M1	Female	trans
cg04934246_ENSG00000225583	7.55E-06	4.25E-05	-0.474646043	M1	Female	trans
cg04934246_ENSG00000226829	7.55E-06	4.25E-05	-0.299968742	M1	Female	trans
cg04934246_ENSG00000232080	7.55E-06	4.25E-05	-0.389001086	M1	Female	trans
cg04934246_ENSG00000237480	7.55E-06	4.25E-05	-0.146661477	M1	Female	trans
cg04934246_CAPZA1P3	7.55E-06	4.25E-05	-0.632861391	M1	Female	trans
cg16964206_RPL17P13	7.55E-06	4.25E-05	-0.401509444	M1	Female	trans
cg11911060_GAPDHP14	7.55E-06	4.25E-05	-0.662756354	M1	Female	trans
cg22172358_RN7SL416P	7.55E-06	4.25E-05	-0.373288474	M1	Female	trans
cg13095300_ENSG00000205890	7.55E-06	4.25E-05	-0.724550714	M1	Female	trans
cg11602485_ENSG00000235099	7.55E-06	4.25E-05	-0.358378009	M1	Female	trans
cg14171621_TTTY22	7.55E-06	4.25E-05	-0.436425298	M1	Female	trans
cg14457908_MCOLN3	7.55E-06	4.25E-05	-0.573244879	M1	Female	trans
cg20313696_RNF144A	7.56E-06	4.25E-05	-0.638180666	M1	Female	trans
cg09829100_LINC00347	7.56E-06	4.25E-05	-0.503330347	M1	Female	trans
cg15264757_HIGD1AP12	7.56E-06	4.25E-05	-0.487613564	M1	Female	trans
cg20505445_RPS2P35	7.56E-06	4.25E-05	-0.606897169	M1	Female	trans
cg21156812_OCM2	7.56E-06	4.25E-05	-0.576526467	M1	Female	trans
cg17039519_RIPPLY2	7.56E-06	4.25E-05	-0.594280044	M1	Female	trans
cg14503868_OAZ1P1	7.56E-06	4.25E-05	-0.219962723	M1	Female	trans
cg09575750_RNU6-1048P	7.56E-06	4.25E-05	-0.536267209	M1	Female	trans
cg04726019_MESTP1	7.56E-06	4.25E-05	-0.571590073	M1	Female	trans
cg15466595_AIRE	7.56E-06	4.25E-05	-0.276382645	M1	Female	trans
cg08315421_RNA5SP195	7.56E-06	4.25E-05	-0.670488236	M1	Female	trans
cg15411736_LRRC4B	7.56E-06	4.25E-05	-0.654776286	M1	Female	trans
cg25486571_RNU2-36P	7.56E-06	4.25E-05	-0.48090969	M1	Female	trans
cg09096476_RNU7-173P	7.56E-06	4.25E-05	-0.43884435	M1	Female	trans
cg01604152_BHLHA9	7.56E-06	4.25E-05	-0.873312824	M1	Female	trans
cg07994735_LINC01993	7.56E-06	4.25E-05	-0.625295308	M1	Female	trans
cg26594488_ENSG00000233589	7.56E-06	4.25E-05	-0.524107589	M1	Female	trans
cg01028000_FAM153CP	7.56E-06	4.25E-05	-0.871229067	M1	Female	trans
cg24270367_ENSG00000226671	7.56E-06	4.26E-05	-0.296428528	M1	Female	trans
cg27015302_HBG2	7.56E-06	4.26E-05	-0.284850199	M1	Female	trans
cg17839232_SNORA41	7.56E-06	4.26E-05	-0.625805643	M1	Female	trans
cg00193210_ENSG00000233739	7.56E-06	4.26E-05	-0.622025502	M1	Female	trans
cg14379462_ENSG00000231883	7.56E-06	4.26E-05	-0.840104141	M1	Female	trans
cg13762257_IGHD6-25	7.56E-06	4.26E-05	0.577604655	M1	Female	trans
cg04544994_ANAPC1P2	7.56E-06	4.26E-05	-0.767673632	M1	Female	trans
cg17779085_ENSG00000214773	7.56E-06	4.26E-05	-0.461882056	M1	Female	trans
cg26277026_ENSG00000226477	7.56E-06	4.26E-05	-0.461775383	M1	Female	trans
cg26250046_MTND1P10	7.56E-06	4.26E-05	-0.5929801	M1	Female	trans
cg10217166_ANO5	7.56E-06	4.26E-05	-0.629833188	M1	Female	trans
cg23209353_HNRNPA1P28	7.56E-06	4.26E-05	-0.533386399	M1	Female	trans
cg16399648_LINC01496	7.56E-06	4.26E-05	-0.540938155	M1	Female	trans
cg00912942_RPL30P14	7.56E-06	4.26E-05	-0.832440512	M1	Female	trans
cg10488013_CLUAP1	7.56E-06	4.26E-05	-0.47004248	M1	Female	trans
cg24310785_RPL38P2	7.56E-06	4.26E-05	-0.416227054	M1	Female	trans
cg25135012_ENSG00000235852	7.56E-06	4.26E-05	-0.480262031	M1	Female	trans
cg16987213_RNU6-1163P	7.56E-06	4.26E-05	-0.708478571	M1	Female	trans
cg07170932_RNU6-244P	7.56E-06	4.26E-05	-0.570106478	M1	Female	trans
cg12910951_FCRL3	7.56E-06	4.26E-05	0.337907044	M1	Female	trans
cg19640299_ENSG00000230212	7.56E-06	4.26E-05	-0.635821162	M1	Female	trans
cg12877532_PLK4	7.56E-06	4.26E-05	-0.497854796	M1	Female	trans
cg18291238_KRT17P5	7.56E-06	4.26E-05	-0.460445706	M1	Female	trans
cg09817248_TMPRSS11F	7.56E-06	4.26E-05	0.462993713	M1	Female	trans
cg26353006_RPL23AP89	7.56E-06	4.26E-05	0.550719638	M1	Female	trans
cg15099537_KIF3AP1	7.56E-06	4.26E-05	-0.60179557	M1	Female	trans
cg00920736_RN7SL364P	7.56E-06	4.26E-05	-0.386263998	M1	Female	trans
cg08317284_USP10	7.56E-06	4.26E-05	0.406028473	M1	Female	trans
cg08515884_ENSG00000238232	7.56E-06	4.26E-05	-0.307036036	M1	Female	trans
cg27384879_CYCSP35	7.56E-06	4.26E-05	-0.621217538	M1	Female	trans
cg05013129_MIR222	7.56E-06	4.26E-05	0.630520113	M1	Female	trans
cg18687588_PCNAP3	7.56E-06	4.26E-05	-0.592451567	M1	Female	trans
cg24310785_RNU6-770P	7.56E-06	4.26E-05	-0.37863482	M1	Female	trans
cg20313696_ENSG00000225647	7.56E-06	4.26E-05	-0.567435578	M1	Female	trans
cg26512142_GAD2	7.56E-06	4.26E-05	0.524115148	M1	Female	trans
cg06880767_LAMA5	7.56E-06	4.26E-05	-0.521584332	M1	Female	trans
cg16278658_C1S	7.56E-06	4.26E-05	-0.570471052	M1	Female	trans
cg13920792_ENSG00000238140	7.57E-06	4.26E-05	-0.432625237	M1	Female	trans
cg20491223_LRRC38	7.57E-06	4.26E-05	0.703384033	M1	Female	trans
cg11687389_IGLV3-19	7.57E-06	4.26E-05	-0.184048905	M1	Female	trans
cg11889058_KRTAP13-3	7.57E-06	4.26E-05	-0.432823755	M1	Female	trans
cg09627874_CCDC14	7.57E-06	4.26E-05	0.494016221	M1	Female	trans
cg06779317_HOXA11	7.57E-06	4.26E-05	-0.400731869	M1	Female	trans
cg02268738_RN7SKP205	7.57E-06	4.26E-05	-0.631628886	M1	Female	trans
cg02268738_ENSG00000238257	7.57E-06	4.26E-05	-0.844326294	M1	Female	trans
cg26517831_OR5B12	7.57E-06	4.26E-05	-0.552094891	M1	Female	trans
cg04571903_TNF	7.57E-06	4.26E-05	-0.690221905	M1	Female	trans
cg15509191_NAPSB	7.57E-06	4.26E-05	-0.439274462	M1	Female	trans
cg20859095_RPS20P24	7.57E-06	4.26E-05	-0.809424473	M1	Female	trans
cg16581747_SPHKAP	7.57E-06	4.26E-05	-0.566882983	M1	Female	trans
cg24429037_EEF1A1P41	7.57E-06	4.26E-05	-0.495620732	M1	Female	trans
cg25195424_MRPL50P1	7.57E-06	4.26E-05	-0.741537333	M1	Female	trans
cg24202000_DLX2-DT	7.57E-06	4.26E-05	-0.622841069	M1	Female	trans
cg22626897_TBX20	7.57E-06	4.26E-05	-0.586000754	M1	Female	trans
cg02990361_SPRY4	7.57E-06	4.26E-05	0.502807405	M1	Female	trans
cg18477299_GAPDHP23	7.57E-06	4.26E-05	-0.583774097	M1	Female	trans
cg23121887_LINC02476	7.57E-06	4.26E-05	-0.436232075	M1	Female	trans
cg12291533_OAS2	7.57E-06	4.26E-05	-0.575730301	M1	Female	trans
cg14969976_SLC13A1	7.57E-06	4.26E-05	-0.745481318	M1	Female	trans
cg08990112_LRRC37A2	7.57E-06	4.26E-05	3.691841182	M1	Female	trans
cg09658813_RNU2-25P	7.57E-06	4.26E-05	-0.631194149	M1	Female	trans
cg14203970_MIR1208	7.57E-06	4.26E-05	-0.528470248	M1	Female	trans
cg10501210_RNU6-901P	7.57E-06	4.26E-05	-0.82227639	M1	Female	trans
cg27178540_ENSG00000227269	7.57E-06	4.26E-05	-0.749063278	M1	Female	trans
cg21578644_VN1R4	7.57E-06	4.26E-05	-0.743237115	M1	Female	trans
cg18477969_CNN2P4	7.57E-06	4.26E-05	-0.842907053	M1	Female	trans
cg05969218_ENSG00000233268	7.57E-06	4.26E-05	0.571183791	M1	Female	trans
cg23024913_ZNF433-AS1	7.57E-06	4.26E-05	-0.44078449	M1	Female	trans
cg24682073_ENSG00000238220	7.57E-06	4.26E-05	-0.584617961	M1	Female	trans
cg23292297_ENSG00000227723	7.57E-06	4.26E-05	-0.389928864	M1	Female	trans
cg16237262_LINC01729	7.57E-06	4.26E-05	-0.511357482	M1	Female	trans
cg24267038_MAFA	7.57E-06	4.26E-05	-0.489923765	M1	Female	trans
cg13299279_FBLL1	7.57E-06	4.26E-05	-0.487644152	M1	Female	trans
cg19477551_RNU6-1122P	7.57E-06	4.26E-05	0.472814892	M1	Female	trans
cg09152224_SNORA69	7.57E-06	4.26E-05	-0.556130234	M1	Female	trans
cg27457427_CTSG	7.57E-06	4.26E-05	-0.485117703	M1	Female	trans
cg10298896_ENSG00000233288	7.57E-06	4.26E-05	-0.562271146	M1	Female	trans
cg00171290_COL4A2	7.57E-06	4.26E-05	-0.385265894	M1	Female	trans
cg14785984_ZP4	7.57E-06	4.26E-05	-0.537093047	M1	Female	trans
cg01391898_ENSG00000231916	7.58E-06	4.26E-05	0.430095385	M1	Female	trans
cg11465192_TRIM69	7.58E-06	4.26E-05	-0.748812596	M1	Female	trans
cg04425604_ENSG00000235421	7.58E-06	4.26E-05	-0.474936601	M1	Female	trans
cg22721334_CTLA4	7.58E-06	4.26E-05	0.732473304	M1	Female	trans
cg07774612_OR7E85BP	7.58E-06	4.26E-05	-0.914902666	M1	Female	trans
cg08038637_ENSG00000226527	7.58E-06	4.26E-05	-0.52692403	M1	Female	trans
cg00419213_RNU6-650P	7.58E-06	4.26E-05	0.620337988	M1	Female	trans
cg12910951_BCORP1	7.58E-06	4.26E-05	0.716761137	M1	Female	trans
cg20267322_HLA-DRB6	7.58E-06	4.26E-05	-0.420935539	M1	Female	trans
cg24949324_EDN2	7.58E-06	4.26E-05	-0.439770128	M1	Female	trans
cg18811157_RPL7P35	7.58E-06	4.26E-05	-0.600620362	M1	Female	trans
cg02953382_LYG1	7.58E-06	4.26E-05	0.521672476	M1	Female	trans
cg02111632_MIR1915	7.58E-06	4.26E-05	-0.641867809	M1	Female	trans
cg16857912_PARP4P1	7.58E-06	4.26E-05	-0.604893367	M1	Female	trans
cg19383909_OR6M1	7.58E-06	4.26E-05	-0.453613097	M1	Female	trans
cg16141840_DNAJA1P6	7.58E-06	4.26E-05	-0.602830022	M1	Female	trans
cg22608845_RN7SKP87	7.58E-06	4.26E-05	-0.769574082	M1	Female	trans
cg20784955_GAGE12C	7.58E-06	4.26E-05	-0.33674536	M1	Female	trans
cg11687389_GRAMD2B	7.58E-06	4.26E-05	-0.421335137	M1	Female	trans
cg08073629_ENSG00000234436	7.58E-06	4.26E-05	-0.55582358	M1	Female	trans
cg10723869_BUB1	7.58E-06	4.26E-05	-0.950185464	M1	Female	trans
cg25974355_GSTM5P1	7.58E-06	4.26E-05	0.24188244	M1	Female	trans
cg06746005_ENSG00000203605	7.58E-06	4.26E-05	-0.733332146	M1	Female	trans
cg13106133_L1TD1	7.58E-06	4.26E-05	-0.654402241	M1	Female	trans
cg03248151_FEM1AP3	7.58E-06	4.26E-05	-0.713680372	M1	Female	trans
cg12877532_SLC16A1	7.58E-06	4.26E-05	-0.486985248	M1	Female	trans
cg07656719_AGTR1	7.58E-06	4.26E-05	-0.413158535	M1	Female	trans
cg04667775_MIR301B	7.58E-06	4.26E-05	-0.564765822	M1	Female	trans
cg02232418_OR7D4	7.58E-06	4.26E-05	-1.032278957	M1	Female	trans
cg04487202_ENSG00000235321	7.58E-06	4.26E-05	-0.744825836	M1	Female	trans
cg05669210_RPL30P4	7.58E-06	4.26E-05	0.299014012	M1	Female	trans
cg05898482_ENSG00000234318	7.58E-06	4.27E-05	0.401517988	M1	Female	trans
cg13732663_TRIM61	7.58E-06	4.27E-05	-0.742097302	M1	Female	trans
cg19629631_RNU6-746P	7.58E-06	4.27E-05	-0.517388556	M1	Female	trans
cg05620362_CNGB3	7.58E-06	4.27E-05	-1.10890594	M1	Female	trans
cg19092914_ENSG00000234513	7.58E-06	4.27E-05	-0.593809961	M1	Female	trans
cg19478400_ENSG00000232471	7.58E-06	4.27E-05	-0.522158548	M1	Female	trans
cg17080234_RPS3AP49	7.58E-06	4.27E-05	-0.578010663	M1	Female	trans
cg02822089_FOXD4L3	7.58E-06	4.27E-05	-0.538742728	M1	Female	trans
cg04343263_TMEM132B	7.58E-06	4.27E-05	-0.48244507	M1	Female	trans
cg22702814_CPEB3	7.58E-06	4.27E-05	-0.452136973	M1	Female	trans
cg12612309_PNPLA1	7.58E-06	4.27E-05	-0.616169843	M1	Female	trans
cg00811340_WNT8B	7.58E-06	4.27E-05	-0.484250787	M1	Female	trans
cg17158894_ENSG00000236115	7.58E-06	4.27E-05	-0.743818077	M1	Female	trans
cg25292374_PRYP1	7.58E-06	4.27E-05	-0.448275957	M1	Female	trans
cg04874862_RPL13P2	7.58E-06	4.27E-05	-0.46282322	M1	Female	trans
cg15139063_RNU6-294P	7.58E-06	4.27E-05	-0.439884169	M1	Female	trans
cg16792066_ENSG00000213087	7.58E-06	4.27E-05	0.368747855	M1	Female	trans
cg01140770_SLC25A5P6	7.59E-06	4.27E-05	-0.580589869	M1	Female	trans
cg16307793_ENSG00000233739	7.59E-06	4.27E-05	-0.611718566	M1	Female	trans
cg25774020_YWHAQP8	7.59E-06	4.27E-05	-0.460622331	M1	Female	trans
cg04870483_LINC00428	7.59E-06	4.27E-05	0.759127493	M1	Female	trans
cg20241816_RNU6-865P	7.59E-06	4.27E-05	-0.606934674	M1	Female	trans
cg05338066_IL13	7.59E-06	4.27E-05	0.431641539	M1	Female	trans
cg23740016_VPREB1	7.59E-06	4.27E-05	-0.454306753	M1	Female	trans
cg23209353_ENSG00000230551	7.59E-06	4.27E-05	-0.533496863	M1	Female	trans
cg05887049_HYAL1	7.59E-06	4.27E-05	-0.471748737	M1	Female	trans
cg20803916_ENSG00000228648	7.59E-06	4.27E-05	-0.571165551	M1	Female	trans
cg09223563_ENSG00000223576	7.59E-06	4.27E-05	-1.052578039	M1	Female	trans
cg04571903_CD69	7.59E-06	4.27E-05	-0.651840317	M1	Female	trans
cg14703553_RNU6-213P	7.59E-06	4.27E-05	-0.779554009	M1	Female	trans
cg07016261_RNU1-74P	7.59E-06	4.27E-05	-0.594288319	M1	Female	trans
cg26873935_ENSG00000234646	7.59E-06	4.27E-05	-0.3384433	M1	Female	trans
cg25983677_ENSG00000236042	7.59E-06	4.27E-05	0.473935927	M1	Female	trans
cg02797144_UTS2	7.59E-06	4.27E-05	-0.469095997	M1	Female	trans
cg05334062_ENSG00000230840	7.59E-06	4.27E-05	-0.490182587	M1	Female	trans
cg04307318_KRT8P13	7.59E-06	4.27E-05	-0.49117968	M1	Female	trans
cg04337937_UGT1A10	7.59E-06	4.27E-05	-0.633996066	M1	Female	trans
cg13700458_MIR99A	7.59E-06	4.27E-05	-0.538988914	M1	Female	trans
cg01590597_LAMA5	7.59E-06	4.27E-05	-0.463026927	M1	Female	trans
cg06578063_ENSG00000241917	7.59E-06	4.27E-05	-0.337564568	M1	Female	trans
cg10521230_RPL5P28	7.59E-06	4.27E-05	-0.611350623	M1	Female	trans
cg16897387_NMNAT1P2	7.59E-06	4.27E-05	-1.404460401	M1	Female	trans
cg06902555_RNU6-1056P	7.59E-06	4.27E-05	-0.359438327	M1	Female	trans
cg24130945_CXCL6	7.59E-06	4.27E-05	-0.541274741	M1	Female	trans
cg24051473_FAM186A	7.59E-06	4.27E-05	0.623208301	M1	Female	trans
cg19182035_RPL34P33	7.59E-06	4.27E-05	-0.572889926	M1	Female	trans
cg05387905_ENSG00000229717	7.59E-06	4.27E-05	-0.699606551	M1	Female	trans
cg04571903_IL12B	7.59E-06	4.27E-05	-0.715318823	M1	Female	trans
cg14457850_CHRNA4	7.59E-06	4.27E-05	-0.494760603	M1	Female	trans
cg16899501_RNU6-238P	7.59E-06	4.27E-05	-0.46104171	M1	Female	trans
cg21207817_PLA2G2C	7.59E-06	4.27E-05	-0.618611757	M1	Female	trans
cg09785766_ENSG00000225335	7.59E-06	4.27E-05	-0.420086246	M1	Female	trans
cg11528570_SNORD115-39	7.59E-06	4.27E-05	-0.643394394	M1	Female	trans
cg13337086_MIR567	7.59E-06	4.27E-05	-0.726607029	M1	Female	trans
cg20344908_RPL35AP35	7.59E-06	4.27E-05	-0.731379918	M1	Female	trans
cg12426214_CLCA1	7.59E-06	4.27E-05	-0.501877661	M1	Female	trans
cg11084113_RNU6-1235P	7.59E-06	4.27E-05	-0.657113148	M1	Female	trans
cg02760915_ENSG00000229177	7.59E-06	4.27E-05	-0.644430315	M1	Female	trans
cg08779982_RPL24P7	7.59E-06	4.27E-05	-0.651907784	M1	Female	trans
cg10662221_PAFAH1B2P1	7.59E-06	4.27E-05	0.706643509	M1	Female	trans
cg20369573_RNU6-975P	7.59E-06	4.27E-05	-0.540985084	M1	Female	trans
cg03220912_PCCA	7.59E-06	4.27E-05	-0.534584903	M1	Female	trans
cg10666167_ENSG00000205976	7.59E-06	4.27E-05	-0.522249517	M1	Female	trans
cg07424927_ENSG00000216721	7.59E-06	4.27E-05	0.492126445	M1	Female	trans
cg07785145_EIF4A1P5	7.59E-06	4.27E-05	-0.475192049	M1	Female	trans
cg24463527_MIR579	7.59E-06	4.27E-05	-0.350068475	M1	Female	trans
cg11754374_ENSG00000231992	7.59E-06	4.27E-05	-0.501065806	M1	Female	trans
cg13700458_C4orf51	7.59E-06	4.27E-05	-0.42475086	M1	Female	trans
cg14908168_ENSG00000233018	7.60E-06	4.27E-05	-0.423836385	M1	Female	trans
cg16856722_SRP68P3	7.60E-06	4.27E-05	-0.514546554	M1	Female	trans
cg10324032_AKAP5	7.60E-06	4.27E-05	-0.797489974	M1	Female	trans
cg09380600_DET1	7.60E-06	4.27E-05	-0.516851468	M1	Female	trans
cg15372814_RN7SL728P	7.60E-06	4.27E-05	-0.539465831	M1	Female	trans
cg19380371_TRBV22-1	7.60E-06	4.27E-05	-0.480781691	M1	Female	trans
cg12932951_RNA5S9	7.60E-06	4.27E-05	-0.716508574	M1	Female	trans
cg12594546_IGHG3	7.60E-06	4.27E-05	-0.40051209	M1	Female	trans
cg23422587_RPL32P13	7.60E-06	4.27E-05	0.649419755	M1	Female	trans
cg25949002_S100A7A	7.60E-06	4.27E-05	-0.64128779	M1	Female	trans
cg00912942_KRTAP11-1	7.60E-06	4.27E-05	-1.009747827	M1	Female	trans
cg08950088_ZBBX	7.60E-06	4.27E-05	-0.544495168	M1	Female	trans
cg25304269_RNU6-1329P	7.60E-06	4.27E-05	-0.74495136	M1	Female	trans
cg27573735_OR4A47	7.60E-06	4.27E-05	0.48567512	M1	Female	trans
cg14170201_MIR1294	7.60E-06	4.27E-05	-0.852014343	M1	Female	trans
cg10668982_ENSG00000230212	7.60E-06	4.27E-05	-0.541452959	M1	Female	trans
cg07164224_ENSG00000203648	7.60E-06	4.27E-05	0.579935465	M1	Female	trans
cg17918184_LACRT	7.60E-06	4.27E-05	-0.120209454	M1	Female	trans
cg03637781_ARGFXP1	7.60E-06	4.27E-05	0.351735594	M1	Female	trans
cg01083651_HBE1	7.60E-06	4.27E-05	-0.073102339	M1	Female	trans
cg05884167_LHX9	7.60E-06	4.27E-05	-0.592043222	M1	Female	trans
cg18980548_LINC00971	7.60E-06	4.27E-05	-0.50988768	M1	Female	trans
cg11527436_LINC01706	7.60E-06	4.27E-05	-0.385013818	M1	Female	trans
cg01485708_RPL21P18	7.60E-06	4.27E-05	-0.51149222	M1	Female	trans
cg13781609_IGHJ6	7.60E-06	4.27E-05	-0.306291192	M1	Female	trans
cg16237262_MARCO	7.60E-06	4.27E-05	-0.638357373	M1	Female	trans
cg12356249_ENSG00000217514	7.60E-06	4.27E-05	-0.305037905	M1	Female	trans
cg23380468_ENSG00000224731	7.60E-06	4.27E-05	-0.566612568	M1	Female	trans
cg08266644_ENSG00000240265	7.60E-06	4.27E-05	-0.472497301	M1	Female	trans
cg16569147_OR51D1	7.60E-06	4.27E-05	-0.48681352	M1	Female	trans
cg20007465_RNU6-517P	7.60E-06	4.27E-05	0.449745115	M1	Female	trans
cg00171290_ENSG00000233342	7.60E-06	4.27E-05	-0.3693609	M1	Female	trans
cg06024364_ENSG00000231401	7.60E-06	4.27E-05	-0.420789445	M1	Female	trans
cg03453232_ENSG00000228943	7.60E-06	4.27E-05	-0.593028134	M1	Female	trans
cg14483161_ENSG00000228863	7.60E-06	4.27E-05	-0.544385001	M1	Female	trans
cg05735659_CXorf65	7.60E-06	4.27E-05	0.436069482	M1	Female	trans
cg17818792_RPL35AP19	7.60E-06	4.27E-05	0.423603053	M1	Female	trans
cg21945639_ZNF812P	7.60E-06	4.27E-05	0.533548106	M1	Female	trans
cg07615839_ENSG00000224500	7.60E-06	4.27E-05	0.550405907	M1	Female	trans
cg15865055_ZNF208	7.60E-06	4.27E-05	-0.543298701	M1	Female	trans
cg19344682_RNA5SP298	7.60E-06	4.27E-05	-0.714372673	M1	Female	trans
cg26084529_MRPL50P1	7.60E-06	4.27E-05	-0.75845449	M1	Female	trans
cg05948955_RNA5SP113	7.60E-06	4.27E-05	-0.532315033	M1	Female	trans
cg21616683_OR5M5P	7.60E-06	4.27E-05	-0.444661278	M1	Female	trans
cg05292018_SNX18P7	7.60E-06	4.27E-05	-0.515389527	M1	Female	trans
cg04549802_GAPDHP29	7.60E-06	4.27E-05	-0.246973604	M1	Female	trans
cg04549802_LINC02790	7.60E-06	4.27E-05	-0.55061104	M1	Female	trans
cg04549802_LCE2A	7.60E-06	4.27E-05	-0.55061104	M1	Female	trans
cg04549802_LINC00606	7.60E-06	4.27E-05	-0.55061104	M1	Female	trans
cg04549802_NIPA2P2	7.60E-06	4.27E-05	-0.45237313	M1	Female	trans
cg04549802_MIR1237	7.60E-06	4.27E-05	-0.493947208	M1	Female	trans
cg04549802_RNY4P28	7.60E-06	4.27E-05	-0.55061104	M1	Female	trans
cg04549802_RNA5SP31	7.60E-06	4.27E-05	-0.55061104	M1	Female	trans
cg04549802_SNORD115-37	7.60E-06	4.27E-05	-0.303187973	M1	Female	trans
cg04549802_SFPQP1	7.60E-06	4.27E-05	-0.55061104	M1	Female	trans
cg04549802_ENSG00000224504	7.60E-06	4.27E-05	-0.390790864	M1	Female	trans
cg04549802_ENSG00000226739	7.60E-06	4.27E-05	-0.55061104	M1	Female	trans
cg04549802_ENSG00000228367	7.60E-06	4.27E-05	-0.390790864	M1	Female	trans
cg04549802_DNM1P24	7.60E-06	4.27E-05	-0.55061104	M1	Female	trans
cg16071815_LRRC3B	7.60E-06	4.27E-05	-0.583124074	M1	Female	trans
cg05065319_HCN1	7.60E-06	4.27E-05	-0.715690669	M1	Female	trans
cg18580450_MIR26B	7.60E-06	4.27E-05	-0.481923864	M1	Female	trans
cg14181874_IDO1	7.60E-06	4.28E-05	-0.500721666	M1	Female	trans
cg20695805_VSIG10L	7.60E-06	4.28E-05	0.588182321	M1	Female	trans
cg09506610_CFC1	7.60E-06	4.28E-05	-0.638625373	M1	Female	trans
cg11754374_RNU6-157P	7.61E-06	4.28E-05	-0.519023802	M1	Female	trans
cg19160975_RNU6-1123P	7.61E-06	4.28E-05	0.601135764	M1	Female	trans
cg11157765_SNORD111B	7.61E-06	4.28E-05	-0.506482719	M1	Female	trans
cg02720442_CXorf49B	7.61E-06	4.28E-05	0.603793329	M1	Female	trans
cg24260021_GPR32	7.61E-06	4.28E-05	0.639268253	M1	Female	trans
cg15644305_IL32	7.61E-06	4.28E-05	-0.544628835	M1	Female	trans
cg03171710_SOD1P1	7.61E-06	4.28E-05	-0.59840143	M1	Female	trans
cg04337937_GRAMD1B	7.61E-06	4.28E-05	-0.666639384	M1	Female	trans
cg12356249_VSIG1	7.61E-06	4.28E-05	-0.345199948	M1	Female	trans
cg08073629_CELA3A	7.61E-06	4.28E-05	-0.416270818	M1	Female	trans
cg01590597_RN7SL677P	7.61E-06	4.28E-05	-0.537493452	M1	Female	trans
cg09307193_NPS	7.61E-06	4.28E-05	-0.585704178	M1	Female	trans
cg03012986_RN7SL516P	7.61E-06	4.28E-05	0.375224472	M1	Female	trans
cg26930498_TRBV6-5	7.61E-06	4.28E-05	-0.661362146	M1	Female	trans
cg12377084_SNORD115	7.61E-06	4.28E-05	-0.703567716	M1	Female	trans
cg18015625_RNA5SP205	7.61E-06	4.28E-05	-0.447607824	M1	Female	trans
cg15644305_SH2B2	7.61E-06	4.28E-05	-0.584604938	M1	Female	trans
cg01573457_LINC01648	7.61E-06	4.28E-05	0.622968339	M1	Female	trans
cg02810426_ENSG00000230908	7.61E-06	4.28E-05	-0.394007227	M1	Female	trans
cg22997974_OR5T3	7.61E-06	4.28E-05	-0.643914517	M1	Female	trans
cg11501596_BMI1P1	7.61E-06	4.28E-05	-0.610548674	M1	Female	trans
cg17593097_SEPTIN14P21	7.61E-06	4.28E-05	-0.729927793	M1	Female	trans
cg12121080_RPL18AP8	7.61E-06	4.28E-05	-0.586203268	M1	Female	trans
cg27169709_ENSG00000137808	7.61E-06	4.28E-05	-0.881938486	M1	Female	trans
cg12368522_DNMT3L	7.61E-06	4.28E-05	-0.489005983	M1	Female	trans
cg22203300_SOX7	7.61E-06	4.28E-05	-1.165530941	M1	Female	trans
cg09299773_TMEM273	7.61E-06	4.28E-05	-0.50776107	M1	Female	trans
cg21050001_SRRM1P2	7.61E-06	4.28E-05	-0.857038879	M1	Female	trans
cg13440411_CSH1	7.61E-06	4.28E-05	-0.84457884	M1	Female	trans
cg03184037_RNU6-921P	7.61E-06	4.28E-05	1.481494093	M1	Female	trans
cg02063485_PABPC1L2A	7.61E-06	4.28E-05	-0.477379049	M1	Female	trans
cg10040153_RPL21P103	7.61E-06	4.28E-05	-0.688304743	M1	Female	trans
cg24118983_OR8G1	7.61E-06	4.28E-05	-0.77761512	M1	Female	trans
cg08333487_SLC18A2	7.61E-06	4.28E-05	-0.476952596	M1	Female	trans
cg18692382_GLS2	7.61E-06	4.28E-05	0.399972875	M1	Female	trans
cg03310930_SERPINA3	7.61E-06	4.28E-05	-0.597084226	M1	Female	trans
cg14594743_LGALS12	7.61E-06	4.28E-05	-0.435098531	M1	Female	trans
cg04983687_NPFFR2	7.61E-06	4.28E-05	-0.395824735	M1	Female	trans
cg06761167_RPL7P3	7.61E-06	4.28E-05	-0.572857778	M1	Female	trans
cg06803201_IMP3P1	7.61E-06	4.28E-05	0.627197019	M1	Female	trans
cg19984931_LINC02023	7.61E-06	4.28E-05	-0.666066066	M1	Female	trans
cg10787600_RNU7-19P	7.61E-06	4.28E-05	-1.010487257	M1	Female	trans
cg17608345_RNA5SP191	7.61E-06	4.28E-05	-0.417260691	M1	Female	trans
cg27551322_RNU6-746P	7.61E-06	4.28E-05	-0.584777993	M1	Female	trans
cg12589350_TEX37	7.61E-06	4.28E-05	-0.253557481	M1	Female	trans
cg12589350_RNU6-371P	7.61E-06	4.28E-05	-0.674654929	M1	Female	trans
cg12589350_PRR23C	7.61E-06	4.28E-05	-0.674654929	M1	Female	trans
cg12589350_TRIM64EP	7.61E-06	4.28E-05	-0.674654929	M1	Female	trans
cg12589350_RPS29P27	7.61E-06	4.28E-05	-0.674654929	M1	Female	trans
cg12589350_ENSG00000224330	7.61E-06	4.28E-05	-0.226380487	M1	Female	trans
cg12589350_ENSG00000235813	7.61E-06	4.28E-05	-0.674654929	M1	Female	trans
cg13565400_ITPRIP	7.61E-06	4.28E-05	0.635097912	M1	Female	trans
cg06779317_SLCO4A1-AS1	7.61E-06	4.28E-05	-1.075510791	M1	Female	trans
cg16378520_LMX1A-AS1	7.62E-06	4.28E-05	-0.358562908	M1	Female	trans
cg22375104_RN7SL317P	7.62E-06	4.28E-05	-0.701885154	M1	Female	trans
cg18493502_ENSG00000219375	7.62E-06	4.28E-05	-0.292671015	M1	Female	trans
cg14549869_LINC00905	7.62E-06	4.28E-05	-0.898927972	M1	Female	trans
cg01708411_CCR2	7.62E-06	4.28E-05	0.610314103	M1	Female	trans
cg15505534_SLC35C2P1	7.62E-06	4.28E-05	-0.687398127	M1	Female	trans
cg06582935_GNG8	7.62E-06	4.28E-05	-0.57225362	M1	Female	trans
cg24232370_ENSG00000231678	7.62E-06	4.28E-05	-0.780962507	M1	Female	trans
cg20858684_LPCAT2BP	7.62E-06	4.28E-05	-0.582620282	M1	Female	trans
cg20858684_RN7SKP212	7.62E-06	4.28E-05	-0.318082178	M1	Female	trans
cg20858684_RN7SL564P	7.62E-06	4.28E-05	-0.348182215	M1	Female	trans
cg20858684_OR2A41P	7.62E-06	4.28E-05	-0.636164356	M1	Female	trans
cg20858684_ASB10	7.62E-06	4.28E-05	-0.636164356	M1	Female	trans
cg20858684_RNU6-1151P	7.62E-06	4.28E-05	-0.237952902	M1	Female	trans
cg20858684_LINC00408	7.62E-06	4.28E-05	-0.709142824	M1	Female	trans
cg20858684_RN7SKP94	7.62E-06	4.28E-05	-0.049591734	M1	Female	trans
cg20858684_ENSG00000216913	7.62E-06	4.28E-05	-0.709142824	M1	Female	trans
cg20858684_RPL35AP37	7.62E-06	4.28E-05	-0.291310141	M1	Female	trans
cg20858684_ENSG00000225598	7.62E-06	4.28E-05	-0.503307266	M1	Female	trans
cg18305855_RNU6-746P	7.62E-06	4.28E-05	-0.556400299	M1	Female	trans
cg07410464_DAZ4	7.62E-06	4.28E-05	-0.747360622	M1	Female	trans
cg06736785_EVI5L	7.62E-06	4.28E-05	-0.637606534	M1	Female	trans
cg00827973_MED28P2	7.62E-06	4.28E-05	-0.357092291	M1	Female	trans
cg01827191_CCDC180	7.62E-06	4.28E-05	0.685915346	M1	Female	trans
cg25890576_OR7E36P	7.62E-06	4.28E-05	-0.515572287	M1	Female	trans
cg12256809_NCAPD2P1	7.62E-06	4.28E-05	-0.54449579	M1	Female	trans
cg01590597_ENSG00000240241	7.62E-06	4.28E-05	-0.570454616	M1	Female	trans
cg25104868_CLCN6	7.62E-06	4.28E-05	-0.633127719	M1	Female	trans
cg07499288_ENSG00000229275	7.62E-06	4.28E-05	0.524315945	M1	Female	trans
cg12421834_MTCO3P40	7.62E-06	4.28E-05	0.616994025	M1	Female	trans
cg15099537_ALOX5AP	7.62E-06	4.28E-05	-0.612527227	M1	Female	trans
cg11041558_RNY1P7	7.62E-06	4.28E-05	-0.475649549	M1	Female	trans
cg03248151_EBF3	7.62E-06	4.28E-05	-0.762265633	M1	Female	trans
cg02423471_RNU6-599P	7.62E-06	4.28E-05	-0.587967911	M1	Female	trans
cg27459981_MTND2P15	7.62E-06	4.28E-05	0.465967886	M1	Female	trans
cg08044704_TNFRSF10A	7.62E-06	4.28E-05	-0.677056176	M1	Female	trans
cg01344644_ENSG00000232895	7.62E-06	4.28E-05	-0.327892728	M1	Female	trans
cg20007465_KCNQ5	7.62E-06	4.28E-05	0.402495762	M1	Female	trans
cg20126741_MTCO1P23	7.62E-06	4.28E-05	-0.386993901	M1	Female	trans
cg08598324_SMIM4	7.62E-06	4.28E-05	-0.453668437	M1	Female	trans
cg13370086_ENSG00000198358	7.62E-06	4.28E-05	-0.397044109	M1	Female	trans
cg10658438_IGLV10-54	7.62E-06	4.28E-05	0.682829609	M1	Female	trans
cg09698506_PAFAH1B2P1	7.62E-06	4.28E-05	0.753813335	M1	Female	trans
cg12192529_GC	7.62E-06	4.28E-05	0.82102987	M1	Female	trans
cg08414407_GRM7-AS1	7.62E-06	4.28E-05	-0.561095597	M1	Female	trans
cg13409898_ENSG00000240573	7.62E-06	4.28E-05	-0.547104978	M1	Female	trans
cg06836895_ENSG00000229389	7.62E-06	4.28E-05	-0.525896766	M1	Female	trans
cg15411736_TEAD2	7.62E-06	4.28E-05	-0.724442697	M1	Female	trans
cg18966920_ENSG00000223628	7.62E-06	4.28E-05	-0.634183249	M1	Female	trans
cg15255359_DCDC2C	7.62E-06	4.28E-05	-0.330390048	M1	Female	trans
cg05061813_HSPE1P21	7.62E-06	4.28E-05	-0.443875124	M1	Female	trans
cg17329886_C15orf54	7.62E-06	4.28E-05	-0.410304584	M1	Female	trans
cg07722359_NDP-AS1	7.62E-06	4.28E-05	-0.443986657	M1	Female	trans
cg09651708_RPL7P10	7.62E-06	4.28E-05	-0.634384664	M1	Female	trans
cg09651708_BRINP3	7.62E-06	4.28E-05	-0.634384664	M1	Female	trans
cg09651708_RNU6-270P	7.62E-06	4.28E-05	-0.56909962	M1	Female	trans
cg09651708_RBMY1HP	7.62E-06	4.28E-05	-0.634384664	M1	Female	trans
cg09651708_ENSG00000205452	7.62E-06	4.28E-05	-0.355558952	M1	Female	trans
cg09651708_ASS1P4	7.62E-06	4.28E-05	-0.634384664	M1	Female	trans
cg09651708_ENSG00000238192	7.62E-06	4.28E-05	-0.634384664	M1	Female	trans
cg09651708_MIR588	7.62E-06	4.28E-05	-0.450248384	M1	Female	trans
cg09651708_CALM1P1	7.62E-06	4.28E-05	-0.450249783	M1	Female	trans
cg09651708_SHROOM2P1	7.62E-06	4.28E-05	-0.369005732	M1	Female	trans
cg00190393_CAV3	7.62E-06	4.28E-05	-0.53391956	M1	Female	trans
cg07917878_RNY4P10	7.63E-06	4.28E-05	-0.836369207	M1	Female	trans
cg14030025_PAPPA	7.63E-06	4.28E-05	-0.67404243	M1	Female	trans
cg03593057_SKI	7.63E-06	4.28E-05	0.526437346	M1	Female	trans
cg17303822_NDUFA3	7.63E-06	4.28E-05	0.739807919	M1	Female	trans
cg05138064_ENSG00000240131	7.63E-06	4.28E-05	-0.586441265	M1	Female	trans
cg22997974_OR4D9	7.63E-06	4.28E-05	-0.655147627	M1	Female	trans
cg13692482_OR14A16	7.63E-06	4.28E-05	-0.569240632	M1	Female	trans
cg16000638_RNU6-884P	7.63E-06	4.28E-05	-0.52777668	M1	Female	trans
cg07338119_ENSG00000223872	7.63E-06	4.28E-05	-0.628749746	M1	Female	trans
cg13781609_ENSG00000237885	7.63E-06	4.28E-05	-0.560506419	M1	Female	trans
cg19648023_ENSG00000215586	7.63E-06	4.28E-05	-0.641115924	M1	Female	trans
cg02303400_OGFRL1	7.63E-06	4.28E-05	-0.559847766	M1	Female	trans
cg04487202_ENSG00000227309	7.63E-06	4.29E-05	-0.645091271	M1	Female	trans
cg23402755_SRP68P3	7.63E-06	4.29E-05	-0.607851988	M1	Female	trans
cg06880615_LINC00297	7.63E-06	4.29E-05	-0.68511917	M1	Female	trans
cg05079074_PRR27	7.63E-06	4.29E-05	-0.568698796	M1	Female	trans
cg08101543_SPRR2G	7.63E-06	4.29E-05	-0.524963649	M1	Female	trans
cg15776929_ZNF722P	7.63E-06	4.29E-05	-0.549571988	M1	Female	trans
cg21665625_ZAR1	7.63E-06	4.29E-05	-0.526253651	M1	Female	trans
cg21226087_ENSG00000226552	7.63E-06	4.29E-05	-0.551607275	M1	Female	trans
cg04544994_FIBIN	7.63E-06	4.29E-05	-0.691642181	M1	Female	trans
cg12932951_CRNN	7.63E-06	4.29E-05	-0.724913601	M1	Female	trans
cg18205030_TRIM55	7.63E-06	4.29E-05	-0.44712617	M1	Female	trans
cg06503981_ENSG00000233332	7.63E-06	4.29E-05	-0.440146999	M1	Female	trans
cg00813837_LINC01100	7.63E-06	4.29E-05	-0.664920755	M1	Female	trans
cg20961650_ENSG00000241764	7.63E-06	4.29E-05	-0.540208269	M1	Female	trans
cg24119500_SNORD115-3	7.63E-06	4.29E-05	-0.502080635	M1	Female	trans
cg14683563_SNORD115-2	7.63E-06	4.29E-05	-0.608728897	M1	Female	trans
cg16792066_CICP26	7.63E-06	4.29E-05	0.335310079	M1	Female	trans
cg01087869_ENSG00000225544	7.63E-06	4.29E-05	-0.521837532	M1	Female	trans
cg09736391_U8	7.63E-06	4.29E-05	-0.400913307	M1	Female	trans
cg04001978_OR6B1	7.63E-06	4.29E-05	-0.615591441	M1	Female	trans
cg15335251_RN7SL714P	7.63E-06	4.29E-05	-0.978210745	M1	Female	trans
cg09899171_ENSG00000238085	7.63E-06	4.29E-05	-0.579260042	M1	Female	trans
cg25601460_ENSG00000179755	7.63E-06	4.29E-05	-0.557080925	M1	Female	trans
cg27399957_ATP5PBP3	7.63E-06	4.29E-05	-0.775872512	M1	Female	trans
cg09579704_ATP12A	7.63E-06	4.29E-05	-0.480059379	M1	Female	trans
cg18606189_PTGDR2	7.63E-06	4.29E-05	-0.541372207	M1	Female	trans
cg14995921_KPNA7	7.63E-06	4.29E-05	-0.514479552	M1	Female	trans
cg13817083_ZNF425	7.63E-06	4.29E-05	-0.473436782	M1	Female	trans
cg05523652_MIR15B	7.63E-06	4.29E-05	-0.531628228	M1	Female	trans
cg27483382_RPEP5	7.63E-06	4.29E-05	-0.433302916	M1	Female	trans
cg13127920_RBM39P1	7.63E-06	4.29E-05	-0.62231285	M1	Female	trans
cg21289491_CCT4P2	7.63E-06	4.29E-05	-0.396505269	M1	Female	trans
cg24232370_PCLAF	7.63E-06	4.29E-05	-0.694860201	M1	Female	trans
cg18447344_IGHV3-15	7.63E-06	4.29E-05	-0.363939407	M1	Female	trans
cg06880767_POU5F1P4	7.63E-06	4.29E-05	-0.50331408	M1	Female	trans
cg22646311_MKI67	7.63E-06	4.29E-05	0.536646713	M1	Female	trans
cg10413009_RN7SL728P	7.63E-06	4.29E-05	-0.542615688	M1	Female	trans
cg09368836_MESTP1	7.63E-06	4.29E-05	-0.667183485	M1	Female	trans
cg04152562_ENSG00000237617	7.63E-06	4.29E-05	-0.739183481	M1	Female	trans
cg12974773_RNU6-813P	7.63E-06	4.29E-05	-0.261321364	M1	Female	trans
cg15099537_LARP1BP2	7.63E-06	4.29E-05	-0.643693056	M1	Female	trans
cg04343263_S100A12	7.63E-06	4.29E-05	-0.55819684	M1	Female	trans
cg19784873_ENSG00000227935	7.63E-06	4.29E-05	-0.27620908	M1	Female	trans
cg21655171_CLEC4E	7.63E-06	4.29E-05	-0.562379526	M1	Female	trans
cg17334266_ENSG00000238158	7.64E-06	4.29E-05	-0.631652007	M1	Female	trans
cg14181112_PSMC1P11	7.64E-06	4.29E-05	-0.57283023	M1	Female	trans
cg11269444_MTND4P24	7.64E-06	4.29E-05	-0.805674287	M1	Female	trans
cg15644305_ITGB7	7.64E-06	4.29E-05	-0.553362954	M1	Female	trans
cg23973115_SCTR-AS1	7.64E-06	4.29E-05	-0.488443744	M1	Female	trans
cg10872106_ENSG00000235319	7.64E-06	4.29E-05	-0.601556731	M1	Female	trans
cg21659084_SEMG1	7.64E-06	4.29E-05	-0.655716865	M1	Female	trans
cg00827973_MIR941-2	7.64E-06	4.29E-05	-0.366614768	M1	Female	trans
cg02931193_CFTR	7.64E-06	4.29E-05	-0.680063278	M1	Female	trans
cg13024511_ENSG00000223719	7.64E-06	4.29E-05	-0.402082883	M1	Female	trans
cg10040153_RPL7P46	7.64E-06	4.29E-05	-0.587274692	M1	Female	trans
cg17792994_IFRD1	7.64E-06	4.29E-05	-0.577953938	M1	Female	trans
cg11911060_GZMB	7.64E-06	4.29E-05	-0.754288796	M1	Female	trans
cg12377084_MIR599	7.64E-06	4.29E-05	-0.81585268	M1	Female	trans
cg07868339_ENSG00000239991	7.64E-06	4.29E-05	-0.48825902	M1	Female	trans
cg20369573_FTH1P20	7.64E-06	4.29E-05	-0.548367832	M1	Female	trans
cg04343263_ENSG00000204876	7.64E-06	4.29E-05	-0.535117105	M1	Female	trans
cg23160136_NPAP1	7.64E-06	4.29E-05	-0.488337879	M1	Female	trans
cg20007465_RNU6-842P	7.64E-06	4.29E-05	0.259030988	M1	Female	trans
cg21473782_RNU6-934P	7.64E-06	4.29E-05	-0.529886829	M1	Female	trans
cg00303919_KRT17P5	7.64E-06	4.29E-05	-0.690363589	M1	Female	trans
cg06779317_APOA2	7.64E-06	4.29E-05	-0.945632936	M1	Female	trans
cg03959986_TPH1	7.64E-06	4.29E-05	0.70329581	M1	Female	trans
cg16141840_CCDC42	7.64E-06	4.29E-05	-0.485634776	M1	Female	trans
cg16175752_ENSG00000231062	7.64E-06	4.29E-05	-0.622348726	M1	Female	trans
cg12426214_RNU4-80P	7.64E-06	4.29E-05	-0.454621864	M1	Female	trans
cg04337937_TRIB1	7.64E-06	4.29E-05	-0.641963112	M1	Female	trans
cg08317284_SLC7A2	7.64E-06	4.29E-05	0.413181565	M1	Female	trans
cg00073565_MRPL50P1	7.64E-06	4.29E-05	-0.672938216	M1	Female	trans
cg24166175_PCYT1B-AS1	7.64E-06	4.29E-05	-0.412985313	M1	Female	trans
cg03220912_ENSG00000223812	7.64E-06	4.29E-05	-0.550807554	M1	Female	trans
cg23929072_PRSS22	7.64E-06	4.29E-05	0.627942313	M1	Female	trans
cg18260374_HNRNPA1P47	7.64E-06	4.29E-05	-0.543376633	M1	Female	trans
cg02682924_SNORD109B	7.64E-06	4.29E-05	-0.507284238	M1	Female	trans
cg07235343_ENSG00000240881	7.64E-06	4.29E-05	-0.473920827	M1	Female	trans
cg03822746_WNT7A	7.64E-06	4.29E-05	-0.380501658	M1	Female	trans
cg10430029_ENSG00000234811	7.64E-06	4.29E-05	-0.605656936	M1	Female	trans
cg03773226_ENSG00000224970	7.64E-06	4.29E-05	0.367280922	M1	Female	trans
cg19236996_FABP7	7.64E-06	4.29E-05	-0.690515734	M1	Female	trans
cg23209353_RNF148	7.64E-06	4.29E-05	-0.55558454	M1	Female	trans
cg15574461_ITGA8	7.65E-06	4.29E-05	-0.593296765	M1	Female	trans
cg26662682_RNU6-695P	7.65E-06	4.29E-05	-0.546263797	M1	Female	trans
cg08064245_KCNJ6-AS1	7.65E-06	4.29E-05	-0.555055193	M1	Female	trans
cg24305584_LMO7DN-IT1	7.65E-06	4.29E-05	0.502672427	M1	Female	trans
cg15781397_ENSG00000176882	7.65E-06	4.29E-05	-0.840413795	M1	Female	trans
cg12307698_DPPA3P2	7.65E-06	4.29E-05	0.401365673	M1	Female	trans
cg01086039_EIF1P1	7.65E-06	4.29E-05	-0.822855455	M1	Female	trans
cg02954524_IGHV3-13	7.65E-06	4.29E-05	-0.302359161	M1	Female	trans
cg21118618_RNU6-901P	7.65E-06	4.29E-05	-0.431283393	M1	Female	trans
cg09079173_TBC1D21	7.65E-06	4.29E-05	0.467118342	M1	Female	trans
cg22806076_ADGRF5-AS1	7.65E-06	4.29E-05	-0.729146129	M1	Female	trans
cg13500029_GDPD4	7.65E-06	4.29E-05	-0.354725193	M1	Female	trans
cg24186114_ENSG00000226797	7.65E-06	4.29E-05	-0.605803864	M1	Female	trans
cg17969084_IGKV1-6	7.65E-06	4.29E-05	0.238628305	M1	Female	trans
cg08247359_ENSG00000233611	7.65E-06	4.29E-05	-0.715515227	M1	Female	trans
cg14946503_NDP-AS1	7.65E-06	4.30E-05	-0.448181527	M1	Female	trans
cg24405307_RPS17P14	7.65E-06	4.30E-05	0.555610953	M1	Female	trans
cg09223563_RNVU1-18	7.65E-06	4.30E-05	-1.147290593	M1	Female	trans
cg03272877_LAMA1	7.65E-06	4.30E-05	0.872451567	M1	Female	trans
cg03335313_RN7SL215P	7.65E-06	4.30E-05	-0.44365257	M1	Female	trans
cg12652780_HORMAD2-AS1	7.65E-06	4.30E-05	-0.487434511	M1	Female	trans
cg03067367_ENSG00000229239	7.65E-06	4.30E-05	-0.58831827	M1	Female	trans
cg02125534_SOX11	7.65E-06	4.30E-05	-0.619912065	M1	Female	trans
cg06752779_ENSG00000231883	7.65E-06	4.30E-05	-0.578518513	M1	Female	trans
cg10009194_LINC01839	7.65E-06	4.30E-05	-0.542251168	M1	Female	trans
cg04549802_RNU6-650P	7.65E-06	4.30E-05	-0.550200022	M1	Female	trans
cg06834951_RPL32P23	7.65E-06	4.30E-05	-0.67713931	M1	Female	trans
cg06834951_LINC00352	7.65E-06	4.30E-05	-0.554956543	M1	Female	trans
cg06834951_POLR3KP1	7.65E-06	4.30E-05	-0.534733609	M1	Female	trans
cg06834951_ENSG00000224735	7.65E-06	4.30E-05	-0.954066264	M1	Female	trans
cg07940218_RNU6-733P	7.65E-06	4.30E-05	-0.493099896	M1	Female	trans
cg00894041_ENSG00000225813	7.65E-06	4.30E-05	-0.461606142	M1	Female	trans
cg10499042_MYL4	7.65E-06	4.30E-05	-0.487077328	M1	Female	trans
cg04269540_RPS16P2	7.65E-06	4.30E-05	-0.477550471	M1	Female	trans
cg04469325_SNORD115-15	7.65E-06	4.30E-05	-0.580777009	M1	Female	trans
cg14787030_ENSG00000234132	7.65E-06	4.30E-05	-0.573764894	M1	Female	trans
cg25357918_SCARA5	7.65E-06	4.30E-05	-0.582680565	M1	Female	trans
cg07320976_ARPP21	7.65E-06	4.30E-05	-0.602144083	M1	Female	trans
cg08640059_OR10W1	7.65E-06	4.30E-05	-0.413155053	M1	Female	trans
cg25849727_ENSG00000226955	7.65E-06	4.30E-05	-0.397422776	M1	Female	trans
cg05735659_RN7SL583P	7.65E-06	4.30E-05	0.228495113	M1	Female	trans
cg05735659_CRIP1P2	7.65E-06	4.30E-05	0.329506586	M1	Female	trans
cg05735659_RNA5SP138	7.65E-06	4.30E-05	0.566478802	M1	Female	trans
cg05735659_RN7SL549P	7.65E-06	4.30E-05	0.508182006	M1	Female	trans
cg05735659_ARL2BPP7	7.65E-06	4.30E-05	0.566478802	M1	Female	trans
cg05735659_RNU6-441P	7.65E-06	4.30E-05	0.333966517	M1	Female	trans
cg05735659_ENSG00000226168	7.65E-06	4.30E-05	0.566478802	M1	Female	trans
cg05735659_ENSG00000234713	7.65E-06	4.30E-05	0.402052855	M1	Female	trans
cg05735659_ENSG00000236544	7.65E-06	4.30E-05	0.402052855	M1	Female	trans
cg05735659_RPS23P5	7.65E-06	4.30E-05	0.13763138	M1	Female	trans
cg18811157_MAGEA2B	7.65E-06	4.30E-05	-0.045371064	M1	Female	trans
cg14850837_OR7G3	7.65E-06	4.30E-05	-0.716521032	M1	Female	trans
cg15576245_ENSG00000227519	7.65E-06	4.30E-05	-0.730492776	M1	Female	trans
cg23024913_RNU6-532P	7.65E-06	4.30E-05	-0.471910585	M1	Female	trans
cg16111704_TSPEAR-AS2	7.65E-06	4.30E-05	0.646321864	M1	Female	trans
cg10839997_NME1P1	7.65E-06	4.30E-05	0.72211504	M1	Female	trans
cg10991855_JUNB	7.66E-06	4.30E-05	-0.660107878	M1	Female	trans
cg10746224_ENSG00000228560	7.66E-06	4.30E-05	-0.401841617	M1	Female	trans
cg20667334_TAS2R2P	7.66E-06	4.30E-05	-0.712005008	M1	Female	trans
cg24186114_ENSG00000241929	7.66E-06	4.30E-05	-0.699608319	M1	Female	trans
cg11208229_ENSG00000228827	7.66E-06	4.30E-05	-0.573984667	M1	Female	trans
cg24525578_FGF10	7.66E-06	4.30E-05	-0.592501421	M1	Female	trans
cg09385285_OR1S2	7.66E-06	4.30E-05	-0.612842425	M1	Female	trans
cg16175752_TGM6	7.66E-06	4.30E-05	-0.714807392	M1	Female	trans
cg08661992_RNU6-1249P	7.66E-06	4.30E-05	-0.261942888	M1	Female	trans
cg08661992_ENSG00000169164	7.66E-06	4.30E-05	-0.261942888	M1	Female	trans
cg08661992_ENSG00000213750	7.66E-06	4.30E-05	-0.70030131	M1	Female	trans
cg08661992_RNA5SP184	7.66E-06	4.30E-05	-0.454077262	M1	Female	trans
cg08661992_ENSG00000232249	7.66E-06	4.30E-05	-0.167621865	M1	Female	trans
cg08661992_YBX1P9	7.66E-06	4.30E-05	-0.554049805	M1	Female	trans
cg08661992_CTBP2P5	7.66E-06	4.30E-05	-0.350150655	M1	Female	trans
cg08661992_RPL23AP39	7.66E-06	4.30E-05	-0.780637337	M1	Female	trans
cg08661992_PRELID1P2	7.66E-06	4.30E-05	-0.780637337	M1	Female	trans
cg08661992_KRT18P66	7.66E-06	4.30E-05	-0.780637337	M1	Female	trans
cg08661992_SLC22A12	7.66E-06	4.30E-05	-0.780637337	M1	Female	trans
cg08661992_RNY3P5	7.66E-06	4.30E-05	-0.780637337	M1	Female	trans
cg08661992_ENSG00000225055	7.66E-06	4.30E-05	-0.780637337	M1	Female	trans
cg08661992_ENSG00000225448	7.66E-06	4.30E-05	-0.780637337	M1	Female	trans
cg08661992_ENSG00000227150	7.66E-06	4.30E-05	-0.780637337	M1	Female	trans
cg08661992_ENSG00000230472	7.66E-06	4.30E-05	-0.780637337	M1	Female	trans
cg08661992_ENSG00000231630	7.66E-06	4.30E-05	-0.780637337	M1	Female	trans
cg08661992_ENSG00000231855	7.66E-06	4.30E-05	-0.780637337	M1	Female	trans
cg16315887_ENSG00000225884	7.66E-06	4.30E-05	-0.514029469	M1	Female	trans
cg26329715_ATP6V0C	7.66E-06	4.30E-05	-0.527458518	M1	Female	trans
cg26305729_ALDH7A1P4	7.66E-06	4.30E-05	-0.580152737	M1	Female	trans
cg24863484_TRAV6	7.66E-06	4.30E-05	-0.616102828	M1	Female	trans
cg24466611_ENSG00000229616	7.66E-06	4.30E-05	-0.333724012	M1	Female	trans
cg02760915_SNORD81	7.66E-06	4.30E-05	-0.614738041	M1	Female	trans
cg01660000_RBMY1B	7.66E-06	4.30E-05	-0.644145776	M1	Female	trans
cg27210166_SSX2	7.66E-06	4.30E-05	-0.79323783	M1	Female	trans
cg20185258_PAFAH1B2P1	7.66E-06	4.30E-05	0.757409466	M1	Female	trans
cg10039163_IGLJ1	7.66E-06	4.30E-05	-0.453147909	M1	Female	trans
cg03974581_UMOD	7.66E-06	4.30E-05	-0.587419031	M1	Female	trans
cg25353287_FOXD2	7.66E-06	4.30E-05	-0.403141893	M1	Female	trans
cg02080116_KRTAP13-5P	7.66E-06	4.30E-05	-0.678261665	M1	Female	trans
cg09627874_RNU6-613P	7.66E-06	4.30E-05	0.534874146	M1	Female	trans
cg19953290_RPL35AP28	7.66E-06	4.30E-05	-0.527751037	M1	Female	trans
cg00216680_TDRD5	7.66E-06	4.30E-05	0.511871086	M1	Female	trans
cg12878716_CINP	7.66E-06	4.30E-05	-0.917077919	M1	Female	trans
cg20241816_RNU6-532P	7.66E-06	4.30E-05	-0.675366169	M1	Female	trans
cg01240583_ZIC5	7.66E-06	4.30E-05	-0.230281989	M1	Female	trans
cg09809224_RN7SL563P	7.66E-06	4.30E-05	-0.534824495	M1	Female	trans
cg12481893_LACRT	7.66E-06	4.30E-05	-0.141806717	M1	Female	trans
cg03182576_MTND6P21	7.66E-06	4.30E-05	-0.375569384	M1	Female	trans
cg11156873_KRT78	7.66E-06	4.30E-05	-0.480274238	M1	Female	trans
cg14190294_RN7SL135P	7.66E-06	4.30E-05	-0.396937418	M1	Female	trans
cg20733879_HRH4	7.66E-06	4.30E-05	-0.450729178	M1	Female	trans
cg18580450_ENSG00000237026	7.66E-06	4.30E-05	-0.504511238	M1	Female	trans
cg06736785_SLC2A4RG	7.66E-06	4.30E-05	-0.619071188	M1	Female	trans
cg16175752_RNU6-1105P	7.66E-06	4.30E-05	-0.2964517	M1	Female	trans
cg06503255_ENSG00000224605	7.66E-06	4.30E-05	-0.598878038	M1	Female	trans
cg08879849_RNU4-88P	7.66E-06	4.30E-05	-1.073102574	M1	Female	trans
cg23160136_RNU6-727P	7.66E-06	4.30E-05	-0.733252152	M1	Female	trans
cg03873264_RNA5SP393	7.66E-06	4.30E-05	-0.640612207	M1	Female	trans
cg25135012_CALB1	7.66E-06	4.30E-05	-0.378924588	M1	Female	trans
cg09081941_RNU6-1257P	7.66E-06	4.30E-05	-0.668912459	M1	Female	trans
cg10787600_IGHD1-14	7.66E-06	4.30E-05	-0.5206433	M1	Female	trans
cg15509191_TLR10	7.66E-06	4.30E-05	-0.315902641	M1	Female	trans
cg16324899_CYP2AC1P	7.67E-06	4.30E-05	-0.804100526	M1	Female	trans
cg16071815_PSAPL1	7.67E-06	4.30E-05	-0.516462612	M1	Female	trans
cg22865455_OR52N1	7.67E-06	4.30E-05	-0.435520735	M1	Female	trans
cg25706257_CEACAM7	7.67E-06	4.30E-05	-0.563356661	M1	Female	trans
cg07918589_HOXC11	7.67E-06	4.30E-05	-0.619240314	M1	Female	trans
cg09057359_ENSG00000237539	7.67E-06	4.30E-05	-0.263914762	M1	Female	trans
cg17296658_ACAN	7.67E-06	4.30E-05	-0.445818765	M1	Female	trans
cg18211066_IMPDH1P9	7.67E-06	4.30E-05	0.706082603	M1	Female	trans
cg15509969_HYAL1	7.67E-06	4.30E-05	0.392441918	M1	Female	trans
cg23209353_RPL21P23	7.67E-06	4.30E-05	-0.582881833	M1	Female	trans
cg12474980_BNIP5	7.67E-06	4.30E-05	-0.328718587	M1	Female	trans
cg27189395_ENSG00000227365	7.67E-06	4.30E-05	0.700044248	M1	Female	trans
cg18455405_TIE1	7.67E-06	4.30E-05	-0.421674124	M1	Female	trans
cg26329715_NUBP2	7.67E-06	4.30E-05	-0.533203563	M1	Female	trans
cg27316710_ENSG00000229413	7.67E-06	4.30E-05	-0.845000666	M1	Female	trans
cg04515996_CASS4	7.67E-06	4.30E-05	0.38387785	M1	Female	trans
cg08426938_HSPA5P1	7.67E-06	4.30E-05	-0.505488509	M1	Female	trans
cg01610685_GAS6-AS1	7.67E-06	4.30E-05	-0.581293276	M1	Female	trans
cg03743462_DAZAP2P1	7.67E-06	4.30E-05	-0.907045179	M1	Female	trans
cg06458239_ENSG00000239291	7.67E-06	4.30E-05	-0.756783391	M1	Female	trans
cg14887054_LINC00941	7.67E-06	4.30E-05	-0.588978546	M1	Female	trans
cg26250046_VN1R96P	7.67E-06	4.30E-05	-0.697253593	M1	Female	trans
cg02562299_ENSG00000227907	7.67E-06	4.30E-05	-0.604517969	M1	Female	trans
cg03865648_TRAV8-1	7.67E-06	4.30E-05	0.565362727	M1	Female	trans
cg10872106_LINC02138	7.67E-06	4.30E-05	-0.718247934	M1	Female	trans
cg26318251_DIO3	7.67E-06	4.30E-05	-0.608348783	M1	Female	trans
cg26231430_NPC1L1	7.67E-06	4.30E-05	-0.412664077	M1	Female	trans
cg09081941_ENSG00000232200	7.67E-06	4.30E-05	-0.899269026	M1	Female	trans
cg26481249_Y_RNA	7.67E-06	4.30E-05	-0.627581655	M1	Female	trans
cg03292225_SOAT2	7.67E-06	4.30E-05	-0.466490055	M1	Female	trans
cg12353589_LINC01648	7.67E-06	4.30E-05	-0.599680209	M1	Female	trans
cg09554300_ENSG00000224374	7.67E-06	4.30E-05	0.605429753	M1	Female	trans
cg06175279_RNA5SP328	7.67E-06	4.30E-05	-0.792381149	M1	Female	trans
cg13677289_ASB17	7.67E-06	4.30E-05	-0.440457342	M1	Female	trans
cg13677289_HMGB1P18	7.67E-06	4.30E-05	-0.871071752	M1	Female	trans
cg13677289_PRELID1P7	7.67E-06	4.30E-05	-0.871071752	M1	Female	trans
cg13677289_HMGN2P13	7.67E-06	4.30E-05	-0.332415256	M1	Female	trans
cg13677289_RAB1AP2	7.67E-06	4.30E-05	-0.781429046	M1	Female	trans
cg13677289_PNLIP	7.67E-06	4.30E-05	-0.871071752	M1	Female	trans
cg13677289_MIR670HG	7.67E-06	4.30E-05	-0.871071752	M1	Female	trans
cg13677289_GTF2IP2	7.67E-06	4.30E-05	-0.871071752	M1	Female	trans
cg13677289_CXorf66	7.67E-06	4.30E-05	-0.871071752	M1	Female	trans
cg13677289_ENSG00000213068	7.67E-06	4.30E-05	-0.871071752	M1	Female	trans
cg13677289_U3	7.67E-06	4.30E-05	-0.871071752	M1	Female	trans
cg18834259_IGFBP6	7.67E-06	4.30E-05	0.549169868	M1	Female	trans
cg05292018_SHANK2-AS1	7.67E-06	4.30E-05	-0.475490245	M1	Female	trans
cg17669898_RNU6-801P	7.67E-06	4.30E-05	-0.613173325	M1	Female	trans
cg27017993_OCA2	7.67E-06	4.30E-05	-0.402830623	M1	Female	trans
cg20620047_ASB17	7.67E-06	4.30E-05	0.337872129	M1	Female	trans
cg20620047_HMGB1P18	7.67E-06	4.30E-05	0.668193806	M1	Female	trans
cg20620047_PRELID1P7	7.67E-06	4.30E-05	0.668193806	M1	Female	trans
cg20620047_HMGN2P13	7.67E-06	4.30E-05	0.254993707	M1	Female	trans
cg20620047_RAB1AP2	7.67E-06	4.30E-05	0.599429436	M1	Female	trans
cg20620047_PNLIP	7.67E-06	4.30E-05	0.668193806	M1	Female	trans
cg20620047_MIR670HG	7.67E-06	4.30E-05	0.668193806	M1	Female	trans
cg20620047_GTF2IP2	7.67E-06	4.30E-05	0.668193806	M1	Female	trans
cg20620047_CXorf66	7.67E-06	4.30E-05	0.668193806	M1	Female	trans
cg20620047_ENSG00000213068	7.67E-06	4.30E-05	0.668193806	M1	Female	trans
cg03910871_GNG4	7.67E-06	4.30E-05	-0.833371076	M1	Female	trans
cg09789229_LIF	7.67E-06	4.30E-05	-0.615115861	M1	Female	trans
cg12349933_ENSG00000233960	7.67E-06	4.30E-05	-0.653897293	M1	Female	trans
cg02982951_TNFSF11	7.67E-06	4.30E-05	-0.429291077	M1	Female	trans
cg22143597_PRB3	7.67E-06	4.31E-05	-0.028636658	M1	Female	trans
cg12571007_GPR135	7.67E-06	4.31E-05	-0.423122069	M1	Female	trans
cg10991855_OSM	7.67E-06	4.31E-05	-0.582008813	M1	Female	trans
cg16718537_SNORD57	7.67E-06	4.31E-05	-0.644386165	M1	Female	trans
cg17266282_ENSG00000243705	7.67E-06	4.31E-05	0.28266589	M1	Female	trans
cg00570285_ENSG00000243328	7.67E-06	4.31E-05	-0.471027294	M1	Female	trans
cg24819427_RNU6-321P	7.67E-06	4.31E-05	0.648183843	M1	Female	trans
cg01861555_SIGLEC10	7.67E-06	4.31E-05	-0.464481593	M1	Female	trans
cg17310105_IGHV4-28	7.67E-06	4.31E-05	-0.269928313	M1	Female	trans
cg05713971_SLC25A18P1	7.67E-06	4.31E-05	0.4357012	M1	Female	trans
cg15411736_TMEM132B	7.67E-06	4.31E-05	-0.594343019	M1	Female	trans
cg09055988_PENK	7.68E-06	4.31E-05	-0.505936583	M1	Female	trans
cg16894055_SCTR-AS1	7.68E-06	4.31E-05	-0.600513028	M1	Female	trans
cg18591496_FRMPD3-AS1	7.68E-06	4.31E-05	0.482514925	M1	Female	trans
cg20313696_PDCL3P3	7.68E-06	4.31E-05	-0.477406921	M1	Female	trans
cg21411095_OR3D1P	7.68E-06	4.31E-05	-0.620911998	M1	Female	trans
cg07110166_OR2L5	7.68E-06	4.31E-05	-0.731107201	M1	Female	trans
cg02062218_FRG2B	7.68E-06	4.31E-05	-0.704357636	M1	Female	trans
cg16515500_SMARCE1P2	7.68E-06	4.31E-05	-0.676364788	M1	Female	trans
cg20942887_ENSG00000213972	7.68E-06	4.31E-05	-0.447959744	M1	Female	trans
cg09381630_GSTA11P	7.68E-06	4.31E-05	-0.612308664	M1	Female	trans
cg22203300_ENSG00000233342	7.68E-06	4.31E-05	-1.008560875	M1	Female	trans
cg04667681_TPMTP2	7.68E-06	4.31E-05	-0.489594905	M1	Female	trans
cg13354794_IRS4	7.68E-06	4.31E-05	-0.43504049	M1	Female	trans
cg05839762_VN1R53P	7.68E-06	4.31E-05	0.660221864	M1	Female	trans
cg16060867_RN7SL41P	7.68E-06	4.31E-05	-0.783940693	M1	Female	trans
cg17097571_LCE6A	7.68E-06	4.31E-05	0.568691708	M1	Female	trans
cg15520372_DLG3-AS1	7.68E-06	4.31E-05	-0.539053222	M1	Female	trans
cg22263704_VAX1	7.68E-06	4.31E-05	-0.625993429	M1	Female	trans
cg22143597_RN7SL164P	7.68E-06	4.31E-05	-0.331938853	M1	Female	trans
cg05518022_ENSG00000227399	7.68E-06	4.31E-05	0.484274332	M1	Female	trans
cg20476087_ENSG00000230298	7.68E-06	4.31E-05	0.557270087	M1	Female	trans
cg26676405_C8orf48	7.68E-06	4.31E-05	-0.555562262	M1	Female	trans
cg20505445_HS3ST2	7.68E-06	4.31E-05	-0.713997568	M1	Female	trans
cg17063962_RNU1-148P	7.68E-06	4.31E-05	0.564586747	M1	Female	trans
cg17943069_RNU6-434P	7.68E-06	4.31E-05	-0.600746573	M1	Female	trans
cg15541606_SLCO1A2	7.68E-06	4.31E-05	0.638384992	M1	Female	trans
cg24202000_LINC01284	7.68E-06	4.31E-05	-0.641003514	M1	Female	trans
cg03741931_ENSG00000220139	7.68E-06	4.31E-05	-0.505557541	M1	Female	trans
cg25192647_COX6B1P7	7.68E-06	4.31E-05	-0.549335547	M1	Female	trans
cg25192647_RNU6-827P	7.68E-06	4.31E-05	-0.549335547	M1	Female	trans
cg25192647_MTCO2P8	7.68E-06	4.31E-05	-0.549335547	M1	Female	trans
cg25192647_MTCO1P8	7.68E-06	4.31E-05	-0.451325206	M1	Female	trans
cg25192647_RNU6-336P	7.68E-06	4.31E-05	-0.389885595	M1	Female	trans
cg25192647_LUZP4P1	7.68E-06	4.31E-05	-0.389885595	M1	Female	trans
cg25192647_ADIRF	7.68E-06	4.31E-05	-0.246401488	M1	Female	trans
cg25192647_SNORD115-30	7.68E-06	4.31E-05	-0.549335547	M1	Female	trans
cg25192647_KRTAP4-7	7.68E-06	4.31E-05	-0.549335547	M1	Female	trans
cg25192647_GXYLT1P2	7.68E-06	4.31E-05	-0.297595028	M1	Female	trans
cg25192647_ENSG00000228048	7.68E-06	4.31E-05	-0.549335547	M1	Female	trans
cg25192647_ENSG00000228877	7.68E-06	4.31E-05	-0.389885595	M1	Female	trans
cg25192647_MIR7-3	7.68E-06	4.31E-05	-0.349435152	M1	Female	trans
cg04037081_IZUMO1R	7.68E-06	4.31E-05	-0.422295349	M1	Female	trans
cg09391279_LDLRAD3	7.68E-06	4.31E-05	-0.544231709	M1	Female	trans
cg19408572_DDX60	7.68E-06	4.31E-05	0.817377962	M1	Female	trans
cg09607298_RNU6-234P	7.68E-06	4.31E-05	-0.560939446	M1	Female	trans
cg26162150_ENSG00000229717	7.68E-06	4.31E-05	0.383512646	M1	Female	trans
cg14014665_UBQLN3	7.68E-06	4.31E-05	-0.487145104	M1	Female	trans
cg07994735_DTNB-AS1	7.68E-06	4.31E-05	-0.557212804	M1	Female	trans
cg18701685_BSX	7.68E-06	4.31E-05	0.493451415	M1	Female	trans
cg19026811_RPL32P35	7.68E-06	4.31E-05	-0.486766597	M1	Female	trans
cg18836060_CPZ	7.68E-06	4.31E-05	-0.569488931	M1	Female	trans
cg02720442_AKR1B1P6	7.68E-06	4.31E-05	0.731632978	M1	Female	trans
cg10653573_OR2L3	7.68E-06	4.31E-05	-0.658572148	M1	Female	trans
cg09096476_SPATA31A1	7.68E-06	4.31E-05	-0.450232144	M1	Female	trans
cg27084310_IFNA7	7.68E-06	4.31E-05	-0.491983807	M1	Female	trans
cg01520578_GALNT17	7.68E-06	4.31E-05	-0.8103048	M1	Female	trans
cg04701596_RN7SL797P	7.68E-06	4.31E-05	-0.773874396	M1	Female	trans
cg24525578_ENSG00000223504	7.68E-06	4.31E-05	-0.721453438	M1	Female	trans
cg22963296_ENSG00000232590	7.68E-06	4.31E-05	-0.550088115	M1	Female	trans
cg09235504_HNRNPDP1	7.69E-06	4.31E-05	-0.423946521	M1	Female	trans
cg10009194_RNA5SP57	7.69E-06	4.31E-05	-0.343577255	M1	Female	trans
cg05061813_HNRNPA1P30	7.69E-06	4.31E-05	-0.539492624	M1	Female	trans
cg03743462_DDX18P6	7.69E-06	4.31E-05	-1.035104299	M1	Female	trans
cg03985285_GDNF	7.69E-06	4.31E-05	-0.690280913	M1	Female	trans
cg09994954_IGHV3-74	7.69E-06	4.31E-05	-0.382105118	M1	Female	trans
cg04329977_MIR548F2	7.69E-06	4.31E-05	0.539152046	M1	Female	trans
cg17017584_AKR1B10P1	7.69E-06	4.31E-05	-0.622633402	M1	Female	trans
cg04874862_RN7SKP291	7.69E-06	4.31E-05	-0.623012313	M1	Female	trans
cg03743462_PSMG4	7.69E-06	4.31E-05	-0.796243241	M1	Female	trans
cg25284798_TECTB	7.69E-06	4.31E-05	-0.432853101	M1	Female	trans
cg23783300_PSG1	7.69E-06	4.31E-05	-0.696948468	M1	Female	trans
cg27017993_ENSG00000236308	7.69E-06	4.31E-05	-0.405566688	M1	Female	trans
cg15255359_RPSAP63	7.69E-06	4.31E-05	-0.532169115	M1	Female	trans
cg15635867_ENSG00000240774	7.69E-06	4.31E-05	-0.695085888	M1	Female	trans
cg15676015_RPL13AP	7.69E-06	4.31E-05	0.424279688	M1	Female	trans
cg24440633_LINC02347	7.69E-06	4.31E-05	-0.523904848	M1	Female	trans
cg17600784_ENSG00000229016	7.69E-06	4.31E-05	-0.502131375	M1	Female	trans
cg04924345_RBMY2JP	7.69E-06	4.31E-05	-0.749220164	M1	Female	trans
cg12793111_KLF17	7.69E-06	4.31E-05	-0.466869429	M1	Female	trans
cg14086691_OR3A2	7.69E-06	4.31E-05	-0.48929693	M1	Female	trans
cg27459981_ENSG00000230276	7.69E-06	4.31E-05	0.806266284	M1	Female	trans
cg18095452_SERPINB10	7.69E-06	4.31E-05	-0.487832541	M1	Female	trans
cg02606480_NMNAT1P2	7.69E-06	4.31E-05	-0.719959135	M1	Female	trans
cg23522611_IGHV1-46	7.69E-06	4.31E-05	0.55222059	M1	Female	trans
cg12176654_ENSG00000227824	7.69E-06	4.31E-05	-0.878605816	M1	Female	trans
cg10728716_PRPS1L1	7.69E-06	4.31E-05	-0.536597875	M1	Female	trans
cg25713657_PHYHIP	7.69E-06	4.31E-05	-0.462035983	M1	Female	trans
cg07408006_SSTR1	7.69E-06	4.31E-05	-0.614080778	M1	Female	trans
cg12600174_ZNF396	7.69E-06	4.31E-05	0.559932497	M1	Female	trans
cg24305584_IL23R	7.69E-06	4.31E-05	0.456193188	M1	Female	trans
cg15509969_COL4A5	7.69E-06	4.31E-05	0.381772546	M1	Female	trans
cg06024364_LINC01748	7.69E-06	4.31E-05	-0.320098814	M1	Female	trans
cg14631896_OR52I2	7.69E-06	4.31E-05	-0.428377513	M1	Female	trans
cg11465192_RPL34P3	7.69E-06	4.31E-05	-0.44021604	M1	Female	trans
cg13845724_AOC2	7.69E-06	4.31E-05	-0.493111466	M1	Female	trans
cg19219998_APOA5	7.69E-06	4.31E-05	-0.487832204	M1	Female	trans
cg11978593_RPL22P19	7.69E-06	4.31E-05	-0.555291202	M1	Female	trans
cg26034147_OR52N1	7.69E-06	4.31E-05	-0.548523697	M1	Female	trans
cg01003793_ENSG00000228697	7.69E-06	4.31E-05	-0.622226719	M1	Female	trans
cg24568126_TRH	7.69E-06	4.31E-05	0.574756802	M1	Female	trans
cg24802374_RFX6	7.69E-06	4.31E-05	-0.265060292	M1	Female	trans
cg07543199_OR4F17	7.69E-06	4.31E-05	-0.538216857	M1	Female	trans
cg21351830_UBL5P3	7.69E-06	4.31E-05	-0.530328725	M1	Female	trans
cg18495484_HTR2C	7.69E-06	4.31E-05	-0.491305335	M1	Female	trans
cg19787727_LINC01961	7.69E-06	4.31E-05	0.511985719	M1	Female	trans
cg21941512_RNA5SP347	7.69E-06	4.31E-05	-0.338349345	M1	Female	trans
cg02196189_MAPK6P1	7.69E-06	4.31E-05	-0.461975037	M1	Female	trans
cg12600174_DNAAF6	7.69E-06	4.31E-05	0.562092342	M1	Female	trans
cg13728604_VCX2	7.69E-06	4.31E-05	-0.547112841	M1	Female	trans
cg05584297_LINC00189	7.69E-06	4.31E-05	-0.54232374	M1	Female	trans
cg02423471_HAPLN1	7.69E-06	4.31E-05	-0.535786206	M1	Female	trans
cg15099537_PPIAP78	7.70E-06	4.31E-05	-0.388299963	M1	Female	trans
cg14229362_ENSG00000237529	7.70E-06	4.31E-05	0.472322624	M1	Female	trans
cg02154924_CCNJP1	7.70E-06	4.31E-05	-0.596966381	M1	Female	trans
cg25353287_KRT80	7.70E-06	4.31E-05	-0.468628317	M1	Female	trans
cg05976115_LINC01817	7.70E-06	4.31E-05	-0.518043918	M1	Female	trans
cg25621215_ENSG00000223813	7.70E-06	4.31E-05	-0.573695997	M1	Female	trans
cg07081946_MRPL32P1	7.70E-06	4.31E-05	-0.658780191	M1	Female	trans
cg20784015_RNA5SP322	7.70E-06	4.32E-05	-0.580929726	M1	Female	trans
cg23383887_RN7SL720P	7.70E-06	4.32E-05	-0.562674838	M1	Female	trans
cg13234367_ENSG00000231922	7.70E-06	4.32E-05	-0.97915573	M1	Female	trans
cg08296131_ENSG00000236028	7.70E-06	4.32E-05	-0.649894653	M1	Female	trans
cg17158894_CDK5RAP2	7.70E-06	4.32E-05	-0.739602117	M1	Female	trans
cg08044704_RIPOR3	7.70E-06	4.32E-05	-0.662245091	M1	Female	trans
cg19765834_ENSG00000234784	7.70E-06	4.32E-05	-0.435097536	M1	Female	trans
cg17296658_FGF3	7.70E-06	4.32E-05	-0.351168275	M1	Female	trans
cg02931193_OR8B12	7.70E-06	4.32E-05	-0.805849443	M1	Female	trans
cg08533711_DEFA10P	7.70E-06	4.32E-05	-0.56495267	M1	Female	trans
cg11756968_RPS27AP17	7.70E-06	4.32E-05	-0.973878548	M1	Female	trans
cg12955111_RCAN2	7.70E-06	4.32E-05	-0.792232978	M1	Female	trans
cg26474203_SNORA3A	7.70E-06	4.32E-05	-0.813035138	M1	Female	trans
cg20491223_TMOD2	7.70E-06	4.32E-05	0.620703214	M1	Female	trans
cg26152108_RNU6-837P	7.70E-06	4.32E-05	-0.382468033	M1	Female	trans
cg00598860_LDB3	7.70E-06	4.32E-05	-0.681745487	M1	Female	trans
cg02621636_BIRC7	7.70E-06	4.32E-05	-0.99599668	M1	Female	trans
cg20732869_ENSG00000223966	7.70E-06	4.32E-05	0.538223708	M1	Female	trans
cg03899772_CSTP1	7.70E-06	4.32E-05	-0.681373354	M1	Female	trans
cg06736785_CLUH	7.70E-06	4.32E-05	-0.634080901	M1	Female	trans
cg05747874_CRYGD	7.70E-06	4.32E-05	-0.459667113	M1	Female	trans
cg04770577_GDNF	7.70E-06	4.32E-05	-0.536060638	M1	Female	trans
cg03023681_MBL2	7.70E-06	4.32E-05	-0.611935092	M1	Female	trans
cg05492735_SRRM2	7.70E-06	4.32E-05	-1.112867808	M1	Female	trans
cg12101870_IFNL3	7.70E-06	4.32E-05	-0.546642514	M1	Female	trans
cg13535449_SKP1P1	7.70E-06	4.32E-05	-0.674248256	M1	Female	trans
cg19776984_LCE3E	7.70E-06	4.32E-05	-0.57899939	M1	Female	trans
cg12398261_SNORD115-33	7.70E-06	4.32E-05	-0.375352237	M1	Female	trans
cg24525967_ENSG00000232738	7.70E-06	4.32E-05	-0.568621048	M1	Female	trans
cg09299773_ENSG00000240063	7.70E-06	4.32E-05	-0.558387646	M1	Female	trans
cg25212717_LINC01827	7.70E-06	4.32E-05	-0.53418578	M1	Female	trans
cg14098470_EGF	7.70E-06	4.32E-05	-0.465624408	M1	Female	trans
cg20288331_ENSG00000213690	7.70E-06	4.32E-05	0.513688921	M1	Female	trans
cg02303400_ENSG00000217078	7.70E-06	4.32E-05	-0.569980753	M1	Female	trans
cg10288502_SEPTIN7P8	7.70E-06	4.32E-05	-0.452122183	M1	Female	trans
cg14580666_RNU6-681P	7.70E-06	4.32E-05	-0.579071956	M1	Female	trans
cg00323861_LINC01628	7.70E-06	4.32E-05	-0.822450994	M1	Female	trans
cg06175279_TAF9BP2	7.70E-06	4.32E-05	-0.701064657	M1	Female	trans
cg06540372_ENSG00000205830	7.71E-06	4.32E-05	-0.572685175	M1	Female	trans
cg13159372_ENSG00000226996	7.71E-06	4.32E-05	-0.497895219	M1	Female	trans
cg14026485_RNU7-106P	7.71E-06	4.32E-05	-0.839505086	M1	Female	trans
cg20540806_ENSG00000229968	7.71E-06	4.32E-05	0.470671117	M1	Female	trans
cg00216680_CPA5	7.71E-06	4.32E-05	0.596195719	M1	Female	trans
cg04515996_CEBPB	7.71E-06	4.32E-05	0.465658463	M1	Female	trans
cg09338588_RNU6-384P	7.71E-06	4.32E-05	-0.595965797	M1	Female	trans
cg24976563_ENSG00000240093	7.71E-06	4.32E-05	-0.709986317	M1	Female	trans
cg00239952_RNA5SP292	7.71E-06	4.32E-05	0.293580866	M1	Female	trans
cg03904945_DNAJB8-AS1	7.71E-06	4.32E-05	-0.602763729	M1	Female	trans
cg22131013_ENSG00000236513	7.71E-06	4.32E-05	-0.460389278	M1	Female	trans
cg18896458_ENSG00000197254	7.71E-06	4.32E-05	-0.380072013	M1	Female	trans
cg23974730_ENSG00000240687	7.71E-06	4.32E-05	0.527123954	M1	Female	trans
cg03038914_USP17L13	7.71E-06	4.32E-05	-0.493694514	M1	Female	trans
cg18687588_KRT35	7.71E-06	4.32E-05	-0.449956511	M1	Female	trans
cg02874992_MIR1290	7.71E-06	4.32E-05	-0.602616064	M1	Female	trans
cg08437041_ENSG00000227034	7.71E-06	4.32E-05	-0.525527472	M1	Female	trans
cg07140455_OOEP-AS1	7.71E-06	4.32E-05	-0.665064905	M1	Female	trans
cg14444598_ZNF114P1	7.71E-06	4.32E-05	-0.409651876	M1	Female	trans
cg00507815_FGG	7.71E-06	4.32E-05	-0.2740137	M1	Female	trans
cg04701817_ENSG00000223966	7.71E-06	4.32E-05	-0.477120295	M1	Female	trans
cg21555099_PABPC1P10	7.71E-06	4.32E-05	-0.371589217	M1	Female	trans
cg02327812_LINC01739	7.71E-06	4.32E-05	-0.597878903	M1	Female	trans
cg17725166_ATP6V1G1P4	7.71E-06	4.32E-05	-0.400672646	M1	Female	trans
cg16615370_RHOJ	7.71E-06	4.32E-05	-0.484659013	M1	Female	trans
cg07075387_ECMXP	7.71E-06	4.32E-05	-0.405706244	M1	Female	trans
cg05281096_GAGE12F	7.71E-06	4.32E-05	-0.602095896	M1	Female	trans
cg15712821_IZUMO3	7.71E-06	4.32E-05	-0.420012156	M1	Female	trans
cg16792066_RN7SL323P	7.71E-06	4.32E-05	0.419757433	M1	Female	trans
cg11662061_CLEC18C	7.71E-06	4.32E-05	-0.668429468	M1	Female	trans
cg18966810_MBD3L1	7.71E-06	4.32E-05	-0.5174971	M1	Female	trans
cg07439594_ANXA2P3	7.71E-06	4.32E-05	-0.758718728	M1	Female	trans
cg06050235_ALDH7A1P2	7.71E-06	4.32E-05	-0.595006026	M1	Female	trans
cg03822746_CYTH4	7.71E-06	4.32E-05	-0.522479619	M1	Female	trans
cg03830265_RNY1P5	7.71E-06	4.32E-05	-0.50394833	M1	Female	trans
cg20369573_AGBL4-IT1	7.71E-06	4.32E-05	-0.468145611	M1	Female	trans
cg21200382_RPL17P46	7.71E-06	4.32E-05	1.585979674	M1	Female	trans
cg20491223_LINC02641	7.71E-06	4.32E-05	0.63194698	M1	Female	trans
cg25353287_ENSG00000230104	7.71E-06	4.32E-05	-0.363308762	M1	Female	trans
cg20667334_NBEAP3	7.71E-06	4.32E-05	-0.504419001	M1	Female	trans
cg26594488_ENSG00000223653	7.71E-06	4.32E-05	-0.51924624	M1	Female	trans
cg17918676_ENSG00000239556	7.71E-06	4.32E-05	-0.618306848	M1	Female	trans
cg09227800_ST13P18	7.71E-06	4.32E-05	-0.523099504	M1	Female	trans
cg15859083_NFAM1	7.71E-06	4.32E-05	-0.697327896	M1	Female	trans
cg17329886_C10orf71-AS1	7.71E-06	4.32E-05	-0.477734427	M1	Female	trans
cg14378465_PSG4	7.71E-06	4.32E-05	-0.479356908	M1	Female	trans
cg01371313_RPL35AP19	7.71E-06	4.32E-05	-0.557789998	M1	Female	trans
cg17725166_ENSG00000224541	7.71E-06	4.32E-05	-0.36123275	M1	Female	trans
cg03560018_ENSG00000227279	7.71E-06	4.32E-05	0.526960585	M1	Female	trans
cg10284638_MYD88	7.71E-06	4.32E-05	-0.552451098	M1	Female	trans
cg08122685_KLK2	7.71E-06	4.32E-05	-0.504097788	M1	Female	trans
cg23481955_PRB2	7.71E-06	4.32E-05	-0.474244368	M1	Female	trans
cg21167956_OPRPN	7.71E-06	4.32E-05	-0.655269566	M1	Female	trans
cg09396308_ENSG00000227133	7.71E-06	4.32E-05	-1.252757724	M1	Female	trans
cg04269540_RN7SL691P	7.72E-06	4.32E-05	-0.650844509	M1	Female	trans
cg04269540_LINC01007	7.72E-06	4.32E-05	-0.650844509	M1	Female	trans
cg04269540_GLT6D1	7.72E-06	4.32E-05	-0.650844509	M1	Female	trans
cg04269540_MTND1P18	7.72E-06	4.32E-05	-0.650844509	M1	Female	trans
cg04269540_FARSBP1	7.72E-06	4.32E-05	-0.650844509	M1	Female	trans
cg04269540_MRPS33P4	7.72E-06	4.32E-05	-0.650844509	M1	Female	trans
cg04269540_ENSG00000233437	7.72E-06	4.32E-05	-0.650844509	M1	Female	trans
cg04269540_TPT1P14	7.72E-06	4.32E-05	-0.650844509	M1	Female	trans
cg04269540_HLTF-AS1	7.72E-06	4.32E-05	-0.4619306	M1	Female	trans
cg04269540_GCNT1P5	7.72E-06	4.32E-05	-0.4619306	M1	Female	trans
cg04269540_RPL21P92	7.72E-06	4.32E-05	-0.4619306	M1	Female	trans
cg04269540_ENSG00000243122	7.72E-06	4.32E-05	-0.267361664	M1	Female	trans
cg17329886_CALCRL	7.72E-06	4.32E-05	-0.446932061	M1	Female	trans
cg25445017_ENSG00000235168	7.72E-06	4.32E-05	0.510238913	M1	Female	trans
cg17296658_ADAMTS4	7.72E-06	4.32E-05	-0.456622201	M1	Female	trans
cg27178540_ATP5PBP3	7.72E-06	4.32E-05	-0.740270057	M1	Female	trans
cg19115205_ZNF536	7.72E-06	4.32E-05	-0.742260219	M1	Female	trans
cg01512230_RNU1-4	7.72E-06	4.32E-05	-0.644753092	M1	Female	trans
cg03702660_MEDAG	7.72E-06	4.32E-05	-0.455140972	M1	Female	trans
cg04874862_EMX2	7.72E-06	4.32E-05	-0.659875281	M1	Female	trans
cg02066813_NDUFA5P1	7.72E-06	4.32E-05	-0.412013352	M1	Female	trans
cg09809224_ACTBP1	7.72E-06	4.32E-05	-0.619815286	M1	Female	trans
cg18185391_S100A7	7.72E-06	4.32E-05	-0.588669476	M1	Female	trans
cg02080116_NTRK1	7.72E-06	4.32E-05	-0.813328421	M1	Female	trans
cg15790457_LINC02646	7.72E-06	4.32E-05	-0.573197142	M1	Female	trans
cg10653573_SNAP25	7.72E-06	4.32E-05	-0.659231945	M1	Female	trans
cg13556387_ENSG00000228123	7.72E-06	4.32E-05	-0.77090318	M1	Female	trans
cg14646214_KU-MEL-3	7.72E-06	4.32E-05	-0.621368675	M1	Female	trans
cg14181874_CLEC9A	7.72E-06	4.32E-05	-0.496414976	M1	Female	trans
cg18976191_LYPD5	7.72E-06	4.32E-05	-0.491995434	M1	Female	trans
cg24305584_TRIM69	7.72E-06	4.32E-05	0.538993103	M1	Female	trans
cg15151670_GAGE12F	7.72E-06	4.32E-05	-0.627955373	M1	Female	trans
cg17364850_GTF3AP6	7.72E-06	4.32E-05	-0.534725664	M1	Female	trans
cg11600594_RN7SL583P	7.72E-06	4.32E-05	-0.23195784	M1	Female	trans
cg11600594_CRIP1P2	7.72E-06	4.32E-05	-0.334500089	M1	Female	trans
cg11600594_RNA5SP138	7.72E-06	4.32E-05	-0.575063498	M1	Female	trans
cg11600594_RPS23P5	7.72E-06	4.32E-05	-0.139717113	M1	Female	trans
cg11600594_ARL2BPP7	7.72E-06	4.32E-05	-0.575063498	M1	Female	trans
cg11600594_ENSG00000226168	7.72E-06	4.32E-05	-0.575063498	M1	Female	trans
cg11600594_ENSG00000234713	7.72E-06	4.32E-05	-0.40814576	M1	Female	trans
cg11600594_ENSG00000236544	7.72E-06	4.32E-05	-0.40814576	M1	Female	trans
cg11600594_RN7SL549P	7.72E-06	4.32E-05	-0.515883243	M1	Female	trans
cg11600594_RNU6-441P	7.72E-06	4.32E-05	-0.339027608	M1	Female	trans
cg05636584_RNU6-810P	7.72E-06	4.32E-05	-0.525414737	M1	Female	trans
cg16006105_LINC00941	7.72E-06	4.32E-05	-0.468288232	M1	Female	trans
cg23809394_KIAA1755	7.72E-06	4.32E-05	0.366314066	M1	Female	trans
cg23024913_SNORD73B	7.72E-06	4.32E-05	-0.439819404	M1	Female	trans
cg15564871_CD200R1L	7.72E-06	4.32E-05	-0.60763357	M1	Female	trans
cg04837653_IFNL3	7.72E-06	4.32E-05	-0.598708601	M1	Female	trans
cg07092448_ENSG00000228345	7.72E-06	4.32E-05	0.386435508	M1	Female	trans
cg00144679_PLD5	7.72E-06	4.32E-05	-0.498593159	M1	Female	trans
cg26512142_EGR4	7.72E-06	4.32E-05	0.581439759	M1	Female	trans
cg00312344_ENSG00000181705	7.72E-06	4.32E-05	-0.34854331	M1	Female	trans
cg23209353_RNA5SP494	7.72E-06	4.32E-05	-0.530828616	M1	Female	trans
cg26307193_RNASE8	7.72E-06	4.32E-05	-0.566362305	M1	Female	trans
cg09543047_LINC02843	7.72E-06	4.32E-05	-0.42306755	M1	Female	trans
cg12553365_ENSG00000231930	7.72E-06	4.32E-05	-0.747643299	M1	Female	trans
cg23911229_CCNJP1	7.72E-06	4.33E-05	-0.601852286	M1	Female	trans
cg19585707_RNU6-932P	7.72E-06	4.33E-05	-0.311719085	M1	Female	trans
cg04876127_ENSG00000226918	7.72E-06	4.33E-05	-0.368940488	M1	Female	trans
cg10973043_RPL10AP5	7.72E-06	4.33E-05	-0.560426723	M1	Female	trans
cg03702660_SNORA63	7.72E-06	4.33E-05	-0.384256467	M1	Female	trans
cg24232370_HMGN2P8	7.72E-06	4.33E-05	-0.458362756	M1	Female	trans
cg00558219_ENSG00000223538	7.72E-06	4.33E-05	-0.469574311	M1	Female	trans
cg25037011_ENSG00000231020	7.72E-06	4.33E-05	0.465174594	M1	Female	trans
cg24682073_RPSAP49	7.72E-06	4.33E-05	-0.558880069	M1	Female	trans
cg19467576_ENSG00000230118	7.72E-06	4.33E-05	-0.545551737	M1	Female	trans
cg20748012_OR10C1	7.72E-06	4.33E-05	-0.560686671	M1	Female	trans
cg15001471_ENSG00000213078	7.72E-06	4.33E-05	-0.414076548	M1	Female	trans
cg22703515_ENSG00000224469	7.72E-06	4.33E-05	-0.40979037	M1	Female	trans
cg14484356_MYL9	7.72E-06	4.33E-05	-0.594669328	M1	Female	trans
cg18580450_FAM71A	7.72E-06	4.33E-05	-0.421599027	M1	Female	trans
cg16975684_ENSG00000233037	7.72E-06	4.33E-05	-0.480130873	M1	Female	trans
cg07722359_OR5BS1P	7.72E-06	4.33E-05	-0.45292083	M1	Female	trans
cg01611524_ENSG00000226573	7.72E-06	4.33E-05	-0.277521833	M1	Female	trans
cg02488517_PGA3	7.72E-06	4.33E-05	-0.58550578	M1	Female	trans
cg27599856_ENSG00000230929	7.72E-06	4.33E-05	-0.511174004	M1	Female	trans
cg10288502_RNU1-7P	7.72E-06	4.33E-05	-0.643747816	M1	Female	trans
cg10288502_LINC01774	7.72E-06	4.33E-05	-0.456893791	M1	Female	trans
cg10288502_OR2M5	7.72E-06	4.33E-05	-0.643747816	M1	Female	trans
cg10288502_RN7SKP61	7.72E-06	4.33E-05	-0.643747816	M1	Female	trans
cg10288502_RNU6-873P	7.72E-06	4.33E-05	-0.643747816	M1	Female	trans
cg10288502_RNU2-61P	7.72E-06	4.33E-05	-0.245664717	M1	Female	trans
cg10288502_MYL6P3	7.72E-06	4.33E-05	-0.456893791	M1	Female	trans
cg10288502_RNA5SP484	7.72E-06	4.33E-05	-0.643747816	M1	Female	trans
cg10288502_ENSG00000173366	7.72E-06	4.33E-05	-0.245664717	M1	Female	trans
cg10288502_ENSG00000188646	7.72E-06	4.33E-05	-0.643747816	M1	Female	trans
cg10288502_ENSG00000226992	7.72E-06	4.33E-05	-0.643747816	M1	Female	trans
cg10288502_PIGFP3	7.72E-06	4.33E-05	-0.643747816	M1	Female	trans
cg10288502_ENSG00000231198	7.72E-06	4.33E-05	-0.411120049	M1	Female	trans
cg10288502_RPL6P29	7.72E-06	4.33E-05	-0.643747816	M1	Female	trans
cg10288502_ENSG00000237377	7.72E-06	4.33E-05	-0.456893791	M1	Female	trans
cg10288502_ENSG00000241815	7.72E-06	4.33E-05	-0.643747816	M1	Female	trans
cg25079651_ENSG00000231010	7.72E-06	4.33E-05	-0.554157399	M1	Female	trans
cg17296217_ENSG00000224366	7.72E-06	4.33E-05	-0.328357223	M1	Female	trans
cg12088417_SERPINA9	7.72E-06	4.33E-05	-0.064971702	M1	Female	trans
cg13799853_OR9Q1	7.72E-06	4.33E-05	0.575724583	M1	Female	trans
cg18661550_RPS24P13	7.72E-06	4.33E-05	-0.346061009	M1	Female	trans
cg11662061_UTS2	7.72E-06	4.33E-05	-0.590123581	M1	Female	trans
cg05856102_RPA3P2	7.72E-06	4.33E-05	-0.336821483	M1	Female	trans
cg25905192_RN7SKP94	7.73E-06	4.33E-05	-0.056001432	M1	Female	trans
cg25905192_OR2A41P	7.73E-06	4.33E-05	-0.718388173	M1	Female	trans
cg25905192_ASB10	7.73E-06	4.33E-05	-0.718388173	M1	Female	trans
cg25905192_LPCAT2BP	7.73E-06	4.33E-05	-0.657923563	M1	Female	trans
cg25905192_RN7SKP212	7.73E-06	4.33E-05	-0.359194087	M1	Female	trans
cg25905192_RN7SL564P	7.73E-06	4.33E-05	-0.393184533	M1	Female	trans
cg25905192_LINC00408	7.73E-06	4.33E-05	-0.800799059	M1	Female	trans
cg25905192_ENSG00000216913	7.73E-06	4.33E-05	-0.800799059	M1	Female	trans
cg25905192_ENSG00000225598	7.73E-06	4.33E-05	-0.568359393	M1	Female	trans
cg25905192_RPL35AP37	7.73E-06	4.33E-05	-0.328961782	M1	Female	trans
cg25905192_RNU6-1151P	7.73E-06	4.33E-05	-0.268708155	M1	Female	trans
cg21991185_NMU	7.73E-06	4.33E-05	-0.633156623	M1	Female	trans
cg19472786_ARL2BPP3	7.73E-06	4.33E-05	-0.727270999	M1	Female	trans
cg07914267_ENSG00000227192	7.73E-06	4.33E-05	-0.529090259	M1	Female	trans
cg00001793_LIN28B-AS1	7.73E-06	4.33E-05	-0.483781618	M1	Female	trans
cg06779232_MIR203A	7.73E-06	4.33E-05	-0.575843401	M1	Female	trans
cg03900021_ENSG00000227920	7.73E-06	4.33E-05	-0.497664324	M1	Female	trans
cg21316960_ENSG00000225411	7.73E-06	4.33E-05	-0.566614351	M1	Female	trans
cg10991855_MIR1976	7.73E-06	4.33E-05	-0.444404676	M1	Female	trans
cg15122841_KRT1	7.73E-06	4.33E-05	-0.440086755	M1	Female	trans
cg01420711_HOXA11	7.73E-06	4.33E-05	-0.252975107	M1	Female	trans
cg08678000_MYO16-AS1	7.73E-06	4.33E-05	-0.446015185	M1	Female	trans
cg19982758_AHNAK2	7.73E-06	4.33E-05	-0.579345034	M1	Female	trans
cg20945463_PPP1R3G	7.73E-06	4.33E-05	-0.58172233	M1	Female	trans
cg20511807_ENSG00000230343	7.73E-06	4.33E-05	0.532434316	M1	Female	trans
cg09534232_OR8B9P	7.73E-06	4.33E-05	-0.601438413	M1	Female	trans
cg02125534_OR10P1	7.73E-06	4.33E-05	-0.64286327	M1	Female	trans
cg13168050_ENSG00000240103	7.73E-06	4.33E-05	-0.643310351	M1	Female	trans
cg14786880_CLEC18C	7.73E-06	4.33E-05	-0.659205474	M1	Female	trans
cg00557704_ENSG00000228714	7.73E-06	4.33E-05	-0.475420639	M1	Female	trans
cg14417873_ENSG00000234675	7.73E-06	4.33E-05	-0.539935581	M1	Female	trans
cg14861778_ENSG00000236807	7.73E-06	4.33E-05	-0.5947426	M1	Female	trans
cg25040746_SRRM2	7.73E-06	4.33E-05	-0.586628001	M1	Female	trans
cg06362514_MIR605	7.73E-06	4.33E-05	-0.778924591	M1	Female	trans
cg24976563_RN7SL384P	7.73E-06	4.33E-05	-0.720721644	M1	Female	trans
cg12600174_LZTFL1	7.73E-06	4.33E-05	0.569255481	M1	Female	trans
cg05874523_FAM242E	7.73E-06	4.33E-05	-0.634935572	M1	Female	trans
cg17676612_RNU4-91P	7.73E-06	4.33E-05	-0.514767141	M1	Female	trans
cg03272877_ZNF19	7.73E-06	4.33E-05	0.747785915	M1	Female	trans
cg25195424_ENSG00000233739	7.73E-06	4.33E-05	-0.672530618	M1	Female	trans
cg12356249_DLC1	7.73E-06	4.33E-05	-0.372474442	M1	Female	trans
cg02813813_ENSG00000226671	7.73E-06	4.33E-05	-0.360852285	M1	Female	trans
cg23564471_BPIFC	7.73E-06	4.33E-05	-0.623118751	M1	Female	trans
cg15574240_RN7SKP231	7.73E-06	4.33E-05	-0.445293128	M1	Female	trans
cg15574240_LRIT1	7.73E-06	4.33E-05	-0.445293128	M1	Female	trans
cg15574240_RPS26P48	7.73E-06	4.33E-05	-0.284834597	M1	Female	trans
cg15574240_PRAMEF20	7.73E-06	4.33E-05	-0.627402876	M1	Female	trans
cg15574240_LINC01653	7.73E-06	4.33E-05	-0.627402876	M1	Female	trans
cg15574240_RN7SL274P	7.73E-06	4.33E-05	-0.193791699	M1	Female	trans
cg15574240_RNU6-266P	7.73E-06	4.33E-05	-0.627402876	M1	Female	trans
cg15574240_ENSG00000238129	7.73E-06	4.33E-05	-0.627402876	M1	Female	trans
cg02426343_KCNH4	7.73E-06	4.33E-05	0.811374325	M1	Female	trans
cg08498272_RP1L1	7.73E-06	4.33E-05	-0.611761618	M1	Female	trans
cg19383909_OR2J1	7.73E-06	4.33E-05	-0.610579523	M1	Female	trans
cg14549869_TRGJP	7.73E-06	4.33E-05	-0.650598788	M1	Female	trans
cg13978534_RNA5SP435	7.73E-06	4.33E-05	0.447367233	M1	Female	trans
cg24232370_MTCO2P20	7.73E-06	4.33E-05	-0.647741338	M1	Female	trans
cg06024364_RNU6-553P	7.73E-06	4.33E-05	-0.473646428	M1	Female	trans
cg02769058_DNAH8	7.73E-06	4.33E-05	-0.67917973	M1	Female	trans
cg08792416_GJA4	7.73E-06	4.33E-05	-0.678806329	M1	Female	trans
cg09483607_RPL23AP45	7.73E-06	4.33E-05	-0.431013922	M1	Female	trans
cg17779085_KCND2	7.73E-06	4.33E-05	-0.457962737	M1	Female	trans
cg25033405_LINC02471	7.74E-06	4.33E-05	-0.474156577	M1	Female	trans
cg25064854_RNA5SP388	7.74E-06	4.33E-05	-0.332007604	M1	Female	trans
cg04515996_C5AR2	7.74E-06	4.33E-05	0.442273552	M1	Female	trans
cg20683445_VAX1	7.74E-06	4.33E-05	-0.45058266	M1	Female	trans
cg14378465_RNY1P14	7.74E-06	4.33E-05	-0.447106253	M1	Female	trans
cg10666167_MAS1	7.74E-06	4.33E-05	-0.622585157	M1	Female	trans
cg19197744_RPL29P22	7.74E-06	4.33E-05	0.374875836	M1	Female	trans
cg13712952_NUTM1	7.74E-06	4.33E-05	-0.359958948	M1	Female	trans
cg07285237_RNU6-746P	7.74E-06	4.33E-05	0.620263127	M1	Female	trans
cg23805120_CEACAMP9	7.74E-06	4.33E-05	-0.506713704	M1	Female	trans
cg18402325_ENSG00000243705	7.74E-06	4.33E-05	-0.325020383	M1	Female	trans
cg15622619_Y_RNA	7.74E-06	4.33E-05	-0.638120261	M1	Female	trans
cg26592560_GALNTL5	7.74E-06	4.33E-05	-0.579081364	M1	Female	trans
cg00445202_PDCL2P1	7.74E-06	4.33E-05	-0.831656161	M1	Female	trans
cg18480033_ST13P11	7.74E-06	4.33E-05	-0.397630167	M1	Female	trans
cg24166175_MTND6P21	7.74E-06	4.33E-05	-0.349626736	M1	Female	trans
cg06620353_HIGD2AP1	7.74E-06	4.33E-05	-0.516716511	M1	Female	trans
cg19623054_ENSG00000227556	7.74E-06	4.33E-05	-0.335832203	M1	Female	trans
cg13641244_SPZ1	7.74E-06	4.33E-05	-0.623290638	M1	Female	trans
cg24014805_RPS6P2	7.74E-06	4.33E-05	-0.382558649	M1	Female	trans
cg09640764_RPL3P8	7.74E-06	4.33E-05	-0.457954677	M1	Female	trans
cg19432688_RPL27AP5	7.74E-06	4.33E-05	-0.440990269	M1	Female	trans
cg24304928_PPIP5K2	7.74E-06	4.33E-05	-0.438507057	M1	Female	trans
cg06460122_NDUFS5P5	7.74E-06	4.33E-05	-0.372805952	M1	Female	trans
cg13168499_ENSG00000231496	7.74E-06	4.33E-05	-0.682396068	M1	Female	trans
cg18343923_RPL36AP6	7.74E-06	4.33E-05	-0.774402191	M1	Female	trans
cg08268925_LINC02655	7.74E-06	4.33E-05	-0.336742732	M1	Female	trans
cg22016724_AKR1B10P1	7.74E-06	4.33E-05	-0.624666932	M1	Female	trans
cg19260869_CTBP2P8	7.74E-06	4.33E-05	-0.473511974	M1	Female	trans
cg17813879_LINC02052	7.74E-06	4.33E-05	-0.611467125	M1	Female	trans
cg02807201_PRPF38AP2	7.74E-06	4.33E-05	0.451120548	M1	Female	trans
cg07139794_RUNDC3B	7.74E-06	4.33E-05	-0.415294254	M1	Female	trans
cg02202484_RNA5SP467	7.74E-06	4.33E-05	-0.569816944	M1	Female	trans
cg06834951_RN7SL272P	7.74E-06	4.34E-05	-0.987564998	M1	Female	trans
cg10100831_RN7SL170P	7.74E-06	4.34E-05	-0.535701176	M1	Female	trans
cg07391756_GOLGA2P2Y	7.75E-06	4.34E-05	0.369719418	M1	Female	trans
cg26338386_GPC5-IT1	7.75E-06	4.34E-05	-0.684982143	M1	Female	trans
cg18438405_RNU6-17P	7.75E-06	4.34E-05	-0.675356344	M1	Female	trans
cg20418101_GNG8	7.75E-06	4.34E-05	-0.640199144	M1	Female	trans
cg03859614_TRBV25OR9-2	7.75E-06	4.34E-05	-0.553600219	M1	Female	trans
cg10796022_ENSG00000226134	7.75E-06	4.34E-05	-0.54880172	M1	Female	trans
cg01591369_ENSG00000214942	7.75E-06	4.34E-05	-0.427202116	M1	Female	trans
cg09299773_TRGV5	7.75E-06	4.34E-05	-0.506317843	M1	Female	trans
cg13920792_Y_RNA	7.75E-06	4.34E-05	-0.51840378	M1	Female	trans
cg26307193_PRKCD	7.75E-06	4.34E-05	-0.51704545	M1	Female	trans
cg19431048_MTND4LP12	7.75E-06	4.34E-05	-0.55858784	M1	Female	trans
cg06736785_TP53I13	7.75E-06	4.34E-05	-0.610930587	M1	Female	trans
cg09548246_ENSG00000228120	7.75E-06	4.34E-05	-0.639637224	M1	Female	trans
cg13320413_NCF4	7.75E-06	4.34E-05	-0.697939561	M1	Female	trans
cg09354553_PLAC9P1	7.75E-06	4.34E-05	-0.549418344	M1	Female	trans
cg19953290_RNU6-763P	7.75E-06	4.34E-05	-0.617592032	M1	Female	trans
cg05584297_HMX2	7.75E-06	4.34E-05	-0.254068757	M1	Female	trans
cg01791737_ENSG00000232448	7.75E-06	4.34E-05	0.416841194	M1	Female	trans
cg03119028_SNORA65	7.75E-06	4.34E-05	0.552647419	M1	Female	trans
cg04343263_GPAA1P1	7.75E-06	4.34E-05	-0.585187003	M1	Female	trans
cg02621613_HAPLN1	7.75E-06	4.34E-05	-0.554780656	M1	Female	trans
cg05470963_KRT17P4	7.75E-06	4.34E-05	-0.605711036	M1	Female	trans
cg08006275_LAMTOR3P1	7.75E-06	4.34E-05	0.560146459	M1	Female	trans
cg20571761_GRAP	7.75E-06	4.34E-05	-0.431551342	M1	Female	trans
cg21641834_SCGB1C1	7.75E-06	4.34E-05	-0.508316347	M1	Female	trans
cg09929408_MTND4P22	7.75E-06	4.34E-05	-0.38196312	M1	Female	trans
cg20802509_SOCS3	7.75E-06	4.34E-05	-0.632786045	M1	Female	trans
cg09177248_RN7SL215P	7.75E-06	4.34E-05	-0.507333033	M1	Female	trans
cg16565439_GPR3	7.75E-06	4.34E-05	-0.443486488	M1	Female	trans
cg07549208_NXPH4	7.75E-06	4.34E-05	0.629430391	M1	Female	trans
cg08837744_ATXN7L3P1	7.75E-06	4.34E-05	-0.574431065	M1	Female	trans
cg25757115_NLGN4Y	7.75E-06	4.34E-05	0.553709968	M1	Female	trans
cg20670037_LINC02263	7.75E-06	4.34E-05	-0.568396329	M1	Female	trans
cg03038914_ENSG00000230310	7.75E-06	4.34E-05	-0.438146795	M1	Female	trans
cg21778987_KRTAP12-4	7.75E-06	4.34E-05	0.671123321	M1	Female	trans
cg02125534_ENSG00000213209	7.75E-06	4.34E-05	-0.652498392	M1	Female	trans
cg02814691_PCBP3-AS1	7.75E-06	4.34E-05	-0.580728405	M1	Female	trans
cg22023826_HRH4	7.75E-06	4.34E-05	-0.479250874	M1	Female	trans
cg05868023_ADAMTSL2	7.75E-06	4.34E-05	0.408527459	M1	Female	trans
cg17401373_HOXA1	7.75E-06	4.34E-05	-0.550754449	M1	Female	trans
cg20683445_COL26A1	7.75E-06	4.34E-05	-0.454194786	M1	Female	trans
cg03771702_SNORD48	7.75E-06	4.34E-05	-0.717401729	M1	Female	trans
cg04070200_SKP1P1	7.75E-06	4.34E-05	-0.519170645	M1	Female	trans
cg19115205_ZNF429	7.75E-06	4.34E-05	-0.688954514	M1	Female	trans
cg05669210_TDRKH-AS1	7.75E-06	4.34E-05	0.403357494	M1	Female	trans
cg05842348_ENSG00000230516	7.75E-06	4.34E-05	-0.724378061	M1	Female	trans
cg04152562_ENSG00000214773	7.75E-06	4.34E-05	-0.732109346	M1	Female	trans
cg22491001_ENSG00000228827	7.75E-06	4.34E-05	-0.493936134	M1	Female	trans
cg25037011_MEOX2	7.75E-06	4.34E-05	0.580227324	M1	Female	trans
cg02728857_DAZ1	7.75E-06	4.34E-05	-0.727588065	M1	Female	trans
cg23742047_ENSG00000239615	7.75E-06	4.34E-05	-0.414865012	M1	Female	trans
cg25326727_HIGD1AP12	7.75E-06	4.34E-05	-0.542496979	M1	Female	trans
cg09562938_MIR590	7.75E-06	4.34E-05	-0.573216296	M1	Female	trans
cg26287474_MRGPRG	7.75E-06	4.34E-05	-0.754130579	M1	Female	trans
cg20852862_FXYD6	7.76E-06	4.34E-05	-0.548882239	M1	Female	trans
cg24135151_MRPL50P1	7.76E-06	4.34E-05	-0.716198917	M1	Female	trans
cg02207084_UGT2B10	7.76E-06	4.34E-05	-0.626135105	M1	Female	trans
cg14378465_CLCA2	7.76E-06	4.34E-05	-0.47638077	M1	Female	trans
cg02656169_ENSG00000234062	7.76E-06	4.34E-05	-0.544425843	M1	Female	trans
cg15255359_RTL3	7.76E-06	4.34E-05	-0.478030554	M1	Female	trans
cg03038914_ASAH2	7.76E-06	4.34E-05	-0.39601019	M1	Female	trans
cg13556387_ENSG00000229616	7.76E-06	4.34E-05	-0.29058636	M1	Female	trans
cg03033996_MIR1302-6	7.76E-06	4.34E-05	-0.439223222	M1	Female	trans
cg14683563_C1QL1	7.76E-06	4.34E-05	-0.613996923	M1	Female	trans
cg09006915_IGLV7-43	7.76E-06	4.34E-05	-0.404709036	M1	Female	trans
cg21315783_NMNAT1P3	7.76E-06	4.34E-05	-0.412209833	M1	Female	trans
cg08131310_SLC8A2	7.76E-06	4.34E-05	-0.650632561	M1	Female	trans
cg27018984_RFX6	7.76E-06	4.34E-05	-0.212243983	M1	Female	trans
cg14516589_SERPINA9	7.76E-06	4.34E-05	-0.039766339	M1	Female	trans
cg17717333_DRD5P1	7.76E-06	4.34E-05	0.60409993	M1	Female	trans
cg11341215_ENSG00000230575	7.76E-06	4.34E-05	-0.519183508	M1	Female	trans
cg18710053_CDC42P1	7.76E-06	4.34E-05	0.423928868	M1	Female	trans
cg00719373_ZNF280A	7.76E-06	4.34E-05	-0.368493238	M1	Female	trans
cg01573457_MIR133B	7.76E-06	4.34E-05	0.265202999	M1	Female	trans
cg10488013_PRMT8	7.76E-06	4.34E-05	-0.462681992	M1	Female	trans
cg21888978_IGLV5-37	7.76E-06	4.34E-05	-0.351157209	M1	Female	trans
cg16720432_HOXB13	7.76E-06	4.34E-05	-0.12526826	M1	Female	trans
cg22770916_FOXL2NB	7.76E-06	4.34E-05	-0.427782421	M1	Female	trans
cg11482606_ARPP19P2	7.76E-06	4.34E-05	-0.542708786	M1	Female	trans
cg04667681_ENSG00000232582	7.76E-06	4.34E-05	-0.404882976	M1	Female	trans
cg25880954_IFNA13	7.76E-06	4.34E-05	-0.52137104	M1	Female	trans
cg01164221_GRM8-AS1	7.76E-06	4.34E-05	-0.946602481	M1	Female	trans
cg06175279_RNU6-1280P	7.76E-06	4.34E-05	-0.669996148	M1	Female	trans
cg10543947_MIR503	7.76E-06	4.34E-05	0.649403532	M1	Female	trans
cg12129912_SNORD115-10	7.76E-06	4.34E-05	0.573510224	M1	Female	trans
cg03272877_FLACC1	7.76E-06	4.34E-05	0.797657507	M1	Female	trans
cg17669898_ACTRT1	7.76E-06	4.34E-05	-0.516478221	M1	Female	trans
cg05260346_C1QTNF9B	7.76E-06	4.34E-05	-0.750425489	M1	Female	trans
cg01008267_ENSG00000226500	7.76E-06	4.34E-05	-0.468636143	M1	Female	trans
cg24863347_RPSAP11	7.76E-06	4.34E-05	-0.596900082	M1	Female	trans
cg23497678_SPO11	7.77E-06	4.34E-05	0.446528969	M1	Female	trans
cg25974355_ENSG00000227556	7.77E-06	4.34E-05	0.35166945	M1	Female	trans
cg19181996_RN7SL668P	7.77E-06	4.34E-05	-0.438326533	M1	Female	trans
cg17723279_ILRUNP1	7.77E-06	4.34E-05	-0.672855713	M1	Female	trans
cg27594583_VIL1	7.77E-06	4.34E-05	0.502022994	M1	Female	trans
cg07747785_RNU6-984P	7.77E-06	4.34E-05	0.575177302	M1	Female	trans
cg04132177_PSME2P1	7.77E-06	4.35E-05	-0.774179071	M1	Female	trans
cg01578705_KLK15	7.77E-06	4.35E-05	-0.4248874	M1	Female	trans
cg24429037_NEK2P2	7.77E-06	4.35E-05	-0.648070005	M1	Female	trans
cg03308012_RNU6-392P	7.77E-06	4.35E-05	-0.557783863	M1	Female	trans
cg16542473_CNTN1	7.77E-06	4.35E-05	-0.725194037	M1	Female	trans
cg07198994_ENSG00000213414	7.77E-06	4.35E-05	-1.372031703	M1	Female	trans
cg10959048_CYP2A7	7.77E-06	4.35E-05	-0.567410072	M1	Female	trans
cg09214668_GATA4	7.77E-06	4.35E-05	-0.335080762	M1	Female	trans
cg12600174_IQCG	7.77E-06	4.35E-05	0.566257407	M1	Female	trans
cg11916219_RNU6-1340P	7.77E-06	4.35E-05	0.382182344	M1	Female	trans
cg27065225_ENSG00000236673	7.77E-06	4.35E-05	-0.584550838	M1	Female	trans
cg23216724_ENSG00000225884	7.77E-06	4.35E-05	-0.509177415	M1	Female	trans
cg04337937_MIR103A2	7.77E-06	4.35E-05	-0.484562902	M1	Female	trans
cg11465192_RPLP2P1	7.77E-06	4.35E-05	-0.838170652	M1	Female	trans
cg16515500_QPCT	7.77E-06	4.35E-05	-0.733783166	M1	Female	trans
cg20802509_VSTM1	7.77E-06	4.35E-05	-0.27673694	M1	Female	trans
cg01800262_ENSG00000219492	7.77E-06	4.35E-05	-0.77331509	M1	Female	trans
cg01708411_TRAJ26	7.77E-06	4.35E-05	0.52125444	M1	Female	trans
cg07917878_CDY7P	7.77E-06	4.35E-05	-0.716986055	M1	Female	trans
cg01791737_RGS13	7.77E-06	4.35E-05	0.255354279	M1	Female	trans
cg20695805_OR2R1P	7.77E-06	4.35E-05	0.462204485	M1	Female	trans
cg00364747_LINC01597	7.77E-06	4.35E-05	-0.724450001	M1	Female	trans
cg05597431_IGHV4-39	7.77E-06	4.35E-05	-0.383962267	M1	Female	trans
cg23160136_ENSG00000228423	7.77E-06	4.35E-05	-0.616808278	M1	Female	trans
cg20802509_PROK2	7.77E-06	4.35E-05	-0.63179647	M1	Female	trans
cg06330497_SNORD21	7.77E-06	4.35E-05	-0.895537378	M1	Female	trans
cg26790209_KRTAP9-3	7.77E-06	4.35E-05	-0.546042716	M1	Female	trans
cg26284196_HMGN2P21	7.77E-06	4.35E-05	-0.461725609	M1	Female	trans
cg00710456_CGREF1	7.77E-06	4.35E-05	-0.490279207	M1	Female	trans
cg14273093_CBLN4	7.77E-06	4.35E-05	-0.35095867	M1	Female	trans
cg13500029_KMO	7.77E-06	4.35E-05	-0.370233568	M1	Female	trans
cg16911550_RNU6-1077P	7.77E-06	4.35E-05	-0.419109532	M1	Female	trans
cg14653657_ENSG00000233739	7.77E-06	4.35E-05	-0.637002166	M1	Female	trans
cg19765834_ENSG00000236064	7.77E-06	4.35E-05	-0.386725155	M1	Female	trans
cg12395926_OR9K2	7.77E-06	4.35E-05	-0.718069201	M1	Female	trans
cg20942887_RPL35AP22	7.77E-06	4.35E-05	-0.342173525	M1	Female	trans
cg10653573_RD3	7.77E-06	4.35E-05	-0.657371787	M1	Female	trans
cg18622896_KRTAP1-5	7.78E-06	4.35E-05	0.638368274	M1	Female	trans
cg01861555_LINC01531	7.78E-06	4.35E-05	-0.471067205	M1	Female	trans
cg15175351_CYP2D7	7.78E-06	4.35E-05	-0.545014837	M1	Female	trans
cg27551718_H4P1	7.78E-06	4.35E-05	-0.540337421	M1	Female	trans
cg03161803_MROH5	7.78E-06	4.35E-05	0.497541994	M1	Female	trans
cg05932517_ASB17	7.78E-06	4.35E-05	-0.405121235	M1	Female	trans
cg05932517_HMGB1P18	7.78E-06	4.35E-05	-0.801189197	M1	Female	trans
cg05932517_PRELID1P7	7.78E-06	4.35E-05	-0.801189197	M1	Female	trans
cg05932517_HMGN2P13	7.78E-06	4.35E-05	-0.305746928	M1	Female	trans
cg05932517_RAB1AP2	7.78E-06	4.35E-05	-0.718738162	M1	Female	trans
cg05932517_PNLIP	7.78E-06	4.35E-05	-0.801189197	M1	Female	trans
cg05932517_MIR670HG	7.78E-06	4.35E-05	-0.801189197	M1	Female	trans
cg05932517_GTF2IP2	7.78E-06	4.35E-05	-0.801189197	M1	Female	trans
cg05932517_CXorf66	7.78E-06	4.35E-05	-0.801189197	M1	Female	trans
cg05932517_ENSG00000213068	7.78E-06	4.35E-05	-0.801189197	M1	Female	trans
cg05932517_U3	7.78E-06	4.35E-05	-0.801189197	M1	Female	trans
cg05884205_RNA5SP23	7.78E-06	4.35E-05	-0.584718933	M1	Female	trans
cg24866437_RPL12P23	7.78E-06	4.35E-05	-0.441442765	M1	Female	trans
cg09803413_OR4D9	7.78E-06	4.35E-05	-0.651096335	M1	Female	trans
cg02288294_PPIHP2	7.78E-06	4.35E-05	-0.475149631	M1	Female	trans
cg04060456_RNA5SP111	7.78E-06	4.35E-05	-0.565020294	M1	Female	trans
cg03009464_RNU1-55P	7.78E-06	4.35E-05	0.609400565	M1	Female	trans
cg13409898_RPS14P7	7.78E-06	4.35E-05	-0.556518793	M1	Female	trans
cg07485723_OR13C9	7.78E-06	4.35E-05	0.380766001	M1	Female	trans
cg14190294_RNU6-8	7.78E-06	4.35E-05	-0.410696434	M1	Female	trans
cg12624031_IL13	7.78E-06	4.35E-05	-1.558979666	M1	Female	trans
cg18966920_CCDC15	7.78E-06	4.35E-05	-0.60523593	M1	Female	trans
cg00323861_IGHD2-15	7.78E-06	4.35E-05	-0.677878948	M1	Female	trans
cg18692382_RN7SL865P	7.78E-06	4.35E-05	0.202773219	M1	Female	trans
cg02931783_Y_RNA	7.78E-06	4.35E-05	-0.685799879	M1	Female	trans
cg19197744_ENSG00000228027	7.78E-06	4.35E-05	0.49770727	M1	Female	trans
cg06281627_ENSG00000228401	7.78E-06	4.35E-05	-0.361538602	M1	Female	trans
cg23809394_GPAT2P1	7.78E-06	4.35E-05	0.480291096	M1	Female	trans
cg08770755_RNA5SP358	7.78E-06	4.35E-05	-0.681755893	M1	Female	trans
cg08770755_GAPDHP34	7.78E-06	4.35E-05	-0.681755893	M1	Female	trans
cg08770755_ENSG00000226043	7.78E-06	4.35E-05	-0.483869656	M1	Female	trans
cg08770755_ENSG00000229878	7.78E-06	4.35E-05	-0.382109506	M1	Female	trans
cg13234367_MRPL50P1	7.78E-06	4.35E-05	-1.025610151	M1	Female	trans
cg15488978_ZNF114	7.78E-06	4.35E-05	-0.702827632	M1	Female	trans
cg06495764_RNA5SP132	7.78E-06	4.35E-05	0.602166305	M1	Female	trans
cg01604152_DCDC2C	7.78E-06	4.35E-05	-0.53666503	M1	Female	trans
cg02096001_ENSAP3	7.78E-06	4.35E-05	0.321041884	M1	Female	trans
cg25407410_ZNF877P	7.78E-06	4.35E-05	-0.427078199	M1	Female	trans
cg23194886_IGLV2-23	7.78E-06	4.35E-05	-0.421301581	M1	Female	trans
cg27065225_EN2	7.78E-06	4.35E-05	-0.633960309	M1	Female	trans
cg10095608_BMS1P22	7.78E-06	4.35E-05	-0.578084903	M1	Female	trans
cg08976646_RNU6-746P	7.78E-06	4.35E-05	-0.585251834	M1	Female	trans
cg10991855_CCR1	7.78E-06	4.35E-05	-0.671665085	M1	Female	trans
cg25364009_SPATA31D3	7.78E-06	4.35E-05	-0.356169574	M1	Female	trans
cg10240127_TNS4	7.78E-06	4.35E-05	-0.514625816	M1	Female	trans
cg23155884_TPD52L3	7.78E-06	4.35E-05	-0.487664311	M1	Female	trans
cg00569101_ENSG00000226780	7.78E-06	4.35E-05	-0.493300524	M1	Female	trans
cg06560649_SETD6P1	7.78E-06	4.35E-05	-0.667064077	M1	Female	trans
cg18480033_ENSG00000240975	7.78E-06	4.35E-05	-0.454717062	M1	Female	trans
cg21766141_IGLV9-49	7.78E-06	4.35E-05	-0.151614373	M1	Female	trans
cg09608134_ENSG00000234553	7.78E-06	4.35E-05	0.549100891	M1	Female	trans
cg09817248_RNU6-230P	7.78E-06	4.35E-05	0.466517986	M1	Female	trans
cg15306546_DYNLT3P2	7.79E-06	4.35E-05	-0.536410771	M1	Female	trans
cg11390628_SLC6A12	7.79E-06	4.35E-05	-0.864517664	M1	Female	trans
cg16792066_GCOM1	7.79E-06	4.35E-05	0.405117835	M1	Female	trans
cg22646311_RNU6-59P	7.79E-06	4.35E-05	0.44680581	M1	Female	trans
cg11478335_RNA5SP346	7.79E-06	4.35E-05	-0.687175324	M1	Female	trans
cg06779317_ENSG00000238153	7.79E-06	4.35E-05	-0.924432236	M1	Female	trans
cg08266644_TXNP2	7.79E-06	4.35E-05	-0.848862717	M1	Female	trans
cg06779317_ENSG00000240611	7.79E-06	4.35E-05	-1.159402665	M1	Female	trans
cg03272877_FHAD1	7.79E-06	4.35E-05	0.848512336	M1	Female	trans
cg14086880_ENSG00000225886	7.79E-06	4.35E-05	-0.503298547	M1	Female	trans
cg04116297_CHIAP2	7.79E-06	4.35E-05	-0.807810463	M1	Female	trans
cg10886620_ENSG00000231140	7.79E-06	4.35E-05	-0.442726228	M1	Female	trans
cg15335251_SLC36A2	7.79E-06	4.35E-05	-0.909169591	M1	Female	trans
cg19432688_KRT17P5	7.79E-06	4.35E-05	-0.579182106	M1	Female	trans
cg00531592_RPL36AP6	7.79E-06	4.35E-05	-0.639176612	M1	Female	trans
cg20313838_ENSG00000240568	7.79E-06	4.35E-05	-0.326957762	M1	Female	trans
cg19516263_RN7SKP39	7.79E-06	4.35E-05	-0.488208517	M1	Female	trans
cg06880767_CLCN1	7.79E-06	4.35E-05	-0.49259651	M1	Female	trans
cg05929294_RNU6-984P	7.79E-06	4.35E-05	0.5149858	M1	Female	trans
cg15197135_BZW1P2	7.79E-06	4.35E-05	-0.459641618	M1	Female	trans
cg20802509_NXPE2	7.79E-06	4.35E-05	-0.616118371	M1	Female	trans
cg08044704_RNU6-770P	7.79E-06	4.35E-05	-0.570038282	M1	Female	trans
cg17830140_DDIAS	7.79E-06	4.35E-05	-0.588908767	M1	Female	trans
cg24588582_UNC5D	7.79E-06	4.36E-05	-0.549019861	M1	Female	trans
cg01346252_IGKV1-39	7.79E-06	4.36E-05	-0.173930002	M1	Female	trans
cg25421560_MKRN8P	7.79E-06	4.36E-05	-0.431132328	M1	Female	trans
cg10653573_DPP6	7.79E-06	4.36E-05	-0.648882602	M1	Female	trans
cg24118983_LINC01656	7.79E-06	4.36E-05	-0.659681477	M1	Female	trans
cg15157699_RNU6-242P	7.79E-06	4.36E-05	-0.694846098	M1	Female	trans
cg09499109_PPIAL4G	7.79E-06	4.36E-05	-0.640906707	M1	Female	trans
cg17264779_IFNG	7.79E-06	4.36E-05	-0.639457705	M1	Female	trans
cg25040746_MSC	7.79E-06	4.36E-05	-0.592724157	M1	Female	trans
cg17364850_RPSAP62	7.79E-06	4.36E-05	-0.420774594	M1	Female	trans
cg12353589_RNU6-103P	7.79E-06	4.36E-05	-0.540186443	M1	Female	trans
cg25710745_OR11G2	7.79E-06	4.36E-05	-0.613206583	M1	Female	trans
cg03038914_MRO	7.79E-06	4.36E-05	-0.45419243	M1	Female	trans
cg09803413_ENSG00000235149	7.79E-06	4.36E-05	-0.623043578	M1	Female	trans
cg09803413_HMGB4	7.79E-06	4.36E-05	-0.586719468	M1	Female	trans
cg04224568_PAFAH1B2P1	7.79E-06	4.36E-05	-0.615174857	M1	Female	trans
cg08771408_ENSG00000235573	7.79E-06	4.36E-05	-0.344748851	M1	Female	trans
cg12877532_GBP2	7.79E-06	4.36E-05	-0.508044339	M1	Female	trans
cg18592447_MIR30B	7.79E-06	4.36E-05	0.799930351	M1	Female	trans
cg02990361_ARSI	7.79E-06	4.36E-05	0.591585337	M1	Female	trans
cg04515996_PTGIR	7.79E-06	4.36E-05	0.476239593	M1	Female	trans
cg27357675_PGLYRP1	7.79E-06	4.36E-05	-0.53904379	M1	Female	trans
cg14094375_ENSG00000237936	7.79E-06	4.36E-05	-0.233506392	M1	Female	trans
cg14368276_TLX3	7.79E-06	4.36E-05	-0.280311981	M1	Female	trans
cg18112917_SGCA	7.79E-06	4.36E-05	-0.732148986	M1	Female	trans
cg24561753_IFNA7	7.79E-06	4.36E-05	-0.534964987	M1	Female	trans
cg15644305_TMC8	7.79E-06	4.36E-05	-0.524421193	M1	Female	trans
cg19216660_RPS7P14	7.79E-06	4.36E-05	-0.595462066	M1	Female	trans
cg20602786_OR6Y1	7.79E-06	4.36E-05	-0.795663609	M1	Female	trans
cg16422816_ENSG00000231236	7.79E-06	4.36E-05	-0.753653835	M1	Female	trans
cg00729860_RN7SKP212	7.79E-06	4.36E-05	-0.372983836	M1	Female	trans
cg00729860_RN7SL564P	7.79E-06	4.36E-05	-0.408279203	M1	Female	trans
cg00729860_RN7SKP94	7.79E-06	4.36E-05	-0.058151372	M1	Female	trans
cg00729860_LPCAT2BP	7.79E-06	4.36E-05	-0.683181777	M1	Female	trans
cg00729860_OR2A41P	7.79E-06	4.36E-05	-0.745967673	M1	Female	trans
cg00729860_ASB10	7.79E-06	4.36E-05	-0.745967673	M1	Female	trans
cg00729860_RNU6-1151P	7.79E-06	4.36E-05	-0.279024077	M1	Female	trans
cg00729860_LINC00408	7.79E-06	4.36E-05	-0.831542379	M1	Female	trans
cg00729860_ENSG00000216913	7.79E-06	4.36E-05	-0.831542379	M1	Female	trans
cg00729860_RPL35AP37	7.79E-06	4.36E-05	-0.341590889	M1	Female	trans
cg00729860_ENSG00000225598	7.79E-06	4.36E-05	-0.590179167	M1	Female	trans
cg26474203_GSTM5P1	7.79E-06	4.36E-05	-0.419568116	M1	Female	trans
cg21245844_ENSG00000235485	7.79E-06	4.36E-05	-0.592121007	M1	Female	trans
cg00607797_LINC02023	7.79E-06	4.36E-05	-1.589468457	M1	Female	trans
cg18701685_MROH5	7.79E-06	4.36E-05	0.46825749	M1	Female	trans
cg12395926_OR7A2P	7.80E-06	4.36E-05	-0.729725851	M1	Female	trans
cg17725166_OR13D1	7.80E-06	4.36E-05	-0.437046659	M1	Female	trans
cg24130945_KRTAP21-4P	7.80E-06	4.36E-05	-0.575531237	M1	Female	trans
cg14296749_ENSG00000231039	7.80E-06	4.36E-05	-0.396764796	M1	Female	trans
cg22595719_CDY8P	7.80E-06	4.36E-05	-0.749233002	M1	Female	trans
cg24604214_ELOCP26	7.80E-06	4.36E-05	-1.000706498	M1	Female	trans
cg21245844_SLC2A2	7.80E-06	4.36E-05	-0.825282502	M1	Female	trans
cg19932577_RNU6-236P	7.80E-06	4.36E-05	-0.486591375	M1	Female	trans
cg26548239_ENSG00000240895	7.80E-06	4.36E-05	-0.441850075	M1	Female	trans
cg24863484_MIR9-1HG	7.80E-06	4.36E-05	-0.561796025	M1	Female	trans
cg09981313_MIR150	7.80E-06	4.36E-05	-0.42303496	M1	Female	trans
cg21516302_RPS3AP33	7.80E-06	4.36E-05	-0.507576437	M1	Female	trans
cg13527872_ZNF334	7.80E-06	4.36E-05	0.58121404	M1	Female	trans
cg02720442_ASPM	7.80E-06	4.36E-05	0.608448395	M1	Female	trans
cg26162150_IGHV6-1	7.80E-06	4.36E-05	0.144418306	M1	Female	trans
cg16378520_FRG2	7.80E-06	4.36E-05	-0.49763991	M1	Female	trans
cg13641244_LINC00431	7.80E-06	4.36E-05	-0.791863815	M1	Female	trans
cg00147216_TDRD12	7.80E-06	4.36E-05	-0.373399832	M1	Female	trans
cg25009553_RNU6-651P	7.80E-06	4.36E-05	-0.461237484	M1	Female	trans
cg22721334_TRBV24OR9-2	7.80E-06	4.36E-05	0.600253503	M1	Female	trans
cg09817248_ENSG00000222032	7.80E-06	4.36E-05	0.478060083	M1	Female	trans
cg23891601_RPS3AP24	7.80E-06	4.36E-05	-0.736794155	M1	Female	trans
cg01008267_ENSG00000239804	7.80E-06	4.36E-05	-0.568820798	M1	Female	trans
cg24430871_MYH2	7.80E-06	4.36E-05	-0.362985945	M1	Female	trans
cg17174466_CASP3P1	7.80E-06	4.36E-05	-0.669712746	M1	Female	trans
cg17174466_OR6K4P	7.80E-06	4.36E-05	-0.475322149	M1	Female	trans
cg17174466_RNU6-910P	7.80E-06	4.36E-05	-0.475322149	M1	Female	trans
cg17174466_EEF1A1P36	7.80E-06	4.36E-05	-0.30039603	M1	Female	trans
cg17174466_HBBP1	7.80E-06	4.36E-05	-0.475322149	M1	Female	trans
cg17174466_FGF4	7.80E-06	4.36E-05	-0.669712746	M1	Female	trans
cg17174466_RPL29P25	7.80E-06	4.36E-05	-0.669712746	M1	Female	trans
cg17174466_LINC00362	7.80E-06	4.36E-05	-0.449444275	M1	Female	trans
cg17174466_RNY1P1	7.80E-06	4.36E-05	-0.669712746	M1	Female	trans
cg17174466_ENSG00000226022	7.80E-06	4.36E-05	-0.329485009	M1	Female	trans
cg17174466_ENSG00000240459	7.80E-06	4.36E-05	-0.669712746	M1	Female	trans
cg05821633_RNA5SP120	7.80E-06	4.36E-05	-0.368682934	M1	Female	trans
cg24016523_RNU6-984P	7.80E-06	4.36E-05	-0.508085355	M1	Female	trans
cg21077610_NDP	7.80E-06	4.36E-05	-0.796981575	M1	Female	trans
cg20568108_ZNF735	7.80E-06	4.36E-05	-0.350335065	M1	Female	trans
cg03513472_ENSG00000228648	7.80E-06	4.36E-05	-0.914144311	M1	Female	trans
cg15372372_ERC2	7.80E-06	4.36E-05	-0.53555833	M1	Female	trans
cg21073223_RNA5SP457	7.80E-06	4.36E-05	-0.451516216	M1	Female	trans
cg25703541_ACTG2	7.80E-06	4.36E-05	0.590326573	M1	Female	trans
cg22762615_LINC02047	7.80E-06	4.36E-05	0.704947882	M1	Female	trans
cg08776711_SSTR2	7.80E-06	4.36E-05	-0.563360579	M1	Female	trans
cg23806703_BTBD8	7.80E-06	4.36E-05	-0.554216395	M1	Female	trans
cg02621636_IGHD4-23	7.80E-06	4.36E-05	-1.036121235	M1	Female	trans
cg02096758_NPY5R	7.81E-06	4.36E-05	-0.736058998	M1	Female	trans
cg07777115_XKRYP2	7.81E-06	4.36E-05	-0.470145785	M1	Female	trans
cg07777115_XKRYP1	7.81E-06	4.36E-05	-0.470145785	M1	Female	trans
cg10178621_RPL22P11	7.81E-06	4.36E-05	-0.60186734	M1	Female	trans
cg02874992_ENSG00000239674	7.81E-06	4.36E-05	-0.683580006	M1	Female	trans
cg03335313_DHFRP3	7.81E-06	4.36E-05	-0.616727143	M1	Female	trans
cg04751533_KIF26A	7.81E-06	4.36E-05	-0.557263909	M1	Female	trans
cg19789755_NPY4R	7.81E-06	4.36E-05	-0.549299395	M1	Female	trans
cg10178621_ENSG00000233288	7.81E-06	4.36E-05	-0.575308605	M1	Female	trans
cg20009356_SLC35D3	7.81E-06	4.36E-05	-0.392431137	M1	Female	trans
cg12148898_ENSG00000227673	7.81E-06	4.36E-05	0.474145647	M1	Female	trans
cg18490567_RN7SL33P	7.81E-06	4.36E-05	-0.294161314	M1	Female	trans
cg18927032_ENSG00000234105	7.81E-06	4.36E-05	-0.641190855	M1	Female	trans
cg08433110_RUNDC3A	7.81E-06	4.36E-05	-1.043185797	M1	Female	trans
cg08217354_LHX5	7.81E-06	4.36E-05	-0.225765205	M1	Female	trans
cg12227626_LINC02810	7.81E-06	4.36E-05	-0.53759018	M1	Female	trans
cg12227626_RNVU1-17	7.81E-06	4.36E-05	-0.565409137	M1	Female	trans
cg12227626_GEMIN2P1	7.81E-06	4.36E-05	-0.565409137	M1	Female	trans
cg12227626_HMGB1P26	7.81E-06	4.36E-05	-0.215769393	M1	Female	trans
cg12227626_MYCNUT	7.81E-06	4.36E-05	-0.565409137	M1	Female	trans
cg12227626_RNU7-182P	7.81E-06	4.36E-05	-0.565409137	M1	Female	trans
cg12227626_HOXD4	7.81E-06	4.36E-05	-0.40129367	M1	Female	trans
cg12227626_HAGLROS	7.81E-06	4.36E-05	-0.565409137	M1	Female	trans
cg12227626_C3orf85	7.81E-06	4.36E-05	-0.565409137	M1	Female	trans
cg12227626_LINC02433	7.81E-06	4.36E-05	-0.507222421	M1	Female	trans
cg12227626_RN7SL415P	7.81E-06	4.36E-05	-0.565409137	M1	Female	trans
cg12227626_DYNLL1P7	7.81E-06	4.36E-05	-0.565409137	M1	Female	trans
cg12227626_DEFB107B	7.81E-06	4.36E-05	-0.507222421	M1	Female	trans
cg12227626_LINC00208	7.81E-06	4.36E-05	-0.565409137	M1	Female	trans
cg12227626_PAEP	7.81E-06	4.36E-05	-0.565409137	M1	Female	trans
cg12227626_LINC02668	7.81E-06	4.36E-05	-0.565409137	M1	Female	trans
cg12227626_RPL39P25	7.81E-06	4.36E-05	-0.40129367	M1	Female	trans
cg12227626_RPS7P9	7.81E-06	4.36E-05	-0.565409137	M1	Female	trans
cg12227626_LBX1-AS1	7.81E-06	4.36E-05	-0.507222421	M1	Female	trans
cg12227626_OR4C4P	7.81E-06	4.36E-05	-0.565409137	M1	Female	trans
cg12227626_RNU6-1175P	7.81E-06	4.36E-05	-0.565409137	M1	Female	trans
cg12227626_DNAJA1P1	7.81E-06	4.36E-05	-0.565409137	M1	Female	trans
cg12227626_RPS6P23	7.81E-06	4.36E-05	-0.328884389	M1	Female	trans
cg12227626_RNA5SP430	7.81E-06	4.36E-05	-0.565409137	M1	Female	trans
cg12227626_LINC00917	7.81E-06	4.36E-05	-0.40129367	M1	Female	trans
cg12227626_KRTAP12-3	7.81E-06	4.36E-05	-0.565409137	M1	Female	trans
cg12227626_ENSG00000213940	7.81E-06	4.36E-05	-0.565409137	M1	Female	trans
cg12227626_MAGEB1	7.81E-06	4.36E-05	-0.565409137	M1	Female	trans
cg12227626_ENSG00000226566	7.81E-06	4.36E-05	-0.565409137	M1	Female	trans
cg12227626_ENSG00000228373	7.81E-06	4.36E-05	-0.565409137	M1	Female	trans
cg12227626_ENSG00000228776	7.81E-06	4.36E-05	-0.507222421	M1	Female	trans
cg12227626_ENSG00000231600	7.81E-06	4.36E-05	-0.40129367	M1	Female	trans
cg12227626_SUCLA2P2	7.81E-06	4.36E-05	-0.189723058	M1	Female	trans
cg12227626_RNA5SP478	7.81E-06	4.36E-05	-0.495984942	M1	Female	trans
cg12227626_ENSG00000235463	7.81E-06	4.36E-05	-0.189723058	M1	Female	trans
cg12227626_PHOX2B	7.81E-06	4.36E-05	-0.54948598	M1	Female	trans
cg12227626_HOTAIR	7.81E-06	4.36E-05	-0.379446115	M1	Female	trans
cg12227626_RPS16P9	7.81E-06	4.36E-05	-0.54948598	M1	Female	trans
cg12227626_ENSG00000237262	7.81E-06	4.36E-05	-0.379446115	M1	Female	trans
cg12227626_ENSG00000240738	7.81E-06	4.36E-05	-0.565409137	M1	Female	trans
cg05056349_ENSG00000231482	7.81E-06	4.36E-05	0.386882481	M1	Female	trans
cg15177604_RNU6-18P	7.81E-06	4.36E-05	0.409683734	M1	Female	trans
cg26543311_TRIM49D1	7.81E-06	4.36E-05	-0.580855762	M1	Female	trans
cg04667681_ENSG00000227914	7.81E-06	4.36E-05	-0.507279636	M1	Female	trans
cg19073209_ENSG00000227034	7.81E-06	4.36E-05	-0.674292171	M1	Female	trans
cg15372372_IER3	7.81E-06	4.36E-05	-0.52159657	M1	Female	trans
cg08926967_RNU6-681P	7.81E-06	4.36E-05	-0.399160069	M1	Female	trans
cg23024913_ENSG00000226160	7.81E-06	4.36E-05	-0.430979387	M1	Female	trans
cg05012981_BSX	7.81E-06	4.36E-05	-0.551336527	M1	Female	trans
cg23943415_ENSG00000235069	7.81E-06	4.36E-05	-0.577264897	M1	Female	trans
cg11110036_RPL32P11	7.81E-06	4.36E-05	-0.601886427	M1	Female	trans
cg07164224_ENSG00000236673	7.81E-06	4.36E-05	0.572783887	M1	Female	trans
cg05703749_OR8G1	7.81E-06	4.36E-05	-0.790391777	M1	Female	trans
cg17714581_EIF1P7	7.81E-06	4.36E-05	-0.615118226	M1	Female	trans
cg12163800_GGT3P	7.81E-06	4.36E-05	-0.376731326	M1	Female	trans
cg08598324_ENSG00000227301	7.81E-06	4.36E-05	-0.428437817	M1	Female	trans
cg02125534_C1orf167-AS1	7.81E-06	4.36E-05	-0.689600409	M1	Female	trans
cg02125534_LELP1	7.81E-06	4.36E-05	-0.689600409	M1	Female	trans
cg02125534_OR10J5	7.81E-06	4.36E-05	-0.689600409	M1	Female	trans
cg02125534_OR14C36	7.81E-06	4.36E-05	-0.689600409	M1	Female	trans
cg02125534_MTCO1P42	7.81E-06	4.36E-05	-0.618633067	M1	Female	trans
cg02125534_RPSAP27	7.81E-06	4.36E-05	-0.689600409	M1	Female	trans
cg02125534_TPT1P2	7.81E-06	4.36E-05	-0.618633067	M1	Female	trans
cg02125534_RNU6-420P	7.81E-06	4.36E-05	-0.689600409	M1	Female	trans
cg02125534_RN7SKP211	7.81E-06	4.36E-05	-0.689600409	M1	Female	trans
cg02125534_GAPDHP68	7.81E-06	4.36E-05	-0.689600409	M1	Female	trans
cg02125534_RNU6-163P	7.81E-06	4.36E-05	-0.689600409	M1	Female	trans
cg02125534_OR8H3	7.81E-06	4.36E-05	-0.689600409	M1	Female	trans
cg02125534_OR8J1	7.81E-06	4.36E-05	-0.689600409	M1	Female	trans
cg02125534_OR4D11	7.81E-06	4.36E-05	-0.689600409	M1	Female	trans
cg02125534_OR6C72P	7.81E-06	4.36E-05	-0.689600409	M1	Female	trans
cg02125534_OR6C6	7.81E-06	4.36E-05	-0.689600409	M1	Female	trans
cg02125534_KERA	7.81E-06	4.36E-05	-0.247033883	M1	Female	trans
cg02125534_OR7A15P	7.81E-06	4.36E-05	-0.689600409	M1	Female	trans
cg02125534_RPL7P2	7.81E-06	4.36E-05	-0.689600409	M1	Female	trans
cg02125534_ENSG00000186678	7.81E-06	4.36E-05	-0.489437225	M1	Female	trans
cg02125534_RNA5SP517	7.81E-06	4.36E-05	-0.689600409	M1	Female	trans
cg02125534_ENSG00000223368	7.81E-06	4.36E-05	-0.689600409	M1	Female	trans
cg02125534_RPP40P1	7.81E-06	4.36E-05	-0.689600409	M1	Female	trans
cg02125534_ENSG00000230843	7.81E-06	4.36E-05	-0.689600409	M1	Female	trans
cg02125534_ENSG00000232245	7.81E-06	4.36E-05	-0.689600409	M1	Female	trans
cg02125534_GLUD1P9	7.81E-06	4.36E-05	-0.689600409	M1	Female	trans
cg02125534_RPL18AP16	7.81E-06	4.36E-05	-0.489437225	M1	Female	trans
cg02125534_ENSG00000238195	7.81E-06	4.36E-05	-0.689600409	M1	Female	trans
cg02125534_RN7SL632P	7.81E-06	4.36E-05	-0.401123353	M1	Female	trans
cg11390628_TMEM235	7.81E-06	4.36E-05	-0.804330452	M1	Female	trans
cg15691584_C16orf89	7.81E-06	4.36E-05	-0.598348819	M1	Female	trans
cg06621919_HSPA8P6	7.81E-06	4.36E-05	-0.489690626	M1	Female	trans
cg01354479_PSMC1P11	7.81E-06	4.36E-05	0.480413688	M1	Female	trans
cg05368609_LDB3	7.81E-06	4.36E-05	-0.628231516	M1	Female	trans
cg15630394_PRB3	7.81E-06	4.36E-05	-0.026583158	M1	Female	trans
cg05936432_KCND2	7.81E-06	4.36E-05	-0.679947509	M1	Female	trans
cg10452588_PMEL	7.81E-06	4.36E-05	0.502900693	M1	Female	trans
cg17201960_ENSG00000228255	7.81E-06	4.36E-05	-0.694124478	M1	Female	trans
cg20682742_TAS2R2P	7.81E-06	4.36E-05	-0.651784749	M1	Female	trans
cg14086691_ENSG00000229559	7.81E-06	4.36E-05	-0.51786322	M1	Female	trans
cg25037011_CADM2-AS1	7.81E-06	4.36E-05	0.671611897	M1	Female	trans
cg15411736_RPL19P1	7.81E-06	4.36E-05	-0.612964916	M1	Female	trans
cg17494897_RNU6-746P	7.81E-06	4.36E-05	-0.597786389	M1	Female	trans
cg19110931_DRD5P2	7.81E-06	4.36E-05	-0.769096583	M1	Female	trans
cg09016236_RPL21P28	7.81E-06	4.36E-05	-0.464083802	M1	Female	trans
cg04737131_IGKV5-2	7.81E-06	4.36E-05	0.262234615	M1	Female	trans
cg01573457_HCN2	7.81E-06	4.36E-05	0.563674748	M1	Female	trans
cg09817248_RNU6-1005P	7.81E-06	4.36E-05	0.419838363	M1	Female	trans
cg03123424_HTATSF1P1	7.81E-06	4.36E-05	-0.433614244	M1	Female	trans
cg03333343_SNORA36C	7.81E-06	4.36E-05	-0.556843647	M1	Female	trans
cg05061813_RNU6-1076P	7.81E-06	4.36E-05	-0.388549324	M1	Female	trans
cg03743462_ENSG00000213414	7.81E-06	4.36E-05	-0.58118212	M1	Female	trans
cg03653504_CHRNA6	7.82E-06	4.36E-05	-0.559318626	M1	Female	trans
cg20007465_EDNRA	7.82E-06	4.36E-05	0.372278015	M1	Female	trans
cg07963816_ENSG00000225879	7.82E-06	4.36E-05	-0.627735853	M1	Female	trans
cg13565400_TNNT2	7.82E-06	4.36E-05	0.571600759	M1	Female	trans
cg00171290_ESR2	7.82E-06	4.37E-05	-0.42562429	M1	Female	trans
cg24202000_TPX2	7.82E-06	4.37E-05	-0.731562056	M1	Female	trans
cg15762175_RPL12P30	7.82E-06	4.37E-05	-0.721517529	M1	Female	trans
cg15018132_RNA5S3	7.82E-06	4.37E-05	-0.647612118	M1	Female	trans
cg19260869_LINC01441	7.82E-06	4.37E-05	-0.494309217	M1	Female	trans
cg18053954_PHBP3	7.82E-06	4.37E-05	-0.730433313	M1	Female	trans
cg23238869_TNFAIP6	7.82E-06	4.37E-05	-0.557074099	M1	Female	trans
cg20825109_TRIM51	7.82E-06	4.37E-05	-0.706565655	M1	Female	trans
cg01590597_KRT33A	7.82E-06	4.37E-05	-0.469303613	M1	Female	trans
cg03882099_ENSG00000228272	7.82E-06	4.37E-05	-0.589833579	M1	Female	trans
cg13983277_MIR653	7.82E-06	4.37E-05	-0.682438043	M1	Female	trans
cg15542496_ENSG00000222032	7.82E-06	4.37E-05	-0.595734807	M1	Female	trans
cg02931193_ZNF671	7.82E-06	4.37E-05	-0.682358003	M1	Female	trans
cg22166977_TRAV38-1	7.82E-06	4.37E-05	-0.529703796	M1	Female	trans
cg19467576_OR1F1	7.82E-06	4.37E-05	-0.620053085	M1	Female	trans
cg16080175_MARK2P6	7.82E-06	4.37E-05	-0.54484867	M1	Female	trans
cg06620353_HR	7.82E-06	4.37E-05	-0.534435935	M1	Female	trans
cg05085886_ENSG00000229239	7.82E-06	4.37E-05	0.488696837	M1	Female	trans
cg27208514_ENSG00000197476	7.82E-06	4.37E-05	-0.691528542	M1	Female	trans
cg03992063_CTDSPL2P1	7.82E-06	4.37E-05	-0.473704278	M1	Female	trans
cg02202484_ALDOAP1	7.82E-06	4.37E-05	-0.462865477	M1	Female	trans
cg20223162_OR4F7P	7.82E-06	4.37E-05	0.661881484	M1	Female	trans
cg14444598_RPL35AP35	7.82E-06	4.37E-05	-0.523454689	M1	Female	trans
cg00272992_DGAT2L7P	7.82E-06	4.37E-05	-1.935095254	M1	Female	trans
cg15025375_USP21P1	7.82E-06	4.37E-05	-0.63070173	M1	Female	trans
cg03044157_LINC01049	7.82E-06	4.37E-05	-0.481971191	M1	Female	trans
cg15542496_XKR3	7.82E-06	4.37E-05	-0.603729834	M1	Female	trans
cg14631896_OR56B3P	7.82E-06	4.37E-05	-0.405638097	M1	Female	trans
cg09855983_OR5AQ1P	7.82E-06	4.37E-05	-0.638333467	M1	Female	trans
cg25716065_OTOF	7.82E-06	4.37E-05	0.548825011	M1	Female	trans
cg05520765_ENSG00000234626	7.82E-06	4.37E-05	-0.608028037	M1	Female	trans
cg18438405_ENSG00000235434	7.82E-06	4.37E-05	-0.693530302	M1	Female	trans
cg21252088_BSN-AS1	7.82E-06	4.37E-05	0.550132756	M1	Female	trans
cg02501182_TEAD2	7.82E-06	4.37E-05	-0.647372593	M1	Female	trans
cg02902649_ENSG00000238158	7.82E-06	4.37E-05	-0.529443933	M1	Female	trans
cg09817248_SLC10A6	7.82E-06	4.37E-05	0.388500671	M1	Female	trans
cg14086691_TOX2	7.82E-06	4.37E-05	-0.467826381	M1	Female	trans
cg06746005_RNU6-409P	7.82E-06	4.37E-05	-0.69767193	M1	Female	trans
cg18606189_SLC29A4	7.82E-06	4.37E-05	-0.464941923	M1	Female	trans
cg25787670_RBMX2P2	7.82E-06	4.37E-05	-0.509779961	M1	Female	trans
cg13565400_TGM6	7.82E-06	4.37E-05	0.627156808	M1	Female	trans
cg05395063_BCHE	7.82E-06	4.37E-05	-0.787330835	M1	Female	trans
cg06880767_VGF	7.82E-06	4.37E-05	-0.30846188	M1	Female	trans
cg26073403_ANKRD55	7.82E-06	4.37E-05	-0.604165587	M1	Female	trans
cg03659680_RNU6-584P	7.82E-06	4.37E-05	-0.69191909	M1	Female	trans
cg08433110_OR6C74	7.83E-06	4.37E-05	-1.120711932	M1	Female	trans
cg13095300_ENSG00000225385	7.83E-06	4.37E-05	-0.829752621	M1	Female	trans
cg26881268_RNU6-1163P	7.83E-06	4.37E-05	-0.65671615	M1	Female	trans
cg15031917_SCN4B	7.83E-06	4.37E-05	0.558060517	M1	Female	trans
cg00770754_OR4L1	7.83E-06	4.37E-05	-0.612066804	M1	Female	trans
cg16599577_LINC01802	7.83E-06	4.37E-05	-0.733551971	M1	Female	trans
cg24202000_RNU6-1336P	7.83E-06	4.37E-05	-0.583611528	M1	Female	trans
cg05856102_ENSG00000236724	7.83E-06	4.37E-05	-0.387854191	M1	Female	trans
cg05005609_CYB5RL	7.83E-06	4.37E-05	0.601393736	M1	Female	trans
cg08973565_VN1R110P	7.83E-06	4.37E-05	-0.53159952	M1	Female	trans
cg20161227_KRTAP11-1	7.83E-06	4.37E-05	-0.659929708	M1	Female	trans
cg02931193_WFDC6	7.83E-06	4.37E-05	-0.615892566	M1	Female	trans
cg23121887_OR10P1	7.83E-06	4.37E-05	-0.597338856	M1	Female	trans
cg08950088_NDUFS6P1	7.83E-06	4.37E-05	-0.587768627	M1	Female	trans
cg12600174_RBKS	7.83E-06	4.37E-05	0.573144475	M1	Female	trans
cg13188416_ENSG00000228566	7.83E-06	4.37E-05	0.435225491	M1	Female	trans
cg03229431_DHFRP3	7.83E-06	4.37E-05	-0.690978647	M1	Female	trans
cg15122841_ADIPOQ-AS1	7.83E-06	4.37E-05	-0.463054799	M1	Female	trans
cg17600784_RNU7-96P	7.83E-06	4.37E-05	-0.537912216	M1	Female	trans
cg20161227_KRTAP21-4P	7.83E-06	4.37E-05	-0.611173416	M1	Female	trans
cg06820104_FAM155A	7.83E-06	4.37E-05	-0.842850592	M1	Female	trans
cg27423087_LINC01034	7.83E-06	4.37E-05	-0.516499217	M1	Female	trans
cg15197135_BMP3	7.83E-06	4.37E-05	-0.450098964	M1	Female	trans
cg07346595_DGAT2L6	7.83E-06	4.37E-05	-0.476842011	M1	Female	trans
cg10940561_LINC01597	7.83E-06	4.37E-05	-0.565171712	M1	Female	trans
cg13404427_ENSG00000217135	7.83E-06	4.37E-05	-0.379244113	M1	Female	trans
cg04738355_ENSG00000225938	7.83E-06	4.37E-05	-0.488688865	M1	Female	trans
cg16792066_COL4A2	7.83E-06	4.37E-05	0.37825988	M1	Female	trans
cg20657843_IL17RA	7.83E-06	4.37E-05	-0.507522164	M1	Female	trans
cg14783993_ZNF679	7.83E-06	4.37E-05	0.759517231	M1	Female	trans
cg15175351_RNU6-1024P	7.83E-06	4.37E-05	-0.307453372	M1	Female	trans
cg09781987_RPL7P56	7.83E-06	4.37E-05	-0.511677706	M1	Female	trans
cg01086039_PRAME	7.83E-06	4.37E-05	-0.11029006	M1	Female	trans
cg04513703_KRT18P19	7.83E-06	4.37E-05	-0.597317159	M1	Female	trans
cg14532138_OR9K2	7.83E-06	4.37E-05	-0.498484563	M1	Female	trans
cg13911116_ENSG00000223504	7.83E-06	4.37E-05	-0.935954434	M1	Female	trans
cg09299773_CLIC2	7.83E-06	4.37E-05	-0.502585087	M1	Female	trans
cg04198854_CT69	7.83E-06	4.37E-05	-0.451093131	M1	Female	trans
cg24014805_RNU6-987P	7.83E-06	4.37E-05	-0.498270058	M1	Female	trans
cg19264743_ENSG00000237987	7.83E-06	4.37E-05	-0.613822117	M1	Female	trans
cg19687532_ACTE1P	7.83E-06	4.37E-05	-0.332302469	M1	Female	trans
cg22976778_ENSAP3	7.83E-06	4.37E-05	0.523102338	M1	Female	trans
cg01704040_RNU6-47P	7.83E-06	4.37E-05	-0.682772015	M1	Female	trans
cg07020979_MSLNL	7.83E-06	4.37E-05	-0.479892654	M1	Female	trans
cg03353560_ENSG00000229559	7.83E-06	4.37E-05	-0.510934427	M1	Female	trans
cg06417478_ENSG00000235240	7.83E-06	4.37E-05	0.504571843	M1	Female	trans
cg01946530_LINC01518	7.83E-06	4.37E-05	0.303032583	M1	Female	trans
cg26329715_PPP1R35	7.83E-06	4.37E-05	-0.509179522	M1	Female	trans
cg12482253_OR7E148P	7.83E-06	4.37E-05	-0.401472291	M1	Female	trans
cg17310105_MIR557	7.83E-06	4.37E-05	-0.715247668	M1	Female	trans
cg15644305_LAG3	7.83E-06	4.37E-05	-0.631240976	M1	Female	trans
cg22884082_ENSG00000179028	7.83E-06	4.37E-05	-0.559390065	M1	Female	trans
cg05660893_PUDPP3	7.83E-06	4.37E-05	-0.64284138	M1	Female	trans
cg18493115_ENSG00000230015	7.83E-06	4.37E-05	-0.548091225	M1	Female	trans
cg21780600_MIR208B	7.84E-06	4.37E-05	-0.360761263	M1	Female	trans
cg02616966_ZBTB16	7.84E-06	4.37E-05	0.519329695	M1	Female	trans
cg25716065_RNU1-31P	7.84E-06	4.37E-05	0.655683533	M1	Female	trans
cg18601483_RN7SL538P	7.84E-06	4.37E-05	-0.841747085	M1	Female	trans
cg05633550_HYAL6P	7.84E-06	4.37E-05	-0.430592161	M1	Female	trans
cg20973649_ENSG00000223947	7.84E-06	4.37E-05	-0.510014734	M1	Female	trans
cg15644305_RPL7P51	7.84E-06	4.37E-05	-0.502120821	M1	Female	trans
cg20252529_CLGN	7.84E-06	4.37E-05	-0.567030324	M1	Female	trans
cg10039163_CRABP1	7.84E-06	4.37E-05	-0.567152574	M1	Female	trans
cg27457427_DEFB108F	7.84E-06	4.37E-05	-0.493967601	M1	Female	trans
cg15542496_ANKRD34B	7.84E-06	4.37E-05	-0.477148217	M1	Female	trans
cg10723869_RPL7P8	7.84E-06	4.37E-05	-0.955719492	M1	Female	trans
cg17504453_CENPVL1	7.84E-06	4.37E-05	-0.715995793	M1	Female	trans
cg25147376_MIR1302-5	7.84E-06	4.37E-05	0.630018224	M1	Female	trans
cg09472784_FAR2P4	7.84E-06	4.37E-05	-0.490228054	M1	Female	trans
cg12398261_RPL32P13	7.84E-06	4.37E-05	-0.508423347	M1	Female	trans
cg12424965_CCNJP1	7.84E-06	4.37E-05	-0.509711108	M1	Female	trans
cg06736785_ZNF787	7.84E-06	4.37E-05	-0.642988491	M1	Female	trans
cg26759296_ENSG00000226276	7.84E-06	4.37E-05	-0.596219673	M1	Female	trans
cg22023826_ENSG00000234116	7.84E-06	4.38E-05	-0.675960799	M1	Female	trans
cg03123424_RNA5SP516	7.84E-06	4.38E-05	-0.513127409	M1	Female	trans
cg11155090_ENSG00000229770	7.84E-06	4.38E-05	-0.419759529	M1	Female	trans
cg11501596_ENSG00000236606	7.84E-06	4.38E-05	-0.588703946	M1	Female	trans
cg00625610_UQCRHP3	7.84E-06	4.38E-05	-0.361267257	M1	Female	trans
cg25040746_RAB28P3	7.84E-06	4.38E-05	-0.609994728	M1	Female	trans
cg03272877_CFAP43	7.84E-06	4.38E-05	0.783878646	M1	Female	trans
cg26613778_TRBV5-4	7.84E-06	4.38E-05	-0.468182122	M1	Female	trans
cg16234887_ENSG00000238153	7.84E-06	4.38E-05	-0.379742499	M1	Female	trans
cg23921689_KRTAP11-1	7.84E-06	4.38E-05	-0.56541114	M1	Female	trans
cg14042541_ENSG00000219159	7.84E-06	4.38E-05	0.634315053	M1	Female	trans
cg09454179_GRM7-AS2	7.84E-06	4.38E-05	-0.532438522	M1	Female	trans
cg11390628_PLAUR	7.84E-06	4.38E-05	-0.771852473	M1	Female	trans
cg12377084_PHBP8	7.84E-06	4.38E-05	-0.737866066	M1	Female	trans
cg12594546_LILRB1	7.84E-06	4.38E-05	-0.778227547	M1	Female	trans
cg08369636_RNU6-337P	7.84E-06	4.38E-05	-0.450705596	M1	Female	trans
cg15411736_HTR3C	7.84E-06	4.38E-05	-0.707669595	M1	Female	trans
cg20118553_ACTL8	7.84E-06	4.38E-05	-0.637418497	M1	Female	trans
cg08266644_NANOGP10	7.84E-06	4.38E-05	-0.665064996	M1	Female	trans
cg10625365_RNU6-953P	7.84E-06	4.38E-05	0.594092049	M1	Female	trans
cg10261952_RN7SKP165	7.84E-06	4.38E-05	-0.203334495	M1	Female	trans
cg10261952_DEFB104B	7.84E-06	4.38E-05	-0.836907113	M1	Female	trans
cg10261952_DEFB104A	7.84E-06	4.38E-05	-0.836907113	M1	Female	trans
cg10261952_AURKBP1	7.84E-06	4.38E-05	-0.836907113	M1	Female	trans
cg10261952_ENSG00000215094	7.84E-06	4.38E-05	-0.593986735	M1	Female	trans
cg10261952_ACTG1P13	7.84E-06	4.38E-05	-0.423181995	M1	Female	trans
cg07072172_WASH4P	7.84E-06	4.38E-05	-0.477835429	M1	Female	trans
cg15644305_MIR124-3	7.84E-06	4.38E-05	-0.644407962	M1	Female	trans
cg03476252_RNA5SP184	7.84E-06	4.38E-05	-0.42731685	M1	Female	trans
cg03476252_RNU6-1249P	7.84E-06	4.38E-05	-0.246505648	M1	Female	trans
cg03476252_ENSG00000169164	7.84E-06	4.38E-05	-0.246505648	M1	Female	trans
cg03476252_ENSG00000213750	7.84E-06	4.38E-05	-0.659030026	M1	Female	trans
cg03476252_ENSG00000232249	7.84E-06	4.38E-05	-0.157743303	M1	Female	trans
cg03476252_YBX1P9	7.84E-06	4.38E-05	-0.52139765	M1	Female	trans
cg03476252_CTBP2P5	7.84E-06	4.38E-05	-0.329515013	M1	Female	trans
cg03476252_RPL23AP39	7.84E-06	4.38E-05	-0.73463156	M1	Female	trans
cg03476252_PRELID1P2	7.84E-06	4.38E-05	-0.73463156	M1	Female	trans
cg03476252_KRT18P66	7.84E-06	4.38E-05	-0.73463156	M1	Female	trans
cg03476252_SLC22A12	7.84E-06	4.38E-05	-0.73463156	M1	Female	trans
cg03476252_RNY3P5	7.84E-06	4.38E-05	-0.73463156	M1	Female	trans
cg03476252_ENSG00000223421	7.84E-06	4.38E-05	-0.73463156	M1	Female	trans
cg03476252_ENSG00000225055	7.84E-06	4.38E-05	-0.73463156	M1	Female	trans
cg03476252_ENSG00000225448	7.84E-06	4.38E-05	-0.73463156	M1	Female	trans
cg03476252_ENSG00000227150	7.84E-06	4.38E-05	-0.73463156	M1	Female	trans
cg03476252_ENSG00000230472	7.84E-06	4.38E-05	-0.73463156	M1	Female	trans
cg03476252_ENSG00000231630	7.84E-06	4.38E-05	-0.73463156	M1	Female	trans
cg02656169_GDF9	7.84E-06	4.38E-05	-0.532246642	M1	Female	trans
cg15644305_RCSD1	7.84E-06	4.38E-05	-0.487292111	M1	Female	trans
cg01342225_ENSG00000230863	7.84E-06	4.38E-05	-0.574710956	M1	Female	trans
cg24976563_AQP12B	7.84E-06	4.38E-05	-0.666126968	M1	Female	trans
cg02429487_SNORD88B	7.84E-06	4.38E-05	-0.465306343	M1	Female	trans
cg27178540_ENSG00000231930	7.84E-06	4.38E-05	-0.819751742	M1	Female	trans
cg00171290_PITPNM2	7.84E-06	4.38E-05	-0.445280053	M1	Female	trans
cg27065225_CXorf49	7.84E-06	4.38E-05	-0.605031704	M1	Female	trans
cg03830265_FAM230G	7.84E-06	4.38E-05	-0.556272339	M1	Female	trans
cg02856402_LINC01870	7.84E-06	4.38E-05	-0.486775007	M1	Female	trans
cg20614067_RPL7P8	7.84E-06	4.38E-05	-0.644695172	M1	Female	trans
cg11067224_LINC02608	7.84E-06	4.38E-05	-0.719607337	M1	Female	trans
cg24433045_IQCF6	7.84E-06	4.38E-05	-0.507258574	M1	Female	trans
cg01008267_RNA5SP325	7.84E-06	4.38E-05	-0.730909889	M1	Female	trans
cg04487202_WDR64	7.84E-06	4.38E-05	-0.663441056	M1	Female	trans
cg05649427_RN7SL392P	7.84E-06	4.38E-05	-0.423091317	M1	Female	trans
cg09651708_ENSG00000226534	7.85E-06	4.38E-05	-0.572272349	M1	Female	trans
cg01549082_LAMTOR3P1	7.85E-06	4.38E-05	-0.627836924	M1	Female	trans
cg17847052_TRAV35	7.85E-06	4.38E-05	-0.554075134	M1	Female	trans
cg05433258_OR10AA1P	7.85E-06	4.38E-05	-0.695784597	M1	Female	trans
cg25040746_FAM78A	7.85E-06	4.38E-05	-0.629246965	M1	Female	trans
cg12932951_NEFM	7.85E-06	4.38E-05	-0.707624514	M1	Female	trans
cg03697766_NOL4	7.85E-06	4.38E-05	-0.558024736	M1	Female	trans
cg14257071_ENSG00000237208	7.85E-06	4.38E-05	-0.426479809	M1	Female	trans
cg22549984_ENSG00000219993	7.85E-06	4.38E-05	-0.530464942	M1	Female	trans
cg27017993_RBM44	7.85E-06	4.38E-05	-0.427683034	M1	Female	trans
cg07485723_GPX5	7.85E-06	4.38E-05	0.459838091	M1	Female	trans
cg16131126_ENSG00000235572	7.85E-06	4.38E-05	-0.523319528	M1	Female	trans
cg05747874_DDC-AS1	7.85E-06	4.38E-05	-0.592010363	M1	Female	trans
cg08296131_ZNF439	7.85E-06	4.38E-05	-0.668886947	M1	Female	trans
cg14181874_ENSG00000226535	7.85E-06	4.38E-05	-0.482287028	M1	Female	trans
cg06461588_RNU7-104P	7.85E-06	4.38E-05	-0.504406175	M1	Female	trans
cg16711084_ENSG00000225478	7.85E-06	4.38E-05	-0.617592211	M1	Female	trans
cg01683654_DUSP5P2	7.85E-06	4.38E-05	0.503658407	M1	Female	trans
cg23073032_ENSG00000229275	7.85E-06	4.38E-05	0.530979938	M1	Female	trans
cg03012986_IFNA21	7.85E-06	4.38E-05	0.466328115	M1	Female	trans
cg12751966_RSU1P1	7.85E-06	4.38E-05	0.464711238	M1	Female	trans
cg12008478_ENSG00000227920	7.85E-06	4.38E-05	-0.47507769	M1	Female	trans
cg22159430_ADAMTS6	7.85E-06	4.38E-05	-0.445861143	M1	Female	trans
cg13935919_DYNAP	7.85E-06	4.38E-05	-0.575312719	M1	Female	trans
cg11091734_ENSG00000233589	7.85E-06	4.38E-05	-0.393117839	M1	Female	trans
cg16782506_ENSG00000224669	7.85E-06	4.38E-05	-0.538471755	M1	Female	trans
cg23668222_OR2AP1	7.85E-06	4.38E-05	-0.576255289	M1	Female	trans
cg25131461_PSMC1P6	7.85E-06	4.38E-05	-0.561962713	M1	Female	trans
cg13127920_RNU6-418P	7.85E-06	4.38E-05	-0.655016189	M1	Female	trans
cg04607323_LINC02052	7.85E-06	4.38E-05	-0.443619163	M1	Female	trans
cg18693889_RN7SL33P	7.85E-06	4.38E-05	-0.318205323	M1	Female	trans
cg10653573_TMEM132C	7.85E-06	4.38E-05	-0.603041248	M1	Female	trans
cg26718078_BAK1P2	7.85E-06	4.38E-05	-0.846361177	M1	Female	trans
cg08245275_ENSG00000229642	7.85E-06	4.38E-05	-0.270061166	M1	Female	trans
cg06549332_ZNF679	7.85E-06	4.38E-05	-0.90939458	M1	Female	trans
cg10149013_HSPA8P3	7.85E-06	4.38E-05	-0.469401394	M1	Female	trans
cg15120247_EPO	7.85E-06	4.38E-05	-0.743384013	M1	Female	trans
cg05173913_RNA5SP302	7.85E-06	4.38E-05	0.546702319	M1	Female	trans
cg12420787_SNORD115-6	7.85E-06	4.38E-05	-0.54879486	M1	Female	trans
cg08414407_RNU6-834P	7.85E-06	4.38E-05	-0.787023901	M1	Female	trans
cg19432688_ENSG00000184188	7.85E-06	4.38E-05	-0.276085217	M1	Female	trans
cg03978365_FGF7P8	7.85E-06	4.38E-05	0.560419539	M1	Female	trans
cg05313197_ENSG00000229239	7.85E-06	4.38E-05	-0.647338038	M1	Female	trans
cg13191285_RPL7AP7	7.85E-06	4.38E-05	-0.725838127	M1	Female	trans
cg10549984_RNU6-634P	7.85E-06	4.38E-05	-0.558942198	M1	Female	trans
cg08157914_LINC02022	7.85E-06	4.38E-05	-0.417469087	M1	Female	trans
cg01800262_OCM2	7.85E-06	4.38E-05	-0.579401908	M1	Female	trans
cg10723869_PLK4	7.85E-06	4.38E-05	-0.911220477	M1	Female	trans
cg06620353_TBX20	7.86E-06	4.38E-05	-0.549063811	M1	Female	trans
cg26162150_IGHV1-24	7.86E-06	4.38E-05	0.261741166	M1	Female	trans
cg15509969_LINC01497	7.86E-06	4.38E-05	0.325380978	M1	Female	trans
cg19115205_SLC35F3	7.86E-06	4.38E-05	-0.823697237	M1	Female	trans
cg02843332_ZNF705G	7.86E-06	4.38E-05	-0.516497104	M1	Female	trans
cg08837744_LINC00437	7.86E-06	4.38E-05	-0.484015144	M1	Female	trans
cg07140455_MRPS16P3	7.86E-06	4.38E-05	-0.69636034	M1	Female	trans
cg14419102_PAFAH1B2P1	7.86E-06	4.38E-05	0.816372604	M1	Female	trans
cg13646041_LINC02531	7.86E-06	4.38E-05	-0.389443741	M1	Female	trans
cg11532131_MOXD2P	7.86E-06	4.38E-05	-0.246177239	M1	Female	trans
cg04621455_ENSG00000234646	7.86E-06	4.38E-05	-0.27322493	M1	Female	trans
cg08664874_IGHV3-74	7.86E-06	4.38E-05	-0.414200727	M1	Female	trans
cg06449486_PACRG-AS3	7.86E-06	4.38E-05	0.389772266	M1	Female	trans
cg16218562_FLG	7.86E-06	4.38E-05	-0.690611899	M1	Female	trans
cg07712165_ZDHHC11	7.86E-06	4.38E-05	-0.519602239	M1	Female	trans
cg16324899_OR2A41P	7.86E-06	4.38E-05	-0.76566104	M1	Female	trans
cg16324899_ASB10	7.86E-06	4.38E-05	-0.76566104	M1	Female	trans
cg16324899_RPL35AP37	7.86E-06	4.38E-05	-0.350608806	M1	Female	trans
cg16324899_LPCAT2BP	7.86E-06	4.38E-05	-0.701217612	M1	Female	trans
cg16324899_RN7SKP212	7.86E-06	4.38E-05	-0.38283052	M1	Female	trans
cg16324899_RN7SL564P	7.86E-06	4.38E-05	-0.419057676	M1	Female	trans
cg16324899_RNU6-1151P	7.86E-06	4.38E-05	-0.286390246	M1	Female	trans
cg16324899_LINC00408	7.86E-06	4.38E-05	-0.853494897	M1	Female	trans
cg16324899_ENSG00000216913	7.86E-06	4.38E-05	-0.853494897	M1	Female	trans
cg16324899_RN7SKP94	7.86E-06	4.38E-05	-0.059686554	M1	Female	trans
cg16324899_ENSG00000225598	7.86E-06	4.38E-05	-0.605759755	M1	Female	trans
cg23194886_IGLV3-27	7.86E-06	4.38E-05	-0.638253182	M1	Female	trans
cg09080788_PABPC1P6	7.86E-06	4.38E-05	-0.741832192	M1	Female	trans
cg19236996_SNORD19B	7.86E-06	4.38E-05	-0.541525467	M1	Female	trans
cg01708411_THNSL1	7.86E-06	4.38E-05	0.487744475	M1	Female	trans
cg19648023_UBTFL3	7.86E-06	4.38E-05	-0.395407943	M1	Female	trans
cg21909391_BCRP7	7.86E-06	4.38E-05	-0.655049095	M1	Female	trans
cg24377657_SYNPO	7.86E-06	4.38E-05	0.411502421	M1	Female	trans
cg16436181_RN7SKP170	7.86E-06	4.38E-05	-0.447849655	M1	Female	trans
cg19693276_ZBTB20-AS2	7.86E-06	4.38E-05	-0.868729557	M1	Female	trans
cg01861555_ENSG00000237920	7.86E-06	4.38E-05	-0.429528642	M1	Female	trans
cg02768760_MLXIP	7.86E-06	4.38E-05	-0.525358088	M1	Female	trans
cg04043873_OR4F13P	7.86E-06	4.38E-05	-0.660274635	M1	Female	trans
cg14086691_ENSG00000233870	7.86E-06	4.38E-05	-0.452031512	M1	Female	trans
cg19383909_UBDP1	7.86E-06	4.38E-05	-0.642406993	M1	Female	trans
cg06757994_KRTAP11-1	7.86E-06	4.38E-05	-0.501702764	M1	Female	trans
cg02401524_CYP1A1	7.86E-06	4.38E-05	-0.575716846	M1	Female	trans
cg05490608_ENSG00000233494	7.86E-06	4.38E-05	-0.546785383	M1	Female	trans
cg24170716_HNRNPA1P23	7.86E-06	4.38E-05	-0.508103799	M1	Female	trans
cg16053070_ENSG00000223809	7.86E-06	4.38E-05	-0.366823006	M1	Female	trans
cg10430029_CUBNP2	7.86E-06	4.39E-05	-0.414800226	M1	Female	trans
cg18291238_OLFM1	7.86E-06	4.39E-05	-0.45603509	M1	Female	trans
cg12089094_ENSG00000230598	7.86E-06	4.39E-05	-0.8455124	M1	Female	trans
cg25713370_PGA4	7.86E-06	4.39E-05	-0.697587957	M1	Female	trans
cg23929072_CLEC2B	7.86E-06	4.39E-05	0.604883373	M1	Female	trans
cg27030245_ENSG00000237837	7.86E-06	4.39E-05	0.484940961	M1	Female	trans
cg17714861_KRTAP12-4	7.86E-06	4.39E-05	-0.515441045	M1	Female	trans
cg24118983_IGHV3-7	7.86E-06	4.39E-05	-0.457269959	M1	Female	trans
cg23929072_TMEM204	7.86E-06	4.39E-05	0.547522833	M1	Female	trans
cg18158658_RNU6-230P	7.86E-06	4.39E-05	-0.725202926	M1	Female	trans
cg17792994_ENSG00000237837	7.86E-06	4.39E-05	-0.503782168	M1	Female	trans
cg17454173_ENSG00000223374	7.87E-06	4.39E-05	-0.514486558	M1	Female	trans
cg20945463_LINC01346	7.87E-06	4.39E-05	-0.467059857	M1	Female	trans
cg17296658_ENSG00000226918	7.87E-06	4.39E-05	-0.416592298	M1	Female	trans
cg24051234_RPL36AP6	7.87E-06	4.39E-05	-0.651795579	M1	Female	trans
cg20295071_KCNF1	7.87E-06	4.39E-05	0.465964864	M1	Female	trans
cg24170716_ENSG00000197254	7.87E-06	4.39E-05	-0.373601378	M1	Female	trans
cg06276061_CCL8	7.87E-06	4.39E-05	-0.590605103	M1	Female	trans
cg01594767_ENSG00000228521	7.87E-06	4.39E-05	-0.883676944	M1	Female	trans
cg23668222_RN7SL668P	7.87E-06	4.39E-05	-0.514819691	M1	Female	trans
cg01731023_CT47A12	7.87E-06	4.39E-05	-0.485668783	M1	Female	trans
cg17264779_ENSG00000240710	7.87E-06	4.39E-05	-0.527608136	M1	Female	trans
cg24432376_CSTP1	7.87E-06	4.39E-05	-0.654436371	M1	Female	trans
cg14378465_ABCC13	7.87E-06	4.39E-05	-0.440057072	M1	Female	trans
cg26250046_THAP2	7.87E-06	4.39E-05	-0.500213503	M1	Female	trans
cg24728770_SMIM24	7.87E-06	4.39E-05	-0.699306262	M1	Female	trans
cg09024862_ENSG00000227878	7.87E-06	4.39E-05	-0.669460274	M1	Female	trans
cg16711084_SCN7A	7.87E-06	4.39E-05	-0.835648473	M1	Female	trans
cg24949324_ENSG00000224649	7.87E-06	4.39E-05	-0.678024068	M1	Female	trans
cg18400586_MIR222	7.87E-06	4.39E-05	-0.773221498	M1	Female	trans
cg23013736_ENSG00000219993	7.87E-06	4.39E-05	-0.53889178	M1	Female	trans
cg23891601_MTND6P21	7.87E-06	4.39E-05	-0.543202059	M1	Female	trans
cg23209353_SUGT1P3	7.87E-06	4.39E-05	-0.516589917	M1	Female	trans
cg21186405_DRD5P2	7.87E-06	4.39E-05	-0.652169421	M1	Female	trans
cg05839762_HMGB4	7.87E-06	4.39E-05	0.590341885	M1	Female	trans
cg05839762_ENSG00000235149	7.87E-06	4.39E-05	0.626890261	M1	Female	trans
cg07784793_PHACTR3	7.87E-06	4.39E-05	-0.6571649	M1	Female	trans
cg17181840_RN7SKP75	7.87E-06	4.39E-05	0.620585796	M1	Female	trans
cg10493879_LACRT	7.87E-06	4.39E-05	-0.105843094	M1	Female	trans
cg26659797_VCY	7.87E-06	4.39E-05	-0.809793674	M1	Female	trans
cg05264324_ENSG00000212266	7.87E-06	4.39E-05	-0.669117042	M1	Female	trans
cg11155090_CXCR2P1	7.87E-06	4.39E-05	-0.569160455	M1	Female	trans
cg24377657_MARCHF4	7.87E-06	4.39E-05	0.387717565	M1	Female	trans
cg00168193_TMEM183AP1	7.87E-06	4.39E-05	-0.691989005	M1	Female	trans
cg11916219_NANOGP10	7.87E-06	4.39E-05	0.400283211	M1	Female	trans
cg18193195_ENSG00000179755	7.87E-06	4.39E-05	-0.496548568	M1	Female	trans
cg07131604_MOGAT1	7.87E-06	4.39E-05	-0.401208266	M1	Female	trans
cg08416194_RPS17P1	7.87E-06	4.39E-05	0.715988554	M1	Female	trans
cg03699103_SHANK2-AS2	7.87E-06	4.39E-05	-0.488351851	M1	Female	trans
cg19787076_SLAMF6P1	7.87E-06	4.39E-05	-0.529475485	M1	Female	trans
cg01140770_ENSG00000229379	7.87E-06	4.39E-05	-0.696252611	M1	Female	trans
cg00621679_ENSG00000203396	7.87E-06	4.39E-05	-0.704092842	M1	Female	trans
cg12482253_C1orf185	7.87E-06	4.39E-05	-0.479821282	M1	Female	trans
cg06620353_ENSG00000103200	7.87E-06	4.39E-05	-0.450492742	M1	Female	trans
cg02720442_NHEG1	7.87E-06	4.39E-05	0.430382887	M1	Female	trans
cg24856383_TERF1P1	7.87E-06	4.39E-05	0.458272793	M1	Female	trans
cg20016068_LYPLA1P1	7.87E-06	4.39E-05	-0.511867102	M1	Female	trans
cg18438405_NPBWR2	7.87E-06	4.39E-05	-0.648936334	M1	Female	trans
cg12659158_ENSG00000229203	7.87E-06	4.39E-05	-0.433563703	M1	Female	trans
cg00643695_CA10	7.87E-06	4.39E-05	-0.530429892	M1	Female	trans
cg01534242_ENSG00000239254	7.87E-06	4.39E-05	-0.376744099	M1	Female	trans
cg04515996_F13A1	7.87E-06	4.39E-05	0.468498105	M1	Female	trans
cg17158894_POLR2J4	7.87E-06	4.39E-05	-0.745261211	M1	Female	trans
cg24377657_LILRA4	7.87E-06	4.39E-05	0.430907704	M1	Female	trans
cg14229362_RNA5S6	7.87E-06	4.39E-05	0.528379307	M1	Female	trans
cg10796022_ENSG00000237716	7.87E-06	4.39E-05	-0.450389461	M1	Female	trans
cg05560697_HMGN2P10	7.87E-06	4.39E-05	0.642832728	M1	Female	trans
cg19331905_HOXB13	7.87E-06	4.39E-05	-0.149335453	M1	Female	trans
cg15877096_KCNK3	7.87E-06	4.39E-05	-0.354363965	M1	Female	trans
cg06736785_ENSG00000232085	7.87E-06	4.39E-05	0.532995114	M1	Female	trans
cg23664533_SNORD48	7.87E-06	4.39E-05	-0.879606815	M1	Female	trans
cg12981534_EIF1P1	7.87E-06	4.39E-05	-0.744305795	M1	Female	trans
cg02843332_RNA5SP146	7.87E-06	4.39E-05	-0.491230464	M1	Female	trans
cg08764590_ENSG00000228835	7.87E-06	4.39E-05	-0.54820223	M1	Female	trans
cg18266472_PREX2	7.87E-06	4.39E-05	0.376365252	M1	Female	trans
cg14587401_PRB3	7.87E-06	4.39E-05	0.024963093	M1	Female	trans
cg05874523_RNU1-133P	7.87E-06	4.39E-05	-0.619137626	M1	Female	trans
cg16328106_OR2J3	7.88E-06	4.39E-05	0.589464699	M1	Female	trans
cg19477551_TTTY21	7.88E-06	4.39E-05	0.365962471	M1	Female	trans
cg17121694_SRSF12	7.88E-06	4.39E-05	-0.438088636	M1	Female	trans
cg25037011_KIF4B	7.88E-06	4.39E-05	0.678777676	M1	Female	trans
cg05056349_NLRC4	7.88E-06	4.39E-05	0.694726717	M1	Female	trans
cg14135783_TMEM174	7.88E-06	4.39E-05	-0.681903624	M1	Female	trans
cg05713971_ENSG00000229294	7.88E-06	4.39E-05	0.493931795	M1	Female	trans
cg09016212_SNORD121B	7.88E-06	4.39E-05	0.601217956	M1	Female	trans
cg22976778_IGLV3-1	7.88E-06	4.39E-05	0.583526202	M1	Female	trans
cg11687389_CXCR2P1	7.88E-06	4.39E-05	-0.553435031	M1	Female	trans
cg12579198_CYP2A7	7.88E-06	4.39E-05	-0.531632923	M1	Female	trans
cg19111078_DANT1	7.88E-06	4.39E-05	-0.48649151	M1	Female	trans
cg01371313_LNCARSR	7.88E-06	4.39E-05	-0.612182497	M1	Female	trans
cg25079651_PPP1R27	7.88E-06	4.39E-05	-0.654799197	M1	Female	trans
cg01683654_HMGN2P38	7.88E-06	4.39E-05	0.635954832	M1	Female	trans
cg00044848_OR2B2	7.88E-06	4.39E-05	-0.510275513	M1	Female	trans
cg26881268_OR5L2	7.88E-06	4.39E-05	-0.752060271	M1	Female	trans
cg05735659_TRIM15	7.88E-06	4.39E-05	0.409403817	M1	Female	trans
cg11376872_SCP2D1	7.88E-06	4.39E-05	-1.18205106	M1	Female	trans
cg03597063_ENSG00000239532	7.88E-06	4.39E-05	-0.42954851	M1	Female	trans
cg24304928_TTTY12	7.88E-06	4.39E-05	-0.507100831	M1	Female	trans
cg03035495_IGLC7	7.88E-06	4.39E-05	-0.144941541	M1	Female	trans
cg13127920_LINC02631	7.88E-06	4.39E-05	-0.615658398	M1	Female	trans
cg25399148_ANKRD30B	7.88E-06	4.39E-05	-0.406225234	M1	Female	trans
cg07695447_RN7SL26P	7.88E-06	4.39E-05	0.812814901	M1	Female	trans
cg04343263_CASS4	7.88E-06	4.39E-05	-0.449529132	M1	Female	trans
cg06024364_PCSK1	7.88E-06	4.39E-05	-0.414776913	M1	Female	trans
cg09137879_AHNAK2	7.88E-06	4.39E-05	-0.622220135	M1	Female	trans
cg18455405_CD27	7.88E-06	4.39E-05	-0.325799848	M1	Female	trans
cg10296718_PLD5	7.88E-06	4.39E-05	-0.630435259	M1	Female	trans
cg07815169_RNY4P24	7.88E-06	4.39E-05	-0.600048628	M1	Female	trans
cg26788903_RNA5SP383	7.88E-06	4.39E-05	-0.413055837	M1	Female	trans
cg01086039_SLC16A14	7.88E-06	4.39E-05	-0.733539804	M1	Female	trans
cg12877532_ENSG00000224500	7.88E-06	4.39E-05	-0.438033039	M1	Female	trans
cg14878131_ENSG00000230973	7.88E-06	4.39E-05	-0.288726442	M1	Female	trans
cg10723869_OR13H1	7.88E-06	4.39E-05	-0.732541269	M1	Female	trans
cg14509967_ENSG00000229313	7.88E-06	4.39E-05	0.437724521	M1	Female	trans
cg16001227_ENSG00000243378	7.88E-06	4.39E-05	-0.575251672	M1	Female	trans
cg08296131_ZNF239	7.88E-06	4.39E-05	-0.604656349	M1	Female	trans
cg14646214_FAM136BP	7.88E-06	4.39E-05	-0.698330141	M1	Female	trans
cg08101543_SPRR1A	7.88E-06	4.39E-05	-0.510940331	M1	Female	trans
cg01708411_ZNF280A	7.88E-06	4.39E-05	0.34129314	M1	Female	trans
cg06736785_ZNF517	7.88E-06	4.39E-05	-0.627023779	M1	Female	trans
cg12664780_MAGEC2	7.88E-06	4.39E-05	-0.548598903	M1	Female	trans
cg05715917_IGLV8-61	7.88E-06	4.39E-05	-0.418953581	M1	Female	trans
cg09391279_ACSL1	7.88E-06	4.39E-05	-0.583959964	M1	Female	trans
cg14513900_PPP1R3G	7.88E-06	4.39E-05	-0.621480596	M1	Female	trans
cg13706899_RPL7AP73	7.88E-06	4.39E-05	-0.386145809	M1	Female	trans
cg20375654_ENSG00000231912	7.88E-06	4.39E-05	-0.516395484	M1	Female	trans
cg05669210_TEX38	7.89E-06	4.39E-05	0.384383729	M1	Female	trans
cg23380468_ENSG00000228999	7.89E-06	4.39E-05	-0.414390945	M1	Female	trans
cg20816447_GPR32	7.89E-06	4.39E-05	0.792625601	M1	Female	trans
cg04970495_RNA5SP191	7.89E-06	4.39E-05	-0.474987456	M1	Female	trans
cg15197135_BRIP1	7.89E-06	4.39E-05	-0.473738955	M1	Female	trans
cg02814691_HLX	7.89E-06	4.40E-05	-0.614616949	M1	Female	trans
cg12181907_KRT12	7.89E-06	4.40E-05	-0.567437735	M1	Female	trans
cg07485723_RPS27AP17	7.89E-06	4.40E-05	0.42659404	M1	Female	trans
cg19982758_RNU6-474P	7.89E-06	4.40E-05	-0.351466683	M1	Female	trans
cg13653328_TUBB3P1	7.89E-06	4.40E-05	-0.645999522	M1	Female	trans
cg02954524_IGHV2-5	7.89E-06	4.40E-05	-0.318185831	M1	Female	trans
cg23929546_SNORD115-37	7.89E-06	4.40E-05	-0.322047744	M1	Female	trans
cg23929546_ENSG00000228367	7.89E-06	4.40E-05	-0.415099962	M1	Female	trans
cg23929546_GAPDHP29	7.89E-06	4.40E-05	-0.262336567	M1	Female	trans
cg23929546_LINC02790	7.89E-06	4.40E-05	-0.584861732	M1	Female	trans
cg23929546_LINC00606	7.89E-06	4.40E-05	-0.584861732	M1	Female	trans
cg23929546_NIPA2P2	7.89E-06	4.40E-05	-0.480512946	M1	Female	trans
cg23929546_MIR1237	7.89E-06	4.40E-05	-0.524673133	M1	Female	trans
cg23929546_RNY4P28	7.89E-06	4.40E-05	-0.584861732	M1	Female	trans
cg23929546_RNA5SP31	7.89E-06	4.40E-05	-0.584861732	M1	Female	trans
cg23929546_SFPQP1	7.89E-06	4.40E-05	-0.584861732	M1	Female	trans
cg23929546_ENSG00000226739	7.89E-06	4.40E-05	-0.584861732	M1	Female	trans
cg23929546_DNM1P24	7.89E-06	4.40E-05	-0.584861732	M1	Female	trans
cg06884304_ZNF114	7.89E-06	4.40E-05	-0.531834093	M1	Female	trans
cg24728770_AMBN	7.89E-06	4.40E-05	-0.677847388	M1	Female	trans
cg15001930_CSF2	7.89E-06	4.40E-05	-0.592687383	M1	Female	trans
cg26220323_OCLNP1	7.89E-06	4.40E-05	-0.468541245	M1	Female	trans
cg11540596_UNC13D	7.89E-06	4.40E-05	-0.526355857	M1	Female	trans
cg17714581_CRYGFP	7.89E-06	4.40E-05	-0.600395169	M1	Female	trans
cg09653933_GOLGA8CP	7.89E-06	4.40E-05	-0.592540033	M1	Female	trans
cg04525308_MIR190B	7.89E-06	4.40E-05	-0.421847678	M1	Female	trans
cg04243292_RNU4-86P	7.89E-06	4.40E-05	-0.811454162	M1	Female	trans
cg08821973_CDY20P	7.89E-06	4.40E-05	-0.401184985	M1	Female	trans
cg08821973_CDY17P	7.89E-06	4.40E-05	-0.471577321	M1	Female	trans
cg20936529_RNF11P1	7.89E-06	4.40E-05	-0.549714419	M1	Female	trans
cg07320976_OR6K5P	7.89E-06	4.40E-05	-0.614986948	M1	Female	trans
cg27546017_ZAR1	7.89E-06	4.40E-05	-0.534791436	M1	Female	trans
cg15176393_CFHR2	7.89E-06	4.40E-05	-0.547977479	M1	Female	trans
cg04492287_EPN2	7.89E-06	4.40E-05	-0.593807226	M1	Female	trans
cg16253887_ENSG00000241048	7.89E-06	4.40E-05	-0.618687146	M1	Female	trans
cg11353790_RPL7AP7	7.89E-06	4.40E-05	-0.664217787	M1	Female	trans
cg05959459_OR52M2P	7.89E-06	4.40E-05	0.667189861	M1	Female	trans
cg03851043_RGPD1	7.89E-06	4.40E-05	-0.487354247	M1	Female	trans
cg17714861_SMPD5	7.89E-06	4.40E-05	-0.429454811	M1	Female	trans
cg25477542_RNU6-939P	7.89E-06	4.40E-05	-0.706467933	M1	Female	trans
cg01707795_OR2S1P	7.89E-06	4.40E-05	-0.927623447	M1	Female	trans
cg19943770_CLEC18C	7.89E-06	4.40E-05	-0.703516126	M1	Female	trans
cg25284798_SGCEP1	7.89E-06	4.40E-05	-0.506156727	M1	Female	trans
cg24135151_CSPG4BP	7.89E-06	4.40E-05	-0.575843067	M1	Female	trans
cg00819121_TBR1	7.89E-06	4.40E-05	-0.569940694	M1	Female	trans
cg04751533_MIR1305	7.89E-06	4.40E-05	-0.396589203	M1	Female	trans
cg24377657_PDE4A	7.89E-06	4.40E-05	0.393707774	M1	Female	trans
cg03248151_PRAMEF19	7.89E-06	4.40E-05	-0.782988245	M1	Female	trans
cg20571761_LINC01509	7.89E-06	4.40E-05	-0.497921491	M1	Female	trans
cg09926728_LINC02587	7.89E-06	4.40E-05	-0.835813715	M1	Female	trans
cg10032131_RN7SL323P	7.89E-06	4.40E-05	0.590284391	M1	Female	trans
cg04463911_RNU6-1329P	7.89E-06	4.40E-05	-0.506274374	M1	Female	trans
cg02931193_PAK5	7.89E-06	4.40E-05	-0.679801126	M1	Female	trans
cg21266698_ENSG00000236111	7.90E-06	4.40E-05	-0.481786955	M1	Female	trans
cg18606189_RNU6-447P	7.90E-06	4.40E-05	-0.669457553	M1	Female	trans
cg08816590_KRT16P6	7.90E-06	4.40E-05	0.369811296	M1	Female	trans
cg05959459_SMG1P4	7.90E-06	4.40E-05	0.717535051	M1	Female	trans
cg26073403_RPS26P20	7.90E-06	4.40E-05	-0.610860948	M1	Female	trans
cg10905987_SSTR1	7.90E-06	4.40E-05	-0.608865452	M1	Female	trans
cg03558233_LINC01141	7.90E-06	4.40E-05	-0.649095481	M1	Female	trans
cg23024913_SNORA36A	7.90E-06	4.40E-05	-0.375119432	M1	Female	trans
cg16792066_KCP	7.90E-06	4.40E-05	0.4365532	M1	Female	trans
cg01504142_MRPL50P1	7.90E-06	4.40E-05	-0.647762532	M1	Female	trans
cg19653415_ENSG00000235215	7.90E-06	4.40E-05	-0.445033467	M1	Female	trans
cg18455405_ADGRE5	7.90E-06	4.40E-05	-0.397886249	M1	Female	trans
cg16395457_ENSG00000212266	7.90E-06	4.40E-05	-0.842669298	M1	Female	trans
cg00759146_PLA2G2E	7.90E-06	4.40E-05	-0.352256825	M1	Female	trans
cg22725208_ENSG00000225879	7.90E-06	4.40E-05	-0.714341574	M1	Female	trans
cg15541606_OR4K14	7.90E-06	4.40E-05	0.645560153	M1	Female	trans
cg00264578_NBPF7	7.90E-06	4.40E-05	-0.540282211	M1	Female	trans
cg05868023_UBE2SP1	7.90E-06	4.40E-05	0.445249829	M1	Female	trans
cg15465092_RPL21P134	7.90E-06	4.40E-05	1.244022272	M1	Female	trans
cg24050109_ENSG00000233739	7.90E-06	4.40E-05	-0.626875951	M1	Female	trans
cg22646311_ENSG00000240611	7.90E-06	4.40E-05	0.586144964	M1	Female	trans
cg14501357_ACTL8	7.90E-06	4.40E-05	0.97031462	M1	Female	trans
cg02730714_UBE2FP1	7.90E-06	4.40E-05	-0.555949924	M1	Female	trans
cg21856015_ENSG00000227098	7.90E-06	4.40E-05	-0.521205214	M1	Female	trans
cg24688636_C11orf53	7.90E-06	4.40E-05	-0.644311812	M1	Female	trans
cg02268738_ENSG00000236042	7.90E-06	4.40E-05	-0.622558328	M1	Female	trans
cg04544994_MTND3P9	7.90E-06	4.40E-05	-0.575849814	M1	Female	trans
cg12594546_RNU6-451P	7.90E-06	4.40E-05	-0.30537796	M1	Female	trans
cg12074474_MIR548N	7.90E-06	4.40E-05	-0.44173429	M1	Female	trans
cg05798111_ENSG00000236452	7.90E-06	4.40E-05	-0.476732495	M1	Female	trans
cg10100117_PRELID1P5	7.90E-06	4.40E-05	-0.50760344	M1	Female	trans
cg11023174_DIRAS2	7.90E-06	4.40E-05	-0.607432138	M1	Female	trans
cg08013109_MRPS21P5	7.90E-06	4.40E-05	-0.458914522	M1	Female	trans
cg13818127_TRAPPC2LP1	7.90E-06	4.40E-05	-0.321927613	M1	Female	trans
cg22708635_KRTAP21-4P	7.90E-06	4.40E-05	-0.423371665	M1	Female	trans
cg14861778_ENSG00000232680	7.90E-06	4.40E-05	-0.603238388	M1	Female	trans
cg19943770_IL13	7.90E-06	4.40E-05	-0.615384147	M1	Female	trans
cg02426343_ENSG00000237920	7.90E-06	4.40E-05	0.75150951	M1	Female	trans
cg23664533_ENSG00000226671	7.90E-06	4.40E-05	-0.446453073	M1	Female	trans
cg12283439_RPSAP1	7.90E-06	4.40E-05	-0.387632484	M1	Female	trans
cg00873648_UNC93A	7.90E-06	4.40E-05	0.549188731	M1	Female	trans
cg01028000_AOC2	7.91E-06	4.40E-05	-0.807835268	M1	Female	trans
cg09534232_ACSM4	7.91E-06	4.40E-05	-0.650910893	M1	Female	trans
cg12474980_IFNWP4	7.91E-06	4.40E-05	-0.423299796	M1	Female	trans
cg05079074_FAM25G	7.91E-06	4.40E-05	-0.653134979	M1	Female	trans
cg18087761_SNORA72	7.91E-06	4.40E-05	-0.556340725	M1	Female	trans
cg09223563_RN7SL370P	7.91E-06	4.40E-05	-0.994260884	M1	Female	trans
cg14011315_CSH1	7.91E-06	4.40E-05	-0.770293554	M1	Female	trans
cg03709234_HNRNPA1P8	7.91E-06	4.40E-05	-0.756633954	M1	Female	trans
cg23151860_RN7SL728P	7.91E-06	4.40E-05	-0.575376641	M1	Female	trans
cg09828310_PRELID1P5	7.91E-06	4.40E-05	-0.612437188	M1	Female	trans
cg01821644_COMMD4P2	7.91E-06	4.40E-05	-0.557693191	M1	Female	trans
cg20388329_RPL23AP28	7.91E-06	4.40E-05	-0.630245462	M1	Female	trans
cg03332734_ENSG00000236168	7.91E-06	4.40E-05	-0.271155537	M1	Female	trans
cg03332734_ENSG00000237741	7.91E-06	4.40E-05	-0.485477076	M1	Female	trans
cg05518022_ENSG00000232598	7.91E-06	4.40E-05	0.596686747	M1	Female	trans
cg10288502_SCN10A	7.91E-06	4.40E-05	-0.450057203	M1	Female	trans
cg22646311_TMPRSS11A	7.91E-06	4.40E-05	0.466434624	M1	Female	trans
cg26189037_RN7SKP104	7.91E-06	4.40E-05	-0.591362548	M1	Female	trans
cg12707723_MARCHF3	7.91E-06	4.40E-05	-0.52229907	M1	Female	trans
cg17296217_HCG4P8	7.91E-06	4.41E-05	-0.471681556	M1	Female	trans
cg07320976_ERMN	7.91E-06	4.41E-05	-0.607821248	M1	Female	trans
cg25601460_RNU6-746P	7.91E-06	4.41E-05	-0.645981634	M1	Female	trans
cg13500029_GZMA	7.91E-06	4.41E-05	-0.455548134	M1	Female	trans
cg13032656_IGHE	7.91E-06	4.41E-05	-0.24332116	M1	Female	trans
cg07170932_KRTAP8-2P	7.91E-06	4.41E-05	-0.680283138	M1	Female	trans
cg13127920_PCSK1	7.91E-06	4.41E-05	-0.536365675	M1	Female	trans
cg24118983_ENSG00000237843	7.91E-06	4.41E-05	-0.580911175	M1	Female	trans
cg26972832_SNORA70F	7.91E-06	4.41E-05	-0.480697703	M1	Female	trans
cg12910951_RNA5SP29	7.91E-06	4.41E-05	0.714535446	M1	Female	trans
cg04887104_SNORA5B	7.91E-06	4.41E-05	-0.500481827	M1	Female	trans
cg13248604_ERAS	7.91E-06	4.41E-05	-0.444257259	M1	Female	trans
cg09543047_SYT16	7.91E-06	4.41E-05	-0.485601701	M1	Female	trans
cg02080116_ENSG00000228426	7.91E-06	4.41E-05	-0.797697119	M1	Female	trans
cg20985399_PDIA3P2	7.91E-06	4.41E-05	-0.604146625	M1	Female	trans
cg25655482_ENSG00000228098	7.91E-06	4.41E-05	-0.575607132	M1	Female	trans
cg23289706_TRAPPC2LP1	7.91E-06	4.41E-05	-0.412454961	M1	Female	trans
cg00090697_PPIAP78	7.91E-06	4.41E-05	-0.331271991	M1	Female	trans
cg03272877_ENSG00000240100	7.91E-06	4.41E-05	0.679923055	M1	Female	trans
cg18749990_BPIFB6	7.91E-06	4.41E-05	-0.545343205	M1	Female	trans
cg11041558_RNY4P36	7.91E-06	4.41E-05	-0.459801649	M1	Female	trans
cg23024913_MTND3P16	7.91E-06	4.41E-05	-0.523758821	M1	Female	trans
cg10054332_MIR16-1	7.91E-06	4.41E-05	-0.286000381	M1	Female	trans
cg23398596_FCGR3B	7.91E-06	4.41E-05	-0.630529752	M1	Female	trans
cg15099537_IL18R1	7.91E-06	4.41E-05	-0.586439811	M1	Female	trans
cg02025578_TMEM183AP1	7.91E-06	4.41E-05	0.521544657	M1	Female	trans
cg13978534_IL25	7.91E-06	4.41E-05	0.480607499	M1	Female	trans
cg21000599_RNU6-1035P	7.92E-06	4.41E-05	-0.510782577	M1	Female	trans
cg01148039_MRPL20P1	7.92E-06	4.41E-05	-0.628422022	M1	Female	trans
cg08081346_RN7SKP120	7.92E-06	4.41E-05	-0.524450108	M1	Female	trans
cg06868132_KIF2B	7.92E-06	4.41E-05	-0.800540637	M1	Female	trans
cg06868132_OR7E19P	7.92E-06	4.41E-05	-0.800540637	M1	Female	trans
cg06868132_GGCTP3	7.92E-06	4.41E-05	-0.573551463	M1	Female	trans
cg06868132_SNORD114-22	7.92E-06	4.41E-05	-0.800540637	M1	Female	trans
cg06868132_ENSG00000224400	7.92E-06	4.41E-05	-0.537242883	M1	Female	trans
cg06868132_Y_RNA	7.92E-06	4.41E-05	-0.718156345	M1	Female	trans
cg06868132_ENSG00000230432	7.92E-06	4.41E-05	-0.718156345	M1	Female	trans
cg06868132_MTND2P19	7.92E-06	4.41E-05	-0.56817598	M1	Female	trans
cg06868132_AKR1B1P2	7.92E-06	4.41E-05	-0.56817598	M1	Female	trans
cg06868132_SAR1AP1	7.92E-06	4.41E-05	-0.511253471	M1	Female	trans
cg06868132_RNU6-924P	7.92E-06	4.41E-05	-0.56817598	M1	Female	trans
cg06868132_ENSG00000234918	7.92E-06	4.41E-05	-0.511253471	M1	Female	trans
cg24304928_CCT6P3	7.92E-06	4.41E-05	-0.433197715	M1	Female	trans
cg07918589_KCNK3	7.92E-06	4.41E-05	-0.510607737	M1	Female	trans
cg24639178_LINC00486	7.92E-06	4.41E-05	-0.468952326	M1	Female	trans
cg17669549_CYCSP6	7.92E-06	4.41E-05	-0.54920274	M1	Female	trans
cg13447527_BARHL1	7.92E-06	4.41E-05	-0.517936668	M1	Female	trans
cg15541606_CABP1	7.92E-06	4.41E-05	0.632926853	M1	Female	trans
cg11748461_SNORA36C	7.92E-06	4.41E-05	-0.52029679	M1	Female	trans
cg20369573_ENSG00000222024	7.92E-06	4.41E-05	-0.530541929	M1	Female	trans
cg04304019_RNU7-169P	7.92E-06	4.41E-05	-0.753249045	M1	Female	trans
cg21077610_WDR61	7.92E-06	4.41E-05	-0.76371169	M1	Female	trans
cg20313696_EOGT	7.92E-06	4.41E-05	-0.598521095	M1	Female	trans
cg09223563_ENSG00000229079	7.92E-06	4.41E-05	-1.070918455	M1	Female	trans
cg03771702_ENSG00000233494	7.92E-06	4.41E-05	-0.495323504	M1	Female	trans
cg13500029_ENSG00000240710	7.92E-06	4.41E-05	-0.389861376	M1	Female	trans
cg07139794_RNU7-62P	7.92E-06	4.41E-05	-0.646012685	M1	Female	trans
cg06736785_ATP5F1D	7.92E-06	4.41E-05	-0.632000501	M1	Female	trans
cg05713971_ENSG00000242012	7.92E-06	4.41E-05	0.255267803	M1	Female	trans
cg01727591_ENSG00000231403	7.92E-06	4.41E-05	-0.790144274	M1	Female	trans
cg17969084_TBC1D21	7.92E-06	4.41E-05	0.401987711	M1	Female	trans
cg25841491_RNA5SP91	7.92E-06	4.41E-05	-0.532272308	M1	Female	trans
cg15109916_ENSG00000230212	7.92E-06	4.41E-05	-0.61823403	M1	Female	trans
cg21855143_RNA5SP453	7.92E-06	4.41E-05	-0.50999217	M1	Female	trans
cg06620353_CDKN2B	7.92E-06	4.41E-05	-0.466379495	M1	Female	trans
cg05292018_ENSG00000226578	7.92E-06	4.41E-05	-0.464648747	M1	Female	trans
cg11134437_ENSG00000243160	7.92E-06	4.41E-05	-0.598695378	M1	Female	trans
cg00773700_ACTRT2	7.92E-06	4.41E-05	-0.470308693	M1	Female	trans
cg12081434_TRPM5	7.92E-06	4.41E-05	-0.573621968	M1	Female	trans
cg26277026_TRAV36DV7	7.92E-06	4.41E-05	-0.437266494	M1	Female	trans
cg04001978_SULT1D1P	7.92E-06	4.41E-05	-0.622015907	M1	Female	trans
cg00614959_CST9	7.92E-06	4.41E-05	-0.627056211	M1	Female	trans
cg13935206_SNORD114-14	7.92E-06	4.41E-05	-0.58197693	M1	Female	trans
cg06398883_CELA1	7.92E-06	4.41E-05	-0.468986692	M1	Female	trans
cg11540596_RFLNB	7.92E-06	4.41E-05	-0.488512708	M1	Female	trans
cg00171290_ENSG00000234775	7.92E-06	4.41E-05	-0.436483139	M1	Female	trans
cg13101073_HMGN2P36	7.93E-06	4.41E-05	-0.435029511	M1	Female	trans
cg23885472_OR4P4	7.93E-06	4.41E-05	-0.636625324	M1	Female	trans
cg21407000_HNRNPA1P64	7.93E-06	4.41E-05	-0.577497084	M1	Female	trans
cg20614067_PRR20G	7.93E-06	4.41E-05	-0.291148186	M1	Female	trans
cg26960295_HIGD1AP12	7.93E-06	4.41E-05	-0.447108809	M1	Female	trans
cg26543311_GAST	7.93E-06	4.41E-05	-0.508623938	M1	Female	trans
cg05065888_DNAJB8-AS1	7.93E-06	4.41E-05	-0.453085273	M1	Female	trans
cg13375352_ENSG00000213963	7.93E-06	4.41E-05	0.742116062	M1	Female	trans
cg10666167_RNU6-487P	7.93E-06	4.41E-05	-0.459741507	M1	Female	trans
cg20009356_ENSG00000233778	7.93E-06	4.41E-05	-0.365203463	M1	Female	trans
cg05387905_APOA2	7.93E-06	4.41E-05	-0.68795216	M1	Female	trans
cg24305584_IFI44L	7.93E-06	4.41E-05	0.519005677	M1	Female	trans
cg05948955_ENSG00000232633	7.93E-06	4.41E-05	-0.41754502	M1	Female	trans
cg19560656_OR4F13P	7.93E-06	4.41E-05	0.875041591	M1	Female	trans
cg16959364_PGLYRP3	7.93E-06	4.41E-05	-0.399338239	M1	Female	trans
cg00809502_OR7E96P	7.93E-06	4.41E-05	-0.492620539	M1	Female	trans
cg04470905_RN7SL229P	7.93E-06	4.41E-05	0.550398106	M1	Female	trans
cg03426600_FOXD4L3	7.93E-06	4.41E-05	0.66126482	M1	Female	trans
cg06449486_ENSG00000203402	7.93E-06	4.41E-05	0.489237768	M1	Female	trans
cg04843627_RNU6-627P	7.93E-06	4.41E-05	-0.780155786	M1	Female	trans
cg04843627_RNU1-76P	7.93E-06	4.41E-05	-0.780155786	M1	Female	trans
cg04843627_LINC01626	7.93E-06	4.41E-05	-0.780155786	M1	Female	trans
cg04843627_FABP12P1	7.93E-06	4.41E-05	-0.780155786	M1	Female	trans
cg04843627_DEFB128	7.93E-06	4.41E-05	-0.780155786	M1	Female	trans
cg04843627_ENSG00000228167	7.93E-06	4.41E-05	-0.780155786	M1	Female	trans
cg04843627_ENSG00000229013	7.93E-06	4.41E-05	-0.780155786	M1	Female	trans
cg04843627_ENSG00000232958	7.93E-06	4.41E-05	-0.297720234	M1	Female	trans
cg04843627_ENSG00000234638	7.93E-06	4.41E-05	-0.780155786	M1	Female	trans
cg04843627_OTOS	7.93E-06	4.41E-05	-0.523562608	M1	Female	trans
cg04843627_NTM-IT	7.93E-06	4.41E-05	-0.553708029	M1	Female	trans
cg04843627_RN7SL305P	7.93E-06	4.41E-05	-0.553708029	M1	Female	trans
cg04843627_FGF7P2	7.93E-06	4.41E-05	-0.152115294	M1	Female	trans
cg22843488_RPL7AP72	7.93E-06	4.41E-05	-0.571873626	M1	Female	trans
cg11314630_RN7SKP103	7.93E-06	4.41E-05	-0.86929439	M1	Female	trans
cg09519349_STRIT1	7.93E-06	4.41E-05	-0.408025022	M1	Female	trans
cg01008267_LINC01410	7.93E-06	4.41E-05	-0.610352047	M1	Female	trans
cg00256632_OR7E116P	7.93E-06	4.41E-05	-0.463841165	M1	Female	trans
cg20491223_BACH1-IT3	7.93E-06	4.41E-05	0.69897501	M1	Female	trans
cg01073837_TMEM167AP1	7.93E-06	4.41E-05	0.409891384	M1	Female	trans
cg02103598_RNA5SP393	7.93E-06	4.41E-05	-0.66613092	M1	Female	trans
cg19431048_CNN3P1	7.93E-06	4.41E-05	-0.628726531	M1	Female	trans
cg04001978_ENSG00000226771	7.93E-06	4.41E-05	-0.58276395	M1	Female	trans
cg18720828_BMP15	7.93E-06	4.41E-05	-0.44295042	M1	Female	trans
cg27065225_NFU1P2	7.93E-06	4.41E-05	-0.580906244	M1	Female	trans
cg23891601_LNCARSR	7.93E-06	4.42E-05	-0.633736875	M1	Female	trans
cg25037011_ERCC6L	7.93E-06	4.42E-05	0.681963247	M1	Female	trans
cg24520968_ETF1P3	7.93E-06	4.42E-05	-0.518318439	M1	Female	trans
cg10282807_IGHV4-39	7.93E-06	4.42E-05	0.471829471	M1	Female	trans
cg25849727_OR6C3	7.93E-06	4.42E-05	-0.542291889	M1	Female	trans
cg08038637_OR5T1	7.93E-06	4.42E-05	-0.59186999	M1	Female	trans
cg03248151_UBBP3	7.93E-06	4.42E-05	-0.688679372	M1	Female	trans
cg03143591_ENSG00000214980	7.93E-06	4.42E-05	-0.417941964	M1	Female	trans
cg07777115_GUSBP6	7.93E-06	4.42E-05	-0.333160569	M1	Female	trans
cg07506153_ENSG00000234132	7.93E-06	4.42E-05	-0.415599324	M1	Female	trans
cg09223563_TMED11P	7.93E-06	4.42E-05	-1.037331065	M1	Female	trans
cg12256753_ENSG00000233739	7.93E-06	4.42E-05	-0.610764644	M1	Female	trans
cg17686337_ABCC8	7.94E-06	4.42E-05	-0.470506453	M1	Female	trans
cg19123882_ENSG00000240562	7.94E-06	4.42E-05	0.572119521	M1	Female	trans
cg14284424_USP21P1	7.94E-06	4.42E-05	0.622800525	M1	Female	trans
cg02680901_HHLA3	7.94E-06	4.42E-05	-0.549160219	M1	Female	trans
cg03485681_OR6L1P	7.94E-06	4.42E-05	-0.510435257	M1	Female	trans
cg07766767_ENSG00000235843	7.94E-06	4.42E-05	-0.868360221	M1	Female	trans
cg25037011_STAMBP	7.94E-06	4.42E-05	0.656432781	M1	Female	trans
cg05584297_TNFRSF13B	7.94E-06	4.42E-05	-0.517210237	M1	Female	trans
cg24706930_FAM230H	7.94E-06	4.42E-05	-0.49443458	M1	Female	trans
cg02342233_RPL4P2	7.94E-06	4.42E-05	-0.861781534	M1	Female	trans
cg06598634_ENSG00000229505	7.94E-06	4.42E-05	-0.401607166	M1	Female	trans
cg26972408_ENSG00000236425	7.94E-06	4.42E-05	-0.64942341	M1	Female	trans
cg14987596_RPL3P8	7.94E-06	4.42E-05	-0.570719235	M1	Female	trans
cg25699417_ENSG00000230470	7.94E-06	4.42E-05	-0.458804422	M1	Female	trans
cg04667681_ENSG00000239665	7.94E-06	4.42E-05	-0.466418989	M1	Female	trans
cg01367444_PAFAH1B2P1	7.94E-06	4.42E-05	0.811020807	M1	Female	trans
cg22814961_RNU6-661P	7.94E-06	4.42E-05	0.463474323	M1	Female	trans
cg18095452_HNRNPA1P54	7.94E-06	4.42E-05	-0.453515879	M1	Female	trans
cg21434761_OPRPN	7.94E-06	4.42E-05	-0.48141154	M1	Female	trans
cg15113413_UBE2V1P13	7.94E-06	4.42E-05	-0.441413461	M1	Female	trans
cg01055696_RNU6-252P	7.94E-06	4.42E-05	-0.574437245	M1	Female	trans
cg12426214_ENSG00000241180	7.94E-06	4.42E-05	-0.561524621	M1	Female	trans
cg10991855_SERPINA1	7.94E-06	4.42E-05	-0.635980113	M1	Female	trans
cg13458720_RN7SKP221	7.94E-06	4.42E-05	-0.409094104	M1	Female	trans
cg20337110_DPP10-AS2	7.94E-06	4.42E-05	-0.97457791	M1	Female	trans
cg11547110_FRMD3	7.94E-06	4.42E-05	-0.513097258	M1	Female	trans
cg08188698_ENSG00000232240	7.94E-06	4.42E-05	-0.547573439	M1	Female	trans
cg12361387_MIR1265	7.94E-06	4.42E-05	-0.721810601	M1	Female	trans
cg02958004_PPIAP8	7.94E-06	4.42E-05	-0.496550807	M1	Female	trans
cg14045652_RPL31P60	7.94E-06	4.42E-05	-0.653975355	M1	Female	trans
cg11067224_ENSG00000226664	7.94E-06	4.42E-05	-0.917507727	M1	Female	trans
cg23885472_NXNL2	7.94E-06	4.42E-05	-0.587496847	M1	Female	trans
cg26244205_ENSG00000227854	7.94E-06	4.42E-05	0.350216378	M1	Female	trans
cg18606189_CEBPE	7.94E-06	4.42E-05	-0.461044557	M1	Female	trans
cg07604616_RNU6-321P	7.94E-06	4.42E-05	0.60912516	M1	Female	trans
cg04218584_ZNF280A	7.94E-06	4.42E-05	-0.275908595	M1	Female	trans
cg27065225_VSX2	7.94E-06	4.42E-05	-0.560781284	M1	Female	trans
cg13978534_GACAT3	7.94E-06	4.42E-05	0.360171795	M1	Female	trans
cg17971017_SGCA	7.94E-06	4.42E-05	0.766119436	M1	Female	trans
cg20007465_ENSG00000230598	7.94E-06	4.42E-05	0.399741459	M1	Female	trans
cg23127183_ENSG00000227217	7.94E-06	4.42E-05	0.198587061	M1	Female	trans
cg23798064_UBE2V1P6	7.95E-06	4.42E-05	-0.428246667	M1	Female	trans
cg23093741_CD34	7.95E-06	4.42E-05	-0.674980085	M1	Female	trans
cg13447527_IFNB1	7.95E-06	4.42E-05	-0.456572192	M1	Female	trans
cg10642599_PTH2R	7.95E-06	4.42E-05	-0.569534792	M1	Female	trans
cg26481249_RPS27P10	7.95E-06	4.42E-05	-0.820252562	M1	Female	trans
cg15099537_ENSG00000223360	7.95E-06	4.42E-05	-0.370679748	M1	Female	trans
cg13180315_MYOSLID	7.95E-06	4.42E-05	0.479858014	M1	Female	trans
cg23207954_LUZP4	7.95E-06	4.42E-05	-0.638607718	M1	Female	trans
cg14866567_RNU6-627P	7.95E-06	4.42E-05	-0.720281913	M1	Female	trans
cg14866567_RNU1-76P	7.95E-06	4.42E-05	-0.720281913	M1	Female	trans
cg14866567_LINC01626	7.95E-06	4.42E-05	-0.720281913	M1	Female	trans
cg14866567_FABP12P1	7.95E-06	4.42E-05	-0.720281913	M1	Female	trans
cg14866567_DEFB128	7.95E-06	4.42E-05	-0.720281913	M1	Female	trans
cg14866567_ENSG00000228167	7.95E-06	4.42E-05	-0.720281913	M1	Female	trans
cg14866567_ENSG00000229013	7.95E-06	4.42E-05	-0.720281913	M1	Female	trans
cg14866567_ENSG00000232958	7.95E-06	4.42E-05	-0.274871382	M1	Female	trans
cg14866567_ENSG00000234638	7.95E-06	4.42E-05	-0.720281913	M1	Female	trans
cg14866567_NTM-IT	7.95E-06	4.42E-05	-0.511213126	M1	Female	trans
cg14866567_RN7SL305P	7.95E-06	4.42E-05	-0.511213126	M1	Female	trans
cg14866567_OTOS	7.95E-06	4.42E-05	-0.483381247	M1	Female	trans
cg14866567_FGF7P2	7.95E-06	4.42E-05	-0.140441047	M1	Female	trans
cg04299170_RPL17P17	7.95E-06	4.42E-05	-0.413391471	M1	Female	trans
cg06736785_CRIP2	7.95E-06	4.42E-05	-0.611355319	M1	Female	trans
cg04770577_HCAR2	7.95E-06	4.42E-05	-0.533253301	M1	Female	trans
cg04725041_ENSG00000227365	7.95E-06	4.42E-05	0.732620772	M1	Female	trans
cg10624538_PAFAH1B2P1	7.95E-06	4.42E-05	0.871238058	M1	Female	trans
cg16654079_IGHD	7.95E-06	4.42E-05	-0.483654178	M1	Female	trans
cg05808399_ZNF679	7.95E-06	4.42E-05	0.641496551	M1	Female	trans
cg23798064_MTND4LP12	7.95E-06	4.42E-05	-0.418750049	M1	Female	trans
cg16472334_LRRTM4-AS1	7.95E-06	4.42E-05	-0.680731957	M1	Female	trans
cg24530557_RNU4-41P	7.95E-06	4.42E-05	-0.662029427	M1	Female	trans
cg02747151_ENSG00000226716	7.95E-06	4.42E-05	-0.480186695	M1	Female	trans
cg13565400_AGAP10P	7.95E-06	4.42E-05	0.592149945	M1	Female	trans
cg09658813_RN7SL519P	7.95E-06	4.42E-05	-0.66561815	M1	Female	trans
cg04337937_ENSG00000217631	7.95E-06	4.42E-05	-0.453643372	M1	Female	trans
cg09563940_FNDC1-IT1	7.95E-06	4.42E-05	0.470770518	M1	Female	trans
cg24051798_MTCO3P40	7.95E-06	4.42E-05	-0.592896376	M1	Female	trans
cg10284638_RNU6-587P	7.95E-06	4.42E-05	-0.639050293	M1	Female	trans
cg08515884_AVP	7.95E-06	4.42E-05	-0.578269955	M1	Female	trans
cg09814167_ENSG00000239288	7.95E-06	4.42E-05	-0.55787858	M1	Female	trans
cg03961510_SNORD113-1	7.95E-06	4.42E-05	-0.479741405	M1	Female	trans
cg18266472_RGS17P1	7.95E-06	4.42E-05	0.413577211	M1	Female	trans
cg20212362_ENSG00000220734	7.95E-06	4.42E-05	-0.550384018	M1	Female	trans
cg20341836_RPL3P11	7.95E-06	4.42E-05	0.389854601	M1	Female	trans
cg05438523_DDX43	7.95E-06	4.42E-05	-0.440840314	M1	Female	trans
cg22291003_ENSG00000225794	7.95E-06	4.42E-05	-0.734640054	M1	Female	trans
cg09627874_ENSG00000232732	7.95E-06	4.42E-05	0.549373923	M1	Female	trans
cg25217772_SNORD96B	7.95E-06	4.42E-05	-0.673377433	M1	Female	trans
cg19160975_OR56A3	7.95E-06	4.43E-05	0.485442905	M1	Female	trans
cg03192186_PDE4DIPP10	7.96E-06	4.43E-05	-0.528447035	M1	Female	trans
cg07736530_RNA5SP363	7.96E-06	4.43E-05	-0.544860748	M1	Female	trans
cg09919756_MIR1202	7.96E-06	4.43E-05	-0.222296762	M1	Female	trans
cg27178540_ZNF722P	7.96E-06	4.43E-05	-0.866140044	M1	Female	trans
cg09397997_CCR8	7.96E-06	4.43E-05	-1.050039695	M1	Female	trans
cg11882358_VENTX	7.96E-06	4.43E-05	-0.525443668	M1	Female	trans
cg20657843_S100A2	7.96E-06	4.43E-05	-0.524378093	M1	Female	trans
cg11110036_PDSS1P2	7.96E-06	4.43E-05	-0.292993894	M1	Female	trans
cg12397254_PDE4C	7.96E-06	4.43E-05	-0.416190612	M1	Female	trans
cg20060216_ENSG00000237186	7.96E-06	4.43E-05	-0.478713208	M1	Female	trans
cg11478335_LINCMD1	7.96E-06	4.43E-05	-0.701802266	M1	Female	trans
cg20571761_PCBP3	7.96E-06	4.43E-05	-0.547034078	M1	Female	trans
cg14509967_RNA5SP323	7.96E-06	4.43E-05	0.389059249	M1	Female	trans
cg26659797_GRM7-AS2	7.96E-06	4.43E-05	-0.674885141	M1	Female	trans
cg16939169_MTND3P9	7.96E-06	4.43E-05	-0.309995375	M1	Female	trans
cg02272489_GPX5	7.96E-06	4.43E-05	1.045810928	M1	Female	trans
cg10243196_RPL22P8	7.96E-06	4.43E-05	0.311949331	M1	Female	trans
cg25357918_HECW1-IT1	7.96E-06	4.43E-05	-0.587869855	M1	Female	trans
cg26594488_ENSG00000237325	7.96E-06	4.43E-05	-0.622391131	M1	Female	trans
cg17296217_RN7SL846P	7.96E-06	4.43E-05	-0.485048868	M1	Female	trans
cg05821633_RNU1-8P	7.96E-06	4.43E-05	-0.337578506	M1	Female	trans
cg05450979_LINC00205	7.96E-06	4.43E-05	-0.48576424	M1	Female	trans
cg16000638_RPSAP1	7.96E-06	4.43E-05	-0.423036857	M1	Female	trans
cg20160035_HSPB3	7.96E-06	4.43E-05	-0.643344128	M1	Female	trans
cg09252970_DHFRP3	7.96E-06	4.43E-05	-0.910587854	M1	Female	trans
cg06753179_VN1R34P	7.96E-06	4.43E-05	-0.791393931	M1	Female	trans
cg10723869_LRRC52	7.96E-06	4.43E-05	-1.110712039	M1	Female	trans
cg26502489_OR2T32P	7.96E-06	4.43E-05	-0.661908078	M1	Female	trans
cg12474980_RCSD1	7.96E-06	4.43E-05	-0.427193366	M1	Female	trans
cg04365481_PCYT1B	7.96E-06	4.43E-05	0.546252329	M1	Female	trans
cg05839762_POU6F2-AS1	7.96E-06	4.43E-05	0.670546182	M1	Female	trans
cg23409591_CGB7	7.96E-06	4.43E-05	-0.490932131	M1	Female	trans
cg06005197_PTMAP2	7.96E-06	4.43E-05	-0.514757377	M1	Female	trans
cg03741931_SLC6A11	7.96E-06	4.43E-05	-0.491811159	M1	Female	trans
cg08268925_ENSG00000229288	7.96E-06	4.43E-05	-0.594948326	M1	Female	trans
cg11041558_RNU6-1216P	7.96E-06	4.43E-05	-0.549047698	M1	Female	trans
cg16422816_ENSG00000223838	7.96E-06	4.43E-05	-0.824610873	M1	Female	trans
cg03904945_ENSG00000220986	7.96E-06	4.43E-05	-0.370120892	M1	Female	trans
cg16712416_IGFBP6	7.96E-06	4.43E-05	-0.717640145	M1	Female	trans
cg00739004_OR5AC2	7.96E-06	4.43E-05	-0.507749061	M1	Female	trans
cg04701596_RNU6-1	7.96E-06	4.43E-05	-0.74371688	M1	Female	trans
cg17556150_TMEM114	7.96E-06	4.43E-05	-0.552093021	M1	Female	trans
cg10478035_ENSG00000227556	7.96E-06	4.43E-05	-0.553865807	M1	Female	trans
cg22203300_ENSG00000229852	7.96E-06	4.43E-05	-1.196713813	M1	Female	trans
cg20341836_LINC00316	7.96E-06	4.43E-05	0.294655317	M1	Female	trans
cg22503024_RNA5SP431	7.96E-06	4.43E-05	-0.640661317	M1	Female	trans
cg19757526_TMEM185AP1	7.96E-06	4.43E-05	-0.756016691	M1	Female	trans
cg24969888_ENSG00000226277	7.96E-06	4.43E-05	-0.441066925	M1	Female	trans
cg19455396_ENSG00000227088	7.96E-06	4.43E-05	-0.407259503	M1	Female	trans
cg04120734_ENSG00000233739	7.97E-06	4.43E-05	-0.584563254	M1	Female	trans
cg25144860_LINC02089	7.97E-06	4.43E-05	-0.871388213	M1	Female	trans
cg21351830_IFNA7	7.97E-06	4.43E-05	-0.442834366	M1	Female	trans
cg07140455_SH2D5	7.97E-06	4.43E-05	-0.571214782	M1	Female	trans
cg16131126_RNU6-474P	7.97E-06	4.43E-05	-0.392502727	M1	Female	trans
cg01708411_RNU6-1158P	7.97E-06	4.43E-05	0.570448395	M1	Female	trans
cg03308012_CCT6P4	7.97E-06	4.43E-05	-0.487602491	M1	Female	trans
cg07596643_ENSG00000228692	7.97E-06	4.43E-05	1.370340415	M1	Female	trans
cg02621636_CGB2	7.97E-06	4.43E-05	-0.582842808	M1	Female	trans
cg24050109_MRPL50P1	7.97E-06	4.43E-05	-0.690353575	M1	Female	trans
cg15151670_SLC7A13	7.97E-06	4.43E-05	-0.500423195	M1	Female	trans
cg13762257_KRTAP4-6	7.97E-06	4.43E-05	0.666228466	M1	Female	trans
cg24430871_HIGD1AP12	7.97E-06	4.43E-05	-0.491322908	M1	Female	trans
cg26594488_MAS1	7.97E-06	4.43E-05	-0.606019409	M1	Female	trans
cg18811157_NOTUM	7.97E-06	4.43E-05	-0.468459608	M1	Female	trans
cg02982951_SNORD115-23	7.97E-06	4.43E-05	-0.37503829	M1	Female	trans
cg24887023_ENSG00000217746	7.97E-06	4.43E-05	-0.59564268	M1	Female	trans
cg20918017_UBE2QL1	7.97E-06	4.43E-05	-0.629387436	M1	Female	trans
cg18580450_U3	7.97E-06	4.43E-05	-0.540660579	M1	Female	trans
cg10973043_H19	7.97E-06	4.43E-05	-0.454482071	M1	Female	trans
cg24304928_Metazoa_SRP	7.97E-06	4.43E-05	-0.523413806	M1	Female	trans
cg09627874_PRICKLE2-AS1	7.97E-06	4.43E-05	0.450359397	M1	Female	trans
cg02875253_ENSG00000233138	7.97E-06	4.43E-05	0.648433853	M1	Female	trans
cg07774612_ENSG00000233755	7.97E-06	4.43E-05	-0.786236418	M1	Female	trans
cg10520070_ENSG00000223504	7.97E-06	4.43E-05	-0.705199358	M1	Female	trans
cg24607417_C4B	7.97E-06	4.43E-05	-0.68249755	M1	Female	trans
cg25421560_ENSG00000227919	7.97E-06	4.43E-05	-0.702607082	M1	Female	trans
cg22702814_TNFSF10	7.97E-06	4.43E-05	-0.492096676	M1	Female	trans
cg05577657_STARD13-AS	7.97E-06	4.43E-05	-0.730673209	M1	Female	trans
cg05481981_OR10Q1	7.97E-06	4.43E-05	-0.538136278	M1	Female	trans
cg10324032_TSPAN16	7.97E-06	4.43E-05	-0.78587246	M1	Female	trans
cg10706817_NPM1P11	7.97E-06	4.43E-05	0.454113975	M1	Female	trans
cg18811157_C6orf132	7.97E-06	4.43E-05	-0.572673236	M1	Female	trans
cg16237262_TREML3P	7.97E-06	4.43E-05	-0.561383169	M1	Female	trans
cg24304928_BUB1B	7.97E-06	4.43E-05	-0.512959692	M1	Female	trans
cg15961042_BPIFA1	7.97E-06	4.43E-05	-0.425586912	M1	Female	trans
cg12974773_RNU6-1056P	7.97E-06	4.43E-05	-0.360758045	M1	Female	trans
cg17600784_RPL21P123	7.97E-06	4.43E-05	-0.522813085	M1	Female	trans
cg05292018_ENSG00000236494	7.97E-06	4.43E-05	-0.395985547	M1	Female	trans
cg27194219_NXNL1	7.97E-06	4.43E-05	-0.531136781	M1	Female	trans
cg11794120_NF1P5	7.97E-06	4.43E-05	-0.74129345	M1	Female	trans
cg14785984_MTCO1P42	7.98E-06	4.43E-05	-0.595956002	M1	Female	trans
cg14785984_TPT1P2	7.98E-06	4.43E-05	-0.595956002	M1	Female	trans
cg14785984_C1orf167-AS1	7.98E-06	4.43E-05	-0.664321913	M1	Female	trans
cg14785984_LELP1	7.98E-06	4.43E-05	-0.664321913	M1	Female	trans
cg14785984_OR10J5	7.98E-06	4.43E-05	-0.664321913	M1	Female	trans
cg14785984_OR14C36	7.98E-06	4.43E-05	-0.664321913	M1	Female	trans
cg14785984_RPSAP27	7.98E-06	4.43E-05	-0.664321913	M1	Female	trans
cg14785984_RNU6-420P	7.98E-06	4.43E-05	-0.664321913	M1	Female	trans
cg14785984_RN7SKP211	7.98E-06	4.43E-05	-0.664321913	M1	Female	trans
cg14785984_GAPDHP68	7.98E-06	4.43E-05	-0.664321913	M1	Female	trans
cg14785984_RNU6-163P	7.98E-06	4.43E-05	-0.664321913	M1	Female	trans
cg14785984_OR8H3	7.98E-06	4.43E-05	-0.664321913	M1	Female	trans
cg14785984_OR8J1	7.98E-06	4.43E-05	-0.664321913	M1	Female	trans
cg14785984_OR4D11	7.98E-06	4.43E-05	-0.664321913	M1	Female	trans
cg14785984_OR6C72P	7.98E-06	4.43E-05	-0.664321913	M1	Female	trans
cg14785984_OR6C6	7.98E-06	4.43E-05	-0.664321913	M1	Female	trans
cg14785984_OR7A15P	7.98E-06	4.43E-05	-0.664321913	M1	Female	trans
cg14785984_RPL7P2	7.98E-06	4.43E-05	-0.664321913	M1	Female	trans
cg14785984_ENSG00000186678	7.98E-06	4.43E-05	-0.471496057	M1	Female	trans
cg14785984_RNA5SP517	7.98E-06	4.43E-05	-0.664321913	M1	Female	trans
cg14785984_ENSG00000223368	7.98E-06	4.43E-05	-0.664321913	M1	Female	trans
cg14785984_RPP40P1	7.98E-06	4.43E-05	-0.664321913	M1	Female	trans
cg14785984_ENSG00000230843	7.98E-06	4.43E-05	-0.664321913	M1	Female	trans
cg14785984_ENSG00000232245	7.98E-06	4.43E-05	-0.664321913	M1	Female	trans
cg14785984_GLUD1P9	7.98E-06	4.43E-05	-0.664321913	M1	Female	trans
cg14785984_RPL18AP16	7.98E-06	4.43E-05	-0.471496057	M1	Female	trans
cg14785984_ENSG00000238195	7.98E-06	4.43E-05	-0.664321913	M1	Female	trans
cg14785984_RN7SL632P	7.98E-06	4.43E-05	-0.386419482	M1	Female	trans
cg14785984_KERA	7.98E-06	4.43E-05	-0.237978429	M1	Female	trans
cg10520070_OR11H13P	7.98E-06	4.43E-05	-0.735600494	M1	Female	trans
cg03959986_LINC00474	7.98E-06	4.43E-05	0.693815269	M1	Female	trans
cg24791105_SNORA15	7.98E-06	4.43E-05	-0.604693633	M1	Female	trans
cg09223563_ENSG00000205041	7.98E-06	4.43E-05	-0.965204749	M1	Female	trans
cg15713282_RPRML	7.98E-06	4.43E-05	-0.442326136	M1	Female	trans
cg11916219_JUNB	7.98E-06	4.43E-05	0.474043198	M1	Female	trans
cg02990361_ENSG00000200536	7.98E-06	4.43E-05	0.589133121	M1	Female	trans
cg07110166_OR6Y1	7.98E-06	4.44E-05	-0.743841796	M1	Female	trans
cg02945674_CLEC6A	7.98E-06	4.44E-05	-0.657193164	M1	Female	trans
cg06282009_HADHBP1	7.98E-06	4.44E-05	-0.488709482	M1	Female	trans
cg00893657_RNU6-14P	7.98E-06	4.44E-05	-0.417896376	M1	Female	trans
cg04279695_NLRP13	7.98E-06	4.44E-05	0.56412149	M1	Female	trans
cg04279695_RNU2-9P	7.98E-06	4.44E-05	0.462331616	M1	Female	trans
cg07596643_CLIC3	7.98E-06	4.44E-05	1.482740732	M1	Female	trans
cg19238031_RPL23AP89	7.98E-06	4.44E-05	-0.532124901	M1	Female	trans
cg10488013_DUSP19	7.98E-06	4.44E-05	-0.445347243	M1	Female	trans
cg09929408_SPANXB1	7.98E-06	4.44E-05	-0.628362341	M1	Female	trans
cg06398883_GDF3	7.98E-06	4.44E-05	-0.397232342	M1	Female	trans
cg14313932_SNORD32A	7.98E-06	4.44E-05	-0.649837756	M1	Female	trans
cg25880954_MAGEC2	7.98E-06	4.44E-05	-0.525434144	M1	Female	trans
cg24863484_OR10AA1P	7.98E-06	4.44E-05	-0.534025214	M1	Female	trans
cg25712985_ENSG00000230199	7.98E-06	4.44E-05	-0.478880499	M1	Female	trans
cg23202093_ENSG00000227192	7.98E-06	4.44E-05	-0.656086622	M1	Female	trans
cg02426343_FAM163B	7.98E-06	4.44E-05	0.809051825	M1	Female	trans
cg04667681_MYO1H	7.98E-06	4.44E-05	-0.477840799	M1	Female	trans
cg07020979_TBX18-AS1	7.98E-06	4.44E-05	-0.694244298	M1	Female	trans
cg02531859_RNU6-932P	7.98E-06	4.44E-05	-0.277948719	M1	Female	trans
cg18966920_GPR83	7.98E-06	4.44E-05	-0.60662272	M1	Female	trans
cg01953431_ENSG00000233754	7.98E-06	4.44E-05	-0.499508696	M1	Female	trans
cg24525967_TMEM59L	7.98E-06	4.44E-05	-0.625663316	M1	Female	trans
cg09578729_OLFM1	7.98E-06	4.44E-05	-0.545570546	M1	Female	trans
cg14503868_APOBEC3H	7.99E-06	4.44E-05	-0.424502152	M1	Female	trans
cg09299773_SPP1	7.99E-06	4.44E-05	-0.596066847	M1	Female	trans
cg19392754_ENSG00000213727	7.99E-06	4.44E-05	0.621055133	M1	Female	trans
cg26152108_ENSG00000233379	7.99E-06	4.44E-05	-0.667592712	M1	Female	trans
cg01573457_OR4M1	7.99E-06	4.44E-05	0.643995057	M1	Female	trans
cg15197135_KYNU	7.99E-06	4.44E-05	-0.487890297	M1	Female	trans
cg11067224_PPP1R3A	7.99E-06	4.44E-05	-0.833027788	M1	Female	trans
cg24305584_CXCL11	7.99E-06	4.44E-05	0.588791972	M1	Female	trans
cg11478335_TBC1D27P	7.99E-06	4.44E-05	-0.645583877	M1	Female	trans
cg03103060_EIF3IP1	7.99E-06	4.44E-05	-1.089058787	M1	Female	trans
cg19219998_ENSG00000225341	7.99E-06	4.44E-05	-0.319537406	M1	Female	trans
cg13468961_RNU2-72P	7.99E-06	4.44E-05	-0.598751281	M1	Female	trans
cg27190943_IGHD3-22	7.99E-06	4.44E-05	-0.319314929	M1	Female	trans
cg18266472_ENSG00000234943	7.99E-06	4.44E-05	0.41615658	M1	Female	trans
cg08498272_TGM5	7.99E-06	4.44E-05	-0.677202273	M1	Female	trans
cg03593057_IGHV7-81	7.99E-06	4.44E-05	0.457300824	M1	Female	trans
cg15114510_PRUNEP1	7.99E-06	4.44E-05	-0.570559536	M1	Female	trans
cg04120734_RNU6-746P	7.99E-06	4.44E-05	-0.537817524	M1	Female	trans
cg03273265_VIPR2	7.99E-06	4.44E-05	-0.584347136	M1	Female	trans
cg23402337_PGA4	7.99E-06	4.44E-05	-0.539526071	M1	Female	trans
cg04025879_ENSG00000232296	7.99E-06	4.44E-05	-0.765288847	M1	Female	trans
cg05948955_RNU6-11P	7.99E-06	4.44E-05	-0.356616936	M1	Female	trans
cg10501972_KIR3DL1	7.99E-06	4.44E-05	-0.533323465	M1	Female	trans
cg17159699_ENSG00000231362	7.99E-06	4.44E-05	-0.447310481	M1	Female	trans
cg07173972_RN7SL303P	7.99E-06	4.44E-05	0.45610515	M1	Female	trans
cg03165426_ENSG00000207419	7.99E-06	4.44E-05	-0.437566754	M1	Female	trans
cg05392160_RPSAP37	7.99E-06	4.44E-05	-0.459177836	M1	Female	trans
cg10872106_RNA5SP139	7.99E-06	4.44E-05	-0.634298764	M1	Female	trans
cg14591380_IGHD2-8	7.99E-06	4.44E-05	-0.502717058	M1	Female	trans
cg09508875_ENSG00000243705	7.99E-06	4.44E-05	-0.34473228	M1	Female	trans
cg10991855_S100A2	7.99E-06	4.44E-05	-0.680423494	M1	Female	trans
cg05061813_ENSG00000236414	7.99E-06	4.44E-05	-0.53853619	M1	Female	trans
cg10980542_PTHLH	7.99E-06	4.44E-05	0.554265405	M1	Female	trans
cg24802374_ENSG00000237645	7.99E-06	4.44E-05	-0.579192754	M1	Female	trans
cg04938082_RNA5SP371	7.99E-06	4.44E-05	-0.341338191	M1	Female	trans
cg16131126_RN7SL215P	8.00E-06	4.44E-05	-0.539064246	M1	Female	trans
cg01610685_RN7SL714P	8.00E-06	4.44E-05	-0.683317476	M1	Female	trans
cg18686576_LNCPRESS1	8.00E-06	4.44E-05	0.567233591	M1	Female	trans
cg25138053_TRBJ2-2	8.00E-06	4.44E-05	0.554083864	M1	Female	trans
cg26220323_INSYN1	8.00E-06	4.44E-05	-0.443233012	M1	Female	trans
cg10031989_ENSG00000243501	8.00E-06	4.44E-05	-0.650494747	M1	Female	trans
cg11714647_MIR302A	8.00E-06	4.44E-05	-0.57717209	M1	Female	trans
cg25621215_SLC9B2	8.00E-06	4.44E-05	-0.789338622	M1	Female	trans
cg13957457_LINC02818	8.00E-06	4.44E-05	-0.662306998	M1	Female	trans
cg26930498_ENSG00000236503	8.00E-06	4.44E-05	-0.587135647	M1	Female	trans
cg00253313_IRX4	8.00E-06	4.44E-05	-0.637441896	M1	Female	trans
cg03843572_PRLH	8.00E-06	4.44E-05	-0.692423603	M1	Female	trans
cg24294835_ADRA1A	8.00E-06	4.44E-05	-0.330634845	M1	Female	trans
cg14417873_RAX	8.00E-06	4.45E-05	-0.438045178	M1	Female	trans
cg14836984_ENSG00000233393	8.00E-06	4.45E-05	-0.608899268	M1	Female	trans
cg20942887_RRM2	8.00E-06	4.45E-05	-0.466657789	M1	Female	trans
cg03741931_ENSG00000235563	8.00E-06	4.45E-05	-0.553973523	M1	Female	trans
cg13871921_MTHFD1P1	8.00E-06	4.45E-05	-0.762823586	M1	Female	trans
cg20295071_LEPR	8.00E-06	4.45E-05	0.34504071	M1	Female	trans
cg16077168_ENSG00000234451	8.00E-06	4.45E-05	-0.84931147	M1	Female	trans
cg02633723_RNA5SP457	8.00E-06	4.45E-05	-0.449748718	M1	Female	trans
cg08771408_ARMCX3-AS1	8.00E-06	4.45E-05	-0.371858145	M1	Female	trans
cg11793413_ENSG00000237645	8.00E-06	4.45E-05	-0.575362495	M1	Female	trans
cg04212021_SNORD34	8.00E-06	4.45E-05	0.603297265	M1	Female	trans
cg17097571_RNU6-244P	8.00E-06	4.45E-05	0.446289486	M1	Female	trans
cg02797144_RAX	8.00E-06	4.45E-05	-0.407645758	M1	Female	trans
cg09299773_MLLT3	8.00E-06	4.45E-05	-0.455972199	M1	Female	trans
cg10526733_PPIL1P1	8.00E-06	4.45E-05	0.43627178	M1	Female	trans
cg00060475_LINC00315	8.00E-06	4.45E-05	-0.576753923	M1	Female	trans
cg25890576_CD200	8.00E-06	4.45E-05	-0.377046516	M1	Female	trans
cg27399957_RPF2P1	8.00E-06	4.45E-05	-0.672138428	M1	Female	trans
cg21659084_ENSG00000231496	8.00E-06	4.45E-05	-0.769701286	M1	Female	trans
cg12803615_CADM2-AS2	8.00E-06	4.45E-05	-0.175193178	M1	Female	trans
cg01722343_RNU6-550P	8.01E-06	4.45E-05	0.43666518	M1	Female	trans
cg25284798_SLC5A10	8.01E-06	4.45E-05	-0.382718511	M1	Female	trans
cg07043863_USP17L30	8.01E-06	4.45E-05	-0.574642205	M1	Female	trans
cg06620353_FLG	8.01E-06	4.45E-05	-0.525726644	M1	Female	trans
cg13535449_RNA5SP501	8.01E-06	4.45E-05	-0.725881606	M1	Female	trans
cg00074244_RNU6-289P	8.01E-06	4.45E-05	0.599412	M1	Female	trans
cg27390524_RNU4-27P	8.01E-06	4.45E-05	-0.857792418	M1	Female	trans
cg06736785_SCAF1	8.01E-06	4.45E-05	-0.621851969	M1	Female	trans
cg18811157_LINC01310	8.01E-06	4.45E-05	-0.550875735	M1	Female	trans
cg06825764_VIL1	8.01E-06	4.45E-05	-0.532229177	M1	Female	trans
cg15741247_NEFM	8.01E-06	4.45E-05	-0.805964048	M1	Female	trans
cg01028000_LINC00887	8.01E-06	4.45E-05	-0.747158645	M1	Female	trans
cg26318251_KCND3-IT1	8.01E-06	4.45E-05	-0.573816563	M1	Female	trans
cg05669210_OR4F1P	8.01E-06	4.45E-05	0.491132593	M1	Female	trans
cg13363608_ENSG00000229209	8.01E-06	4.45E-05	-0.479215066	M1	Female	trans
cg09802433_ENSG00000235774	8.01E-06	4.45E-05	-0.396947901	M1	Female	trans
cg02066813_RNU6-25P	8.01E-06	4.45E-05	-0.455935044	M1	Female	trans
cg24377657_WDFY4	8.01E-06	4.45E-05	0.405203007	M1	Female	trans
cg25621215_RNU6-142P	8.01E-06	4.45E-05	-0.868766642	M1	Female	trans
cg03959986_RPL6P4	8.01E-06	4.45E-05	0.518083393	M1	Female	trans
cg26329715_UQCC3	8.01E-06	4.45E-05	-0.519913729	M1	Female	trans
cg20825109_ARL4A	8.01E-06	4.45E-05	-0.587607854	M1	Female	trans
cg05669210_HNRNPA1P25	8.01E-06	4.45E-05	0.39089367	M1	Female	trans
cg14594743_CCL24	8.01E-06	4.45E-05	-0.569587664	M1	Female	trans
cg12256809_CT47A1	8.01E-06	4.45E-05	-0.499374334	M1	Female	trans
cg10959048_GLP1R	8.01E-06	4.45E-05	-0.547155967	M1	Female	trans
cg14457850_NALCN	8.01E-06	4.45E-05	-0.484768886	M1	Female	trans
cg25479848_XIAP-AS1	8.01E-06	4.45E-05	-0.486548142	M1	Female	trans
cg19194405_LINC01164	8.01E-06	4.45E-05	-0.628293694	M1	Female	trans
cg05061813_AGAP10P	8.01E-06	4.45E-05	-0.499829654	M1	Female	trans
cg13781609_DUX4L29	8.01E-06	4.45E-05	-0.494379907	M1	Female	trans
cg22291003_ENSG00000230563	8.01E-06	4.45E-05	-0.67388422	M1	Female	trans
cg22549984_USP9YP14	8.01E-06	4.45E-05	-0.44725297	M1	Female	trans
cg04738355_MRGPRX3	8.01E-06	4.45E-05	-0.489661313	M1	Female	trans
cg04025917_SNRPEP8	8.01E-06	4.45E-05	0.316683412	M1	Female	trans
cg06836895_KLF2P2	8.01E-06	4.45E-05	-0.417219513	M1	Female	trans
cg14484356_ENSG00000216378	8.01E-06	4.45E-05	-0.41842966	M1	Female	trans
cg14223866_RNU7-74P	8.01E-06	4.45E-05	0.566196871	M1	Female	trans
cg16422816_OR5H1	8.01E-06	4.45E-05	-0.860533438	M1	Female	trans
cg24430871_PDCL2	8.01E-06	4.45E-05	-0.542507835	M1	Female	trans
cg18878984_RN7SKP108	8.01E-06	4.45E-05	-0.691420746	M1	Female	trans
cg15817224_BACH1-IT3	8.01E-06	4.45E-05	-0.591591061	M1	Female	trans
cg24232370_CDY2B	8.01E-06	4.45E-05	-0.562924363	M1	Female	trans
cg25330422_ENSG00000137808	8.01E-06	4.45E-05	-0.664312473	M1	Female	trans
cg10324032_IGHV2-70D	8.01E-06	4.45E-05	-0.378014805	M1	Female	trans
cg24863347_RN7SL33P	8.01E-06	4.45E-05	-0.33474237	M1	Female	trans
cg06449486_CYP4F30P	8.01E-06	4.45E-05	0.513368286	M1	Female	trans
cg14513900_MTND2P16	8.01E-06	4.45E-05	-0.25566263	M1	Female	trans
cg19194405_METTL24	8.01E-06	4.45E-05	-0.694771529	M1	Female	trans
cg23398596_FOXI3	8.01E-06	4.45E-05	-0.661105224	M1	Female	trans
cg20614067_SNORA3B	8.01E-06	4.45E-05	-0.547587505	M1	Female	trans
cg08013109_MIR500B	8.01E-06	4.45E-05	-0.449573539	M1	Female	trans
cg04263379_ENSG00000235319	8.01E-06	4.45E-05	-0.577619196	M1	Female	trans
cg11282828_PIK3C2G	8.02E-06	4.45E-05	-0.650940955	M1	Female	trans
cg04343263_PTGDR2	8.02E-06	4.45E-05	-0.462958459	M1	Female	trans
cg02858839_RPL31P59	8.02E-06	4.45E-05	-0.816618218	M1	Female	trans
cg02673703_RNU6-878P	8.02E-06	4.45E-05	-0.357501892	M1	Female	trans
cg09534232_WSCD1	8.02E-06	4.45E-05	-0.579258878	M1	Female	trans
cg11978593_ZDHHC20P2	8.02E-06	4.45E-05	-0.592080108	M1	Female	trans
cg15264757_ITGA8	8.02E-06	4.45E-05	-0.565478493	M1	Female	trans
cg23414262_RPSAP1	8.02E-06	4.45E-05	-0.378549241	M1	Female	trans
cg24119500_KRT8P20	8.02E-06	4.45E-05	-0.56053899	M1	Female	trans
cg01513516_ENSG00000232576	8.02E-06	4.45E-05	-0.65438203	M1	Female	trans
cg26250046_XAF1	8.02E-06	4.45E-05	-0.536813746	M1	Female	trans
cg20381798_RPS4XP7	8.02E-06	4.45E-05	0.350046269	M1	Female	trans
cg14464852_KCNJ6-AS1	8.02E-06	4.45E-05	-0.684269852	M1	Female	trans
cg19789755_TMEM105	8.02E-06	4.45E-05	-0.588612193	M1	Female	trans
cg10681522_ENSG00000179755	8.02E-06	4.45E-05	-0.507926358	M1	Female	trans
cg00866836_DSCAM	8.02E-06	4.45E-05	-1.111273208	M1	Female	trans
cg25542636_RN7SKP202	8.02E-06	4.45E-05	-0.536123002	M1	Female	trans
cg25699417_RNU6-1111P	8.02E-06	4.45E-05	-0.476930807	M1	Female	trans
cg15032304_MTND4LP11	8.02E-06	4.45E-05	-0.575685561	M1	Female	trans
cg09354553_ENSG00000233574	8.02E-06	4.45E-05	-0.536124687	M1	Female	trans
cg15144391_SNORD61	8.02E-06	4.46E-05	0.534848163	M1	Female	trans
cg06024364_RNPC3	8.02E-06	4.46E-05	-0.42579085	M1	Female	trans
cg23878202_LEMD1-AS1	8.02E-06	4.46E-05	-0.51461576	M1	Female	trans
cg15762175_DDX18P6	8.02E-06	4.46E-05	-0.922145207	M1	Female	trans
cg01775558_ENSG00000237741	8.02E-06	4.46E-05	-0.697673983	M1	Female	trans
cg01775558_ENSG00000236168	8.02E-06	4.46E-05	-0.389674761	M1	Female	trans
cg24001233_ENSG00000212624	8.02E-06	4.46E-05	-0.453818381	M1	Female	trans
cg24360513_OR5D3P	8.02E-06	4.46E-05	0.555800009	M1	Female	trans
cg18805486_SLCO4A1-AS1	8.02E-06	4.46E-05	-0.446805022	M1	Female	trans
cg22402121_ENSG00000240131	8.02E-06	4.46E-05	-0.646949512	M1	Female	trans
cg03799335_GAPDHP69	8.02E-06	4.46E-05	-0.610358498	M1	Female	trans
cg17415826_NDUFB4P4	8.02E-06	4.46E-05	-0.541786293	M1	Female	trans
cg11794120_RN7SKP39	8.02E-06	4.46E-05	-0.678825117	M1	Female	trans
cg15576245_RPSAP7	8.02E-06	4.46E-05	-0.347485842	M1	Female	trans
cg01683654_UGT1A13P	8.02E-06	4.46E-05	0.661263198	M1	Female	trans
cg01276031_FAM224A	8.02E-06	4.46E-05	-1.573844083	M1	Female	trans
cg13911116_ENSG00000215512	8.02E-06	4.46E-05	-0.546106366	M1	Female	trans
cg00154829_RN7SL416P	8.02E-06	4.46E-05	-0.358436041	M1	Female	trans
cg18455405_RPS19P1	8.02E-06	4.46E-05	-0.425910302	M1	Female	trans
cg23974730_RNA5SP163	8.02E-06	4.46E-05	0.75163396	M1	Female	trans
cg21298523_RN7SKP27	8.03E-06	4.46E-05	0.483687881	M1	Female	trans
cg21298523_MIR218-2	8.03E-06	4.46E-05	0.308613491	M1	Female	trans
cg21298523_TRBV23OR9-2	8.03E-06	4.46E-05	0.228677277	M1	Female	trans
cg21298523_RN7SKP172	8.03E-06	4.46E-05	0.611366079	M1	Female	trans
cg21298523_DAOA	8.03E-06	4.46E-05	0.457354553	M1	Female	trans
cg21298523_MAGEB6	8.03E-06	4.46E-05	0.483687881	M1	Female	trans
cg21298523_GEMIN7P1	8.03E-06	4.46E-05	0.681499778	M1	Female	trans
cg21298523_ENSG00000226323	8.03E-06	4.46E-05	0.681499778	M1	Female	trans
cg21298523_ENSG00000226405	8.03E-06	4.46E-05	0.681499778	M1	Female	trans
cg18266472_RNY1P7	8.03E-06	4.46E-05	0.422823361	M1	Female	trans
cg24525578_CBLN2	8.03E-06	4.46E-05	-0.774446078	M1	Female	trans
cg10061320_KRT8P17	8.03E-06	4.46E-05	-0.31653448	M1	Female	trans
cg00919118_C1orf94	8.03E-06	4.46E-05	0.443016033	M1	Female	trans
cg10893014_MTND5P19	8.03E-06	4.46E-05	-0.472484865	M1	Female	trans
cg10893014_KIR3DL3	8.03E-06	4.46E-05	-0.66571511	M1	Female	trans
cg10893014_ENSG00000218476	8.03E-06	4.46E-05	-0.66571511	M1	Female	trans
cg10893014_ENSG00000227679	8.03E-06	4.46E-05	-0.662897645	M1	Female	trans
cg10893014_ENSG00000234938	8.03E-06	4.46E-05	-0.373118992	M1	Female	trans
cg23081194_BMI1P1	8.03E-06	4.46E-05	-0.54936593	M1	Female	trans
cg05884205_ENSG00000232335	8.03E-06	4.46E-05	-0.440065163	M1	Female	trans
cg14483161_AIM2	8.03E-06	4.46E-05	-0.512660552	M1	Female	trans
cg23024913_RCN1P2	8.03E-06	4.46E-05	-0.461728309	M1	Female	trans
cg16569147_OR6C4	8.03E-06	4.46E-05	-0.858602023	M1	Female	trans
cg07712598_PTGDR2	8.03E-06	4.46E-05	-0.440705561	M1	Female	trans
cg20936529_ENSG00000231476	8.03E-06	4.46E-05	-0.632886979	M1	Female	trans
cg11394947_ENSG00000226595	8.03E-06	4.46E-05	-0.532019725	M1	Female	trans
cg16339761_RNA5SP448	8.03E-06	4.46E-05	-0.264533425	M1	Female	trans
cg16339761_CHEK2P4	8.03E-06	4.46E-05	-0.52906685	M1	Female	trans
cg16339761_LINC02054	8.03E-06	4.46E-05	-0.205627671	M1	Female	trans
cg16339761_RAC1P5	8.03E-06	4.46E-05	-0.374575269	M1	Female	trans
cg16339761_PCDHA1	8.03E-06	4.46E-05	-0.288844624	M1	Female	trans
cg16339761_RPL32P15	8.03E-06	4.46E-05	-0.643959662	M1	Female	trans
cg16339761_RAET1M	8.03E-06	4.46E-05	-0.577689247	M1	Female	trans
cg16339761_KRTAP4-12	8.03E-06	4.46E-05	-0.643959662	M1	Female	trans
cg16339761_ENSG00000198671	8.03E-06	4.46E-05	-0.432161379	M1	Female	trans
cg16339761_TSPY24P	8.03E-06	4.46E-05	-0.577689247	M1	Female	trans
cg16339761_ENSG00000231557	8.03E-06	4.46E-05	-0.643959662	M1	Female	trans
cg09651708_CSMD3	8.03E-06	4.46E-05	-0.160904531	M1	Female	trans
cg09299773_CYBB	8.03E-06	4.46E-05	-0.527784885	M1	Female	trans
cg23398596_LRRC25	8.03E-06	4.46E-05	-0.686602557	M1	Female	trans
cg05258009_ENSG00000229791	8.03E-06	4.46E-05	-0.479387988	M1	Female	trans
cg03009464_HRK	8.03E-06	4.46E-05	0.557100357	M1	Female	trans
cg20695805_UBE2SP1	8.03E-06	4.46E-05	0.580115717	M1	Female	trans
cg12849065_MOXD1	8.03E-06	4.46E-05	-0.585816944	M1	Female	trans
cg04487202_RN7SL91P	8.03E-06	4.46E-05	-0.781519642	M1	Female	trans
cg03959986_RNU6-973P	8.03E-06	4.46E-05	0.712611582	M1	Female	trans
cg24473292_MIR944	8.03E-06	4.46E-05	-0.499288662	M1	Female	trans
cg04515996_CTSB	8.03E-06	4.46E-05	0.485203246	M1	Female	trans
cg08795655_TRAV21	8.03E-06	4.46E-05	-0.535552189	M1	Female	trans
cg24305584_IDO1	8.03E-06	4.46E-05	0.545358471	M1	Female	trans
cg07022956_ENSG00000223795	8.03E-06	4.46E-05	-0.654796686	M1	Female	trans
cg13362012_MIR1208	8.03E-06	4.46E-05	-0.624886322	M1	Female	trans
cg16726234_SNORD116-12	8.03E-06	4.46E-05	-0.447285614	M1	Female	trans
cg05884880_RPS3AP36	8.03E-06	4.46E-05	-0.485553193	M1	Female	trans
cg26659797_KRTAP13-5P	8.03E-06	4.46E-05	-0.650225108	M1	Female	trans
cg07664257_RN7SL272P	8.04E-06	4.46E-05	-0.542820468	M1	Female	trans
cg03865648_PSMC1P3	8.04E-06	4.46E-05	0.508604911	M1	Female	trans
cg19353052_PTCHD3P3	8.04E-06	4.46E-05	-1.076789932	M1	Female	trans
cg08475245_ENSG00000232738	8.04E-06	4.46E-05	-0.629321659	M1	Female	trans
cg18875551_ENSG00000228123	8.04E-06	4.46E-05	-0.692766544	M1	Female	trans
cg18480033_SLC22A14	8.04E-06	4.46E-05	-0.42523568	M1	Female	trans
cg18763326_RDH8	8.04E-06	4.46E-05	0.735987436	M1	Female	trans
cg15143268_UCP1	8.04E-06	4.46E-05	-0.522938772	M1	Female	trans
cg15741247_TGM5	8.04E-06	4.46E-05	-0.740911915	M1	Female	trans
cg11500903_ADH6	8.04E-06	4.46E-05	-0.701079694	M1	Female	trans
cg23976437_MTCO2P23	8.04E-06	4.46E-05	-0.341778631	M1	Female	trans
cg23877043_CCL7	8.04E-06	4.46E-05	-0.862817682	M1	Female	trans
cg01210264_ENSG00000238158	8.04E-06	4.46E-05	-0.396364478	M1	Female	trans
cg21516302_Y_RNA	8.04E-06	4.46E-05	-0.634307978	M1	Female	trans
cg04223606_IRX1	8.04E-06	4.46E-05	0.445515615	M1	Female	trans
cg06779317_RNU6-750P	8.04E-06	4.46E-05	-0.991053802	M1	Female	trans
cg11041558_RNA5SP160	8.04E-06	4.46E-05	-0.49170744	M1	Female	trans
cg07917878_THAP12P5	8.04E-06	4.46E-05	-0.68697012	M1	Female	trans
cg26495272_DEFA1	8.04E-06	4.46E-05	-0.454132354	M1	Female	trans
cg20695805_GJB3	8.04E-06	4.46E-05	0.618208919	M1	Female	trans
cg05948955_ENSG00000228081	8.04E-06	4.46E-05	-0.239307807	M1	Female	trans
cg00190393_RN7SKP108	8.04E-06	4.46E-05	-0.558261941	M1	Female	trans
cg23654844_LINC00297	8.04E-06	4.46E-05	2.728101671	M1	Female	trans
cg19408572_WASF1	8.04E-06	4.46E-05	0.766629581	M1	Female	trans
cg27065225_MIR328	8.04E-06	4.46E-05	-0.622259929	M1	Female	trans
cg01616519_ENSG00000204814	8.04E-06	4.46E-05	0.323515822	M1	Female	trans
cg11177481_ENSG00000237539	8.04E-06	4.46E-05	-0.090267123	M1	Female	trans
cg19593182_CSPG5	8.04E-06	4.46E-05	-0.496052836	M1	Female	trans
cg01201054_PROK1	8.04E-06	4.46E-05	-0.667559541	M1	Female	trans
cg10723869_CDKN3	8.04E-06	4.46E-05	-0.940931759	M1	Female	trans
cg00762705_RPL7AP7	8.04E-06	4.46E-05	-0.663158917	M1	Female	trans
cg00643695_SPARC	8.04E-06	4.46E-05	-0.548531487	M1	Female	trans
cg13707123_ENSG00000219375	8.04E-06	4.46E-05	-0.319665286	M1	Female	trans
cg06910290_MRPL50P1	8.04E-06	4.46E-05	-0.693164493	M1	Female	trans
cg23564471_MEOX1	8.04E-06	4.46E-05	-0.556092444	M1	Female	trans
cg02345572_RETNLB	8.04E-06	4.46E-05	-0.653009055	M1	Female	trans
cg20033591_OAZ1P1	8.04E-06	4.46E-05	-0.219982441	M1	Female	trans
cg07092448_MTND6P21	8.04E-06	4.46E-05	0.315411824	M1	Female	trans
cg13500029_IFIT1B	8.04E-06	4.46E-05	-0.404181962	M1	Female	trans
cg16503053_CAPN8	8.04E-06	4.47E-05	-0.526964033	M1	Female	trans
cg10488013_ROPN1B	8.04E-06	4.47E-05	-0.45327598	M1	Female	trans
cg22806076_PRDM6	8.04E-06	4.47E-05	-0.738193469	M1	Female	trans
cg16339761_OR5G1P	8.04E-06	4.47E-05	-0.547784734	M1	Female	trans
cg00478022_ENSG00000237019	8.04E-06	4.47E-05	-0.452996992	M1	Female	trans
cg26329715_KRTCAP2	8.04E-06	4.47E-05	-0.517679561	M1	Female	trans
cg03959986_LCE1D	8.05E-06	4.47E-05	0.694254739	M1	Female	trans
cg25938960_NR1H5P	8.05E-06	4.47E-05	-0.339379507	M1	Female	trans
cg26837508_IGHV1-18	8.05E-06	4.47E-05	-0.135714502	M1	Female	trans
cg07704344_ENSG00000233739	8.05E-06	4.47E-05	-0.664890898	M1	Female	trans
cg18266472_ENSG00000227329	8.05E-06	4.47E-05	0.418496471	M1	Female	trans
cg13095300_MIR328	8.05E-06	4.47E-05	-0.776424985	M1	Female	trans
cg02495310_ENSG00000237308	8.05E-06	4.47E-05	0.834509117	M1	Female	trans
cg10284638_SNORD115-17	8.05E-06	4.47E-05	-0.585848532	M1	Female	trans
cg21966616_ENSG00000230790	8.05E-06	4.47E-05	-0.407368009	M1	Female	trans
cg16436181_CYP4F8	8.05E-06	4.47E-05	-0.429067324	M1	Female	trans
cg16181002_PAFAH1B2P1	8.05E-06	4.47E-05	0.734681342	M1	Female	trans
cg25130590_RN7SL571P	8.05E-06	4.47E-05	-0.659562039	M1	Female	trans
cg14227773_LINC02529	8.05E-06	4.47E-05	-0.5706844	M1	Female	trans
cg09979585_RPL23AP89	8.05E-06	4.47E-05	-0.614823923	M1	Female	trans
cg06736785_FOXO6	8.05E-06	4.47E-05	-0.581909154	M1	Female	trans
cg18474443_MTND4LP11	8.05E-06	4.47E-05	-0.520765619	M1	Female	trans
cg24329141_RNU6-1279P	8.05E-06	4.47E-05	-0.582587068	M1	Female	trans
cg11889058_ENSG00000225411	8.05E-06	4.47E-05	-0.496181125	M1	Female	trans
cg07146321_ENSG00000233494	8.05E-06	4.47E-05	-0.649679657	M1	Female	trans
cg25706257_OR1G1	8.05E-06	4.47E-05	-0.497535662	M1	Female	trans
cg13024511_IGHV7-81	8.05E-06	4.47E-05	-0.389826932	M1	Female	trans
cg24270367_KRTAP25-1	8.05E-06	4.47E-05	-0.499912207	M1	Female	trans
cg05046525_TTTY7	8.05E-06	4.47E-05	0.365912322	M1	Female	trans
cg08004951_ENSG00000212266	8.05E-06	4.47E-05	-0.625275868	M1	Female	trans
cg17401373_ZNF536	8.05E-06	4.47E-05	-0.642868187	M1	Female	trans
cg16593845_RN7SKP225	8.05E-06	4.47E-05	-0.401963826	M1	Female	trans
cg09175462_RN7SKP15	8.05E-06	4.47E-05	-0.644153893	M1	Female	trans
cg02982951_GAPT	8.05E-06	4.47E-05	-0.359773894	M1	Female	trans
cg15762175_SLC25A5P7	8.05E-06	4.47E-05	-0.852499535	M1	Female	trans
cg03859313_BPIFB4	8.05E-06	4.47E-05	0.467004017	M1	Female	trans
cg25871427_UBE3AP2	8.05E-06	4.47E-05	-0.559728585	M1	Female	trans
cg02769058_TRAJ38	8.05E-06	4.47E-05	-0.600930457	M1	Female	trans
cg16378520_ENSG00000226573	8.05E-06	4.47E-05	-0.243349869	M1	Female	trans
cg00647173_ALDOAP1	8.05E-06	4.47E-05	0.651363398	M1	Female	trans
cg09499109_UBTFL3	8.05E-06	4.47E-05	-0.509972599	M1	Female	trans
cg13898771_KRTAP4-6	8.05E-06	4.47E-05	-0.733543798	M1	Female	trans
cg25585323_VPREB3	8.05E-06	4.47E-05	-0.153146559	M1	Female	trans
cg26539736_ENSG00000224163	8.05E-06	4.47E-05	-0.579203062	M1	Female	trans
cg01520578_ENSG00000224981	8.05E-06	4.47E-05	-0.971867769	M1	Female	trans
cg08188698_ENSG00000232983	8.05E-06	4.47E-05	-0.623178813	M1	Female	trans
cg04271445_LINC02030	8.05E-06	4.47E-05	-0.364686004	M1	Female	trans
cg20803916_SNORD5	8.05E-06	4.47E-05	-0.4763652	M1	Female	trans
cg07917878_MRPS21P5	8.05E-06	4.47E-05	-0.963036684	M1	Female	trans
cg02987199_SNORA72	8.05E-06	4.47E-05	-1.436437432	M1	Female	trans
cg20491223_ENSG00000223400	8.05E-06	4.47E-05	0.705393964	M1	Female	trans
cg24186114_RASL11B	8.05E-06	4.47E-05	-0.756539182	M1	Female	trans
cg09814167_ENSG00000228015	8.05E-06	4.47E-05	-0.599393506	M1	Female	trans
cg19466967_SPDYE7P	8.05E-06	4.47E-05	-0.51098621	M1	Female	trans
cg19994026_VN1R51P	8.06E-06	4.47E-05	-0.673721462	M1	Female	trans
cg08950088_MUC15	8.06E-06	4.47E-05	-0.557456261	M1	Female	trans
cg21245975_GUSBP15	8.06E-06	4.47E-05	0.469411227	M1	Female	trans
cg01140770_RNU6-1317P	8.06E-06	4.47E-05	-0.600501056	M1	Female	trans
cg05065319_ZNF705B	8.06E-06	4.47E-05	-0.594196711	M1	Female	trans
cg14014665_THAP12P1	8.06E-06	4.47E-05	-0.497480695	M1	Female	trans
cg06723626_RPL31P59	8.06E-06	4.47E-05	-0.643066687	M1	Female	trans
cg01240583_OR11N1P	8.06E-06	4.47E-05	-0.597193971	M1	Female	trans
cg24305584_KCNMA1-AS3	8.06E-06	4.47E-05	0.471991715	M1	Female	trans
cg26287474_MT1B	8.06E-06	4.47E-05	-0.932571901	M1	Female	trans
cg03005781_TRAV12-3	8.06E-06	4.47E-05	-0.460827436	M1	Female	trans
cg05292018_ENSG00000235002	8.06E-06	4.47E-05	-0.4698631	M1	Female	trans
cg06560649_HSD3B1	8.06E-06	4.47E-05	-0.576379241	M1	Female	trans
cg17600784_CLK4	8.06E-06	4.47E-05	-0.44664955	M1	Female	trans
cg04544994_MIR147A	8.06E-06	4.47E-05	-0.629853841	M1	Female	trans
cg03910065_NDUFA5P4	8.06E-06	4.47E-05	0.34054744	M1	Female	trans
cg13337086_LINC02151	8.06E-06	4.47E-05	-0.966141824	M1	Female	trans
cg20803916_RPL21P129	8.06E-06	4.47E-05	-0.532919842	M1	Female	trans
cg17725166_RC3H1-IT1	8.06E-06	4.47E-05	-0.397313035	M1	Female	trans
cg25210573_RNU6-376P	8.06E-06	4.47E-05	-0.653554611	M1	Female	trans
cg15644305_CSF2	8.06E-06	4.47E-05	-0.580142884	M1	Female	trans
cg16061472_ENSG00000228079	8.06E-06	4.47E-05	-0.573905503	M1	Female	trans
cg00030584_ENSG00000227365	8.06E-06	4.47E-05	0.726590599	M1	Female	trans
cg27582739_ENSG00000230516	8.06E-06	4.47E-05	1.078532676	M1	Female	trans
cg27573735_LINC00336	8.06E-06	4.47E-05	0.34145646	M1	Female	trans
cg26320152_RNA5SP304	8.06E-06	4.47E-05	-0.440041196	M1	Female	trans
cg13299279_RPSAP60	8.06E-06	4.47E-05	-0.477756577	M1	Female	trans
cg07060203_LINC01747	8.06E-06	4.47E-05	0.617803104	M1	Female	trans
cg14667780_CLDN10-AS1	8.06E-06	4.47E-05	-0.551165426	M1	Female	trans
cg24294835_LINC01729	8.06E-06	4.47E-05	-0.60927368	M1	Female	trans
cg15025375_IGHV3-49	8.06E-06	4.47E-05	-0.493496373	M1	Female	trans
cg21731721_OR7E37P	8.06E-06	4.47E-05	-0.46244424	M1	Female	trans
cg01003793_ENSG00000227365	8.06E-06	4.47E-05	-0.699434139	M1	Female	trans
cg18053954_NMNAT1P2	8.06E-06	4.47E-05	-0.781294285	M1	Female	trans
cg09575750_RANP5	8.06E-06	4.47E-05	-0.648541869	M1	Female	trans
cg09673061_TRPC7	8.06E-06	4.47E-05	-0.354346666	M1	Female	trans
cg25353287_VN1R35P	8.06E-06	4.47E-05	-0.403225829	M1	Female	trans
cg16175752_ENSG00000235070	8.06E-06	4.47E-05	-0.108634934	M1	Female	trans
cg26701785_ENSG00000239216	8.06E-06	4.47E-05	-0.373683033	M1	Female	trans
cg11314630_ENSG00000243349	8.06E-06	4.47E-05	-0.956079679	M1	Female	trans
cg00592315_NCAM1-AS1	8.06E-06	4.47E-05	-0.684212241	M1	Female	trans
cg03859313_OR13C6P	8.06E-06	4.47E-05	0.523326526	M1	Female	trans
cg05056349_GJB2	8.06E-06	4.47E-05	0.682937984	M1	Female	trans
cg07825114_SNORD115-33	8.06E-06	4.47E-05	0.423345869	M1	Female	trans
cg03332734_RPS10P5	8.06E-06	4.47E-05	-0.41732057	M1	Female	trans
cg08583127_CRISP2	8.06E-06	4.47E-05	-0.487976502	M1	Female	trans
cg11156873_COL15A1	8.06E-06	4.47E-05	-0.427132619	M1	Female	trans
cg23380468_ENSG00000228005	8.06E-06	4.47E-05	-0.498844957	M1	Female	trans
cg15488978_ENSG00000239291	8.06E-06	4.47E-05	-0.63360875	M1	Female	trans
cg24525578_GOLGA2P3Y	8.07E-06	4.47E-05	-0.806817758	M1	Female	trans
cg09299773_IL18R1	8.07E-06	4.47E-05	-0.470518308	M1	Female	trans
cg02196189_SOX1-OT	8.07E-06	4.47E-05	-0.472604638	M1	Female	trans
cg18055007_GAPDHP27	8.07E-06	4.47E-05	0.819311047	M1	Female	trans
cg01093934_C1orf68	8.07E-06	4.47E-05	-0.661419698	M1	Female	trans
cg02196189_OR2J4P	8.07E-06	4.48E-05	-0.580592641	M1	Female	trans
cg17158894_SBF1P2	8.07E-06	4.48E-05	-0.733101969	M1	Female	trans
cg06736785_PELP1	8.07E-06	4.48E-05	-0.638336353	M1	Female	trans
cg08296131_SENP8	8.07E-06	4.48E-05	-0.656563391	M1	Female	trans
cg11718675_ENSG00000242169	8.07E-06	4.48E-05	-0.474674098	M1	Female	trans
cg14687118_RNA5SP502	8.07E-06	4.48E-05	-0.740043844	M1	Female	trans
cg13646034_RPA3P1	8.07E-06	4.48E-05	-0.480582508	M1	Female	trans
cg14136582_ENSG00000226671	8.07E-06	4.48E-05	-0.392993746	M1	Female	trans
cg02448481_PP12613	8.07E-06	4.48E-05	-1.219143374	M1	Female	trans
cg14039968_RNU6-1290P	8.07E-06	4.48E-05	-0.488682521	M1	Female	trans
cg16792066_ENSG00000226332	8.07E-06	4.48E-05	0.41815228	M1	Female	trans
cg09081941_GRAMD1B	8.07E-06	4.48E-05	-0.788953062	M1	Female	trans
cg26543311_ENSG00000216352	8.07E-06	4.48E-05	-0.337078983	M1	Female	trans
cg03699103_RNU6-741P	8.07E-06	4.48E-05	-0.489127957	M1	Female	trans
cg20942887_SYCP1	8.07E-06	4.48E-05	-0.390525214	M1	Female	trans
cg16278658_NHSL2	8.07E-06	4.48E-05	-0.533198729	M1	Female	trans
cg19765834_HMGN2P19	8.07E-06	4.48E-05	-0.419354489	M1	Female	trans
cg14339668_CNGA2	8.07E-06	4.48E-05	-0.665571741	M1	Female	trans
cg08445957_CADM2	8.07E-06	4.48E-05	-0.511514785	M1	Female	trans
cg22646311_RN7SKP93	8.07E-06	4.48E-05	0.49481672	M1	Female	trans
cg06551718_RN7SL33P	8.07E-06	4.48E-05	-0.352963104	M1	Female	trans
cg05868023_ENSG00000243501	8.07E-06	4.48E-05	0.450593019	M1	Female	trans
cg07784793_ENSG00000213155	8.07E-06	4.48E-05	-0.626739039	M1	Female	trans
cg10039163_ENSG00000227747	8.07E-06	4.48E-05	-0.43605312	M1	Female	trans
cg03822746_IGSF3	8.07E-06	4.48E-05	-0.495472258	M1	Female	trans
cg26338386_SYT14	8.07E-06	4.48E-05	-0.674997149	M1	Female	trans
cg27256177_GAGE12E	8.07E-06	4.48E-05	-0.373981959	M1	Female	trans
cg05887431_LALBA	8.07E-06	4.48E-05	-0.497629866	M1	Female	trans
cg24305584_LCE2B	8.07E-06	4.48E-05	0.583697547	M1	Female	trans
cg24305584_MTND4P28	8.07E-06	4.48E-05	0.583697547	M1	Female	trans
cg24305584_PRR23B	8.07E-06	4.48E-05	0.583697547	M1	Female	trans
cg24305584_GPR53P	8.07E-06	4.48E-05	0.583697547	M1	Female	trans
cg24305584_RPL23AP46	8.07E-06	4.48E-05	0.583697547	M1	Female	trans
cg24305584_DEFA7P	8.07E-06	4.48E-05	0.583697547	M1	Female	trans
cg24305584_PAICSP2	8.07E-06	4.48E-05	0.583697547	M1	Female	trans
cg24305584_MIR764	8.07E-06	4.48E-05	0.583697547	M1	Female	trans
cg24305584_ENSG00000227475	8.07E-06	4.48E-05	0.583697547	M1	Female	trans
cg24305584_ENSG00000228289	8.07E-06	4.48E-05	0.583697547	M1	Female	trans
cg24305584_ENSG00000236823	8.07E-06	4.48E-05	0.583697547	M1	Female	trans
cg24305584_OR10J6P	8.07E-06	4.48E-05	0.414273692	M1	Female	trans
cg24305584_CNN2P11	8.07E-06	4.48E-05	0.391719468	M1	Female	trans
cg24305584_RNU1-101P	8.07E-06	4.48E-05	0.523628755	M1	Female	trans
cg24305584_ENSG00000225480	8.07E-06	4.48E-05	0.414273692	M1	Female	trans
cg24305584_ENSG00000230867	8.07E-06	4.48E-05	0.414273692	M1	Female	trans
cg24305584_APCS	8.07E-06	4.48E-05	0.3395223	M1	Female	trans
cg24305584_RPL5P33	8.07E-06	4.48E-05	0.12708221	M1	Female	trans
cg24305584_MIR548XHG	8.07E-06	4.48E-05	0.141814837	M1	Female	trans
cg24305584_RPL26P37	8.07E-06	4.48E-05	0.327149913	M1	Female	trans
cg05492735_TMIGD2	8.07E-06	4.48E-05	-1.109824159	M1	Female	trans
cg19597111_SDHDP4	8.07E-06	4.48E-05	-0.522389936	M1	Female	trans
cg02656169_RNFT2	8.07E-06	4.48E-05	-0.59016274	M1	Female	trans
cg10886620_SLC10A2	8.07E-06	4.48E-05	-0.459803389	M1	Female	trans
cg15576245_PP12613	8.07E-06	4.48E-05	-0.745104767	M1	Female	trans
cg15080433_ENSG00000234044	8.08E-06	4.48E-05	-0.654597469	M1	Female	trans
cg25293880_FMO8P	8.08E-06	4.48E-05	-0.436806505	M1	Female	trans
cg15001930_CHI3L2	8.08E-06	4.48E-05	-0.320163569	M1	Female	trans
cg21381594_TDRD12	8.08E-06	4.48E-05	0.611033946	M1	Female	trans
cg04667681_RNU6-512P	8.08E-06	4.48E-05	-0.556757729	M1	Female	trans
cg16360278_MYBPC1	8.08E-06	4.48E-05	0.251488911	M1	Female	trans
cg05884167_GNG8	8.08E-06	4.48E-05	-0.57589919	M1	Female	trans
cg07815169_MYOSLID	8.08E-06	4.48E-05	-0.527460917	M1	Female	trans
cg22580346_PABPC5	8.08E-06	4.48E-05	-0.552642578	M1	Female	trans
cg02303400_ENSG00000197991	8.08E-06	4.48E-05	-0.596947012	M1	Female	trans
cg18447344_IGKV2-30	8.08E-06	4.48E-05	-0.407414715	M1	Female	trans
cg04667681_ENSG00000241860	8.08E-06	4.48E-05	-0.498895992	M1	Female	trans
cg04487202_TMEM273	8.08E-06	4.48E-05	-0.775722967	M1	Female	trans
cg17121694_ENSG00000241073	8.08E-06	4.48E-05	-0.409428523	M1	Female	trans
cg12822242_MT1P3	8.08E-06	4.48E-05	-0.461885467	M1	Female	trans
cg14987596_BRI3P3	8.08E-06	4.48E-05	-0.531619537	M1	Female	trans
cg18208998_WFIKKN2	8.08E-06	4.48E-05	-0.546764667	M1	Female	trans
cg12474980_IGHV2-70D	8.08E-06	4.48E-05	-0.223841581	M1	Female	trans
cg16582255_HSD3BP5	8.08E-06	4.48E-05	-0.732954934	M1	Female	trans
cg26790209_PRY2	8.08E-06	4.48E-05	-0.564599886	M1	Female	trans
cg01685353_UQCRHP4	8.08E-06	4.48E-05	-0.480436571	M1	Female	trans
cg22798247_OR1L6	8.08E-06	4.48E-05	-0.386228936	M1	Female	trans
cg22702814_KCNU1	8.08E-06	4.48E-05	-0.473128128	M1	Female	trans
cg09191854_CADM2	8.08E-06	4.48E-05	-0.889816831	M1	Female	trans
cg17714581_ENSG00000226296	8.08E-06	4.48E-05	-0.739730911	M1	Female	trans
cg19467576_PTHLH	8.08E-06	4.48E-05	-0.483587689	M1	Female	trans
cg22806076_ASAH2	8.08E-06	4.48E-05	-0.716682428	M1	Female	trans
cg01814674_ENSG00000226991	8.08E-06	4.48E-05	-0.586131857	M1	Female	trans
cg18160046_RAB28P1	8.08E-06	4.48E-05	-0.419837986	M1	Female	trans
cg24967495_SUMO2P12	8.08E-06	4.48E-05	-0.622508665	M1	Female	trans
cg20505445_IGFALS	8.08E-06	4.48E-05	-0.689278123	M1	Female	trans
cg20825109_FAM81A	8.08E-06	4.48E-05	-0.553277099	M1	Female	trans
cg08268925_SNRPD2P2	8.08E-06	4.48E-05	-0.598848562	M1	Female	trans
cg10817223_ENSG00000235637	8.08E-06	4.48E-05	-0.434747767	M1	Female	trans
cg04667681_EEF1B2P7	8.08E-06	4.48E-05	-0.485968157	M1	Female	trans
cg11703007_RNA5SP139	8.08E-06	4.48E-05	-0.600800923	M1	Female	trans
cg13565400_ENSG00000201407	8.08E-06	4.48E-05	0.440864328	M1	Female	trans
cg09330795_ENSG00000238220	8.08E-06	4.48E-05	0.623975464	M1	Female	trans
cg01140770_UBE2V2P3	8.08E-06	4.48E-05	-0.675126903	M1	Female	trans
cg27362861_ENSG00000227365	8.08E-06	4.48E-05	0.781071522	M1	Female	trans
cg15644305_MRPL42P3	8.09E-06	4.48E-05	-0.549765921	M1	Female	trans
cg11192140_DHFRP5	8.09E-06	4.48E-05	0.587996526	M1	Female	trans
cg21078196_TAAR8	8.09E-06	4.48E-05	-0.583698277	M1	Female	trans
cg23238869_GK4P	8.09E-06	4.48E-05	-0.429222846	M1	Female	trans
cg17159699_IGHD6-19	8.09E-06	4.48E-05	-0.582375684	M1	Female	trans
cg03822746_MATN3	8.09E-06	4.48E-05	-0.519179898	M1	Female	trans
cg04071398_TLCD1	8.09E-06	4.48E-05	-0.669645079	M1	Female	trans
cg17159699_ENSG00000234758	8.09E-06	4.48E-05	-0.491264925	M1	Female	trans
cg09578729_KLHL34	8.09E-06	4.48E-05	-0.439355675	M1	Female	trans
cg07675898_DDX6P1	8.09E-06	4.48E-05	-0.615226909	M1	Female	trans
cg08245275_ENSG00000232358	8.09E-06	4.48E-05	-0.440103512	M1	Female	trans
cg05856102_DIRC1	8.09E-06	4.48E-05	-0.494433914	M1	Female	trans
cg16515500_C4BPB	8.09E-06	4.48E-05	-0.717560138	M1	Female	trans
cg10284638_ENSG00000229261	8.09E-06	4.48E-05	-0.509200682	M1	Female	trans
cg12932951_RN7SKP170	8.09E-06	4.48E-05	-0.522160861	M1	Female	trans
cg09563600_SCN1A-AS1	8.09E-06	4.48E-05	-0.634856831	M1	Female	trans
cg07198994_TRBV5-6	8.09E-06	4.48E-05	-1.440797617	M1	Female	trans
cg24740576_RN7SKP281	8.09E-06	4.48E-05	-0.532515027	M1	Female	trans
cg17839232_OR8H1	8.09E-06	4.49E-05	-0.709449778	M1	Female	trans
cg13045265_ENSG00000212565	8.09E-06	4.49E-05	-0.552773388	M1	Female	trans
cg24429037_LCE6A	8.09E-06	4.49E-05	-0.655129062	M1	Female	trans
cg17849733_TRBV7-1	8.09E-06	4.49E-05	-0.270380088	M1	Female	trans
cg00154829_BUB3P1	8.09E-06	4.49E-05	-0.605464895	M1	Female	trans
cg16252448_LINC02138	8.09E-06	4.49E-05	-0.651810247	M1	Female	trans
cg13998223_RNU6-746P	8.09E-06	4.49E-05	-0.638158239	M1	Female	trans
cg24413826_ENSG00000235778	8.09E-06	4.49E-05	-0.479756039	M1	Female	trans
cg26539349_SPANXB1	8.09E-06	4.49E-05	-0.812774792	M1	Female	trans
cg21097881_MRPS10P1	8.09E-06	4.49E-05	0.418451993	M1	Female	trans
cg04492287_SREBF2	8.09E-06	4.49E-05	-0.584501406	M1	Female	trans
cg06619156_ENSG00000225359	8.09E-06	4.49E-05	-0.826123639	M1	Female	trans
cg24294835_RNA5SP292	8.09E-06	4.49E-05	-0.249445865	M1	Female	trans
cg14667780_RNU1-70P	8.09E-06	4.49E-05	-0.516728432	M1	Female	trans
cg25706257_MYOC	8.09E-06	4.49E-05	-0.523597478	M1	Female	trans
cg27017993_ENSG00000203531	8.09E-06	4.49E-05	-0.419331633	M1	Female	trans
cg23081194_KRT17P7	8.09E-06	4.49E-05	-0.552864778	M1	Female	trans
cg24304928_RNU6-1279P	8.09E-06	4.49E-05	-0.514643235	M1	Female	trans
cg18976191_ENSG00000225625	8.10E-06	4.49E-05	-0.472168068	M1	Female	trans
cg20196141_BOD1L2	8.10E-06	4.49E-05	-0.855272661	M1	Female	trans
cg11662061_ENSG00000229209	8.10E-06	4.49E-05	-0.603581984	M1	Female	trans
cg23328066_DEPTOR	8.10E-06	4.49E-05	0.38582396	M1	Female	trans
cg24170716_RNU6ATAC27P	8.10E-06	4.49E-05	-0.458950193	M1	Female	trans
cg17714581_MAPK6P1	8.10E-06	4.49E-05	-0.59085915	M1	Female	trans
cg10149013_RXFP1	8.10E-06	4.49E-05	-0.468312239	M1	Female	trans
cg12395926_OR5K1	8.10E-06	4.49E-05	-0.72744482	M1	Female	trans
cg09506610_RNU6-629P	8.10E-06	4.49E-05	-0.7304926	M1	Female	trans
cg03397234_PPIAP8	8.10E-06	4.49E-05	0.636662312	M1	Female	trans
cg22702814_ZDHHC4P1	8.10E-06	4.49E-05	-0.429835381	M1	Female	trans
cg25979180_RNU1-98P	8.10E-06	4.49E-05	-0.420268727	M1	Female	trans
cg26414417_RNU6-1254P	8.10E-06	4.49E-05	-0.515850932	M1	Female	trans
cg03780545_SNORD18	8.10E-06	4.49E-05	0.281584518	M1	Female	trans
cg01504149_SRSF3P6	8.10E-06	4.49E-05	-0.33404337	M1	Female	trans
cg16792044_RPL13AP	8.10E-06	4.49E-05	-0.631281082	M1	Female	trans
cg15542496_SNORD19B	8.10E-06	4.49E-05	-0.50301482	M1	Female	trans
cg02420010_ENSG00000226477	8.10E-06	4.49E-05	0.395054772	M1	Female	trans
cg14748151_LINC00692	8.10E-06	4.49E-05	-0.465179101	M1	Female	trans
cg22702814_SNORD21	8.10E-06	4.49E-05	-0.524820055	M1	Female	trans
cg10322510_ENSG00000231951	8.10E-06	4.49E-05	-0.371998204	M1	Female	trans
cg04223606_OR52A1	8.10E-06	4.49E-05	0.67970565	M1	Female	trans
cg12600174_FAM228B	8.10E-06	4.49E-05	0.562108074	M1	Female	trans
cg13716788_KCNJ5	8.10E-06	4.49E-05	-0.509302952	M1	Female	trans
cg15411736_GDNF	8.10E-06	4.49E-05	-0.629103923	M1	Female	trans
cg18687468_TNC	8.10E-06	4.49E-05	-0.725627954	M1	Female	trans
cg05806115_ENSG00000232009	8.10E-06	4.49E-05	-0.649881732	M1	Female	trans
cg25849727_OR2J3	8.10E-06	4.49E-05	-0.525709026	M1	Female	trans
cg15961042_REC8	8.10E-06	4.49E-05	-0.373809279	M1	Female	trans
cg09472901_MTND4P24	8.10E-06	4.49E-05	-0.69885391	M1	Female	trans
cg02125534_HECW1-IT1	8.10E-06	4.49E-05	-0.642931073	M1	Female	trans
cg15031917_LINC02665	8.10E-06	4.49E-05	0.558498451	M1	Female	trans
cg03959986_RN7SL364P	8.10E-06	4.49E-05	0.546246506	M1	Female	trans
cg06752985_OR7G3	8.10E-06	4.49E-05	-0.665740293	M1	Female	trans
cg22714776_ADIPOQ-AS1	8.10E-06	4.49E-05	-0.549899628	M1	Female	trans
cg21052958_ADCYAP1R1	8.10E-06	4.49E-05	-0.244058413	M1	Female	trans
cg25542438_RNU7-9P	8.10E-06	4.49E-05	-0.500327284	M1	Female	trans
cg21077610_MEIOB	8.10E-06	4.49E-05	-0.770166404	M1	Female	trans
cg16975684_RN7SL209P	8.10E-06	4.49E-05	-0.478113084	M1	Female	trans
cg03702660_MAGEB5	8.10E-06	4.49E-05	-0.430862325	M1	Female	trans
cg03735043_RNU6-1029P	8.10E-06	4.49E-05	-0.38042631	M1	Female	trans
cg21275932_RNA5SP427	8.10E-06	4.49E-05	-0.733358861	M1	Female	trans
cg10668982_RN7SL728P	8.10E-06	4.49E-05	-0.516175965	M1	Female	trans
cg03859313_OR2W4P	8.10E-06	4.49E-05	0.397122734	M1	Female	trans
cg11465192_ENSG00000236701	8.10E-06	4.49E-05	-0.702223121	M1	Female	trans
cg20638896_SLC13A5	8.10E-06	4.49E-05	-0.808079621	M1	Female	trans
cg20313696_ENSG00000235497	8.10E-06	4.49E-05	-0.615758074	M1	Female	trans
cg07082012_ENSG00000233553	8.10E-06	4.49E-05	-0.383937728	M1	Female	trans
cg14509967_DNAH8-AS1	8.10E-06	4.49E-05	0.429952538	M1	Female	trans
cg25953919_ENSG00000234811	8.10E-06	4.49E-05	-0.646493524	M1	Female	trans
cg15224620_CLEC18B	8.10E-06	4.49E-05	-0.648922456	M1	Female	trans
cg09299773_ENSG00000235128	8.11E-06	4.49E-05	-0.440649071	M1	Female	trans
cg06282009_RNU1-74P	8.11E-06	4.49E-05	-0.530540409	M1	Female	trans
cg01143454_LINC00421	8.11E-06	4.49E-05	-0.668943971	M1	Female	trans
cg06746005_FBLIM1P1	8.11E-06	4.49E-05	-0.534742452	M1	Female	trans
cg06746005_RNU6-535P	8.11E-06	4.49E-05	-0.753433932	M1	Female	trans
cg06746005_OR51A1P	8.11E-06	4.49E-05	-0.753433932	M1	Female	trans
cg06746005_LINC00523	8.11E-06	4.49E-05	-0.753433932	M1	Female	trans
cg06746005_MIR320D2	8.11E-06	4.49E-05	-0.753433932	M1	Female	trans
cg06746005_ENSG00000226280	8.11E-06	4.49E-05	-0.527473354	M1	Female	trans
cg06746005_ENSG00000233805	8.11E-06	4.49E-05	-0.753433932	M1	Female	trans
cg14369518_MTND5P17	8.11E-06	4.49E-05	-0.493389796	M1	Female	trans
cg23798064_RAB28P1	8.11E-06	4.49E-05	-0.283860304	M1	Female	trans
cg10488013_ENSG00000226690	8.11E-06	4.49E-05	-0.443931006	M1	Female	trans
cg10040153_TRIM72	8.11E-06	4.49E-05	-0.389266628	M1	Female	trans
cg04077164_RNU6-746P	8.11E-06	4.49E-05	-0.558990116	M1	Female	trans
cg25855415_Y_RNA	8.11E-06	4.49E-05	-0.495650061	M1	Female	trans
cg06197811_VWF	8.11E-06	4.49E-05	-0.524371772	M1	Female	trans
cg08013109_ENSG00000243349	8.11E-06	4.49E-05	-0.465716832	M1	Female	trans
cg26598859_LOXHD1	8.11E-06	4.49E-05	-0.477033565	M1	Female	trans
cg06234051_ENSG00000223504	8.11E-06	4.49E-05	-0.542263685	M1	Female	trans
cg13191285_MTCO1P8	8.11E-06	4.49E-05	-0.744460436	M1	Female	trans
cg13191285_ADIRF	8.11E-06	4.49E-05	-0.406438987	M1	Female	trans
cg13191285_GXYLT1P2	8.11E-06	4.49E-05	-0.490882675	M1	Female	trans
cg13191285_COX6B1P7	8.11E-06	4.49E-05	-0.906128387	M1	Female	trans
cg13191285_RNU6-827P	8.11E-06	4.49E-05	-0.906128387	M1	Female	trans
cg13191285_MTCO2P8	8.11E-06	4.49E-05	-0.906128387	M1	Female	trans
cg13191285_RNU6-336P	8.11E-06	4.49E-05	-0.643115865	M1	Female	trans
cg13191285_LUZP4P1	8.11E-06	4.49E-05	-0.643115865	M1	Female	trans
cg13191285_SNORD115-30	8.11E-06	4.49E-05	-0.906128387	M1	Female	trans
cg13191285_KRTAP4-7	8.11E-06	4.49E-05	-0.906128387	M1	Female	trans
cg13191285_MIR7-3	8.11E-06	4.49E-05	-0.576392902	M1	Female	trans
cg13191285_U3	8.11E-06	4.49E-05	-0.906128387	M1	Female	trans
cg13191285_ENSG00000228048	8.11E-06	4.49E-05	-0.906128387	M1	Female	trans
cg13191285_ENSG00000228877	8.11E-06	4.49E-05	-0.643115865	M1	Female	trans
cg25831439_TECRL	8.11E-06	4.49E-05	0.724679349	M1	Female	trans
cg08188698_EEF1DP5	8.11E-06	4.49E-05	-0.632985497	M1	Female	trans
cg23024553_OR56A5	8.11E-06	4.49E-05	-0.583854587	M1	Female	trans
cg15644305_TRBVB	8.11E-06	4.49E-05	-0.477035122	M1	Female	trans
cg13024511_LINC00200	8.11E-06	4.49E-05	-0.481767574	M1	Female	trans
cg16237262_ACHE	8.11E-06	4.49E-05	-0.612721572	M1	Female	trans
cg14086691_TUBG1P	8.11E-06	4.49E-05	-0.452915115	M1	Female	trans
cg21133255_ROBO4	8.11E-06	4.49E-05	-0.480743785	M1	Female	trans
cg19260869_RNU1-89P	8.11E-06	4.49E-05	-0.307797441	M1	Female	trans
cg02730714_RNU6-437P	8.11E-06	4.49E-05	-0.551791111	M1	Female	trans
cg07320976_ENSG00000238410	8.11E-06	4.49E-05	-0.487654696	M1	Female	trans
cg16000638_MIR204	8.11E-06	4.49E-05	-0.689468902	M1	Female	trans
cg11602485_LINC00385	8.11E-06	4.49E-05	-0.486455619	M1	Female	trans
cg02990361_RPL5P35	8.11E-06	4.49E-05	0.615676545	M1	Female	trans
cg00232388_RNU6-599P	8.11E-06	4.49E-05	-0.815433869	M1	Female	trans
cg09926728_DIAPH3-AS2	8.11E-06	4.49E-05	-0.645831172	M1	Female	trans
cg03894102_CD300E	8.11E-06	4.49E-05	-0.554773062	M1	Female	trans
cg26329715_MBLAC1	8.11E-06	4.49E-05	-0.52164993	M1	Female	trans
cg06736785_HRAS	8.11E-06	4.50E-05	-0.605445293	M1	Female	trans
cg14409406_NPM1P34	8.11E-06	4.50E-05	-0.673133185	M1	Female	trans
cg14044167_RNU6-181P	8.11E-06	4.50E-05	-0.429117794	M1	Female	trans
cg15255359_RNA5SP174	8.11E-06	4.50E-05	-0.441612884	M1	Female	trans
cg04060288_RN7SL164P	8.11E-06	4.50E-05	-0.248183518	M1	Female	trans
cg02843332_RNU6-884P	8.11E-06	4.50E-05	-0.445181239	M1	Female	trans
cg25983677_PPIAP33	8.11E-06	4.50E-05	0.436689461	M1	Female	trans
cg07320976_PAK5	8.11E-06	4.50E-05	-0.524702031	M1	Female	trans
cg10548700_ENSG00000217334	8.11E-06	4.50E-05	0.506661946	M1	Female	trans
cg09055988_ENSG00000213620	8.11E-06	4.50E-05	-0.499156136	M1	Female	trans
cg04304019_MIR1302-5	8.11E-06	4.50E-05	-0.731729582	M1	Female	trans
cg26512142_DNAH8	8.11E-06	4.50E-05	0.68511658	M1	Female	trans
cg14378465_RNA5SP354	8.11E-06	4.50E-05	-0.381948107	M1	Female	trans
cg07918589_SLC2A2	8.11E-06	4.50E-05	-0.610592198	M1	Female	trans
cg17849733_SLC25A24P1	8.11E-06	4.50E-05	-0.647667456	M1	Female	trans
cg25542636_ENSG00000236453	8.12E-06	4.50E-05	-0.522756354	M1	Female	trans
cg21966616_RXFP2	8.12E-06	4.50E-05	-0.570780573	M1	Female	trans
cg07766767_FABP1	8.12E-06	4.50E-05	-0.797154714	M1	Female	trans
cg16754847_RN7SKP192	8.12E-06	4.50E-05	-0.807821547	M1	Female	trans
ch.12.1017720R_ITGA8	8.12E-06	4.50E-05	0.801794998	M1	Female	trans
cg05046525_LINC01545	8.12E-06	4.50E-05	0.544229185	M1	Female	trans
cg04639241_MIR1301	8.12E-06	4.50E-05	-0.439680755	M1	Female	trans
cg17372378_RN7SKP97	8.12E-06	4.50E-05	-0.570434354	M1	Female	trans
cg25774020_PPIAP62	8.12E-06	4.50E-05	-1.051872968	M1	Female	trans
cg04544994_MTATP6P29	8.12E-06	4.50E-05	-0.760990055	M1	Female	trans
cg05433549_CFHR2	8.12E-06	4.50E-05	-0.386904089	M1	Female	trans
cg23194886_RNU6-1024P	8.12E-06	4.50E-05	-0.299328838	M1	Female	trans
cg20670037_HMGB1P45	8.12E-06	4.50E-05	-0.587175175	M1	Female	trans
cg24719726_SERPINB7	8.12E-06	4.50E-05	-0.638038394	M1	Female	trans
cg03465188_ENSG00000234080	8.12E-06	4.50E-05	-0.420606313	M1	Female	trans
cg16726234_PRSS29P	8.12E-06	4.50E-05	-0.516955264	M1	Female	trans
cg05387905_SSTR4	8.12E-06	4.50E-05	-0.735555463	M1	Female	trans
cg07994735_PRDM16	8.12E-06	4.50E-05	-0.669782169	M1	Female	trans
cg04667681_ENSG00000221060	8.12E-06	4.50E-05	-0.531554361	M1	Female	trans
cg03741931_GDPD3	8.12E-06	4.50E-05	-0.428665099	M1	Female	trans
cg09861922_PFN1P4	8.12E-06	4.50E-05	-0.872687387	M1	Female	trans
cg26277026_XCL1	8.12E-06	4.50E-05	-0.549237118	M1	Female	trans
cg15977002_LINC00347	8.12E-06	4.50E-05	-0.52478763	M1	Female	trans
cg05732866_ENSG00000226996	8.12E-06	4.50E-05	-0.384762991	M1	Female	trans
cg08064245_MAGEB2	8.12E-06	4.50E-05	-0.004689423	M1	Female	trans
cg01028000_SCGB3A1	8.12E-06	4.50E-05	-0.538986429	M1	Female	trans
cg18087761_PKD2	8.12E-06	4.50E-05	-0.527787938	M1	Female	trans
cg08044704_TYROBP	8.12E-06	4.50E-05	-0.66413521	M1	Female	trans
cg13728149_OR7D2	8.12E-06	4.50E-05	-0.53258928	M1	Female	trans
cg18763326_WFDC11	8.12E-06	4.50E-05	0.627480235	M1	Female	trans
cg23921689_RNU6-823P	8.12E-06	4.50E-05	-0.419609456	M1	Female	trans
cg16237565_DDX6P1	8.12E-06	4.50E-05	-0.644399448	M1	Female	trans
cg04515996_C1S	8.12E-06	4.50E-05	0.470942006	M1	Female	trans
cg24118983_RNU6-1163P	8.12E-06	4.50E-05	-0.705779101	M1	Female	trans
cg00384264_CD80	8.12E-06	4.50E-05	-0.508254175	M1	Female	trans
cg23482839_RPS7P2	8.12E-06	4.50E-05	-0.507115329	M1	Female	trans
cg23482839_RNU5F-6P	8.12E-06	4.50E-05	-0.29253888	M1	Female	trans
cg23482839_RNU1-65P	8.12E-06	4.50E-05	-0.828924176	M1	Female	trans
cg23482839_OR4X2	8.12E-06	4.50E-05	-0.507115329	M1	Female	trans
cg23482839_RNA5SP375	8.12E-06	4.50E-05	-0.58507776	M1	Female	trans
cg23482839_RN7SL304P	8.12E-06	4.50E-05	-0.871818944	M1	Female	trans
cg23482839_MIR1285-2	8.12E-06	4.50E-05	-0.61876507	M1	Female	trans
cg23482839_LINC01826	8.12E-06	4.50E-05	-0.871818944	M1	Female	trans
cg23482839_NPM1P28	8.12E-06	4.50E-05	-0.871818944	M1	Female	trans
cg23482839_TAAR2	8.12E-06	4.50E-05	-0.782099344	M1	Female	trans
cg23482839_DEFB106B	8.12E-06	4.50E-05	-0.871818944	M1	Female	trans
cg23482839_AIFM1P1	8.12E-06	4.50E-05	-0.61876507	M1	Female	trans
cg23482839_GPN3P1	8.12E-06	4.50E-05	-0.871818944	M1	Female	trans
cg23482839_CTBP2P6	8.12E-06	4.50E-05	-0.871818944	M1	Female	trans
cg23482839_OR8F1P	8.12E-06	4.50E-05	-0.871818944	M1	Female	trans
cg23482839_LINC02418	8.12E-06	4.50E-05	-0.61876507	M1	Female	trans
cg23482839_GXYLT1P1	8.12E-06	4.50E-05	-0.871818944	M1	Female	trans
cg23482839_RPL18AP17	8.12E-06	4.50E-05	-0.871818944	M1	Female	trans
cg23482839_SPACA7	8.12E-06	4.50E-05	-0.871818944	M1	Female	trans
cg23482839_RNASE11	8.12E-06	4.50E-05	-0.871818944	M1	Female	trans
cg23482839_RPL9P6	8.12E-06	4.50E-05	-0.871818944	M1	Female	trans
cg23482839_YRDCP3	8.12E-06	4.50E-05	-0.871818944	M1	Female	trans
cg23482839_ENSG00000220240	8.12E-06	4.50E-05	-0.871818944	M1	Female	trans
cg23482839_RN7SKP267	8.12E-06	4.50E-05	-0.871818944	M1	Female	trans
cg23482839_ENSG00000225280	8.12E-06	4.50E-05	-0.61876507	M1	Female	trans
cg23482839_ENSG00000227489	8.12E-06	4.50E-05	-0.871818944	M1	Female	trans
cg23482839_ENSG00000228528	8.12E-06	4.50E-05	-0.391049672	M1	Female	trans
cg23482839_ENSG00000230779	8.12E-06	4.50E-05	-0.871818944	M1	Female	trans
cg23482839_ENSG00000231698	8.12E-06	4.50E-05	-0.871818944	M1	Female	trans
cg23482839_ENSG00000232167	8.12E-06	4.50E-05	-0.871818944	M1	Female	trans
cg23482839_ENSG00000234595	8.12E-06	4.50E-05	-0.871818944	M1	Female	trans
cg23482839_ENSG00000235845	8.12E-06	4.50E-05	-0.485259994	M1	Female	trans
cg23482839_ENSG00000237699	8.12E-06	4.50E-05	-0.391049672	M1	Female	trans
cg23482839_ENSG00000237747	8.12E-06	4.50E-05	-0.871818944	M1	Female	trans
cg23482839_SALL4P2	8.12E-06	4.50E-05	-0.61876507	M1	Female	trans
cg23482839_ENSG00000242222	8.12E-06	4.50E-05	-0.61876507	M1	Female	trans
cg23482839_ENSG00000242295	8.12E-06	4.50E-05	-0.871818944	M1	Female	trans
cg23482839_ENSG00000243296	8.12E-06	4.50E-05	-0.61876507	M1	Female	trans
cg06868132_ENSG00000236248	8.12E-06	4.50E-05	-0.559623727	M1	Female	trans
cg26512142_IGHV7-81	8.12E-06	4.50E-05	0.576397463	M1	Female	trans
cg01087869_BET1P1	8.12E-06	4.50E-05	-0.409288147	M1	Female	trans
cg16972508_ACSM2A	8.12E-06	4.50E-05	-0.277259827	M1	Female	trans
cg13127920_DAPK1-IT1	8.12E-06	4.50E-05	-0.64928203	M1	Female	trans
cg10040153_TNNT2	8.12E-06	4.50E-05	-0.627865233	M1	Female	trans
cg07152894_ENSG00000213067	8.12E-06	4.50E-05	0.425658856	M1	Female	trans
cg21546742_FABP7	8.12E-06	4.50E-05	-0.700766471	M1	Female	trans
cg12356249_MOCS1	8.12E-06	4.50E-05	-0.411365011	M1	Female	trans
cg15197135_MALT1	8.12E-06	4.50E-05	-0.451917372	M1	Female	trans
cg17557172_RPS27AP15	8.12E-06	4.50E-05	0.566753347	M1	Female	trans
cg27189395_PPIAP59	8.12E-06	4.50E-05	0.682828252	M1	Female	trans
cg00666820_HTR6	8.12E-06	4.50E-05	-0.615801482	M1	Female	trans
cg13646545_IGDCC3	8.12E-06	4.50E-05	-1.025460556	M1	Female	trans
cg09653571_NPSR1	8.12E-06	4.50E-05	-0.454614741	M1	Female	trans
cg23093741_CDK4P1	8.12E-06	4.50E-05	-0.776523609	M1	Female	trans
cg23093741_CEP19P1	8.12E-06	4.50E-05	-0.776523609	M1	Female	trans
cg23093741_FRG2FP	8.12E-06	4.50E-05	-0.45168441	M1	Female	trans
cg23093741_RNU6-1144P	8.12E-06	4.50E-05	-0.495915351	M1	Female	trans
cg23093741_ANKRD54P1	8.12E-06	4.50E-05	-0.776523609	M1	Female	trans
cg23093741_ELOBP1	8.12E-06	4.50E-05	-0.776523609	M1	Female	trans
cg23093741_MIR548H3	8.12E-06	4.50E-05	-0.776523609	M1	Female	trans
cg23093741_RNA5SP443	8.12E-06	4.50E-05	-0.776523609	M1	Female	trans
cg23093741_ENSG00000176183	8.12E-06	4.50E-05	-0.318989623	M1	Female	trans
cg23093741_ENSG00000227851	8.12E-06	4.50E-05	-0.237185034	M1	Female	trans
cg23093741_B3GNT2P1	8.12E-06	4.50E-05	-0.776523609	M1	Female	trans
cg23093741_ENSG00000230328	8.12E-06	4.50E-05	-0.318989623	M1	Female	trans
cg23093741_ENSG00000240572	8.12E-06	4.50E-05	-0.776523609	M1	Female	trans
cg23093741_MAS1L	8.12E-06	4.50E-05	-0.551130127	M1	Female	trans
cg23093741_KANK1P1	8.12E-06	4.50E-05	-0.551130127	M1	Female	trans
cg23093741_SOCS2P1	8.12E-06	4.50E-05	-0.551130127	M1	Female	trans
cg23093741_ENSG00000241385	8.12E-06	4.50E-05	-0.551130127	M1	Female	trans
cg27582739_MIR1249	8.12E-06	4.50E-05	0.871860694	M1	Female	trans
cg12692753_C1orf94	8.12E-06	4.50E-05	0.443594558	M1	Female	trans
cg16711084_MMP20	8.12E-06	4.50E-05	-0.377456655	M1	Female	trans
cg14216539_RNU6-698P	8.12E-06	4.50E-05	-0.440337204	M1	Female	trans
cg02077688_LINC01628	8.12E-06	4.50E-05	-0.608879682	M1	Female	trans
cg25239516_PRDM16	8.13E-06	4.50E-05	-0.614517912	M1	Female	trans
cg20313696_ENSG00000226530	8.13E-06	4.50E-05	-0.554945194	M1	Female	trans
cg17324671_ENSG00000132832	8.13E-06	4.50E-05	-0.559234444	M1	Female	trans
cg27065225_SLC22A20P	8.13E-06	4.50E-05	-0.573463826	M1	Female	trans
cg22905012_ENSG00000237643	8.13E-06	4.50E-05	-0.599148726	M1	Female	trans
cg08679502_MIR101-2	8.13E-06	4.50E-05	-0.713685567	M1	Female	trans
cg11662061_ENSG00000239674	8.13E-06	4.50E-05	-0.600465591	M1	Female	trans
cg10032131_NR1H5P	8.13E-06	4.50E-05	0.422015023	M1	Female	trans
cg11687389_ITGAL	8.13E-06	4.50E-05	-0.506021433	M1	Female	trans
cg10973241_RN7SKP170	8.13E-06	4.50E-05	-0.435121002	M1	Female	trans
cg12140554_ENSG00000237845	8.13E-06	4.50E-05	-0.725752686	M1	Female	trans
cg07044859_SLC35C2P1	8.13E-06	4.50E-05	0.591535972	M1	Female	trans
cg25147376_PPIAP62	8.13E-06	4.50E-05	0.672613732	M1	Female	trans
cg00223767_RPL29P22	8.13E-06	4.50E-05	-0.339533173	M1	Female	trans
cg11418303_ENSG00000216781	8.13E-06	4.50E-05	-0.705156273	M1	Female	trans
cg00373120_GAGE12F	8.13E-06	4.50E-05	-0.71396658	M1	Female	trans
cg17802005_NPIPA5	8.13E-06	4.50E-05	-0.370645877	M1	Female	trans
cg17994629_IGHV1-58	8.13E-06	4.50E-05	-0.337672286	M1	Female	trans
cg17839232_TRBV12-2	8.13E-06	4.50E-05	-0.497242517	M1	Female	trans
cg25215565_ENSG00000243328	8.13E-06	4.50E-05	-0.519022796	M1	Female	trans
cg12571007_DNAJC16	8.13E-06	4.50E-05	-0.412734548	M1	Female	trans
cg16278658_PEA15	8.13E-06	4.50E-05	-0.559077943	M1	Female	trans
cg09307193_ENSG00000241917	8.13E-06	4.50E-05	-0.302444375	M1	Female	trans
cg15644305_APBA2	8.13E-06	4.50E-05	-0.562958507	M1	Female	trans
cg23238869_ST6GAL1	8.13E-06	4.50E-05	-0.475631499	M1	Female	trans
cg17180012_LINC02052	8.13E-06	4.50E-05	0.586942792	M1	Female	trans
cg24753662_FAM151A	8.13E-06	4.50E-05	-0.599095007	M1	Female	trans
cg06736785_B3GALT4	8.13E-06	4.50E-05	-0.607901662	M1	Female	trans
cg10787600_H3C12	8.13E-06	4.50E-05	-1.092768013	M1	Female	trans
cg03597063_ENSG00000230973	8.13E-06	4.50E-05	-0.288891712	M1	Female	trans
cg26414417_OR7E7P	8.13E-06	4.50E-05	-0.489304805	M1	Female	trans
cg18095452_ENSG00000238594	8.13E-06	4.50E-05	-0.542824584	M1	Female	trans
cg04821107_CDKN2AIPNLP3	8.13E-06	4.50E-05	-0.4404346	M1	Female	trans
cg08296131_ZMYM4	8.13E-06	4.50E-05	-0.635713173	M1	Female	trans
cg22052629_MIR1277	8.13E-06	4.50E-05	-0.397820926	M1	Female	trans
cg26329715_ENSG00000237017	8.13E-06	4.50E-05	-0.507740717	M1	Female	trans
cg16601957_TRAJ22	8.13E-06	4.50E-05	-0.552725374	M1	Female	trans
cg01073837_TRBV24-1	8.13E-06	4.50E-05	0.631415834	M1	Female	trans
cg21610436_ENSG00000239615	8.13E-06	4.50E-05	-0.531960911	M1	Female	trans
cg14646214_ENSG00000234238	8.13E-06	4.50E-05	-0.589269095	M1	Female	trans
cg02303400_HIF1A	8.13E-06	4.50E-05	-0.585452343	M1	Female	trans
cg07814977_ZNF877P	8.13E-06	4.50E-05	-0.565019227	M1	Female	trans
cg07701610_RPS29P9	8.13E-06	4.50E-05	-0.360076679	M1	Female	trans
cg04493778_CILP2	8.13E-06	4.50E-05	-0.35107952	M1	Female	trans
cg20491223_LINC00222	8.13E-06	4.50E-05	0.621833392	M1	Female	trans
cg04206665_RNU105B	8.13E-06	4.50E-05	-0.543683913	M1	Female	trans
cg02345572_RN7SL317P	8.13E-06	4.50E-05	-0.654459644	M1	Female	trans
cg19074709_MRPL50P1	8.13E-06	4.50E-05	-0.565872718	M1	Female	trans
cg08382827_ENSG00000240441	8.13E-06	4.50E-05	0.688128899	M1	Female	trans
cg16601957_PLA2G7	8.13E-06	4.50E-05	-0.609747107	M1	Female	trans
cg16503053_IVL	8.13E-06	4.50E-05	-0.66325489	M1	Female	trans
cg04223606_IGLV1-51	8.13E-06	4.50E-05	0.424874093	M1	Female	trans
cg17725166_KRT8P20	8.13E-06	4.50E-05	-0.475484642	M1	Female	trans
cg01708411_GNRHR	8.13E-06	4.50E-05	0.57190564	M1	Female	trans
cg03211192_CDH16	8.13E-06	4.50E-05	0.501939614	M1	Female	trans
cg02055265_REREP1Y	8.14E-06	4.50E-05	-0.586281987	M1	Female	trans
cg10866131_GAGE12J	8.14E-06	4.50E-05	-0.722575672	M1	Female	trans
cg09006915_GPR25	8.14E-06	4.50E-05	-0.619227894	M1	Female	trans
cg02514711_KCNAB1-AS2	8.14E-06	4.50E-05	1.453566244	M1	Female	trans
cg04337937_NCF1C	8.14E-06	4.50E-05	-0.657535523	M1	Female	trans
cg04470905_OR4K1	8.14E-06	4.50E-05	0.695226162	M1	Female	trans
cg06747314_ENSG00000226548	8.14E-06	4.50E-05	-0.632363592	M1	Female	trans
cg17947922_KRTAP4-4	8.14E-06	4.50E-05	-0.431835183	M1	Female	trans
cg17753661_RNU6-425P	8.14E-06	4.50E-05	-0.591160107	M1	Female	trans
cg20313696_RNU6-354P	8.14E-06	4.50E-05	-0.599793098	M1	Female	trans
cg17974166_SSU72P6	8.14E-06	4.50E-05	0.533905252	M1	Female	trans
cg13085030_KATNBL1P3	8.14E-06	4.50E-05	-0.446473981	M1	Female	trans
cg06854495_FRMPD4-AS1	8.14E-06	4.50E-05	-0.415136346	M1	Female	trans
cg24232370_ENSG00000198923	8.14E-06	4.50E-05	-0.715855814	M1	Female	trans
cg05633550_ENSG00000233085	8.14E-06	4.50E-05	-0.577526042	M1	Female	trans
cg16175752_LINC01039	8.14E-06	4.50E-05	-0.714848836	M1	Female	trans
cg06101079_SNORD91A	8.14E-06	4.50E-05	-0.546349856	M1	Female	trans
cg23209353_MIR548U	8.14E-06	4.50E-05	-0.509011047	M1	Female	trans
cg04463911_BTBD6P1	8.14E-06	4.51E-05	-0.37718091	M1	Female	trans
cg16310808_RNA5SP429	8.14E-06	4.51E-05	-0.681415701	M1	Female	trans
cg20945463_ZDHHC20P2	8.14E-06	4.51E-05	-0.561521487	M1	Female	trans
cg15933501_NTRK1	8.14E-06	4.51E-05	-0.534256374	M1	Female	trans
cg03891843_RN7SL97P	8.14E-06	4.51E-05	-0.586499139	M1	Female	trans
cg24001233_ENSG00000237903	8.14E-06	4.51E-05	-0.461701194	M1	Female	trans
cg00445202_ENSG00000233028	8.14E-06	4.51E-05	-0.523593037	M1	Female	trans
cg13353160_H3P43	8.14E-06	4.51E-05	-0.680195754	M1	Female	trans
cg25472353_XKRYP2	8.14E-06	4.51E-05	0.639837099	M1	Female	trans
cg25472353_XKRYP1	8.14E-06	4.51E-05	0.639837099	M1	Female	trans
cg17296217_ENSG00000213045	8.14E-06	4.51E-05	-0.520501818	M1	Female	trans
cg18966920_IGFBPL1	8.14E-06	4.51E-05	-0.580567781	M1	Female	trans
cg11153505_GGT8P	8.14E-06	4.51E-05	-0.625765931	M1	Female	trans
cg18997918_TRIM51EP	8.14E-06	4.51E-05	-0.593827362	M1	Female	trans
cg01610685_RPS19P1	8.14E-06	4.51E-05	-0.581575148	M1	Female	trans
cg21073223_LINC01997	8.14E-06	4.51E-05	-0.483105507	M1	Female	trans
cg11937506_RNA5SP279	8.14E-06	4.51E-05	-0.548898487	M1	Female	trans
cg07346595_ABLIM3	8.14E-06	4.51E-05	-0.514679865	M1	Female	trans
cg02202484_KCND2	8.14E-06	4.51E-05	-0.537292161	M1	Female	trans
cg16183361_LINC01102	8.14E-06	4.51E-05	0.396246311	M1	Female	trans
cg13732663_ENSG00000226423	8.14E-06	4.51E-05	-0.522832555	M1	Female	trans
cg05061813_TRBV29OR9-2	8.14E-06	4.51E-05	-0.452427163	M1	Female	trans
cg23024913_ENSG00000234206	8.14E-06	4.51E-05	-0.409866578	M1	Female	trans
cg04628168_XAGE2	8.14E-06	4.51E-05	-0.392830404	M1	Female	trans
cg04970495_RNU6ATAC16P	8.14E-06	4.51E-05	-0.406195461	M1	Female	trans
cg10488013_ATP6V1G3	8.14E-06	4.51E-05	-0.471087342	M1	Female	trans
cg07102783_HTRA3	8.14E-06	4.51E-05	-0.477486904	M1	Female	trans
cg09152224_NACAP7	8.14E-06	4.51E-05	-0.581135386	M1	Female	trans
cg09152224_RN7SL70P	8.14E-06	4.51E-05	-0.581135386	M1	Female	trans
cg12932951_LINC00671	8.14E-06	4.51E-05	-0.743965813	M1	Female	trans
cg14908168_OR2W4P	8.14E-06	4.51E-05	-0.499577168	M1	Female	trans
cg00077738_RPS12P10	8.14E-06	4.51E-05	-0.491922364	M1	Female	trans
cg27188340_TOPAZ1	8.15E-06	4.51E-05	-0.74415475	M1	Female	trans
cg08082694_RNU6-171P	8.15E-06	4.51E-05	-0.49075076	M1	Female	trans
cg15633919_C2orf80	8.15E-06	4.51E-05	-0.472750456	M1	Female	trans
cg03220912_ZNF717	8.15E-06	4.51E-05	-0.492948664	M1	Female	trans
cg04805794_LINC02138	8.15E-06	4.51E-05	-0.772042202	M1	Female	trans
cg22131013_ENSG00000212415	8.15E-06	4.51E-05	-0.567092399	M1	Female	trans
cg23946663_MIR1252	8.15E-06	4.51E-05	-0.5916888	M1	Female	trans
cg21288684_ZNF99	8.15E-06	4.51E-05	-0.618172418	M1	Female	trans
cg11218915_OR2AF1P	8.15E-06	4.51E-05	-0.703343519	M1	Female	trans
cg23987381_RNU1-74P	8.15E-06	4.51E-05	-0.680459072	M1	Female	trans
cg11031199_MRPL50P1	8.15E-06	4.51E-05	-0.825246562	M1	Female	trans
cg20237074_TPT1P8	8.15E-06	4.51E-05	-0.682934197	M1	Female	trans
cg16896379_ENSG00000232240	8.15E-06	4.51E-05	0.572006468	M1	Female	trans
cg13273076_OLFM4	8.15E-06	4.51E-05	-0.501642677	M1	Female	trans
cg12485992_CUBN	8.15E-06	4.51E-05	-0.308331084	M1	Female	trans
cg05433549_ENSG00000231449	8.15E-06	4.51E-05	-0.429720141	M1	Female	trans
cg25479848_ENSG00000243433	8.15E-06	4.51E-05	-0.483234079	M1	Female	trans
cg17656939_ENSG00000137808	8.15E-06	4.51E-05	-0.58638287	M1	Female	trans
cg26393871_RN7SL728P	8.15E-06	4.51E-05	0.44044493	M1	Female	trans
cg12932951_GNAT1	8.15E-06	4.51E-05	-0.61160594	M1	Female	trans
cg25330422_RNU6-584P	8.15E-06	4.51E-05	-0.611808743	M1	Female	trans
cg11714647_RPL21P23	8.15E-06	4.51E-05	-0.569185153	M1	Female	trans
cg00793981_RNU6-1119P	8.15E-06	4.51E-05	-0.500664772	M1	Female	trans
cg17121694_SEMG2	8.15E-06	4.51E-05	-0.360939343	M1	Female	trans
cg17591121_GAGE12G	8.15E-06	4.51E-05	-0.225367923	M1	Female	trans
cg10263003_GASK1A	8.15E-06	4.51E-05	-0.782892472	M1	Female	trans
cg05376228_IGKV2D-30	8.15E-06	4.51E-05	0.334115677	M1	Female	trans
cg14442785_ENSG00000233739	8.15E-06	4.51E-05	-0.669473436	M1	Female	trans
cg20638896_IMPA2	8.15E-06	4.51E-05	-0.937263434	M1	Female	trans
cg15735438_SFTPA2	8.15E-06	4.51E-05	-0.662230085	M1	Female	trans
cg17266282_KRT8P26	8.15E-06	4.51E-05	0.612568641	M1	Female	trans
cg08073629_RASGRP4	8.15E-06	4.51E-05	-0.549504081	M1	Female	trans
cg16630482_ATP5MC1P1	8.15E-06	4.51E-05	0.516087883	M1	Female	trans
cg03206304_MIR183	8.15E-06	4.51E-05	-0.500895123	M1	Female	trans
cg11091734_CPA4	8.15E-06	4.51E-05	-0.450386019	M1	Female	trans
cg09623464_ANKRD18EP	8.15E-06	4.51E-05	-0.629415908	M1	Female	trans
cg15509191_COTL1	8.15E-06	4.51E-05	-0.472035677	M1	Female	trans
cg04070200_ENSG00000231740	8.15E-06	4.51E-05	-0.48376081	M1	Female	trans
cg17158894_INHBE	8.15E-06	4.51E-05	-0.600943022	M1	Female	trans
cg04938082_RBM46	8.16E-06	4.51E-05	-0.27487235	M1	Female	trans
cg05672380_ENSG00000227365	8.16E-06	4.51E-05	0.65236345	M1	Female	trans
cg21766141_IGLV3-21	8.16E-06	4.51E-05	-0.188087722	M1	Female	trans
cg05226043_LINC01248	8.16E-06	4.51E-05	-0.519827638	M1	Female	trans
cg16045677_ATP1B4	8.16E-06	4.51E-05	-0.511645001	M1	Female	trans
cg05856102_RPSAP37	8.16E-06	4.51E-05	-0.442204333	M1	Female	trans
cg04924345_HYDIN	8.16E-06	4.51E-05	-0.66101466	M1	Female	trans
cg12148898_ENSG00000240271	8.16E-06	4.51E-05	0.643127486	M1	Female	trans
cg02953382_RBMX2P2	8.16E-06	4.51E-05	0.549178883	M1	Female	trans
cg04544994_ENSG00000232719	8.16E-06	4.51E-05	-0.714886908	M1	Female	trans
cg03741931_KRT35	8.16E-06	4.51E-05	-0.408170901	M1	Female	trans
cg12877532_H3C9P	8.16E-06	4.51E-05	-0.253695827	M1	Female	trans
cg23328066_CNN2P4	8.16E-06	4.51E-05	0.429642713	M1	Female	trans
cg15781610_ENSG00000236864	8.16E-06	4.51E-05	-0.57566206	M1	Female	trans
cg17013778_SLC1A7	8.16E-06	4.51E-05	-0.592358267	M1	Female	trans
cg15463454_MSTN	8.16E-06	4.51E-05	-0.507411631	M1	Female	trans
cg07443778_OR5H15	8.16E-06	4.51E-05	-0.590835236	M1	Female	trans
cg09785904_G0S2	8.16E-06	4.51E-05	-0.660415966	M1	Female	trans
cg02067491_KRTAP5-4	8.16E-06	4.51E-05	-0.546428473	M1	Female	trans
cg07196688_SCP2D1	8.16E-06	4.51E-05	-0.758492618	M1	Female	trans
cg27190943_ZIC5	8.16E-06	4.51E-05	-0.173983433	M1	Female	trans
cg25757115_KDM5C	8.16E-06	4.51E-05	-0.587008253	M1	Female	trans
cg06403630_ENSG00000237444	8.16E-06	4.51E-05	-0.6933297	M1	Female	trans
cg23404528_UGT1A12P	8.16E-06	4.51E-05	0.651839537	M1	Female	trans
cg18095452_ENSG00000225394	8.16E-06	4.51E-05	-0.421882314	M1	Female	trans
cg22646311_ENSG00000230119	8.16E-06	4.51E-05	0.642187608	M1	Female	trans
cg13935919_GRM7-AS3	8.16E-06	4.51E-05	-0.744800788	M1	Female	trans
cg25040746_SIX3	8.16E-06	4.51E-05	-0.570733066	M1	Female	trans
cg21415853_LINC00686	8.16E-06	4.51E-05	-0.587411682	M1	Female	trans
cg12600174_C8orf37	8.16E-06	4.51E-05	0.579258226	M1	Female	trans
cg14562619_RNU6-1151P	8.16E-06	4.51E-05	-0.225484543	M1	Female	trans
cg14562619_LPCAT2BP	8.16E-06	4.51E-05	-0.552091892	M1	Female	trans
cg14562619_RN7SKP212	8.16E-06	4.51E-05	-0.301415171	M1	Female	trans
cg14562619_RN7SL564P	8.16E-06	4.51E-05	-0.329938012	M1	Female	trans
cg14562619_OR2A41P	8.16E-06	4.51E-05	-0.602830341	M1	Female	trans
cg14562619_ASB10	8.16E-06	4.51E-05	-0.602830341	M1	Female	trans
cg14562619_LINC00408	8.16E-06	4.51E-05	-0.671984852	M1	Female	trans
cg14562619_ENSG00000216913	8.16E-06	4.51E-05	-0.671984852	M1	Female	trans
cg14562619_ENSG00000225598	8.16E-06	4.51E-05	-0.476934754	M1	Female	trans
cg14562619_RPL35AP37	8.16E-06	4.51E-05	-0.276045946	M1	Female	trans
cg14562619_RN7SKP94	8.16E-06	4.51E-05	-0.046993205	M1	Female	trans
cg05199755_RNU6-984P	8.16E-06	4.51E-05	0.714984939	M1	Female	trans
cg12420787_STAP1	8.16E-06	4.51E-05	-0.533890076	M1	Female	trans
cg01134380_NAA11	8.16E-06	4.51E-05	-0.509643153	M1	Female	trans
cg05493727_MTCO2P23	8.16E-06	4.51E-05	-0.473385468	M1	Female	trans
cg09534232_NECAB1	8.16E-06	4.51E-05	-0.561865691	M1	Female	trans
cg17613326_GAP43	8.16E-06	4.51E-05	0.579027314	M1	Female	trans
cg04938082_RPS26P57	8.16E-06	4.51E-05	-0.629004854	M1	Female	trans
cg24202000_RNU6-972P	8.16E-06	4.51E-05	-0.619165501	M1	Female	trans
cg09471804_ENSG00000226506	8.16E-06	4.51E-05	-0.522224848	M1	Female	trans
cg14703553_ENSG00000225123	8.16E-06	4.51E-05	-0.989576071	M1	Female	trans
cg25964019_ENSG00000213067	8.16E-06	4.51E-05	-0.322624161	M1	Female	trans
cg00919118_BTF3L4P4	8.16E-06	4.51E-05	0.328118853	M1	Female	trans
cg13700458_ENSG00000241400	8.16E-06	4.51E-05	-0.470507039	M1	Female	trans
cg04770577_GPR161	8.16E-06	4.51E-05	-0.513873275	M1	Female	trans
cg23024913_ENSG00000240898	8.16E-06	4.52E-05	-0.452011137	M1	Female	trans
cg24130945_RN7SL124P	8.16E-06	4.52E-05	-0.645558889	M1	Female	trans
cg13249146_ENSG00000230107	8.16E-06	4.52E-05	-0.63365613	M1	Female	trans
cg10533599_CLCP2	8.16E-06	4.52E-05	-0.443661396	M1	Female	trans
cg13127920_ENSG00000239300	8.16E-06	4.52E-05	-0.619518158	M1	Female	trans
cg05226043_OR2E1P	8.16E-06	4.52E-05	-0.599528535	M1	Female	trans
cg26718078_LINC01868	8.16E-06	4.52E-05	-0.937632606	M1	Female	trans
cg15066991_IFITM3P4	8.16E-06	4.52E-05	-0.425672623	M1	Female	trans
cg25168653_SSR1P2	8.16E-06	4.52E-05	0.75563949	M1	Female	trans
cg17568448_GAGE12G	8.16E-06	4.52E-05	-0.21224572	M1	Female	trans
cg01684881_SCG5-AS1	8.16E-06	4.52E-05	0.437297629	M1	Female	trans
cg25699417_RPS26P57	8.16E-06	4.52E-05	-0.608834897	M1	Female	trans
cg02782331_GAD1	8.17E-06	4.52E-05	-0.620976805	M1	Female	trans
cg23809394_HERC2P4	8.17E-06	4.52E-05	0.426927798	M1	Female	trans
cg06567996_RPA3P1	8.17E-06	4.52E-05	-0.43326861	M1	Female	trans
cg06736785_PRSS36	8.17E-06	4.52E-05	-0.617512175	M1	Female	trans
cg12291533_SP110	8.17E-06	4.52E-05	-0.535131553	M1	Female	trans
cg24887023_RNA5SP218	8.17E-06	4.52E-05	-0.480481552	M1	Female	trans
cg20973649_HYDIN	8.17E-06	4.52E-05	-0.531980828	M1	Female	trans
cg09375488_ENSG00000213385	8.17E-06	4.52E-05	-0.624945292	M1	Female	trans
cg26250046_TRAJ34	8.17E-06	4.52E-05	-0.475213453	M1	Female	trans
cg20599295_RN7SKP39	8.17E-06	4.52E-05	-0.604511701	M1	Female	trans
cg26505707_LINC01743	8.17E-06	4.52E-05	-0.539589021	M1	Female	trans
cg17568448_FAM90A13P	8.17E-06	4.52E-05	-0.609466666	M1	Female	trans
cg06753179_MUCL3	8.17E-06	4.52E-05	-0.784180747	M1	Female	trans
cg12181907_RPL5P28	8.17E-06	4.52E-05	-0.583050911	M1	Female	trans
cg04515996_ACHE	8.17E-06	4.52E-05	0.48719747	M1	Female	trans
cg17723279_NEU2	8.17E-06	4.52E-05	-0.640876712	M1	Female	trans
cg17723279_LBX1	8.17E-06	4.52E-05	-0.640876712	M1	Female	trans
cg17723279_HMGN1P34	8.17E-06	4.52E-05	-0.640876712	M1	Female	trans
cg17723279_PYHIN5P	8.17E-06	4.52E-05	-0.454856052	M1	Female	trans
cg17723279_ZNF385D-AS2	8.17E-06	4.52E-05	-0.287461783	M1	Female	trans
cg17723279_KRTAP4-11	8.17E-06	4.52E-05	-0.454856052	M1	Female	trans
cg17723279_PTPRD-AS2	8.17E-06	4.52E-05	-0.287461783	M1	Female	trans
cg17723279_ENSG00000232465	8.17E-06	4.52E-05	-0.454856052	M1	Female	trans
cg04578183_LINC01744	8.17E-06	4.52E-05	-0.858390466	M1	Female	trans
cg12559988_TFF1	8.17E-06	4.52E-05	-0.480290079	M1	Female	trans
cg06567996_POTEM	8.17E-06	4.52E-05	-0.44312187	M1	Female	trans
cg07830906_MSRB1P1	8.17E-06	4.52E-05	-0.341944813	M1	Female	trans
cg07210335_OR10C1	8.17E-06	4.52E-05	0.402614062	M1	Female	trans
cg15011501_RPL5P28	8.17E-06	4.52E-05	-0.644750764	M1	Female	trans
cg19264028_RNU4-41P	8.17E-06	4.52E-05	-0.737242946	M1	Female	trans
cg01024069_RPL35AP11	8.17E-06	4.52E-05	-0.438795974	M1	Female	trans
cg13845724_MRPS18AP1	8.17E-06	4.52E-05	-0.500552566	M1	Female	trans
cg03859313_F2	8.17E-06	4.52E-05	0.43270821	M1	Female	trans
cg18480033_STYXL2	8.17E-06	4.52E-05	-0.369961569	M1	Female	trans
cg24001233_MEOX1	8.17E-06	4.52E-05	-0.474026276	M1	Female	trans
cg07372510_RN7SL241P	8.17E-06	4.52E-05	-0.546954023	M1	Female	trans
cg15741247_SLC22A13	8.17E-06	4.52E-05	-0.71749299	M1	Female	trans
cg13249146_CXCL6	8.17E-06	4.52E-05	-0.614703781	M1	Female	trans
cg13248604_ZIC5	8.17E-06	4.52E-05	-0.183781741	M1	Female	trans
cg16975684_DEFA10P	8.17E-06	4.52E-05	-0.572637026	M1	Female	trans
cg21659084_MKRN8P	8.17E-06	4.52E-05	-0.438458538	M1	Female	trans
cg05448209_SMIM9	8.17E-06	4.52E-05	-0.399099419	M1	Female	trans
cg20961650_KCNK3	8.17E-06	4.52E-05	-0.430799638	M1	Female	trans
cg04515996_ERC2	8.17E-06	4.52E-05	0.469193883	M1	Female	trans
cg24304928_AADACL3	8.17E-06	4.52E-05	-0.414019291	M1	Female	trans
cg24232370_HAUS6P3	8.17E-06	4.52E-05	-0.800810101	M1	Female	trans
cg08701227_ENSG00000230027	8.17E-06	4.52E-05	-0.5811364	M1	Female	trans
cg27146574_OR2AS1P	8.17E-06	4.52E-05	-0.390719686	M1	Female	trans
cg17158894_ENSG00000242727	8.17E-06	4.52E-05	-0.61299038	M1	Female	trans
cg21247263_ACOT4	8.17E-06	4.52E-05	-0.593430529	M1	Female	trans
cg09016212_KRT8P37	8.17E-06	4.52E-05	0.496580377	M1	Female	trans
cg14878131_ADIRF	8.17E-06	4.52E-05	-0.249474579	M1	Female	trans
cg14878131_COX6B1P7	8.17E-06	4.52E-05	-0.556186797	M1	Female	trans
cg14878131_RNU6-827P	8.17E-06	4.52E-05	-0.556186797	M1	Female	trans
cg14878131_MTCO2P8	8.17E-06	4.52E-05	-0.556186797	M1	Female	trans
cg14878131_MTCO1P8	8.17E-06	4.52E-05	-0.456954082	M1	Female	trans
cg14878131_RNU6-336P	8.17E-06	4.52E-05	-0.394748203	M1	Female	trans
cg14878131_LUZP4P1	8.17E-06	4.52E-05	-0.394748203	M1	Female	trans
cg14878131_SNORD115-30	8.17E-06	4.52E-05	-0.556186797	M1	Female	trans
cg14878131_KRTAP4-7	8.17E-06	4.52E-05	-0.556186797	M1	Female	trans
cg14878131_MIR7-3	8.17E-06	4.52E-05	-0.353793266	M1	Female	trans
cg14878131_U3	8.17E-06	4.52E-05	-0.556186797	M1	Female	trans
cg14878131_ENSG00000228048	8.17E-06	4.52E-05	-0.556186797	M1	Female	trans
cg14878131_ENSG00000228877	8.17E-06	4.52E-05	-0.394748203	M1	Female	trans
cg14878131_GXYLT1P2	8.17E-06	4.52E-05	-0.301306599	M1	Female	trans
cg05821771_RBP1	8.18E-06	4.52E-05	-0.606455742	M1	Female	trans
cg11041558_SLC47A1P1	8.18E-06	4.52E-05	-0.497078005	M1	Female	trans
cg20657843_RPL19P1	8.18E-06	4.52E-05	-0.453799344	M1	Female	trans
cg14584450_ENSG00000226477	8.18E-06	4.52E-05	-0.730524859	M1	Female	trans
cg00893657_DLK1	8.18E-06	4.52E-05	-0.620511914	M1	Female	trans
cg12878716_PTGFRN	8.18E-06	4.52E-05	-0.909528396	M1	Female	trans
cg01590597_UGT1A12P	8.18E-06	4.52E-05	-0.541993475	M1	Female	trans
cg14532138_RN7SL317P	8.18E-06	4.52E-05	-0.505750351	M1	Female	trans
cg14368276_MFFP3	8.18E-06	4.52E-05	-0.630558171	M1	Female	trans
cg15644305_ENSG00000239480	8.18E-06	4.52E-05	-0.545094069	M1	Female	trans
cg12424965_PUDPP3	8.18E-06	4.52E-05	-0.432764619	M1	Female	trans
cg10240127_IRS1	8.18E-06	4.52E-05	-0.520760825	M1	Female	trans
cg15032304_RNU105B	8.18E-06	4.52E-05	-0.618374013	M1	Female	trans
cg09299773_HERC6	8.18E-06	4.52E-05	-0.508180933	M1	Female	trans
cg23247274_H2BP3	8.18E-06	4.52E-05	0.503007639	M1	Female	trans
cg16411695_TBX4	8.18E-06	4.52E-05	-0.422823544	M1	Female	trans
cg13909661_LINC00347	8.18E-06	4.52E-05	-0.411992916	M1	Female	trans
cg17401373_RPEP2	8.18E-06	4.52E-05	-0.381151343	M1	Female	trans
cg02062451_WDR4P2	8.18E-06	4.52E-05	-0.632882685	M1	Female	trans
cg16060867_MIR1245A	8.18E-06	4.52E-05	-0.726462728	M1	Female	trans
cg14203970_MRPL42P3	8.18E-06	4.52E-05	-0.431658199	M1	Female	trans
cg09299773_ENSG00000228171	8.18E-06	4.52E-05	-0.482103822	M1	Female	trans
cg20683445_SOST	8.18E-06	4.52E-05	-0.487447243	M1	Female	trans
cg25699417_RNA5SP44	8.18E-06	4.52E-05	-0.485864475	M1	Female	trans
cg01372465_RPL3P7	8.18E-06	4.52E-05	-0.478631473	M1	Female	trans
cg15001930_LINC01072	8.18E-06	4.52E-05	-0.549100891	M1	Female	trans
cg16515500_UGT1A10	8.18E-06	4.52E-05	-0.713512624	M1	Female	trans
cg05523652_H4P1	8.18E-06	4.52E-05	-0.523796734	M1	Female	trans
cg15980277_XAGE3	8.18E-06	4.52E-05	-0.534725132	M1	Female	trans
cg13781609_TMSB10P2	8.18E-06	4.52E-05	-0.517629821	M1	Female	trans
cg19299096_OR51E1	8.18E-06	4.52E-05	-0.346707366	M1	Female	trans
cg19111078_MYADM-AS1	8.18E-06	4.52E-05	-0.46578381	M1	Female	trans
cg25578798_LINC00486	8.18E-06	4.52E-05	-0.366708376	M1	Female	trans
cg06112554_CCDC12P1	8.18E-06	4.52E-05	-0.380098056	M1	Female	trans
cg23238869_LGI1	8.18E-06	4.52E-05	-0.548310704	M1	Female	trans
cg20611109_ENSG00000206961	8.18E-06	4.52E-05	-0.640685319	M1	Female	trans
cg05061813_ENSG00000220139	8.18E-06	4.52E-05	-0.546981489	M1	Female	trans
cg23409591_C8orf74	8.18E-06	4.52E-05	-0.393842993	M1	Female	trans
cg11050862_RPL36AP52	8.19E-06	4.52E-05	-0.438087468	M1	Female	trans
cg11050862_ENSG00000223615	8.19E-06	4.52E-05	-0.553728609	M1	Female	trans
cg11050862_ENSG00000225333	8.19E-06	4.52E-05	-0.438087468	M1	Female	trans
cg11050862_ENSG00000226532	8.19E-06	4.52E-05	-0.438087468	M1	Female	trans
cg11050862_ENSG00000227224	8.19E-06	4.52E-05	-0.253561454	M1	Female	trans
cg11050862_LINC01824	8.19E-06	4.52E-05	-0.617250346	M1	Female	trans
cg11050862_RNU6-899P	8.19E-06	4.52E-05	-0.617250346	M1	Female	trans
cg11050862_ENSG00000219619	8.19E-06	4.52E-05	-0.617250346	M1	Female	trans
cg11050862_ENSG00000226733	8.19E-06	4.52E-05	-0.617250346	M1	Female	trans
cg11050862_PDK1P2	8.19E-06	4.52E-05	-0.617250346	M1	Female	trans
cg14946503_NDUFB11P1	8.19E-06	4.52E-05	-0.407328791	M1	Female	trans
cg15509191_CLEC17A	8.19E-06	4.52E-05	-0.249369608	M1	Female	trans
cg09081941_ENSG00000234940	8.19E-06	4.52E-05	-0.71549461	M1	Female	trans
cg00859755_LINC00840	8.19E-06	4.52E-05	-0.418802839	M1	Female	trans
cg20511807_GM2AP2	8.19E-06	4.52E-05	0.63820929	M1	Female	trans
cg13978534_SCP2D1-AS1	8.19E-06	4.52E-05	0.405973805	M1	Female	trans
cg23459160_ENSG00000233138	8.19E-06	4.52E-05	-0.715511986	M1	Female	trans
cg08880327_RBM44	8.19E-06	4.53E-05	-0.462533495	M1	Female	trans
cg07119434_ACTBP7	8.19E-06	4.53E-05	-0.78949796	M1	Female	trans
cg24639178_ENSG00000214915	8.19E-06	4.53E-05	-0.409063824	M1	Female	trans
cg00070370_GAGE12J	8.19E-06	4.53E-05	-0.582370157	M1	Female	trans
cg05012981_RN7SL771P	8.19E-06	4.53E-05	-0.553851813	M1	Female	trans
cg14503868_TCHH	8.19E-06	4.53E-05	-0.452105458	M1	Female	trans
cg18601483_ENSG00000205653	8.19E-06	4.53E-05	-0.559349804	M1	Female	trans
cg14669863_ATXN3L	8.19E-06	4.53E-05	0.267995874	M1	Female	trans
cg19822890_HECW2-AS1	8.19E-06	4.53E-05	-0.516690709	M1	Female	trans
cg00171290_LINC01310	8.19E-06	4.53E-05	-0.399361794	M1	Female	trans
cg09463041_RNA5SP328	8.19E-06	4.53E-05	-0.839423394	M1	Female	trans
cg09299773_P2RY14	8.19E-06	4.53E-05	-0.50027649	M1	Female	trans
cg21836905_RNU6-746P	8.19E-06	4.53E-05	-0.635664342	M1	Female	trans
cg02006790_MRPL50P1	8.19E-06	4.53E-05	-0.506329144	M1	Female	trans
cg03248151_OR14J1	8.19E-06	4.53E-05	-0.781557746	M1	Female	trans
cg23024913_LINC00571	8.19E-06	4.53E-05	-0.391802083	M1	Female	trans
cg24310785_FOXL2NB	8.19E-06	4.53E-05	-0.35135062	M1	Female	trans
cg17044790_ENSG00000226812	8.19E-06	4.53E-05	-0.637342653	M1	Female	trans
cg01722343_FGB	8.19E-06	4.53E-05	0.39864492	M1	Female	trans
cg18701685_Metazoa_SRP	8.19E-06	4.53E-05	0.332361916	M1	Female	trans
cg10263003_RASA4	8.19E-06	4.53E-05	-0.819779626	M1	Female	trans
cg20212362_GSC	8.19E-06	4.53E-05	-0.378249511	M1	Female	trans
cg22193691_HMGN1P19	8.19E-06	4.53E-05	-0.87498425	M1	Female	trans
cg15030449_ENSG00000240518	8.19E-06	4.53E-05	0.591600431	M1	Female	trans
cg21431072_RNU6-486P	8.19E-06	4.53E-05	-0.478128297	M1	Female	trans
cg09299773_CEACAM6	8.19E-06	4.53E-05	-0.486283434	M1	Female	trans
cg19763463_KDELR2	8.19E-06	4.53E-05	-0.571282504	M1	Female	trans
cg02805689_UGT2B25P	8.19E-06	4.53E-05	-0.577506717	M1	Female	trans
cg11893742_RN7SL734P	8.19E-06	4.53E-05	-0.803566758	M1	Female	trans
cg01190459_SUMO2P8	8.19E-06	4.53E-05	0.745858966	M1	Female	trans
cg14222432_KLF17	8.19E-06	4.53E-05	-0.70873842	M1	Female	trans
cg05046525_ELOCP26	8.19E-06	4.53E-05	0.495809236	M1	Female	trans
cg24547082_YBX1P9	8.19E-06	4.53E-05	-0.471443866	M1	Female	trans
cg24547082_CTBP2P5	8.19E-06	4.53E-05	-0.297945017	M1	Female	trans
cg24547082_RNU6-1249P	8.19E-06	4.53E-05	-0.222888569	M1	Female	trans
cg24547082_ENSG00000169164	8.19E-06	4.53E-05	-0.222888569	M1	Female	trans
cg24547082_Y_RNA	8.19E-06	4.53E-05	-0.297945017	M1	Female	trans
cg24547082_ENSG00000213750	8.19E-06	4.53E-05	-0.595890034	M1	Female	trans
cg24547082_RPL23AP39	8.19E-06	4.53E-05	-0.664248378	M1	Female	trans
cg24547082_RNA5SP184	8.19E-06	4.53E-05	-0.386376709	M1	Female	trans
cg24547082_PRELID1P2	8.19E-06	4.53E-05	-0.664248378	M1	Female	trans
cg24547082_KRT18P66	8.19E-06	4.53E-05	-0.664248378	M1	Female	trans
cg24547082_SLC22A12	8.19E-06	4.53E-05	-0.664248378	M1	Female	trans
cg24547082_RNY3P5	8.19E-06	4.53E-05	-0.664248378	M1	Female	trans
cg24547082_ENSG00000223421	8.19E-06	4.53E-05	-0.664248378	M1	Female	trans
cg24547082_ENSG00000225055	8.19E-06	4.53E-05	-0.664248378	M1	Female	trans
cg24547082_ENSG00000225448	8.19E-06	4.53E-05	-0.664248378	M1	Female	trans
cg24547082_ENSG00000227150	8.19E-06	4.53E-05	-0.664248378	M1	Female	trans
cg24547082_ENSG00000230472	8.19E-06	4.53E-05	-0.664248378	M1	Female	trans
cg24547082_ENSG00000231630	8.19E-06	4.53E-05	-0.664248378	M1	Female	trans
cg24547082_ENSG00000231855	8.19E-06	4.53E-05	-0.664248378	M1	Female	trans
cg24547082_ENSG00000232249	8.19E-06	4.53E-05	-0.142630318	M1	Female	trans
cg23891611_OR7E90P	8.19E-06	4.53E-05	-0.834476588	M1	Female	trans
cg23809394_TRBV5-6	8.19E-06	4.53E-05	0.317533169	M1	Female	trans
cg19115205_RPL7P21	8.19E-06	4.53E-05	-0.651481275	M1	Female	trans
cg25973369_TRIM42	8.20E-06	4.53E-05	-0.567176259	M1	Female	trans
cg07058629_RPL32P12	8.20E-06	4.53E-05	-0.359892836	M1	Female	trans
cg03176698_ENSG00000226872	8.20E-06	4.53E-05	-0.575644453	M1	Female	trans
cg16593845_ENSG00000223986	8.20E-06	4.53E-05	-0.445452897	M1	Female	trans
cg04578283_PDYN	8.20E-06	4.53E-05	-0.93870605	M1	Female	trans
cg06736785_MFSD3	8.20E-06	4.53E-05	-0.620488457	M1	Female	trans
cg08873277_KRT3	8.20E-06	4.53E-05	-0.367287666	M1	Female	trans
cg02720442_PRR11	8.20E-06	4.53E-05	0.616743411	M1	Female	trans
cg21516302_DMRTC2	8.20E-06	4.53E-05	-0.555234627	M1	Female	trans
cg18248236_ENSG00000232867	8.20E-06	4.53E-05	-0.666956306	M1	Female	trans
cg19506623_OR2J3	8.20E-06	4.53E-05	-0.558257192	M1	Female	trans
cg01974213_GDF5-AS1	8.20E-06	4.53E-05	-0.579468303	M1	Female	trans
cg18266472_CDKN2AIPNLP3	8.20E-06	4.53E-05	0.286828459	M1	Female	trans
cg17509989_SNORA36C	8.20E-06	4.53E-05	0.570686717	M1	Female	trans
cg01263901_PRSS1	8.20E-06	4.53E-05	0.380744713	M1	Female	trans
cg11016764_ENSG00000242186	8.20E-06	4.53E-05	-0.568319462	M1	Female	trans
cg01494083_TRH	8.20E-06	4.53E-05	-0.460714556	M1	Female	trans
cg19585707_RN7SL497P	8.20E-06	4.53E-05	-0.37449717	M1	Female	trans
cg08044704_MNDA	8.20E-06	4.53E-05	-0.665979004	M1	Female	trans
cg11865801_USP12PX	8.20E-06	4.53E-05	-0.653578762	M1	Female	trans
cg02202484_GAPDHP26	8.20E-06	4.53E-05	-0.352000839	M1	Female	trans
cg00919118_ENSG00000227004	8.20E-06	4.53E-05	0.388218112	M1	Female	trans
cg06470440_COX7A2P2	8.20E-06	4.53E-05	-0.40058558	M1	Female	trans
cg16175752_OR6K2	8.20E-06	4.53E-05	-0.679664475	M1	Female	trans
cg23093741_CST4	8.20E-06	4.53E-05	-0.692925087	M1	Female	trans
cg15011501_ENSG00000239288	8.20E-06	4.53E-05	-0.607750306	M1	Female	trans
cg01276031_IFITM8P	8.20E-06	4.53E-05	-1.33429701	M1	Female	trans
cg11376872_RNU6-906P	8.20E-06	4.53E-05	-0.906838393	M1	Female	trans
cg11390628_MYH1	8.20E-06	4.53E-05	-0.591487147	M1	Female	trans
cg20802509_ADM	8.20E-06	4.53E-05	-0.630980317	M1	Female	trans
cg18592447_MIR1233-2	8.20E-06	4.53E-05	0.671392617	M1	Female	trans
cg18592447_MIR1233-1	8.20E-06	4.53E-05	0.713977782	M1	Female	trans
cg13728149_CDK4P1	8.20E-06	4.53E-05	-0.692979991	M1	Female	trans
cg13728149_CEP19P1	8.20E-06	4.53E-05	-0.692979991	M1	Female	trans
cg13728149_ANKRD54P1	8.20E-06	4.53E-05	-0.692979991	M1	Female	trans
cg13728149_ELOBP1	8.20E-06	4.53E-05	-0.692979991	M1	Female	trans
cg13728149_MIR548H3	8.20E-06	4.53E-05	-0.692979991	M1	Female	trans
cg13728149_RNA5SP443	8.20E-06	4.53E-05	-0.692979991	M1	Female	trans
cg13728149_B3GNT2P1	8.20E-06	4.53E-05	-0.692979991	M1	Female	trans
cg13728149_ENSG00000240572	8.20E-06	4.53E-05	-0.692979991	M1	Female	trans
cg13728149_ENSG00000176183	8.20E-06	4.53E-05	-0.28467058	M1	Female	trans
cg13728149_ENSG00000230328	8.20E-06	4.53E-05	-0.28467058	M1	Female	trans
cg13728149_FRG2FP	8.20E-06	4.53E-05	-0.403089171	M1	Female	trans
cg13728149_MAS1L	8.20E-06	4.53E-05	-0.491835851	M1	Female	trans
cg13728149_RNU6-1144P	8.20E-06	4.53E-05	-0.442561451	M1	Female	trans
cg13728149_KANK1P1	8.20E-06	4.53E-05	-0.491835851	M1	Female	trans
cg13728149_SOCS2P1	8.20E-06	4.53E-05	-0.491835851	M1	Female	trans
cg13728149_ENSG00000227851	8.20E-06	4.53E-05	-0.211667078	M1	Female	trans
cg13728149_ENSG00000241385	8.20E-06	4.53E-05	-0.491835851	M1	Female	trans
cg04738355_NR1H5P	8.20E-06	4.53E-05	-0.370548948	M1	Female	trans
cg08823359_ENSG00000230627	8.20E-06	4.53E-05	0.617707668	M1	Female	trans
cg18087761_SPAM1	8.20E-06	4.53E-05	-0.302948863	M1	Female	trans
cg00470469_ENSG00000230533	8.20E-06	4.53E-05	-0.512608579	M1	Female	trans
cg00813837_IZUMO2	8.20E-06	4.53E-05	-0.579543468	M1	Female	trans
cg03167407_TRIAP1P1	8.20E-06	4.53E-05	-0.559119807	M1	Female	trans
cg03167407_RPS2P2	8.20E-06	4.53E-05	-0.559119807	M1	Female	trans
cg03167407_ENSG00000233866	8.20E-06	4.53E-05	-0.559119807	M1	Female	trans
cg03167407_SNORD52	8.20E-06	4.53E-05	-0.116866031	M1	Female	trans
cg03167407_RNU6ATAC30P	8.20E-06	4.53E-05	-0.325226042	M1	Female	trans
cg21572730_KLHL38	8.20E-06	4.53E-05	-0.657427893	M1	Female	trans
cg26788903_RPSAP53	8.20E-06	4.53E-05	-0.587766151	M1	Female	trans
cg26259001_GSTM5P1	8.21E-06	4.53E-05	0.371325533	M1	Female	trans
cg02359506_IFNA7	8.21E-06	4.53E-05	-0.479296742	M1	Female	trans
cg02720442_ENSG00000223504	8.21E-06	4.53E-05	0.646141586	M1	Female	trans
cg21075845_ENSG00000213076	8.21E-06	4.53E-05	-0.54226065	M1	Female	trans
cg11482606_MIR548F3	8.21E-06	4.53E-05	-0.436343474	M1	Female	trans
cg11074353_SRRM1P2	8.21E-06	4.53E-05	-0.639578556	M1	Female	trans
cg22023826_UBE2L2	8.21E-06	4.53E-05	-0.451234908	M1	Female	trans
cg13168050_RPL30P4	8.21E-06	4.53E-05	-0.466250024	M1	Female	trans
cg12659158_OR2L13	8.21E-06	4.53E-05	-0.478052365	M1	Female	trans
cg14635551_RPS29P12	8.21E-06	4.53E-05	-0.521427537	M1	Female	trans
cg22646311_ENSG00000228286	8.21E-06	4.53E-05	0.427622267	M1	Female	trans
cg11128983_AOX2P	8.21E-06	4.53E-05	-0.388360498	M1	Female	trans
cg02155655_ENSG00000213067	8.21E-06	4.53E-05	-0.300019988	M1	Female	trans
cg04487202_ENSG00000225836	8.21E-06	4.53E-05	-0.805485025	M1	Female	trans
cg27109672_AHNAK2	8.21E-06	4.53E-05	-0.651700371	M1	Female	trans
cg15254454_ENSG00000219314	8.21E-06	4.53E-05	-0.550622414	M1	Female	trans
cg05518022_RPL5P7	8.21E-06	4.53E-05	0.53815319	M1	Female	trans
cg14114155_TMPRSS11B	8.21E-06	4.53E-05	0.678890184	M1	Female	trans
cg08595278_ENSG00000236235	8.21E-06	4.53E-05	-0.636643491	M1	Female	trans
cg08595278_ACTN4P2	8.21E-06	4.53E-05	-0.453572524	M1	Female	trans
cg02665297_RSPO2	8.21E-06	4.53E-05	-0.307129326	M1	Female	trans
cg23564471_DSG1	8.21E-06	4.53E-05	-0.497673912	M1	Female	trans
cg21659084_RNU4-25P	8.21E-06	4.53E-05	-0.731850706	M1	Female	trans
cg24473523_ENSG00000213956	8.21E-06	4.53E-05	-0.596015878	M1	Female	trans
cg11619434_TMEM150B	8.21E-06	4.53E-05	-0.527264841	M1	Female	trans
cg15541863_ENSG00000241754	8.21E-06	4.53E-05	-0.851690067	M1	Female	trans
cg26486246_KLK15	8.21E-06	4.53E-05	-0.457530884	M1	Female	trans
cg25037011_RNF150	8.21E-06	4.54E-05	0.630229862	M1	Female	trans
ch.12.1017720R_RNU6-321P	8.21E-06	4.54E-05	-0.735453765	M1	Female	trans
cg06024364_LDHAL6A	8.21E-06	4.54E-05	-0.478125134	M1	Female	trans
cg23013736_OR11N1P	8.21E-06	4.54E-05	-0.462651034	M1	Female	trans
cg17454173_ENSG00000232295	8.21E-06	4.54E-05	-0.524497679	M1	Female	trans
cg13961318_C1S	8.21E-06	4.54E-05	-0.620317553	M1	Female	trans
cg07591198_KCNJ6-AS1	8.21E-06	4.54E-05	-0.630585953	M1	Female	trans
cg05704719_RN7SL526P	8.21E-06	4.54E-05	-0.521860756	M1	Female	trans
cg17201960_ENSG00000229699	8.21E-06	4.54E-05	-0.717017018	M1	Female	trans
cg12426214_SNORD38C	8.21E-06	4.54E-05	-0.441831857	M1	Female	trans
cg04271445_CD200R1	8.21E-06	4.54E-05	-0.580794287	M1	Female	trans
cg25587920_RPL24P7	8.21E-06	4.54E-05	-0.691893012	M1	Female	trans
cg09235504_AKR7L	8.21E-06	4.54E-05	-0.430726035	M1	Female	trans
cg09563600_ENSG00000235774	8.21E-06	4.54E-05	-0.626336673	M1	Female	trans
cg10530063_LINC02096	8.21E-06	4.54E-05	0.461449236	M1	Female	trans
cg12353589_ENSG00000203335	8.21E-06	4.54E-05	-0.61267819	M1	Female	trans
cg11041558_ENSG00000222024	8.21E-06	4.54E-05	-0.445082745	M1	Female	trans
cg03272877_SLC44A5	8.21E-06	4.54E-05	0.847205375	M1	Female	trans
cg27521160_RNA5SP111	8.21E-06	4.54E-05	-0.653426634	M1	Female	trans
cg20046668_SOX18	8.21E-06	4.54E-05	-0.612644137	M1	Female	trans
cg06620353_CASP14	8.21E-06	4.54E-05	-0.513966667	M1	Female	trans
cg05079074_HMGN1P19	8.21E-06	4.54E-05	-0.743794436	M1	Female	trans
cg23380468_EIF3MP1	8.21E-06	4.54E-05	-0.603970649	M1	Female	trans
cg15185538_RN7SKP275	8.21E-06	4.54E-05	-0.711878303	M1	Female	trans
cg04667681_HMGB3P21	8.21E-06	4.54E-05	-0.505145395	M1	Female	trans
cg24294835_UBD	8.21E-06	4.54E-05	-0.580164124	M1	Female	trans
cg01520578_ENSG00000231963	8.21E-06	4.54E-05	-0.99138472	M1	Female	trans
cg11935063_ENSG00000196472	8.22E-06	4.54E-05	-0.763582608	M1	Female	trans
cg15509969_KYAT1	8.22E-06	4.54E-05	0.252196279	M1	Female	trans
cg16612808_ENSG00000220986	8.22E-06	4.54E-05	-0.357303155	M1	Female	trans
cg09578729_UPF3AP2	8.22E-06	4.54E-05	-0.499825176	M1	Female	trans
cg00859755_ENSG00000232603	8.22E-06	4.54E-05	-0.707024696	M1	Female	trans
cg12412495_HTR2A	8.22E-06	4.54E-05	0.736511675	M1	Female	trans
cg03248151_OR5K1	8.22E-06	4.54E-05	-0.795288423	M1	Female	trans
cg24304928_TCERG1	8.22E-06	4.54E-05	-0.464929049	M1	Female	trans
cg24166175_HMGN2P34	8.22E-06	4.54E-05	-0.494378211	M1	Female	trans
cg05715917_IGLV3-4	8.22E-06	4.54E-05	-0.624024975	M1	Female	trans
cg14378465_RNA5SP295	8.22E-06	4.54E-05	-0.38028051	M1	Female	trans
cg05577657_ENSG00000232633	8.22E-06	4.54E-05	-0.68239198	M1	Female	trans
cg18291238_KLHL34	8.22E-06	4.54E-05	-0.3667715	M1	Female	trans
cg10054332_RNU6-434P	8.22E-06	4.54E-05	-0.441487355	M1	Female	trans
cg26972832_RN7SKP91	8.22E-06	4.54E-05	-0.512621561	M1	Female	trans
cg07729440_TRAV22	8.22E-06	4.54E-05	-0.730508885	M1	Female	trans
cg22375104_RETNLB	8.22E-06	4.54E-05	-0.697796496	M1	Female	trans
cg23238869_IRAG1	8.22E-06	4.54E-05	-0.569267873	M1	Female	trans
cg18701685_TENT5B	8.22E-06	4.54E-05	0.473253501	M1	Female	trans
cg18875551_ENSG00000224865	8.22E-06	4.54E-05	-0.703702742	M1	Female	trans
cg10736303_RPL29P11	8.22E-06	4.54E-05	-0.42906852	M1	Female	trans
cg26788903_LINC01866	8.22E-06	4.54E-05	-0.493355602	M1	Female	trans
cg18592447_ENSG00000226899	8.22E-06	4.54E-05	0.829008679	M1	Female	trans
cg15025375_IGLV3-12	8.22E-06	4.54E-05	-0.568137526	M1	Female	trans
cg16959364_TNFSF9	8.22E-06	4.54E-05	-0.419989204	M1	Female	trans
cg09849405_TH	8.22E-06	4.54E-05	-0.753811241	M1	Female	trans
cg04470905_LINC01567	8.22E-06	4.54E-05	0.582214627	M1	Female	trans
cg10826174_RET	8.22E-06	4.54E-05	-0.656248397	M1	Female	trans
cg23024913_RNU2-5P	8.22E-06	4.54E-05	-0.433580286	M1	Female	trans
cg11268585_LINC02470	8.22E-06	4.54E-05	-0.405930094	M1	Female	trans
cg07212563_ENSG00000220139	8.22E-06	4.54E-05	-0.566726018	M1	Female	trans
cg07918589_RN7SL33P	8.22E-06	4.54E-05	-0.347130076	M1	Female	trans
cg08188698_RPSAP23	8.22E-06	4.54E-05	-0.739648779	M1	Female	trans
cg02813813_RNA5SP139	8.22E-06	4.54E-05	-0.571299456	M1	Female	trans
cg16792066_Metazoa_SRP	8.22E-06	4.54E-05	0.306120638	M1	Female	trans
cg23973115_RANP7	8.22E-06	4.54E-05	-0.514736213	M1	Female	trans
cg17218510_ENSG00000200891	8.22E-06	4.54E-05	-0.56532857	M1	Female	trans
cg01269575_HAPLN4	8.22E-06	4.54E-05	-0.58818021	M1	Female	trans
cg07346595_ENSG00000205300	8.22E-06	4.54E-05	-0.588808432	M1	Female	trans
cg13249146_ENSG00000239350	8.22E-06	4.54E-05	-0.653302145	M1	Female	trans
cg19010777_NMNAT1P2	8.22E-06	4.54E-05	-0.732576237	M1	Female	trans
cg09074299_SNORD36B	8.22E-06	4.54E-05	-0.70250436	M1	Female	trans
cg09627874_LPP-AS1	8.22E-06	4.54E-05	0.400125293	M1	Female	trans
cg17264779_IFIT2	8.22E-06	4.54E-05	-0.63866205	M1	Female	trans
cg01520578_FETUB	8.22E-06	4.54E-05	-0.617824462	M1	Female	trans
cg26613778_LINC01648	8.22E-06	4.54E-05	-0.810783093	M1	Female	trans
cg27093646_MRPL42P3	8.23E-06	4.54E-05	0.671280808	M1	Female	trans
cg22806076_ENSG00000241720	8.23E-06	4.54E-05	-0.869792234	M1	Female	trans
cg04072177_FABP7	8.23E-06	4.54E-05	-0.583293689	M1	Female	trans
cg06803261_OR5G1P	8.23E-06	4.54E-05	-0.524266376	M1	Female	trans
cg25445017_UGT2B10	8.23E-06	4.54E-05	0.613937915	M1	Female	trans
cg00060475_ENSG00000223966	8.23E-06	4.54E-05	-0.47541519	M1	Female	trans
cg20150659_MIR599	8.23E-06	4.54E-05	-0.77281969	M1	Female	trans
cg04660200_THEG	8.23E-06	4.54E-05	-0.538946504	M1	Female	trans
cg27661571_TRGJP	8.23E-06	4.54E-05	-0.49562566	M1	Female	trans
cg23155884_ENSG00000226089	8.23E-06	4.54E-05	-0.506704248	M1	Female	trans
cg04571903_GZMA	8.23E-06	4.54E-05	-0.691013703	M1	Female	trans
cg02345572_GGCTP3	8.23E-06	4.54E-05	-0.470597316	M1	Female	trans
cg02345572_MTND2P19	8.23E-06	4.54E-05	-0.466186747	M1	Female	trans
cg02345572_AKR1B1P2	8.23E-06	4.54E-05	-0.466186747	M1	Female	trans
cg02345572_SAR1AP1	8.23E-06	4.54E-05	-0.419481994	M1	Female	trans
cg02345572_SNORD114-22	8.23E-06	4.54E-05	-0.656841276	M1	Female	trans
cg02345572_KIF2B	8.23E-06	4.54E-05	-0.656841276	M1	Female	trans
cg02345572_OR7E19P	8.23E-06	4.54E-05	-0.656841276	M1	Female	trans
cg02345572_RNU6-924P	8.23E-06	4.54E-05	-0.466186747	M1	Female	trans
cg02345572_ENSG00000224400	8.23E-06	4.54E-05	-0.44080623	M1	Female	trans
cg02345572_ENSG00000230432	8.23E-06	4.54E-05	-0.589245203	M1	Female	trans
cg02345572_ENSG00000234918	8.23E-06	4.54E-05	-0.419481994	M1	Female	trans
cg01485708_HNRNPA1P29	8.23E-06	4.54E-05	-0.56889979	M1	Female	trans
cg04043873_OR7E18P	8.23E-06	4.54E-05	-0.763789165	M1	Female	trans
cg08082694_RNU6-1200P	8.23E-06	4.54E-05	-0.549916267	M1	Female	trans
cg19982758_CLEC18B	8.23E-06	4.54E-05	-0.546853796	M1	Female	trans
cg25479848_ENSG00000234500	8.23E-06	4.54E-05	-0.477183827	M1	Female	trans
cg06736785_B3GAT3	8.23E-06	4.54E-05	-0.62877749	M1	Female	trans
cg08776711_SHISA5	8.23E-06	4.54E-05	-0.611566426	M1	Female	trans
cg03231326_DLK1	8.23E-06	4.54E-05	-0.504832256	M1	Female	trans
cg07092448_RPL23AP83	8.23E-06	4.54E-05	0.393609413	M1	Female	trans
cg02493842_ZNF877P	8.23E-06	4.54E-05	-0.432245501	M1	Female	trans
cg05558609_RNA5S9	8.23E-06	4.54E-05	-0.624742889	M1	Female	trans
cg04667681_COX6CP6	8.23E-06	4.54E-05	-0.362980122	M1	Female	trans
cg10548700_FMO7P	8.23E-06	4.54E-05	0.490095873	M1	Female	trans
cg21711368_OR2AK2	8.23E-06	4.54E-05	-0.471839395	M1	Female	trans
cg20214135_TRAJ54	8.23E-06	4.54E-05	-0.734323994	M1	Female	trans
cg11593799_DEFT1P	8.23E-06	4.54E-05	-0.7347276	M1	Female	trans
cg01708411_SIDT1	8.23E-06	4.54E-05	0.496603846	M1	Female	trans
cg21175760_PRLR	8.23E-06	4.54E-05	-0.978674264	M1	Female	trans
cg25706257_OR2J2	8.23E-06	4.54E-05	-0.563926029	M1	Female	trans
cg15157699_ENSG00000235981	8.23E-06	4.54E-05	-0.895238423	M1	Female	trans
cg03395785_RNU6-746P	8.23E-06	4.54E-05	-0.633297574	M1	Female	trans
cg01026025_ADI1P1	8.23E-06	4.54E-05	-0.639004462	M1	Female	trans
cg13127920_MIR148B	8.23E-06	4.54E-05	-0.597341642	M1	Female	trans
cg22606460_MPRIPP1	8.23E-06	4.54E-05	0.587868906	M1	Female	trans
cg18834259_CAPN11	8.23E-06	4.54E-05	0.445954767	M1	Female	trans
cg03123424_RPL7AP34	8.23E-06	4.54E-05	-0.320759206	M1	Female	trans
cg00643695_MCHR2-AS1	8.23E-06	4.54E-05	-0.533592994	M1	Female	trans
cg04507312_OVCH2	8.23E-06	4.54E-05	-0.608901328	M1	Female	trans
cg06432604_HOXD9	8.23E-06	4.54E-05	-0.378955594	M1	Female	trans
cg11921348_RPL7P31	8.23E-06	4.54E-05	-0.616694933	M1	Female	trans
cg18849725_ENSG00000221611	8.23E-06	4.54E-05	-0.377355524	M1	Female	trans
cg27316710_HOXC13	8.23E-06	4.54E-05	-0.303654022	M1	Female	trans
cg27316710_SNORD42A	8.23E-06	4.54E-05	-0.95810209	M1	Female	trans
cg27316710_LINC00229	8.23E-06	4.54E-05	-0.420230395	M1	Female	trans
cg27316710_ENSG00000229858	8.23E-06	4.54E-05	-0.455990235	M1	Female	trans
cg27316710_LINC01677	8.23E-06	4.54E-05	-0.95810209	M1	Female	trans
cg27316710_MIR1185-2	8.23E-06	4.54E-05	-0.95810209	M1	Female	trans
cg27316710_KRTAP6-2	8.23E-06	4.54E-05	-0.680003699	M1	Female	trans
cg27316710_ENSG00000227493	8.23E-06	4.54E-05	-0.680003699	M1	Female	trans
cg27316710_ENSG00000237445	8.23E-06	4.54E-05	-0.95810209	M1	Female	trans
cg27316710_ENSG00000241777	8.23E-06	4.54E-05	-0.95810209	M1	Female	trans
cg04195855_CAD	8.23E-06	4.54E-05	-0.636965004	M1	Female	trans
cg00232388_ADORA2BP1	8.23E-06	4.54E-05	-0.503657667	M1	Female	trans
cg12877532_RNU2-48P	8.23E-06	4.54E-05	-0.350341872	M1	Female	trans
cg12877532_RNU6-1167P	8.23E-06	4.54E-05	-0.40420241	M1	Female	trans
cg12877532_ENSG00000236750	8.23E-06	4.54E-05	-0.41098531	M1	Female	trans
cg12877532_OR11I1P	8.23E-06	4.54E-05	-0.602298262	M1	Female	trans
cg12877532_OR2AQ1P	8.23E-06	4.54E-05	-0.42747537	M1	Female	trans
cg12877532_RNA5SP98	8.23E-06	4.54E-05	-0.602298262	M1	Female	trans
cg12877532_LINC01923	8.23E-06	4.54E-05	-0.42747537	M1	Female	trans
cg12877532_UBQLN1P1	8.23E-06	4.54E-05	-0.602298262	M1	Female	trans
cg12877532_RNU6-200P	8.23E-06	4.54E-05	-0.323529366	M1	Female	trans
cg12877532_MIR329-1	8.23E-06	4.54E-05	-0.42747537	M1	Female	trans
cg12877532_RNU6-1313P	8.23E-06	4.54E-05	-0.42747537	M1	Female	trans
cg12877532_GPX1P2	8.23E-06	4.54E-05	-0.602298262	M1	Female	trans
cg12877532_ASH2LP1	8.23E-06	4.54E-05	-0.572664306	M1	Female	trans
cg12877532_ENSG00000224322	8.23E-06	4.54E-05	-0.602298262	M1	Female	trans
cg12877532_ENSG00000229188	8.23E-06	4.54E-05	-0.602298262	M1	Female	trans
cg12877532_ENSG00000229308	8.23E-06	4.54E-05	-0.602298262	M1	Female	trans
cg12877532_GAPDHP19	8.23E-06	4.54E-05	-0.602298262	M1	Female	trans
cg12877532_ENSG00000235152	8.23E-06	4.54E-05	-0.540315256	M1	Female	trans
cg12877532_ENSG00000235243	8.23E-06	4.54E-05	-0.247419258	M1	Female	trans
cg12877532_DLGAP5P1	8.23E-06	4.54E-05	-0.602298262	M1	Female	trans
cg12877532_NT5DC1P1	8.23E-06	4.54E-05	-0.602298262	M1	Female	trans
cg26708548_PATE1	8.23E-06	4.54E-05	0.344383933	M1	Female	trans
cg08437041_SPAM1	8.23E-06	4.54E-05	-0.274072831	M1	Female	trans
cg17600784_LUADT1	8.23E-06	4.54E-05	-0.480826099	M1	Female	trans
cg22804805_MAP1LC3C	8.23E-06	4.54E-05	-0.572594436	M1	Female	trans
cg04737131_ENSG00000238440	8.23E-06	4.54E-05	0.341750549	M1	Female	trans
cg03206304_ENSG00000235358	8.23E-06	4.54E-05	-0.293161058	M1	Female	trans
cg21778987_RNU6-174P	8.23E-06	4.54E-05	0.580644592	M1	Female	trans
cg05361559_ENSG00000230485	8.23E-06	4.54E-05	0.836168025	M1	Female	trans
cg26318251_CCNYL4	8.23E-06	4.54E-05	-0.586631584	M1	Female	trans
cg27093646_EN1	8.23E-06	4.54E-05	0.640790447	M1	Female	trans
cg20638896_WAS	8.24E-06	4.54E-05	-0.915831493	M1	Female	trans
cg18606189_ENSG00000234503	8.24E-06	4.54E-05	-0.605220443	M1	Female	trans
cg13897388_MBOAT2	8.24E-06	4.54E-05	-0.473649535	M1	Female	trans
cg11156873_HTR6	8.24E-06	4.54E-05	-0.463457205	M1	Female	trans
cg10488013_SPAG17	8.24E-06	4.54E-05	-0.430212297	M1	Female	trans
cg11687389_CD37	8.24E-06	4.54E-05	-0.412733193	M1	Female	trans
cg10520070_EI24P3	8.24E-06	4.54E-05	-0.580692235	M1	Female	trans
cg18447344_CTNND2	8.24E-06	4.54E-05	-0.652336353	M1	Female	trans
cg14170201_KCNE4	8.24E-06	4.54E-05	-0.836678767	M1	Female	trans
cg20825109_ENSG00000212565	8.24E-06	4.55E-05	-0.698270814	M1	Female	trans
cg05226593_RNU6-274P	8.24E-06	4.55E-05	-0.519103957	M1	Female	trans
cg13500029_CCND2	8.24E-06	4.55E-05	-0.386979631	M1	Female	trans
cg13127920_SEMG1	8.24E-06	4.55E-05	-0.585238648	M1	Female	trans
cg04758826_RNU6-112P	8.24E-06	4.55E-05	-0.551733169	M1	Female	trans
cg06884304_GDA	8.24E-06	4.55E-05	-0.468643087	M1	Female	trans
cg18323824_FOXD4L4	8.24E-06	4.55E-05	-0.6701697	M1	Female	trans
cg23290207_RNU1-109P	8.24E-06	4.55E-05	0.396377661	M1	Female	trans
cg20011860_ENSG00000234513	8.24E-06	4.55E-05	-0.618143613	M1	Female	trans
cg14674743_SNORD82	8.24E-06	4.55E-05	-0.727840252	M1	Female	trans
cg26539349_MYL6P5	8.24E-06	4.55E-05	-0.752721106	M1	Female	trans
cg15762175_RPS10P5	8.24E-06	4.55E-05	-0.756644685	M1	Female	trans
cg27146574_RNA5SP358	8.24E-06	4.55E-05	-0.615908362	M1	Female	trans
cg27146574_GAPDHP34	8.24E-06	4.55E-05	-0.615908362	M1	Female	trans
cg27146574_ENSG00000226043	8.24E-06	4.55E-05	-0.437135007	M1	Female	trans
cg27146574_ENSG00000229878	8.24E-06	4.55E-05	-0.345203382	M1	Female	trans
cg02633723_IGHD3-22	8.24E-06	4.55E-05	-0.313097148	M1	Female	trans
cg15114510_ENSG00000230929	8.24E-06	4.55E-05	-0.589169592	M1	Female	trans
cg22451117_PSLNR	8.24E-06	4.55E-05	-0.517888283	M1	Female	trans
cg15859083_PPP6R2P1	8.24E-06	4.55E-05	-0.772502332	M1	Female	trans
cg03351580_UGT2A3	8.24E-06	4.55E-05	-0.635921601	M1	Female	trans
cg03561071_OR2G1P	8.24E-06	4.55E-05	-0.453840084	M1	Female	trans
cg03123424_SLC36A2	8.24E-06	4.55E-05	-0.468577506	M1	Female	trans
cg21921571_ENSG00000243295	8.24E-06	4.55E-05	-0.469829042	M1	Female	trans
cg09385285_FRG1JP	8.24E-06	4.55E-05	-0.589660883	M1	Female	trans
cg25699417_TXNDC12-AS1	8.24E-06	4.55E-05	-0.514688201	M1	Female	trans
cg18687588_GRHL3	8.24E-06	4.55E-05	-0.533264681	M1	Female	trans
cg11796313_PDCL3P3	8.24E-06	4.55E-05	-0.330277103	M1	Female	trans
cg06115039_AP1B1P1	8.24E-06	4.55E-05	-0.578730969	M1	Female	trans
cg06115039_SNORD58C	8.24E-06	4.55E-05	-0.584087505	M1	Female	trans
cg06115039_MARK2P13	8.24E-06	4.55E-05	-0.503090608	M1	Female	trans
cg08823359_ANKRD20A19P	8.24E-06	4.55E-05	0.366666305	M1	Female	trans
cg05481981_RNU6-1024P	8.24E-06	4.55E-05	-0.263085632	M1	Female	trans
cg07825114_FAM90A13P	8.24E-06	4.55E-05	0.507513641	M1	Female	trans
cg16987213_CCDC12P1	8.24E-06	4.55E-05	-0.565324869	M1	Female	trans
cg07146321_ZNF877P	8.24E-06	4.55E-05	-0.622986979	M1	Female	trans
cg14418213_CXCL11	8.24E-06	4.55E-05	-0.63875499	M1	Female	trans
cg24310785_ENSG00000234903	8.24E-06	4.55E-05	-0.313678679	M1	Female	trans
cg16959364_KCP	8.24E-06	4.55E-05	-0.45849994	M1	Female	trans
cg09554300_KRT18P67	8.24E-06	4.55E-05	0.441606652	M1	Female	trans
cg00801360_HNRNPA1P64	8.24E-06	4.55E-05	-0.329856527	M1	Female	trans
cg17830140_ENSG00000217078	8.24E-06	4.55E-05	-0.583262033	M1	Female	trans
cg17714861_GALNT14	8.24E-06	4.55E-05	-0.468307634	M1	Female	trans
cg00323861_ENSG00000240238	8.24E-06	4.55E-05	-0.540431613	M1	Female	trans
cg13168050_ENSG00000238220	8.24E-06	4.55E-05	-0.573401643	M1	Female	trans
cg16378520_GSTM3P2	8.24E-06	4.55E-05	-0.405037349	M1	Female	trans
cg25949002_WASF5P	8.24E-06	4.55E-05	-0.535942022	M1	Female	trans
cg00218134_N6AMT1	8.24E-06	4.55E-05	-0.358650239	M1	Female	trans
cg04544994_ENSG00000231357	8.24E-06	4.55E-05	-0.757034192	M1	Female	trans
cg15177604_RNU6-59P	8.25E-06	4.55E-05	0.410159348	M1	Female	trans
cg14339668_ACNATP	8.25E-06	4.55E-05	-0.652956736	M1	Female	trans
cg16959364_IRGC	8.25E-06	4.55E-05	-0.421447122	M1	Female	trans
cg07722359_LINC01192	8.25E-06	4.55E-05	-0.373872548	M1	Female	trans
cg25292374_ENSG00000236941	8.25E-06	4.55E-05	-0.740635375	M1	Female	trans
cg03830265_LINC01690	8.25E-06	4.55E-05	-0.620654819	M1	Female	trans
cg23228921_RPL18AP8	8.25E-06	4.55E-05	-0.516268142	M1	Female	trans
cg16000638_RN7SKP202	8.25E-06	4.55E-05	-0.512825033	M1	Female	trans
cg26250046_ENSG00000206961	8.25E-06	4.55E-05	-0.680797937	M1	Female	trans
cg14723307_TNFSF18	8.25E-06	4.55E-05	-0.432169002	M1	Female	trans
cg10005490_ZMAT4	8.25E-06	4.55E-05	-0.432101105	M1	Female	trans
cg18455405_RN7SL254P	8.25E-06	4.55E-05	-0.350375455	M1	Female	trans
cg21229317_LCN8	8.25E-06	4.55E-05	-0.816884397	M1	Female	trans
cg10530063_RNA5SP198	8.25E-06	4.55E-05	0.418270381	M1	Female	trans
cg12932951_C10orf99	8.25E-06	4.55E-05	-0.586300705	M1	Female	trans
cg17725166_RPL37P12	8.25E-06	4.55E-05	-0.41582033	M1	Female	trans
cg14042541_NME1P1	8.25E-06	4.55E-05	0.700646398	M1	Female	trans
cg15197135_YOD1	8.25E-06	4.55E-05	-0.449963889	M1	Female	trans
cg03749159_NICN1	8.25E-06	4.55E-05	0.512727343	M1	Female	trans
cg26318251_RNU6-1284P	8.25E-06	4.55E-05	-0.53657883	M1	Female	trans
cg14786880_DHFRP3	8.25E-06	4.55E-05	-0.736808007	M1	Female	trans
cg18666982_ENSG00000233577	8.25E-06	4.55E-05	-0.421669213	M1	Female	trans
cg09241561_ENSG00000240611	8.25E-06	4.55E-05	-0.608742016	M1	Female	trans
cg00558219_C4B	8.25E-06	4.55E-05	-0.711953438	M1	Female	trans
cg13641244_TBC1D21	8.25E-06	4.55E-05	-0.507001779	M1	Female	trans
cg12571007_RPL35AP35	8.25E-06	4.55E-05	-0.437401571	M1	Female	trans
cg16562709_KRTAP2-3	8.25E-06	4.55E-05	-0.028277045	M1	Female	trans
cg26250046_ENSG00000234425	8.25E-06	4.55E-05	-0.55376525	M1	Female	trans
cg15600669_HIGD1AP12	8.25E-06	4.55E-05	-0.527454945	M1	Female	trans
cg20540806_RPL13AP	8.25E-06	4.55E-05	0.406945987	M1	Female	trans
cg03974581_NXPH3	8.25E-06	4.55E-05	-0.580806728	M1	Female	trans
cg18323824_SNORA63	8.25E-06	4.55E-05	-0.584793897	M1	Female	trans
cg00777702_LINC00700	8.25E-06	4.55E-05	0.759707192	M1	Female	trans
cg07216948_CIR1P3	8.25E-06	4.55E-05	-0.337734584	M1	Female	trans
cg16360278_CXCL13	8.25E-06	4.55E-05	0.289317462	M1	Female	trans
cg16189873_MSRB1P1	8.25E-06	4.55E-05	-0.38280262	M1	Female	trans
cg18941079_GDI2P2	8.25E-06	4.55E-05	-0.376655076	M1	Female	trans
cg06909228_LRFN5	8.25E-06	4.55E-05	-0.761885233	M1	Female	trans
cg23194886_IGHG3	8.25E-06	4.55E-05	-0.324913123	M1	Female	trans
cg26788903_FAF1-AS1	8.25E-06	4.55E-05	-0.493539519	M1	Female	trans
cg15099537_MIR9-1HG	8.25E-06	4.55E-05	-0.649052794	M1	Female	trans
cg02982951_LINC01800	8.25E-06	4.55E-05	-0.325211523	M1	Female	trans
cg01140770_ENSG00000224326	8.25E-06	4.55E-05	-0.673398453	M1	Female	trans
cg00598860_IGHV2-26	8.26E-06	4.55E-05	-0.239227539	M1	Female	trans
cg11889058_PRLR	8.26E-06	4.55E-05	-0.546434674	M1	Female	trans
cg20571761_ENSG00000229313	8.26E-06	4.55E-05	-0.57077286	M1	Female	trans
cg23070318_HTR2A-AS1	8.26E-06	4.55E-05	-0.502466204	M1	Female	trans
cg19864060_PAFAH1B2P1	8.26E-06	4.55E-05	0.800101992	M1	Female	trans
cg05818000_SOD2	8.26E-06	4.55E-05	-0.737953303	M1	Female	trans
cg07307760_ENSG00000232738	8.26E-06	4.55E-05	-0.439934434	M1	Female	trans
cg10054332_ENSG00000205236	8.26E-06	4.55E-05	-0.478486996	M1	Female	trans
cg04748098_OR4M1	8.26E-06	4.55E-05	-0.690387856	M1	Female	trans
cg16899501_DANT1	8.26E-06	4.55E-05	-0.45015246	M1	Female	trans
cg17725166_ODF2-AS1	8.26E-06	4.55E-05	-0.366888628	M1	Female	trans
cg00178522_TNFSF18	8.26E-06	4.55E-05	-0.413912477	M1	Female	trans
cg02590715_TRBV30	8.26E-06	4.55E-05	-0.32850826	M1	Female	trans
cg13930375_LINC01159	8.26E-06	4.55E-05	-0.480133075	M1	Female	trans
cg05821633_TBC1D3P6	8.26E-06	4.55E-05	-0.573659675	M1	Female	trans
cg14683563_PAX2	8.26E-06	4.56E-05	-0.29043133	M1	Female	trans
cg11153505_ATP10B	8.26E-06	4.56E-05	-0.574859748	M1	Female	trans
cg07615839_RN7SKP170	8.26E-06	4.56E-05	0.49975443	M1	Female	trans
cg10040153_OR4F17	8.26E-06	4.56E-05	-0.732737589	M1	Female	trans
cg10991855_IL15RA	8.26E-06	4.56E-05	-0.600842881	M1	Female	trans
cg26127219_ENSG00000228689	8.26E-06	4.56E-05	-1.000537108	M1	Female	trans
cg09235504_ENSG00000237774	8.26E-06	4.56E-05	-0.417737164	M1	Female	trans
cg19273773_ENSG00000233018	8.26E-06	4.56E-05	0.33865179	M1	Female	trans
cg02522311_MFFP3	8.26E-06	4.56E-05	0.483687192	M1	Female	trans
cg24377657_ETV7	8.26E-06	4.56E-05	0.426426789	M1	Female	trans
cg14725631_ENSG00000231476	8.26E-06	4.56E-05	-0.378160013	M1	Female	trans
cg20540806_GUCY2EP	8.26E-06	4.56E-05	0.338546892	M1	Female	trans
cg06736785_NAPRT	8.26E-06	4.56E-05	-0.636628604	M1	Female	trans
cg08073629_TEAD4	8.26E-06	4.56E-05	-0.552430332	M1	Female	trans
cg15598182_RNA5SP80	8.26E-06	4.56E-05	-0.539312336	M1	Female	trans
cg00232388_TAF7L	8.26E-06	4.56E-05	-0.719242183	M1	Female	trans
cg08110272_RNU6-1201P	8.26E-06	4.56E-05	0.548218075	M1	Female	trans
cg24639178_RNU6-462P	8.26E-06	4.56E-05	-0.32815853	M1	Female	trans
cg25181525_ENSG00000212293	8.26E-06	4.56E-05	-0.546498881	M1	Female	trans
cg05868023_RPL23AP8	8.26E-06	4.56E-05	0.427876915	M1	Female	trans
cg18811157_AGXT2	8.26E-06	4.56E-05	-0.628057846	M1	Female	trans
cg04738355_SYN3	8.27E-06	4.56E-05	-0.59660685	M1	Female	trans
cg01708411_NUP43	8.27E-06	4.56E-05	0.538775201	M1	Female	trans
cg15175351_ENSG00000202335	8.27E-06	4.56E-05	-0.517774183	M1	Female	trans
cg24702216_ZIC1	8.27E-06	4.56E-05	-0.582351491	M1	Female	trans
cg03476414_TPT1P7	8.27E-06	4.56E-05	-0.400468351	M1	Female	trans
cg01003793_LINC01997	8.27E-06	4.56E-05	-0.636496126	M1	Female	trans
cg14483161_TRAV36DV7	8.27E-06	4.56E-05	-0.46569731	M1	Female	trans
cg26076683_COBLP1	8.27E-06	4.56E-05	-0.47525595	M1	Female	trans
cg17604362_POU3F3	8.27E-06	4.56E-05	-0.897660583	M1	Female	trans
cg27457427_ENSG00000231603	8.27E-06	4.56E-05	-0.4674593	M1	Female	trans
cg09994553_FGF7P4	8.27E-06	4.56E-05	0.681935822	M1	Female	trans
cg23024913_ENSG00000224970	8.27E-06	4.56E-05	-0.337734217	M1	Female	trans
cg04544994_RPL30P2	8.27E-06	4.56E-05	-0.691391603	M1	Female	trans
cg03103060_BPIFB6	8.27E-06	4.56E-05	-0.93835588	M1	Female	trans
cg14193001_RNA5SP18	8.27E-06	4.56E-05	-0.537977073	M1	Female	trans
cg18266472_ENSG00000229905	8.27E-06	4.56E-05	0.437334729	M1	Female	trans
cg06836895_ENSG00000212608	8.27E-06	4.56E-05	-0.450790936	M1	Female	trans
cg08926967_PABPC1L2B-AS1	8.27E-06	4.56E-05	-0.494927172	M1	Female	trans
cg17918184_RNU6ATAC16P	8.27E-06	4.56E-05	-0.380112237	M1	Female	trans
cg21415853_HOXD3	8.27E-06	4.56E-05	-0.763033108	M1	Female	trans
cg07817055_REREP1Y	8.27E-06	4.56E-05	-0.643159553	M1	Female	trans
cg10886620_ENSG00000239986	8.27E-06	4.56E-05	-0.417826438	M1	Female	trans
cg24304928_THOC1	8.27E-06	4.56E-05	-0.428370972	M1	Female	trans
cg24855134_ENSG00000212149	8.27E-06	4.56E-05	-0.593528733	M1	Female	trans
cg02931193_VN1R53P	8.27E-06	4.56E-05	-0.823144712	M1	Female	trans
cg18580450_ACTBP8	8.27E-06	4.56E-05	-0.456531791	M1	Female	trans
cg21516302_DDX11L5	8.27E-06	4.56E-05	-0.609022083	M1	Female	trans
cg18927032_OR4Q3	8.27E-06	4.56E-05	-0.638351797	M1	Female	trans
cg25264081_LINC01446	8.27E-06	4.56E-05	0.584243988	M1	Female	trans
ch.17.1629120F_LDHAP5	8.27E-06	4.56E-05	0.568383871	M1	Female	trans
cg06548827_IL1B	8.27E-06	4.56E-05	-0.619861777	M1	Female	trans
cg25284798_GHSR	8.27E-06	4.56E-05	-0.491862254	M1	Female	trans
cg09216282_LINC02813	8.27E-06	4.56E-05	-0.463109048	M1	Female	trans
cg14170201_STARD6	8.27E-06	4.56E-05	-0.674103642	M1	Female	trans
cg19307851_ENSG00000179755	8.27E-06	4.56E-05	-0.475420961	M1	Female	trans
cg12652780_BRWD1P1	8.27E-06	4.56E-05	-0.645116997	M1	Female	trans
cg12652780_RPL12P45	8.27E-06	4.56E-05	-0.432938066	M1	Female	trans
cg12652780_DMRTB1	8.27E-06	4.56E-05	-0.457865554	M1	Female	trans
cg12652780_TNR-IT1	8.27E-06	4.56E-05	-0.457865554	M1	Female	trans
cg12652780_REG3G	8.27E-06	4.56E-05	-0.457865554	M1	Female	trans
cg12652780_ATP5POP1	8.27E-06	4.56E-05	-0.645116997	M1	Female	trans
cg12652780_ZNF479	8.27E-06	4.56E-05	-0.645116997	M1	Female	trans
cg12652780_EI24P4	8.27E-06	4.56E-05	-0.645116997	M1	Female	trans
cg12652780_RPL32P21	8.27E-06	4.56E-05	-0.645116997	M1	Female	trans
cg12652780_RNA5SP329	8.27E-06	4.56E-05	-0.645116997	M1	Female	trans
cg12652780_ENSG00000215765	8.27E-06	4.56E-05	-0.375248462	M1	Female	trans
cg12652780_MIR934	8.27E-06	4.56E-05	-0.352611056	M1	Female	trans
cg12652780_ENSG00000226886	8.27E-06	4.56E-05	-0.645116997	M1	Female	trans
cg12652780_ENSG00000232050	8.27E-06	4.56E-05	-0.645116997	M1	Female	trans
cg12652780_LINC02590	8.27E-06	4.56E-05	-0.17474166	M1	Female	trans
cg12652780_ENSG00000236531	8.27E-06	4.56E-05	-0.645116997	M1	Female	trans
cg12652780_ENSG00000238010	8.27E-06	4.56E-05	-0.645116997	M1	Female	trans
cg12652780_KRASP1	8.27E-06	4.56E-05	-0.28936374	M1	Female	trans
cg12652780_ENSG00000218806	8.27E-06	4.56E-05	-0.17474166	M1	Female	trans
cg12652780_RPSAP59	8.27E-06	4.56E-05	-0.57872748	M1	Female	trans
cg21077610_ENSG00000231539	8.27E-06	4.56E-05	-0.900627179	M1	Female	trans
cg26287474_OR10Z1	8.27E-06	4.56E-05	-0.967496939	M1	Female	trans
cg00323861_RN7SL87P	8.27E-06	4.56E-05	-0.711828115	M1	Female	trans
cg07914267_PSMC1P2	8.27E-06	4.56E-05	-0.586256085	M1	Female	trans
cg15644305_MIR185	8.27E-06	4.56E-05	-0.502611983	M1	Female	trans
cg10488013_DNAJC6	8.27E-06	4.56E-05	-0.464775757	M1	Female	trans
cg03788509_RNA5SP363	8.27E-06	4.56E-05	-0.473448824	M1	Female	trans
cg13375352_SREK1IP1	8.27E-06	4.56E-05	0.797715629	M1	Female	trans
cg23516227_EEF1A1P1	8.28E-06	4.56E-05	-0.551951247	M1	Female	trans
cg08266644_MEOX1	8.28E-06	4.56E-05	-0.694504317	M1	Female	trans
cg04152562_C1QBPP2	8.28E-06	4.56E-05	-0.559367322	M1	Female	trans
cg09080788_ADGRG7	8.28E-06	4.56E-05	-0.621803258	M1	Female	trans
cg11091734_MYEOV	8.28E-06	4.56E-05	-0.354026745	M1	Female	trans
cg14335687_RTL3	8.28E-06	4.56E-05	-0.657040672	M1	Female	trans
cg11138035_LINC02138	8.28E-06	4.56E-05	-0.536306021	M1	Female	trans
cg14878131_ENSG00000207002	8.28E-06	4.56E-05	-0.40639557	M1	Female	trans
cg07832337_RN7SKP20	8.28E-06	4.56E-05	0.681063173	M1	Female	trans
cg25479848_ENSG00000203327	8.28E-06	4.56E-05	-0.438431797	M1	Female	trans
cg16122815_RNU6-672P	8.28E-06	4.56E-05	-0.448042445	M1	Female	trans
cg20866389_UGT2B10	8.28E-06	4.56E-05	-0.66651401	M1	Female	trans
cg02080116_RPL7P31	8.28E-06	4.56E-05	-0.698559077	M1	Female	trans
cg01494083_ENSG00000225421	8.28E-06	4.56E-05	-0.520084033	M1	Female	trans
cg24305584_RP1L1	8.28E-06	4.56E-05	0.450009314	M1	Female	trans
cg04001978_ENSG00000234287	8.28E-06	4.56E-05	-0.632867791	M1	Female	trans
cg25716065_BEND4	8.28E-06	4.56E-05	0.450019866	M1	Female	trans
cg23878076_HAO1	8.28E-06	4.56E-05	-0.313224146	M1	Female	trans
cg15977002_RNU4-62P	8.28E-06	4.56E-05	-0.720149241	M1	Female	trans
cg07596643_IGFBP6	8.28E-06	4.56E-05	1.562777998	M1	Female	trans
cg25994476_RPL21P129	8.28E-06	4.56E-05	0.483146781	M1	Female	trans
cg06234051_LINC00347	8.28E-06	4.56E-05	-0.371699224	M1	Female	trans
cg11023174_ETF1P3	8.28E-06	4.56E-05	-0.520281352	M1	Female	trans
cg04365481_CERKL	8.28E-06	4.57E-05	0.553317201	M1	Female	trans
cg16975684_ENSG00000229102	8.28E-06	4.57E-05	-0.535277551	M1	Female	trans
cg09700868_RNA5SP131	8.28E-06	4.57E-05	-0.459441236	M1	Female	trans
cg15197135_ARHGAP19	8.28E-06	4.57E-05	-0.449916204	M1	Female	trans
cg17714861_PIK3IP1	8.28E-06	4.57E-05	-0.457259966	M1	Female	trans
cg02720442_BCL6B	8.28E-06	4.57E-05	0.532384559	M1	Female	trans
cg14674743_RPL12P2	8.28E-06	4.57E-05	-0.677324788	M1	Female	trans
cg06345712_EFCAB9	8.28E-06	4.57E-05	0.57505139	M1	Female	trans
cg22027573_LINC01818	8.28E-06	4.57E-05	-0.500295744	M1	Female	trans
cg03743462_TMEM191C	8.28E-06	4.57E-05	-0.883452754	M1	Female	trans
cg05708441_GCG	8.28E-06	4.57E-05	-0.605557829	M1	Female	trans
cg18941079_RNU6-597P	8.28E-06	4.57E-05	-0.467000879	M1	Female	trans
cg14417873_PTGDR2	8.28E-06	4.57E-05	-0.485372804	M1	Female	trans
cg26613778_DEFB4B	8.28E-06	4.57E-05	-0.6539278	M1	Female	trans
cg12282100_MIR152	8.29E-06	4.57E-05	0.360877765	M1	Female	trans
cg26162637_ENSG00000235886	8.29E-06	4.57E-05	-0.571653825	M1	Female	trans
cg10991855_ENSG00000230118	8.29E-06	4.57E-05	-0.582970881	M1	Female	trans
cg07596643_ENSG00000237464	8.29E-06	4.57E-05	1.463144479	M1	Female	trans
cg20961650_RN7SL791P	8.29E-06	4.57E-05	-0.585190019	M1	Female	trans
cg13845724_KCNJ6-AS1	8.29E-06	4.57E-05	-0.531754491	M1	Female	trans
cg23878076_ENSG00000229275	8.29E-06	4.57E-05	-0.567217565	M1	Female	trans
cg17947922_VN2R1P	8.29E-06	4.57E-05	-0.664729171	M1	Female	trans
cg02061007_RN7SL666P	8.29E-06	4.57E-05	-0.387377084	M1	Female	trans
cg04376808_LINC00347	8.29E-06	4.57E-05	-0.463995494	M1	Female	trans
cg15251010_ENSG00000243038	8.29E-06	4.57E-05	-0.497020596	M1	Female	trans
cg02355304_MRPL50P1	8.29E-06	4.57E-05	-0.691470978	M1	Female	trans
cg21316960_FAM133A	8.29E-06	4.57E-05	-0.598797705	M1	Female	trans
cg21052958_MS4A15	8.29E-06	4.57E-05	-0.304698383	M1	Female	trans
cg14203970_VAMP2	8.29E-06	4.57E-05	-0.367665816	M1	Female	trans
cg09999324_LRRC31	8.29E-06	4.57E-05	-0.492257768	M1	Female	trans
cg01304256_ENSG00000233739	8.29E-06	4.57E-05	-0.607619805	M1	Female	trans
cg07543199_RNU6ATAC16P	8.29E-06	4.57E-05	-0.358912546	M1	Female	trans
cg09080788_GDF5-AS1	8.29E-06	4.57E-05	-0.710790044	M1	Female	trans
cg19431048_APOA4	8.29E-06	4.57E-05	-0.74336741	M1	Female	trans
cg26221987_RNU6-984P	8.29E-06	4.57E-05	0.59435723	M1	Female	trans
cg10429221_KRT18P68	8.29E-06	4.57E-05	-0.638721944	M1	Female	trans
cg20638896_ENSG00000234238	8.29E-06	4.57E-05	-0.805698944	M1	Female	trans
cg03593057_OR10AC1	8.29E-06	4.57E-05	0.495118439	M1	Female	trans
cg01821644_ENSG00000235168	8.29E-06	4.57E-05	-0.497415329	M1	Female	trans
cg12878716_RNPS1	8.29E-06	4.57E-05	-0.899373624	M1	Female	trans
cg05218362_SPATA31D4	8.29E-06	4.57E-05	-0.387627585	M1	Female	trans
cg14044167_LINC00200	8.29E-06	4.57E-05	-0.665199674	M1	Female	trans
cg04152562_CRYBA1	8.29E-06	4.57E-05	-0.662555893	M1	Female	trans
cg09081941_SNORA41B	8.29E-06	4.57E-05	-0.599456675	M1	Female	trans
cg22646311_ESCO2	8.29E-06	4.57E-05	0.52636379	M1	Female	trans
cg17781418_RNU6-746P	8.29E-06	4.57E-05	-0.550630782	M1	Female	trans
cg17202948_NT5C1A	8.29E-06	4.57E-05	0.669993657	M1	Female	trans
cg20667334_ENSG00000229454	8.29E-06	4.57E-05	-0.529587442	M1	Female	trans
cg10991855_LINC01412	8.29E-06	4.57E-05	-0.520393024	M1	Female	trans
cg19585707_VWFP1	8.29E-06	4.57E-05	-0.46978794	M1	Female	trans
cg02807201_RNU6-348P	8.29E-06	4.57E-05	0.459546129	M1	Female	trans
cg16064295_RPL17P34	8.29E-06	4.57E-05	-0.446791184	M1	Female	trans
cg18811157_ENSG00000240265	8.29E-06	4.57E-05	-0.399226462	M1	Female	trans
cg04307318_ENSG00000233082	8.29E-06	4.57E-05	-0.768760274	M1	Female	trans
cg11687389_KAZN	8.29E-06	4.57E-05	-0.515924598	M1	Female	trans
cg11390628_ETV1	8.29E-06	4.57E-05	-0.804575666	M1	Female	trans
cg12426214_ENSG00000236837	8.29E-06	4.57E-05	-0.353285932	M1	Female	trans
cg16770243_ENSG00000231183	8.30E-06	4.57E-05	-0.665599501	M1	Female	trans
cg23209353_ENSG00000187229	8.30E-06	4.57E-05	-0.479469677	M1	Female	trans
cg25037011_PLEKHS1	8.30E-06	4.57E-05	0.664711887	M1	Female	trans
cg11547110_RARRES1	8.30E-06	4.57E-05	-0.56921525	M1	Female	trans
cg05715917_BICC1	8.30E-06	4.57E-05	-0.597797116	M1	Female	trans
cg16342049_FAM153B	8.30E-06	4.57E-05	-0.480784433	M1	Female	trans
cg15405368_LDB3	8.30E-06	4.57E-05	0.662877343	M1	Female	trans
cg20973649_ENSG00000239994	8.30E-06	4.57E-05	-0.455610609	M1	Female	trans
cg23024553_RPS19P6	8.30E-06	4.57E-05	-0.256266922	M1	Female	trans
cg04059413_ENSG00000221139	8.30E-06	4.57E-05	-0.695674701	M1	Female	trans
cg25037011_PLEKHD1	8.30E-06	4.57E-05	0.655256853	M1	Female	trans
cg25102279_LINC00845	8.30E-06	4.57E-05	-0.508535067	M1	Female	trans
cg18301136_DDX25	8.30E-06	4.57E-05	-0.598215181	M1	Female	trans
cg10548700_SNRPCP1	8.30E-06	4.57E-05	0.66273465	M1	Female	trans
cg19535719_OR7E46P	8.30E-06	4.57E-05	-0.576767825	M1	Female	trans
cg04141520_ENSG00000242527	8.30E-06	4.57E-05	-0.520026621	M1	Female	trans
cg14332079_ENSG00000224114	8.30E-06	4.57E-05	0.464136641	M1	Female	trans
cg18251222_RPL34P17	8.30E-06	4.57E-05	0.733135078	M1	Female	trans
cg06836895_RNU6-584P	8.30E-06	4.57E-05	-0.399058044	M1	Female	trans
cg08433110_SNAP91	8.30E-06	4.57E-05	-0.988723592	M1	Female	trans
cg18720828_NMI	8.30E-06	4.57E-05	-0.498015483	M1	Female	trans
cg18339359_OR6C74	8.30E-06	4.57E-05	-0.547537509	M1	Female	trans
cg20540806_UBE2Q2P1	8.30E-06	4.57E-05	0.379076515	M1	Female	trans
cg11756968_MYO16-AS2	8.30E-06	4.57E-05	-0.9070085	M1	Female	trans
cg03859313_SLC25A6P1	8.30E-06	4.57E-05	0.429557659	M1	Female	trans
cg02303400_MCM10	8.30E-06	4.57E-05	-0.579705904	M1	Female	trans
cg07419021_RNU6-1199P	8.30E-06	4.57E-05	0.384226363	M1	Female	trans
cg02302000_ENSG00000234986	8.30E-06	4.57E-05	-1.017400298	M1	Female	trans
cg15756601_GOLGA7B	8.30E-06	4.57E-05	-0.349728086	M1	Female	trans
cg20667334_RBMY1E	8.30E-06	4.57E-05	-0.735525887	M1	Female	trans
cg02359506_TBX5	8.30E-06	4.57E-05	-0.520245983	M1	Female	trans
cg08183793_MIR30A	8.30E-06	4.57E-05	-0.345388465	M1	Female	trans
cg06902555_ZNF114P1	8.30E-06	4.57E-05	-0.386147555	M1	Female	trans
cg14687118_MIR620	8.30E-06	4.57E-05	-0.889922985	M1	Female	trans
cg20057198_MIR16-2	8.30E-06	4.57E-05	-0.539370682	M1	Female	trans
cg20369573_OR2D3	8.30E-06	4.57E-05	-0.521240516	M1	Female	trans
cg25890576_RNU1-63P	8.30E-06	4.58E-05	-0.459578775	M1	Female	trans
cg20651218_ENSG00000233288	8.30E-06	4.58E-05	-0.900520825	M1	Female	trans
cg17019184_TGM6	8.31E-06	4.58E-05	-0.581989838	M1	Female	trans
cg00879723_POLR1G	8.31E-06	4.58E-05	-0.806199031	M1	Female	trans
cg15463454_LINC00458	8.31E-06	4.58E-05	-0.419394528	M1	Female	trans
cg07346595_ENSG00000202335	8.31E-06	4.58E-05	-0.446475725	M1	Female	trans
cg04515996_STAT5B	8.31E-06	4.58E-05	0.457590628	M1	Female	trans
cg04037081_RN7SKP250	8.31E-06	4.58E-05	-0.323081611	M1	Female	trans
cg14836984_ENSG00000236180	8.31E-06	4.58E-05	-0.555956443	M1	Female	trans
cg22115976_MIR101-2	8.31E-06	4.58E-05	-0.679198004	M1	Female	trans
cg18517266_CT47A10	8.31E-06	4.58E-05	0.576502809	M1	Female	trans
cg06884304_UQCRHP3	8.31E-06	4.58E-05	-0.41867295	M1	Female	trans
cg22608845_ENSG00000226724	8.31E-06	4.58E-05	-0.551404963	M1	Female	trans
cg26879339_H4P1	8.31E-06	4.58E-05	-0.404119172	M1	Female	trans
cg11153505_TGFBI	8.31E-06	4.58E-05	-0.585655898	M1	Female	trans
cg09272186_SNORD115-24	8.31E-06	4.58E-05	-0.513303391	M1	Female	trans
cg21966616_IGHD3-16	8.31E-06	4.58E-05	-0.332556826	M1	Female	trans
cg05747874_ENSG00000196826	8.31E-06	4.58E-05	-0.208129787	M1	Female	trans
cg01485708_ENSG00000228160	8.31E-06	4.58E-05	-0.202685655	M1	Female	trans
cg15080433_PLEKHA6	8.31E-06	4.58E-05	-0.498853687	M1	Female	trans
cg17329886_DPY19L1P1	8.31E-06	4.58E-05	-0.471844781	M1	Female	trans
cg25971649_MAG	8.31E-06	4.58E-05	-0.391001667	M1	Female	trans
cg16792066_ENSG00000230248	8.31E-06	4.58E-05	0.374788398	M1	Female	trans
cg01371313_HSFY4P	8.31E-06	4.58E-05	-0.690370452	M1	Female	trans
cg00470469_ZKSCAN7	8.31E-06	4.58E-05	-0.427565765	M1	Female	trans
cg02327812_ENSG00000228860	8.31E-06	4.58E-05	-0.553453559	M1	Female	trans
cg19789755_ENSG00000216621	8.31E-06	4.58E-05	-0.634192416	M1	Female	trans
cg00442570_HAPLN4	8.31E-06	4.58E-05	-0.595376284	M1	Female	trans
cg20870820_MIR941-2	8.31E-06	4.58E-05	-0.688799298	M1	Female	trans
cg07774612_RN7SKP106	8.31E-06	4.58E-05	-0.773841474	M1	Female	trans
cg21941512_RN7SKP268	8.31E-06	4.58E-05	-0.391819254	M1	Female	trans
cg10488013_CLVS1	8.31E-06	4.58E-05	-0.472775701	M1	Female	trans
cg26034147_RN7SKP94	8.31E-06	4.58E-05	-0.046908392	M1	Female	trans
cg26034147_LPCAT2BP	8.31E-06	4.58E-05	-0.55109548	M1	Female	trans
cg26034147_RN7SKP212	8.31E-06	4.58E-05	-0.300871178	M1	Female	trans
cg26034147_OR2A41P	8.31E-06	4.58E-05	-0.601742357	M1	Female	trans
cg26034147_ASB10	8.31E-06	4.58E-05	-0.601742357	M1	Female	trans
cg26034147_RNU6-1151P	8.31E-06	4.58E-05	-0.225077589	M1	Female	trans
cg26034147_LINC00408	8.31E-06	4.58E-05	-0.670772057	M1	Female	trans
cg26034147_ENSG00000216913	8.31E-06	4.58E-05	-0.670772057	M1	Female	trans
cg26034147_RPL35AP37	8.31E-06	4.58E-05	-0.27554774	M1	Female	trans
cg26034147_RN7SL564P	8.31E-06	4.58E-05	-0.329342542	M1	Female	trans
cg26034147_ENSG00000225598	8.31E-06	4.58E-05	-0.476073985	M1	Female	trans
cg01348799_ENSG00000228174	8.31E-06	4.58E-05	0.518833651	M1	Female	trans
cg09339841_ENSG00000240131	8.31E-06	4.58E-05	-0.645652535	M1	Female	trans
cg15564211_GAPDHP1	8.31E-06	4.58E-05	-0.663438996	M1	Female	trans
cg25712985_RNU6-289P	8.31E-06	4.58E-05	-0.708785771	M1	Female	trans
cg11390628_MPP1	8.31E-06	4.58E-05	-0.837902672	M1	Female	trans
cg09257734_RN7SKP32	8.31E-06	4.58E-05	-0.707548317	M1	Female	trans
cg16899501_RNA5SP347	8.31E-06	4.58E-05	-0.370005292	M1	Female	trans
cg25353287_C1orf116	8.31E-06	4.58E-05	-0.382262788	M1	Female	trans
cg06259339_ENSG00000236246	8.31E-06	4.58E-05	-0.52347165	M1	Female	trans
cg03851043_RPL35AP33	8.31E-06	4.58E-05	-0.425696576	M1	Female	trans
cg15798563_LINC01370	8.31E-06	4.58E-05	-0.444899074	M1	Female	trans
cg04667681_PSPC1-AS2	8.31E-06	4.58E-05	-0.398101046	M1	Female	trans
cg22795583_RNA5SP325	8.31E-06	4.58E-05	-0.652480774	M1	Female	trans
cg04343263_NHSL2	8.32E-06	4.58E-05	-0.516903666	M1	Female	trans
cg15139063_RNU6-769P	8.32E-06	4.58E-05	-0.363725023	M1	Female	trans
cg24604214_ENSG00000242439	8.32E-06	4.58E-05	-1.100645071	M1	Female	trans
cg15125392_TRGJP	8.32E-06	4.58E-05	-0.4553144	M1	Female	trans
cg22055719_MIR199A1	8.32E-06	4.58E-05	0.611314744	M1	Female	trans
cg24732078_ANKRD62	8.32E-06	4.58E-05	-0.675064972	M1	Female	trans
cg18095452_LINC00690	8.32E-06	4.58E-05	-0.262230639	M1	Female	trans
cg03485681_LINC01816	8.32E-06	4.58E-05	-0.43761666	M1	Female	trans
cg26353006_OTOP3	8.32E-06	4.58E-05	0.497912578	M1	Female	trans
cg10801331_MIR638	8.32E-06	4.58E-05	-0.368420707	M1	Female	trans
cg13646545_NOVA2	8.32E-06	4.58E-05	-0.956906438	M1	Female	trans
cg01100542_ZNF705CP	8.32E-06	4.58E-05	-0.904055998	M1	Female	trans
cg18720828_GPR33	8.32E-06	4.58E-05	-0.537635759	M1	Female	trans
cg17300451_RPL17P22	8.32E-06	4.58E-05	-0.639862551	M1	Female	trans
cg01240583_STEAP1	8.32E-06	4.58E-05	-0.496690568	M1	Female	trans
cg00919118_ENSG00000239041	8.32E-06	4.58E-05	0.355929807	M1	Female	trans
cg03310930_PPP1R3A	8.32E-06	4.58E-05	-0.475216174	M1	Female	trans
cg15509969_ASPHD1	8.32E-06	4.58E-05	0.398788562	M1	Female	trans
cg05625206_ENSG00000225656	8.32E-06	4.58E-05	-0.436510944	M1	Female	trans
cg22702814_FUNDC2P3	8.32E-06	4.58E-05	-0.483354946	M1	Female	trans
cg19455396_RNU1-70P	8.32E-06	4.58E-05	-0.465829136	M1	Female	trans
cg09785766_LRP4	8.32E-06	4.58E-05	-0.421814425	M1	Female	trans
cg14683563_SPAG11B	8.32E-06	4.58E-05	-0.709531526	M1	Female	trans
cg14683563_SPAG11A	8.32E-06	4.58E-05	-0.709531526	M1	Female	trans
cg22705761_H2AZP5	8.32E-06	4.58E-05	-0.503980951	M1	Female	trans
cg13235976_NKX1-2	8.32E-06	4.58E-05	-0.51824993	M1	Female	trans
cg15509969_UTS2	8.32E-06	4.58E-05	0.388800866	M1	Female	trans
cg13024511_MYPN	8.32E-06	4.58E-05	-0.335062276	M1	Female	trans
cg06540372_RNU6-642P	8.32E-06	4.58E-05	-0.379660351	M1	Female	trans
cg11478335_CD19	8.32E-06	4.58E-05	-0.547725691	M1	Female	trans
cg02429487_ENSG00000205035	8.32E-06	4.58E-05	-0.63936405	M1	Female	trans
cg06736785_TEDC1	8.32E-06	4.58E-05	-0.582141035	M1	Female	trans
cg16360278_IGLC3	8.32E-06	4.58E-05	0.353338931	M1	Female	trans
cg04181991_DSTNP5	8.32E-06	4.58E-05	-0.523650409	M1	Female	trans
cg16792066_CAV1	8.32E-06	4.58E-05	0.339021529	M1	Female	trans
cg14362780_FAM9C	8.32E-06	4.58E-05	-0.4319941	M1	Female	trans
cg10869830_FABP7	8.32E-06	4.58E-05	0.675346152	M1	Female	trans
cg03904945_ENSG00000206776	8.32E-06	4.58E-05	-0.43561586	M1	Female	trans
cg25613667_LINC00945	8.32E-06	4.58E-05	0.428884839	M1	Female	trans
cg12600174_ARHGAP18	8.32E-06	4.58E-05	0.568890938	M1	Female	trans
cg16593845_SNRPCP19	8.32E-06	4.58E-05	-0.45214548	M1	Female	trans
cg13370086_ENSG00000224486	8.32E-06	4.58E-05	-0.587145179	M1	Female	trans
cg19831612_SPATA2P1	8.32E-06	4.58E-05	-0.649488055	M1	Female	trans
cg02874930_TACSTD2	8.32E-06	4.58E-05	-0.655127423	M1	Female	trans
cg26613778_OR2V2	8.32E-06	4.58E-05	-0.839879603	M1	Female	trans
cg06022607_ENSG00000225208	8.32E-06	4.58E-05	-0.744555582	M1	Female	trans
cg25703541_COL11A1	8.32E-06	4.58E-05	0.395495915	M1	Female	trans
cg26539349_ENSG00000227979	8.32E-06	4.58E-05	-0.594109243	M1	Female	trans
cg05836256_MIR150	8.32E-06	4.58E-05	-0.352126639	M1	Female	trans
cg02917143_ENSG00000229662	8.33E-06	4.58E-05	-0.566359747	M1	Female	trans
cg02917143_ENSG00000233139	8.33E-06	4.58E-05	-0.566359747	M1	Female	trans
cg02917143_ENSG00000234792	8.33E-06	4.58E-05	-0.566359747	M1	Female	trans
cg26162150_IRX1P1	8.33E-06	4.58E-05	0.371882191	M1	Female	trans
cg12613344_RNU6-746P	8.33E-06	4.58E-05	-0.573830839	M1	Female	trans
cg12349317_FAM43B	8.33E-06	4.58E-05	0.699940917	M1	Female	trans
cg19110931_PRDM9	8.33E-06	4.58E-05	-0.603808561	M1	Female	trans
cg19115205_PAIP2B	8.33E-06	4.58E-05	-0.754999677	M1	Female	trans
cg16278658_ITGA6	8.33E-06	4.58E-05	-0.537744067	M1	Female	trans
cg05085886_ENSG00000234200	8.33E-06	4.58E-05	0.323993453	M1	Female	trans
cg20118553_ENSG00000229559	8.33E-06	4.58E-05	-0.559832504	M1	Female	trans
cg15747423_RNA5SP322	8.33E-06	4.58E-05	2.165700465	M1	Female	trans
cg03332734_YBEY	8.33E-06	4.58E-05	-0.402832009	M1	Female	trans
cg06582935_RPS3AP7	8.33E-06	4.58E-05	-0.563881555	M1	Female	trans
cg17914494_PPIAP13	8.33E-06	4.58E-05	-0.568646664	M1	Female	trans
cg23238869_RPEP2	8.33E-06	4.59E-05	-0.31817737	M1	Female	trans
cg26701785_GATA4	8.33E-06	4.59E-05	-0.289464408	M1	Female	trans
cg01023242_FGF7P5	8.33E-06	4.59E-05	-0.348300982	M1	Female	trans
cg20057147_HTR1D	8.33E-06	4.59E-05	-0.491233102	M1	Female	trans
cg11815008_ENSG00000226812	8.33E-06	4.59E-05	-0.951310511	M1	Female	trans
cg23809394_STAB1	8.33E-06	4.59E-05	0.478609192	M1	Female	trans
cg01921484_ENSG00000236355	8.33E-06	4.59E-05	-0.459263203	M1	Female	trans
cg11602485_ENSG00000229066	8.33E-06	4.59E-05	-0.166056312	M1	Female	trans
cg26340737_ENSG00000228943	8.33E-06	4.59E-05	0.704810669	M1	Female	trans
cg01708411_CARD16	8.33E-06	4.59E-05	0.557425696	M1	Female	trans
cg01055696_ENSG00000239323	8.33E-06	4.59E-05	-0.399647093	M1	Female	trans
cg13320413_SPI1	8.33E-06	4.59E-05	-0.701048932	M1	Female	trans
cg19690148_LINC01936	8.33E-06	4.59E-05	-0.60208701	M1	Female	trans
cg05887049_KRTAP13-1	8.33E-06	4.59E-05	-0.403216381	M1	Female	trans
cg18966920_ENSG00000232732	8.33E-06	4.59E-05	-0.689129498	M1	Female	trans
cg09990075_PSG6	8.33E-06	4.59E-05	-0.512346177	M1	Female	trans
cg20863800_ENSG00000235070	8.33E-06	4.59E-05	-0.089440224	M1	Female	trans
cg18343923_LINC01818	8.33E-06	4.59E-05	-0.597259887	M1	Female	trans
cg04152562_RNY4P10	8.33E-06	4.59E-05	-0.668124654	M1	Female	trans
cg13565400_IGFL1	8.33E-06	4.59E-05	0.647774818	M1	Female	trans
cg05818000_MATN3	8.33E-06	4.59E-05	-0.731787113	M1	Female	trans
cg14181112_BOLA3P3	8.33E-06	4.59E-05	-0.511480161	M1	Female	trans
cg02953382_OR4F4	8.33E-06	4.59E-05	0.656015227	M1	Female	trans
cg25352098_HSFY4P	8.33E-06	4.59E-05	-0.650840722	M1	Female	trans
cg09257734_ENSG00000233516	8.33E-06	4.59E-05	-0.537818571	M1	Female	trans
cg13646034_SH2B2	8.33E-06	4.59E-05	-0.585512995	M1	Female	trans
cg14664875_RNU5F-6P	8.33E-06	4.59E-05	-0.250497866	M1	Female	trans
cg14664875_RNU1-65P	8.33E-06	4.59E-05	-0.70979877	M1	Female	trans
cg14664875_RNA5SP375	8.33E-06	4.59E-05	-0.500995732	M1	Female	trans
cg14664875_RN7SL304P	8.33E-06	4.59E-05	-0.746529094	M1	Female	trans
cg14664875_RPS7P2	8.33E-06	4.59E-05	-0.434237349	M1	Female	trans
cg14664875_MIR1285-2	8.33E-06	4.59E-05	-0.529841809	M1	Female	trans
cg14664875_LINC01826	8.33E-06	4.59E-05	-0.746529094	M1	Female	trans
cg14664875_NPM1P28	8.33E-06	4.59E-05	-0.746529094	M1	Female	trans
cg14664875_TAAR2	8.33E-06	4.59E-05	-0.669703175	M1	Female	trans
cg14664875_DEFB106B	8.33E-06	4.59E-05	-0.746529094	M1	Female	trans
cg14664875_AIFM1P1	8.33E-06	4.59E-05	-0.529841809	M1	Female	trans
cg14664875_GPN3P1	8.33E-06	4.59E-05	-0.746529094	M1	Female	trans
cg14664875_CTBP2P6	8.33E-06	4.59E-05	-0.746529094	M1	Female	trans
cg14664875_OR4X2	8.33E-06	4.59E-05	-0.434237349	M1	Female	trans
cg14664875_OR8F1P	8.33E-06	4.59E-05	-0.746529094	M1	Female	trans
cg14664875_LINC02418	8.33E-06	4.59E-05	-0.529841809	M1	Female	trans
cg14664875_GXYLT1P1	8.33E-06	4.59E-05	-0.746529094	M1	Female	trans
cg14664875_RPL18AP17	8.33E-06	4.59E-05	-0.746529094	M1	Female	trans
cg14664875_SPACA7	8.33E-06	4.59E-05	-0.746529094	M1	Female	trans
cg14664875_RNASE11	8.33E-06	4.59E-05	-0.746529094	M1	Female	trans
cg14664875_RPL9P6	8.33E-06	4.59E-05	-0.746529094	M1	Female	trans
cg14664875_YRDCP3	8.33E-06	4.59E-05	-0.746529094	M1	Female	trans
cg14664875_ENSG00000220240	8.33E-06	4.59E-05	-0.746529094	M1	Female	trans
cg14664875_RN7SKP267	8.33E-06	4.59E-05	-0.746529094	M1	Female	trans
cg14664875_ENSG00000225280	8.33E-06	4.59E-05	-0.529841809	M1	Female	trans
cg14664875_ENSG00000227489	8.33E-06	4.59E-05	-0.746529094	M1	Female	trans
cg14664875_ENSG00000228528	8.33E-06	4.59E-05	-0.334851587	M1	Female	trans
cg14664875_ENSG00000230779	8.33E-06	4.59E-05	-0.746529094	M1	Female	trans
cg14664875_ENSG00000231698	8.33E-06	4.59E-05	-0.746529094	M1	Female	trans
cg14664875_ENSG00000232167	8.33E-06	4.59E-05	-0.746529094	M1	Female	trans
cg14664875_ENSG00000234595	8.33E-06	4.59E-05	-0.746529094	M1	Female	trans
cg14664875_ENSG00000235845	8.33E-06	4.59E-05	-0.415522863	M1	Female	trans
cg14664875_ENSG00000237699	8.33E-06	4.59E-05	-0.334851587	M1	Female	trans
cg14664875_ENSG00000237747	8.33E-06	4.59E-05	-0.746529094	M1	Female	trans
cg14664875_SALL4P2	8.33E-06	4.59E-05	-0.529841809	M1	Female	trans
cg14664875_ENSG00000242222	8.33E-06	4.59E-05	-0.529841809	M1	Female	trans
cg14664875_ENSG00000242295	8.33E-06	4.59E-05	-0.746529094	M1	Female	trans
cg14664875_ENSG00000243296	8.33E-06	4.59E-05	-0.529841809	M1	Female	trans
cg03176698_ENSG00000228827	8.33E-06	4.59E-05	-0.54707385	M1	Female	trans
cg14503868_SLC6A5	8.33E-06	4.59E-05	-0.441555723	M1	Female	trans
cg26329715_CITED4	8.33E-06	4.59E-05	-0.482078962	M1	Female	trans
cg12878716_NFYC	8.34E-06	4.59E-05	-0.884312567	M1	Female	trans
cg26149131_UNC5D	8.34E-06	4.59E-05	0.46202801	M1	Female	trans
cg07092448_RNU6-497P	8.34E-06	4.59E-05	0.44034516	M1	Female	trans
cg05868023_IQGAP3	8.34E-06	4.59E-05	0.419981171	M1	Female	trans
cg03513472_CLVS1	8.34E-06	4.59E-05	-0.91158396	M1	Female	trans
cg09789229_GLDC	8.34E-06	4.59E-05	-0.737384541	M1	Female	trans
cg12291533_CLEC9A	8.34E-06	4.59E-05	-0.600355983	M1	Female	trans
cg06026616_SNORA62	8.34E-06	4.59E-05	-0.494871055	M1	Female	trans
cg14044167_ENSG00000231873	8.34E-06	4.59E-05	-0.436913926	M1	Female	trans
cg01724587_RNU7-97P	8.34E-06	4.59E-05	-0.485017455	M1	Female	trans
cg09391279_IGFL1	8.34E-06	4.59E-05	-0.605369687	M1	Female	trans
cg25983677_KRT18P19	8.34E-06	4.59E-05	0.514586102	M1	Female	trans
cg27292619_SNORD54	8.34E-06	4.59E-05	-0.66990478	M1	Female	trans
cg18903150_RNU6-321P	8.34E-06	4.59E-05	0.731430054	M1	Female	trans
cg10549984_ENSG00000212228	8.34E-06	4.59E-05	-0.595235132	M1	Female	trans
cg04060456_KRTAP9-1	8.34E-06	4.59E-05	-0.396684132	M1	Female	trans
cg16237262_JUNB	8.34E-06	4.59E-05	-0.594552274	M1	Female	trans
cg25843927_RNU6-746P	8.34E-06	4.59E-05	-0.697849646	M1	Female	trans
cg10279395_OR7A2P	8.34E-06	4.59E-05	-0.64368222	M1	Female	trans
cg22275446_RNA5SP516	8.34E-06	4.59E-05	-0.813675289	M1	Female	trans
cg05518022_AMTN	8.34E-06	4.59E-05	0.497244177	M1	Female	trans
cg05026786_ENSG00000225106	8.34E-06	4.59E-05	-0.657352044	M1	Female	trans
cg15509969_TRIM49C	8.34E-06	4.59E-05	0.457758119	M1	Female	trans
cg12964848_MESTP4	8.34E-06	4.59E-05	-0.473325617	M1	Female	trans
cg09978626_LINC00320	8.34E-06	4.59E-05	-0.711329732	M1	Female	trans
cg23805120_USH2A-AS1	8.34E-06	4.59E-05	-0.583395881	M1	Female	trans
cg17300451_ENSG00000233611	8.34E-06	4.59E-05	-0.764814364	M1	Female	trans
cg03982831_NLGN4X	8.34E-06	4.59E-05	0.890367972	M1	Female	trans
cg05392160_RNU7-104P	8.34E-06	4.59E-05	-0.452701282	M1	Female	trans
cg05922265_RPS27P23	8.34E-06	4.59E-05	-0.685808692	M1	Female	trans
cg07664257_TRAPPC2LP1	8.34E-06	4.59E-05	-0.338023156	M1	Female	trans
cg06779317_HSPB3	8.34E-06	4.59E-05	-1.095123423	M1	Female	trans
cg09651708_ENSG00000231883	8.34E-06	4.59E-05	-0.585006474	M1	Female	trans
cg06736785_MOSPD3	8.34E-06	4.59E-05	-0.627949345	M1	Female	trans
cg19242610_ENSG00000228997	8.34E-06	4.59E-05	-0.531019391	M1	Female	trans
cg12181907_ENSG00000234451	8.34E-06	4.59E-05	-0.390892585	M1	Female	trans
cg02105346_ENSG00000218813	8.34E-06	4.59E-05	-0.501290264	M1	Female	trans
cg22389545_KDR	8.34E-06	4.59E-05	0.471523096	M1	Female	trans
cg04727604_ENSG00000242001	8.34E-06	4.59E-05	-0.401195033	M1	Female	trans
cg07825114_ENSG00000230021	8.34E-06	4.59E-05	0.451310154	M1	Female	trans
cg12600174_NUP62CL	8.34E-06	4.59E-05	0.553738724	M1	Female	trans
cg26414417_MCOLN3	8.34E-06	4.59E-05	-0.515069194	M1	Female	trans
cg02797144_FAM90A5P	8.34E-06	4.59E-05	-0.395357102	M1	Female	trans
cg16726234_RNU6-1266P	8.35E-06	4.59E-05	-0.581506269	M1	Female	trans
cg11074353_ENSG00000242163	8.35E-06	4.59E-05	-0.435939605	M1	Female	trans
cg20613972_ENSG00000233739	8.35E-06	4.59E-05	-0.639654372	M1	Female	trans
cg02448481_RABGAP1L-DT	8.35E-06	4.59E-05	-0.968439127	M1	Female	trans
cg07920092_OR2M7	8.35E-06	4.59E-05	0.785365821	M1	Female	trans
cg07920092_LINC01304	8.35E-06	4.59E-05	0.352271591	M1	Female	trans
cg07920092_TINAG	8.35E-06	4.59E-05	0.440180641	M1	Female	trans
cg07920092_TAS2R16	8.35E-06	4.59E-05	0.704543183	M1	Female	trans
cg07920092_OR4C3	8.35E-06	4.59E-05	0.704543183	M1	Female	trans
cg07920092_MIR889	8.35E-06	4.59E-05	0.704543183	M1	Female	trans
cg07920092_LINC01787	8.35E-06	4.59E-05	0.785365821	M1	Female	trans
cg07920092_RNA5SP105	8.35E-06	4.59E-05	0.322621932	M1	Female	trans
cg07920092_RNU6-624P	8.35E-06	4.59E-05	0.785365821	M1	Female	trans
cg07920092_RPL38P1	8.35E-06	4.59E-05	0.785365821	M1	Female	trans
cg07920092_TPM3P4	8.35E-06	4.59E-05	0.785365821	M1	Female	trans
cg07920092_OR5AR1	8.35E-06	4.59E-05	0.785365821	M1	Female	trans
cg07920092_OR5B1P	8.35E-06	4.59E-05	0.557405801	M1	Female	trans
cg07920092_RNY3P4	8.35E-06	4.59E-05	0.785365821	M1	Female	trans
cg07920092_PCDH9-AS1	8.35E-06	4.59E-05	0.557405801	M1	Female	trans
cg07920092_RNU7-87P	8.35E-06	4.59E-05	0.785365821	M1	Female	trans
cg07920092_GPHB5	8.35E-06	4.59E-05	0.557405801	M1	Female	trans
cg07920092_SNORD114-9	8.35E-06	4.59E-05	0.323754043	M1	Female	trans
cg07920092_RNU6-457P	8.35E-06	4.59E-05	0.350308444	M1	Female	trans
cg07920092_LINC02573	8.35E-06	4.59E-05	0.785365821	M1	Female	trans
cg07920092_RPL24P9	8.35E-06	4.59E-05	0.456827704	M1	Female	trans
cg07920092_TDGF1P1	8.35E-06	4.59E-05	0.785365821	M1	Female	trans
cg07920092_ENSG00000231266	8.35E-06	4.59E-05	0.557405801	M1	Female	trans
cg07920092_ENSG00000231440	8.35E-06	4.59E-05	0.557405801	M1	Female	trans
cg07920092_ENSG00000235518	8.35E-06	4.59E-05	0.785365821	M1	Female	trans
cg07920092_ENSG00000236408	8.35E-06	4.59E-05	0.557405801	M1	Female	trans
cg07920092_ENSG00000239600	8.35E-06	4.59E-05	0.785365821	M1	Female	trans
cg07920092_ENSG00000240201	8.35E-06	4.59E-05	0.785365821	M1	Female	trans
cg07920092_OR7L1P	8.35E-06	4.59E-05	0.397120146	M1	Female	trans
cg09627874_TTTY7	8.35E-06	4.59E-05	0.329496416	M1	Female	trans
cg01521225_ARSI	8.35E-06	4.59E-05	-0.546034475	M1	Female	trans
cg02202484_RPL39P18	8.35E-06	4.59E-05	-0.516870457	M1	Female	trans
cg27399957_TPX2	8.35E-06	4.59E-05	-0.763616644	M1	Female	trans
cg20725662_DEFT1P	8.35E-06	4.59E-05	-0.520176661	M1	Female	trans
cg15859083_LILRA1	8.35E-06	4.59E-05	-0.708374284	M1	Female	trans
cg05481981_TMEM185AP1	8.35E-06	4.59E-05	-0.312403381	M1	Female	trans
cg20973649_ENSG00000243295	8.35E-06	4.59E-05	-0.492721882	M1	Female	trans
cg22702814_IFIT1	8.35E-06	4.59E-05	-0.496767442	M1	Female	trans
cg09690321_ZNF208	8.35E-06	4.59E-05	-0.331125722	M1	Female	trans
cg04045234_P3H2-AS1	8.35E-06	4.59E-05	-0.707117599	M1	Female	trans
cg19649827_OR2S1P	8.35E-06	4.59E-05	-0.588909793	M1	Female	trans
cg04821107_ENSG00000238142	8.35E-06	4.59E-05	-0.635342198	M1	Female	trans
cg03741931_PITPNM2	8.35E-06	4.59E-05	-0.474427915	M1	Female	trans
cg19982758_ENSG00000226134	8.35E-06	4.59E-05	-0.542603045	M1	Female	trans
cg22801868_LINC00423	8.35E-06	4.59E-05	0.45607083	M1	Female	trans
cg00171290_TRIM16	8.35E-06	4.59E-05	-0.3780373	M1	Female	trans
cg01610685_RNU6-376P	8.35E-06	4.59E-05	-0.52879241	M1	Female	trans
cg20825109_OR1S2	8.35E-06	4.59E-05	-0.660291429	M1	Female	trans
cg23816594_KRTAP19-8	8.35E-06	4.59E-05	-0.55878085	M1	Female	trans
cg02990361_RPL5P2	8.35E-06	4.59E-05	0.537106368	M1	Female	trans
cg09499109_FAM205C	8.35E-06	4.59E-05	-0.760747665	M1	Female	trans
cg22827011_ENSG00000221611	8.35E-06	4.59E-05	-0.384517003	M1	Female	trans
cg18024856_BCRP7	8.35E-06	4.59E-05	0.435212588	M1	Female	trans
cg02078039_IBSP	8.35E-06	4.59E-05	0.435181815	M1	Female	trans
cg24185649_RNU6-843P	8.35E-06	4.59E-05	-0.50843718	M1	Female	trans
cg00168193_ENSG00000236503	8.35E-06	4.59E-05	-0.717880238	M1	Female	trans
cg15817224_SLAMF6P1	8.35E-06	4.59E-05	-0.562720778	M1	Female	trans
cg14513900_LINC00280	8.35E-06	4.59E-05	-0.511705256	M1	Female	trans
cg00406188_DDX11L16	8.35E-06	4.59E-05	-0.606939772	M1	Female	trans
cg19203369_HTR3C2P	8.35E-06	4.59E-05	0.418667215	M1	Female	trans
cg18185391_CEACAM7	8.35E-06	4.59E-05	-0.589864092	M1	Female	trans
cg11156873_SPDYE2B	8.35E-06	4.59E-05	-0.437193728	M1	Female	trans
cg16436181_OR5BB1P	8.35E-06	4.59E-05	-0.600534662	M1	Female	trans
cg11806423_RNU6-932P	8.35E-06	4.59E-05	-0.373036061	M1	Female	trans
cg12081434_IFNA10	8.35E-06	4.59E-05	-0.331871452	M1	Female	trans
cg01708411_TAF1A	8.35E-06	4.59E-05	0.520239153	M1	Female	trans
cg13897388_ENSG00000226276	8.35E-06	4.60E-05	-0.569924272	M1	Female	trans
cg11110036_ENSG00000176882	8.35E-06	4.60E-05	-0.664098423	M1	Female	trans
cg26985471_TRAPPC13P1	8.35E-06	4.60E-05	-0.362217569	M1	Female	trans
cg14011315_ENSG00000239628	8.35E-06	4.60E-05	-0.811485944	M1	Female	trans
cg23367851_HMGB3P12	8.35E-06	4.60E-05	0.78010899	M1	Female	trans
cg07335671_ENSG00000204368	8.35E-06	4.60E-05	-0.792344075	M1	Female	trans
cg10548700_SMCHD1	8.35E-06	4.60E-05	0.549202135	M1	Female	trans
cg19380371_IL21	8.35E-06	4.60E-05	-0.619162892	M1	Female	trans
cg08000231_ENSG00000242405	8.35E-06	4.60E-05	-0.595609508	M1	Female	trans
cg26243156_LRRC74B	8.36E-06	4.60E-05	-0.378028648	M1	Female	trans
cg18438405_HMHB1	8.36E-06	4.60E-05	-0.706468049	M1	Female	trans
cg16959364_CST9	8.36E-06	4.60E-05	-0.439484769	M1	Female	trans
cg18606189_ENSG00000225936	8.36E-06	4.60E-05	-0.534655713	M1	Female	trans
cg01534242_AKR1C5P	8.36E-06	4.60E-05	-0.417251343	M1	Female	trans
cg02232418_ENSG00000217331	8.36E-06	4.60E-05	-1.06297945	M1	Female	trans
cg18477969_RPL7AP4	8.36E-06	4.60E-05	-0.795863049	M1	Female	trans
cg14774195_HIGD1AP12	8.36E-06	4.60E-05	-0.454065153	M1	Female	trans
cg17600784_ENSG00000237094	8.36E-06	4.60E-05	-0.492548598	M1	Female	trans
cg06779317_ENSG00000179342	8.36E-06	4.60E-05	-1.025206935	M1	Female	trans
cg23367851_PNMA3	8.36E-06	4.60E-05	0.860662765	M1	Female	trans
cg25710745_STMN2	8.36E-06	4.60E-05	-0.590705266	M1	Female	trans
cg09640764_RNU6-474P	8.36E-06	4.60E-05	-0.296665956	M1	Female	trans
cg01821644_SLC2A2	8.36E-06	4.60E-05	-0.491618721	M1	Female	trans
cg02159489_MYADML	8.36E-06	4.60E-05	-0.567661668	M1	Female	trans
cg14725631_H4P1	8.36E-06	4.60E-05	-0.385685798	M1	Female	trans
cg08476832_RTL3	8.36E-06	4.60E-05	-0.518739251	M1	Female	trans
cg05703749_OR1I1	8.36E-06	4.60E-05	-0.632857545	M1	Female	trans
cg17100610_DCD	8.36E-06	4.60E-05	0.839498108	M1	Female	trans
cg14509967_ZNF547	8.36E-06	4.60E-05	0.400038531	M1	Female	trans
cg17714861_SIRPA	8.36E-06	4.60E-05	-0.470602556	M1	Female	trans
cg03211192_ENSG00000232358	8.36E-06	4.60E-05	0.623203077	M1	Female	trans
cg15756601_IL9	8.36E-06	4.60E-05	-0.487381133	M1	Female	trans
cg08296131_RN7SL658P	8.36E-06	4.60E-05	-0.639422325	M1	Female	trans
cg25037011_FANCI	8.36E-06	4.60E-05	0.677385164	M1	Female	trans
cg21200382_ENSG00000234091	8.36E-06	4.60E-05	1.294016873	M1	Female	trans
cg15735438_ZNF192P2	8.36E-06	4.60E-05	-0.591332955	M1	Female	trans
cg17604362_DAPK1-IT1	8.36E-06	4.60E-05	-0.969034649	M1	Female	trans
cg12421834_MNX1-AS1	8.36E-06	4.60E-05	0.21573715	M1	Female	trans
cg10664162_EPSTI1	8.36E-06	4.60E-05	-0.765372576	M1	Female	trans
cg04492287_RHOD	8.36E-06	4.60E-05	-0.596986718	M1	Female	trans
cg18024856_SNORD115-6	8.36E-06	4.60E-05	0.569285401	M1	Female	trans
cg04457964_ENSG00000231098	8.36E-06	4.60E-05	-0.398558545	M1	Female	trans
cg07273299_RNU6-174P	8.36E-06	4.60E-05	0.689991051	M1	Female	trans
cg05013064_EML6-AS1	8.36E-06	4.60E-05	0.492602994	M1	Female	trans
cg09235504_RNU6-823P	8.36E-06	4.60E-05	-0.367832516	M1	Female	trans
cg15029183_PTH2	8.36E-06	4.60E-05	-0.611258722	M1	Female	trans
cg27015884_ENSG00000232174	8.36E-06	4.60E-05	-0.563475492	M1	Female	trans
cg01707795_SLC18A3	8.36E-06	4.60E-05	-1.006756616	M1	Female	trans
cg20567311_SLC16A12-AS1	8.36E-06	4.60E-05	-0.448812657	M1	Female	trans
cg19708055_LINC02076	8.36E-06	4.60E-05	-0.633030365	M1	Female	trans
cg20785758_CYCSP5	8.36E-06	4.60E-05	-0.700776394	M1	Female	trans
cg01589960_ALPL	8.36E-06	4.60E-05	-1.599026671	M1	Female	trans
cg17324671_ENSG00000217514	8.36E-06	4.60E-05	-0.416425687	M1	Female	trans
cg06568056_ENSG00000214970	8.36E-06	4.60E-05	0.508955353	M1	Female	trans
cg22159430_SFRP1	8.36E-06	4.60E-05	-0.378514416	M1	Female	trans
cg03292225_IGLV5-45	8.36E-06	4.60E-05	-0.334142599	M1	Female	trans
cg18881071_ENSG00000212206	8.36E-06	4.60E-05	-0.435987272	M1	Female	trans
cg08837744_VN1R5	8.36E-06	4.60E-05	-0.588236209	M1	Female	trans
cg17600784_ENSG00000228079	8.36E-06	4.60E-05	-0.490495076	M1	Female	trans
cg13565400_UBE2SP1	8.37E-06	4.60E-05	0.594532405	M1	Female	trans
cg24829772_RPL29P32	8.37E-06	4.60E-05	-0.49604789	M1	Female	trans
cg14506029_ENSG00000233739	8.37E-06	4.60E-05	-0.594074168	M1	Female	trans
cg08296131_MIR208B	8.37E-06	4.60E-05	-0.487167023	M1	Female	trans
cg07207099_THAP2	8.37E-06	4.60E-05	0.373695969	M1	Female	trans
cg18095452_ENSG00000223808	8.37E-06	4.60E-05	-0.52231462	M1	Female	trans
cg21407000_ENSG00000229791	8.37E-06	4.60E-05	-0.811873482	M1	Female	trans
cg02490260_SLITRK1	8.37E-06	4.60E-05	-0.709760316	M1	Female	trans
cg22275446_TRDN-AS1	8.37E-06	4.60E-05	-0.766626957	M1	Female	trans
cg20733879_CALCRL	8.37E-06	4.60E-05	-0.516471769	M1	Female	trans
cg14229362_RN7SL794P	8.37E-06	4.60E-05	0.432970682	M1	Female	trans
cg00866836_IGHD3-22	8.37E-06	4.60E-05	-0.693664237	M1	Female	trans
cg12855615_CASP14	8.37E-06	4.60E-05	-0.561189485	M1	Female	trans
cg22375104_GUSBP6	8.37E-06	4.60E-05	-0.456126356	M1	Female	trans
cg05269124_MTND4P16	8.37E-06	4.60E-05	-0.609568454	M1	Female	trans
cg13208584_ENSG00000229550	8.37E-06	4.60E-05	-0.807654891	M1	Female	trans
cg02420010_SNORD115-32	8.37E-06	4.60E-05	0.49551226	M1	Female	trans
cg26250046_BMS1P3	8.37E-06	4.60E-05	-0.555739948	M1	Female	trans
cg18057692_MRPS18BP1	8.37E-06	4.60E-05	-0.424228383	M1	Female	trans
cg18057692_RNU1-18P	8.37E-06	4.60E-05	-0.34768077	M1	Female	trans
cg18057692_MT4	8.37E-06	4.60E-05	-0.424228383	M1	Female	trans
cg18057692_HMGN1P32	8.37E-06	4.60E-05	-0.34768077	M1	Female	trans
cg18057692_ENSG00000108516	8.37E-06	4.60E-05	-0.491079857	M1	Female	trans
cg18057692_ENSG00000230977	8.37E-06	4.60E-05	-0.424228383	M1	Female	trans
cg18057692_ENSG00000239622	8.37E-06	4.60E-05	-0.424228383	M1	Female	trans
cg18057692_MTND5P30	8.37E-06	4.60E-05	-0.597723367	M1	Female	trans
cg18057692_RN7SL705P	8.37E-06	4.60E-05	-0.597723367	M1	Female	trans
cg18057692_MRPS16P2	8.37E-06	4.60E-05	-0.597723367	M1	Female	trans
cg18057692_ENSG00000228790	8.37E-06	4.60E-05	-0.597723367	M1	Female	trans
cg18057692_ENSG00000234441	8.37E-06	4.60E-05	-0.590300193	M1	Female	trans
cg18057692_ENSG00000234768	8.37E-06	4.60E-05	-0.597723367	M1	Female	trans
cg18057692_DPH3P2	8.37E-06	4.60E-05	-0.597723367	M1	Female	trans
cg13410674_GOT1L1	8.37E-06	4.60E-05	-0.510060515	M1	Female	trans
cg23591669_ENSG00000225378	8.37E-06	4.60E-05	-0.74622784	M1	Female	trans
cg09591072_RN7SL149P	8.37E-06	4.60E-05	0.641719259	M1	Female	trans
cg08879849_PPP1R11P1	8.37E-06	4.60E-05	-0.967823147	M1	Female	trans
cg02875253_FABP9	8.37E-06	4.60E-05	0.575874479	M1	Female	trans
cg15588585_CDY6P	8.37E-06	4.60E-05	-0.295905939	M1	Female	trans
cg12914151_ENSG00000231496	8.37E-06	4.60E-05	-0.588588515	M1	Female	trans
cg04600055_WFIKKN2	8.37E-06	4.60E-05	0.690757686	M1	Female	trans
cg12786023_SPO11	8.37E-06	4.60E-05	-0.34418784	M1	Female	trans
cg13814351_NECTIN1	8.37E-06	4.60E-05	-0.656305701	M1	Female	trans
cg03248151_EMX2OS	8.37E-06	4.60E-05	-0.748677185	M1	Female	trans
cg15817224_PRUNEP1	8.37E-06	4.60E-05	-0.539844339	M1	Female	trans
cg25933095_FOXS1	8.37E-06	4.60E-05	-0.462142019	M1	Female	trans
cg16959364_COX4I2	8.37E-06	4.60E-05	-0.435819906	M1	Female	trans
cg08160477_TAAR8	8.37E-06	4.60E-05	-0.656418445	M1	Female	trans
cg09375488_RNA5SP219	8.38E-06	4.60E-05	-0.54047727	M1	Female	trans
cg16770243_HTR3C	8.38E-06	4.60E-05	-0.731601422	M1	Female	trans
cg10030633_ENSG00000231153	8.38E-06	4.60E-05	-0.890782653	M1	Female	trans
cg25016308_CCT8L2	8.38E-06	4.61E-05	-0.62914518	M1	Female	trans
cg05046525_ENSG00000234460	8.38E-06	4.61E-05	0.61901828	M1	Female	trans
cg17613326_NT5C1A	8.38E-06	4.61E-05	0.605751922	M1	Female	trans
cg11724156_ENSG00000226671	8.38E-06	4.61E-05	-0.582413324	M1	Female	trans
cg19111078_MIR3663HG	8.38E-06	4.61E-05	-0.613818669	M1	Female	trans
cg12474980_ZG16B	8.38E-06	4.61E-05	-0.452480111	M1	Female	trans
cg25638252_HIGD1AP12	8.38E-06	4.61E-05	-0.561103494	M1	Female	trans
cg24186114_HYI-AS1	8.38E-06	4.61E-05	-0.721091135	M1	Female	trans
cg03799335_ANGPT1	8.38E-06	4.61E-05	-0.527457364	M1	Female	trans
cg15564211_TMPRSS2	8.38E-06	4.61E-05	-0.698878337	M1	Female	trans
cg15335251_U3	8.38E-06	4.61E-05	-0.909667261	M1	Female	trans
cg04737131_CALCA	8.38E-06	4.61E-05	0.316446544	M1	Female	trans
cg11786255_ENSG00000181705	8.38E-06	4.61E-05	0.407839636	M1	Female	trans
cg21073223_C5orf38	8.38E-06	4.61E-05	-0.409004315	M1	Female	trans
cg09519349_ENSG00000212565	8.38E-06	4.61E-05	-0.519334324	M1	Female	trans
cg19362774_ENSG00000228423	8.38E-06	4.61E-05	-0.515936817	M1	Female	trans
cg17531962_RPL23AP38	8.38E-06	4.61E-05	-0.589242042	M1	Female	trans
cg24051234_PIGCP2	8.38E-06	4.61E-05	-0.626052244	M1	Female	trans
cg22203300_ENSG00000243501	8.38E-06	4.61E-05	-1.198587699	M1	Female	trans
cg01727128_PRAMEF2	8.38E-06	4.61E-05	-0.752713158	M1	Female	trans
cg01727128_RNA5-8SP5	8.38E-06	4.61E-05	-0.752713158	M1	Female	trans
cg01727128_BRI3P2	8.38E-06	4.61E-05	-0.752713158	M1	Female	trans
cg01727128_RN7SL601P	8.38E-06	4.61E-05	-0.752713158	M1	Female	trans
cg01727128_U3	8.38E-06	4.61E-05	-0.752713158	M1	Female	trans
cg01727128_ENSG00000218561	8.38E-06	4.61E-05	-0.675250832	M1	Female	trans
cg01727128_ENSG00000234391	8.38E-06	4.61E-05	-0.752713158	M1	Female	trans
cg01727128_LINC00841	8.38E-06	4.61E-05	-0.421879526	M1	Female	trans
cg01727128_LINC02032	8.38E-06	4.61E-05	-0.325257443	M1	Female	trans
cg15488978_LINC02595	8.38E-06	4.61E-05	-0.565931031	M1	Female	trans
cg15143268_BIRC7	8.38E-06	4.61E-05	-0.452382803	M1	Female	trans
cg07231446_RNU1-83P	8.38E-06	4.61E-05	-0.353683796	M1	Female	trans
cg00866836_TAFA4	8.38E-06	4.61E-05	-1.096325482	M1	Female	trans
cg07367602_RPL12P37	8.38E-06	4.61E-05	-0.483856636	M1	Female	trans
cg13547394_PNPT1P2	8.38E-06	4.61E-05	-0.519604105	M1	Female	trans
cg19074709_C1QTNF1	8.38E-06	4.61E-05	-0.388605792	M1	Female	trans
cg17994629_RNU6-337P	8.38E-06	4.61E-05	-0.447106062	M1	Female	trans
cg26660305_RNU6-895P	8.38E-06	4.61E-05	-0.385050035	M1	Female	trans
cg26073403_RNU6-71P	8.38E-06	4.61E-05	-0.406495086	M1	Female	trans
cg01573457_SCN5A	8.38E-06	4.61E-05	0.546058378	M1	Female	trans
cg01861555_TNFRSF13B	8.38E-06	4.61E-05	-0.420584871	M1	Female	trans
cg26081710_ENSG00000207027	8.38E-06	4.61E-05	-0.575211093	M1	Female	trans
cg01683654_SNORD115-16	8.38E-06	4.61E-05	0.843287033	M1	Female	trans
cg22702814_DEFB131D	8.38E-06	4.61E-05	-0.184842023	M1	Female	trans
cg11270687_NOP56P2	8.38E-06	4.61E-05	-0.541128079	M1	Female	trans
cg20121803_RPL5P27	8.38E-06	4.61E-05	0.496981482	M1	Female	trans
cg18770690_MBD3L1	8.38E-06	4.61E-05	-0.614502956	M1	Female	trans
cg10240127_ENSG00000224532	8.38E-06	4.61E-05	-0.546956292	M1	Female	trans
cg09338588_MIR548L	8.38E-06	4.61E-05	-0.482078401	M1	Female	trans
cg19432688_LYPD3	8.38E-06	4.61E-05	-0.55995764	M1	Female	trans
cg02061007_PCNPP4	8.38E-06	4.61E-05	-0.442179935	M1	Female	trans
cg09575750_TM4SF1	8.38E-06	4.61E-05	-0.518049273	M1	Female	trans
cg09700868_ANKRD55	8.38E-06	4.61E-05	-0.458423569	M1	Female	trans
cg22166977_ENSG00000238220	8.38E-06	4.61E-05	-0.436945678	M1	Female	trans
cg21407000_IL17C	8.38E-06	4.61E-05	-0.84693384	M1	Female	trans
cg09137879_OR2A41P	8.38E-06	4.61E-05	-0.641115971	M1	Female	trans
cg09137879_ASB10	8.38E-06	4.61E-05	-0.641115971	M1	Female	trans
cg09137879_LPCAT2BP	8.38E-06	4.61E-05	-0.587155134	M1	Female	trans
cg09137879_RN7SKP212	8.38E-06	4.61E-05	-0.320557985	M1	Female	trans
cg09137879_RN7SL564P	8.38E-06	4.61E-05	-0.350892307	M1	Female	trans
cg09137879_RNU6-1151P	8.38E-06	4.61E-05	-0.239805019	M1	Female	trans
cg09137879_LINC00408	8.38E-06	4.61E-05	-0.71466247	M1	Female	trans
cg09137879_ENSG00000216913	8.38E-06	4.61E-05	-0.71466247	M1	Female	trans
cg09137879_ENSG00000225598	8.38E-06	4.61E-05	-0.507224781	M1	Female	trans
cg09137879_RPL35AP37	8.38E-06	4.61E-05	-0.293577567	M1	Female	trans
cg09137879_RN7SKP94	8.38E-06	4.61E-05	-0.049977733	M1	Female	trans
cg16278658_HBEGF	8.39E-06	4.61E-05	-0.550936303	M1	Female	trans
cg13273076_FCRL3	8.39E-06	4.61E-05	-0.211995333	M1	Female	trans
cg02840890_PAFAH1B2P1	8.39E-06	4.61E-05	0.781528156	M1	Female	trans
cg09081941_MXD1	8.39E-06	4.61E-05	-0.777878311	M1	Female	trans
cg07600452_ENSG00000233739	8.39E-06	4.61E-05	-0.596192381	M1	Female	trans
cg05735659_CCL20	8.39E-06	4.61E-05	0.482680826	M1	Female	trans
cg10387963_SYT4	8.39E-06	4.61E-05	-0.484606632	M1	Female	trans
cg18537956_CT47A2	8.39E-06	4.61E-05	-0.552047411	M1	Female	trans
cg21482265_TATDN2P3	8.39E-06	4.61E-05	-0.697990197	M1	Female	trans
cg15877096_ACER2P1	8.39E-06	4.61E-05	-0.466423299	M1	Female	trans
cg23691743_RN7SL101P	8.39E-06	4.61E-05	-0.715323227	M1	Female	trans
cg11041558_RNU6-642P	8.39E-06	4.61E-05	-0.286975645	M1	Female	trans
cg27592868_ENSG00000231080	8.39E-06	4.61E-05	0.510345547	M1	Female	trans
cg05292018_RPS24P7	8.39E-06	4.61E-05	-0.555705557	M1	Female	trans
cg02232418_ENSG00000225605	8.39E-06	4.61E-05	-0.906072609	M1	Female	trans
cg18266472_ROBO2	8.39E-06	4.61E-05	0.437038704	M1	Female	trans
cg26338386_ENSG00000242444	8.39E-06	4.61E-05	-0.552694295	M1	Female	trans
cg03310930_RPL6P4	8.39E-06	4.61E-05	-0.392124951	M1	Female	trans
cg09435249_SNORD90	8.39E-06	4.61E-05	-0.485190088	M1	Female	trans
cg24740576_LINC01873	8.39E-06	4.61E-05	-0.473281189	M1	Female	trans
cg06736785_ITGB4	8.39E-06	4.61E-05	-0.628193519	M1	Female	trans
cg11958795_FAM170B	8.39E-06	4.61E-05	-0.539874902	M1	Female	trans
cg08950088_KCNRG	8.39E-06	4.61E-05	-0.568856265	M1	Female	trans
cg20748012_WFIKKN2	8.39E-06	4.61E-05	-0.59152048	M1	Female	trans
cg10905987_LINC02636	8.39E-06	4.61E-05	-0.514401952	M1	Female	trans
cg12692753_ENSG00000226854	8.39E-06	4.61E-05	0.451820204	M1	Female	trans
cg14594743_IGLJ1	8.39E-06	4.61E-05	-0.459751262	M1	Female	trans
cg21777436_RNU6-605P	8.39E-06	4.61E-05	-0.508892315	M1	Female	trans
cg08333487_QRFPR	8.39E-06	4.61E-05	-0.572409108	M1	Female	trans
cg07596643_ENSG00000242613	8.39E-06	4.61E-05	1.208293137	M1	Female	trans
cg26335602_RNU6-179P	8.39E-06	4.61E-05	0.733765487	M1	Female	trans
cg19718359_ENSG00000233739	8.39E-06	4.61E-05	-0.623446004	M1	Female	trans
cg26816564_ENSG00000228827	8.39E-06	4.61E-05	0.502965653	M1	Female	trans
cg16187147_ENSG00000225854	8.39E-06	4.61E-05	-0.719698901	M1	Female	trans
cg19074709_GAPDHP16	8.39E-06	4.61E-05	-0.484162044	M1	Female	trans
cg27661571_RPS27P18	8.39E-06	4.61E-05	-0.634079816	M1	Female	trans
cg01791737_DQX1	8.39E-06	4.61E-05	0.302889862	M1	Female	trans
cg20973649_KIAA0319	8.39E-06	4.61E-05	-0.530418388	M1	Female	trans
cg00303919_MTATP8P1	8.39E-06	4.61E-05	-0.322181478	M1	Female	trans
cg22016724_HMGB1P9	8.39E-06	4.61E-05	-0.575551538	M1	Female	trans
cg17366173_NKX2-8	8.39E-06	4.61E-05	-0.505319939	M1	Female	trans
cg01617432_RNU6-860P	8.40E-06	4.61E-05	0.519808617	M1	Female	trans
cg08044704_LTB4R2	8.40E-06	4.61E-05	-0.616482189	M1	Female	trans
cg12878716_LRRC8E	8.40E-06	4.61E-05	-0.911633387	M1	Female	trans
cg24607417_PYDC1	8.40E-06	4.61E-05	-0.603400726	M1	Female	trans
cg04924345_CFAP221	8.40E-06	4.61E-05	-0.704273018	M1	Female	trans
cg08844974_NACAP2	8.40E-06	4.61E-05	-0.401132123	M1	Female	trans
cg11935063_ENSG00000233516	8.40E-06	4.61E-05	-0.562197879	M1	Female	trans
cg12955111_GAPDHP15	8.40E-06	4.61E-05	-0.86062831	M1	Female	trans
cg13401386_TTTY12	8.40E-06	4.61E-05	-0.610993145	M1	Female	trans
cg10568558_ISG15	8.40E-06	4.61E-05	-0.489493461	M1	Female	trans
cg22750960_XPNPEP2	8.40E-06	4.61E-05	-0.540130787	M1	Female	trans
cg25795606_LINC01787	8.40E-06	4.61E-05	-0.604838865	M1	Female	trans
cg25795606_OR2M7	8.40E-06	4.61E-05	-0.604838865	M1	Female	trans
cg25795606_RNU6-624P	8.40E-06	4.61E-05	-0.604838865	M1	Female	trans
cg25795606_RPL38P1	8.40E-06	4.61E-05	-0.604838865	M1	Female	trans
cg25795606_TINAG	8.40E-06	4.61E-05	-0.338999167	M1	Female	trans
cg25795606_TPM3P4	8.40E-06	4.61E-05	-0.604838865	M1	Female	trans
cg25795606_TAS2R16	8.40E-06	4.61E-05	-0.542594403	M1	Female	trans
cg25795606_OR4C3	8.40E-06	4.61E-05	-0.542594403	M1	Female	trans
cg25795606_OR5AR1	8.40E-06	4.61E-05	-0.604838865	M1	Female	trans
cg25795606_RNY3P4	8.40E-06	4.61E-05	-0.604838865	M1	Female	trans
cg25795606_RNU7-87P	8.40E-06	4.61E-05	-0.604838865	M1	Female	trans
cg25795606_MIR889	8.40E-06	4.61E-05	-0.542594403	M1	Female	trans
cg25795606_LINC02573	8.40E-06	4.61E-05	-0.604838865	M1	Female	trans
cg25795606_TDGF1P1	8.40E-06	4.61E-05	-0.604838865	M1	Female	trans
cg25795606_ENSG00000235518	8.40E-06	4.61E-05	-0.604838865	M1	Female	trans
cg25795606_ENSG00000239600	8.40E-06	4.61E-05	-0.604838865	M1	Female	trans
cg25795606_ENSG00000240201	8.40E-06	4.61E-05	-0.604838865	M1	Female	trans
cg25795606_LINC01304	8.40E-06	4.61E-05	-0.271297202	M1	Female	trans
cg25795606_SNORD114-9	8.40E-06	4.61E-05	-0.249334797	M1	Female	trans
cg25795606_RNU6-457P	8.40E-06	4.61E-05	-0.26978531	M1	Female	trans
cg25795606_RNA5SP105	8.40E-06	4.61E-05	-0.248462918	M1	Female	trans
cg25795606_OR5B1P	8.40E-06	4.61E-05	-0.429278539	M1	Female	trans
cg25795606_PCDH9-AS1	8.40E-06	4.61E-05	-0.429278539	M1	Female	trans
cg25795606_GPHB5	8.40E-06	4.61E-05	-0.429278539	M1	Female	trans
cg25795606_RPL24P9	8.40E-06	4.61E-05	-0.351819678	M1	Female	trans
cg25795606_ENSG00000231266	8.40E-06	4.61E-05	-0.429278539	M1	Female	trans
cg25795606_ENSG00000231440	8.40E-06	4.61E-05	-0.429278539	M1	Female	trans
cg25795606_OR7L1P	8.40E-06	4.61E-05	-0.30583671	M1	Female	trans
cg25795606_ENSG00000236408	8.40E-06	4.61E-05	-0.429278539	M1	Female	trans
cg02616251_ENSG00000236005	8.40E-06	4.61E-05	-1.051098514	M1	Female	trans
cg01372465_BTNL9	8.40E-06	4.61E-05	-0.425873012	M1	Female	trans
cg19649827_OR11A1	8.40E-06	4.61E-05	-0.648151755	M1	Female	trans
cg16886051_ENSG00000229616	8.40E-06	4.61E-05	-0.261705904	M1	Female	trans
cg23024913_ENSG00000239079	8.40E-06	4.61E-05	-0.439714868	M1	Female	trans
cg10959048_OR2L5	8.40E-06	4.61E-05	-0.563203826	M1	Female	trans
cg09385285_LMX1A-AS1	8.40E-06	4.61E-05	-0.432031127	M1	Female	trans
cg19260869_ENSG00000240521	8.40E-06	4.61E-05	-0.432141023	M1	Female	trans
cg15310511_RPL22P16	8.40E-06	4.61E-05	-0.584293801	M1	Female	trans
cg08319936_IGHV4-39	8.40E-06	4.61E-05	-0.464810382	M1	Female	trans
cg14122110_HLA-DQA1	8.40E-06	4.61E-05	-0.592193516	M1	Female	trans
cg04544994_LINC00412	8.40E-06	4.61E-05	-0.707146041	M1	Female	trans
cg00490039_ENSG00000228255	8.40E-06	4.61E-05	-0.794265597	M1	Female	trans
cg04060288_LINC01505	8.40E-06	4.62E-05	-0.431334712	M1	Female	trans
cg16378520_DEFB104B	8.40E-06	4.62E-05	-0.560367697	M1	Female	trans
cg16378520_DEFB104A	8.40E-06	4.62E-05	-0.560367697	M1	Female	trans
cg16378520_AURKBP1	8.40E-06	4.62E-05	-0.560367697	M1	Female	trans
cg16378520_ENSG00000215094	8.40E-06	4.62E-05	-0.397715557	M1	Female	trans
cg16378520_RN7SKP165	8.40E-06	4.62E-05	-0.136146629	M1	Female	trans
cg16378520_ACTG1P13	8.40E-06	4.62E-05	-0.283349868	M1	Female	trans
cg19264743_FAM133A	8.40E-06	4.62E-05	-0.707387135	M1	Female	trans
cg26788903_RNU6-1111P	8.40E-06	4.62E-05	-0.509244921	M1	Female	trans
cg23024553_ACOT4	8.40E-06	4.62E-05	-0.495665295	M1	Female	trans
cg13409898_RNU4-55P	8.40E-06	4.62E-05	-0.447155174	M1	Female	trans
cg23497678_U3	8.40E-06	4.62E-05	0.609400198	M1	Female	trans
cg25245634_LINC01647	8.40E-06	4.62E-05	0.405665842	M1	Female	trans
cg21641834_RNA5SP141	8.41E-06	4.62E-05	-0.499297254	M1	Female	trans
cg23024913_ENSG00000225299	8.41E-06	4.62E-05	-0.465109706	M1	Female	trans
cg11547110_RPL22P11	8.41E-06	4.62E-05	-0.572064442	M1	Female	trans
cg14714147_SNORD115-4	8.41E-06	4.62E-05	-0.547090209	M1	Female	trans
cg02133819_LGALS12	8.41E-06	4.62E-05	-0.484224411	M1	Female	trans
cg25479848_RPL37P18	8.41E-06	4.62E-05	-0.44054757	M1	Female	trans
cg16975684_ZNF492	8.41E-06	4.62E-05	-0.535364785	M1	Female	trans
cg20505445_ZBTB45P1	8.41E-06	4.62E-05	-0.672344848	M1	Female	trans
cg20973649_DNAH11	8.41E-06	4.62E-05	-0.522422938	M1	Female	trans
cg18455405_PROSER3	8.41E-06	4.62E-05	-0.407669705	M1	Female	trans
cg19822890_LRRC38	8.41E-06	4.62E-05	-0.562546922	M1	Female	trans
cg03038914_IFNA7	8.41E-06	4.62E-05	-0.320254776	M1	Female	trans
cg02251147_RRAS2P2	8.41E-06	4.62E-05	-0.498738039	M1	Female	trans
cg13273076_ENSG00000229961	8.41E-06	4.62E-05	-0.453796889	M1	Female	trans
cg08498272_PPARG	8.41E-06	4.62E-05	-0.630287668	M1	Female	trans
cg24520968_ENSG00000222031	8.41E-06	4.62E-05	-0.522303027	M1	Female	trans
cg20057147_SNORD113-3	8.41E-06	4.62E-05	-0.431690398	M1	Female	trans
cg21668166_NF1P5	8.41E-06	4.62E-05	-0.608939669	M1	Female	trans
cg20057147_SNORD110	8.41E-06	4.62E-05	-0.631146754	M1	Female	trans
cg13320413_DSE	8.41E-06	4.62E-05	-0.656299244	M1	Female	trans
cg19344682_RNU1-27P	8.41E-06	4.62E-05	-0.560778857	M1	Female	trans
cg22280068_ENSG00000227393	8.41E-06	4.62E-05	-0.59865073	M1	Female	trans
cg11569379_HTR3C2P	8.41E-06	4.62E-05	-0.484967041	M1	Female	trans
cg07139794_HOXD1	8.41E-06	4.62E-05	-0.436839257	M1	Female	trans
cg16252448_RN7SKP108	8.41E-06	4.62E-05	-0.657847122	M1	Female	trans
cg06736785_CARD10	8.41E-06	4.62E-05	-0.632660864	M1	Female	trans
cg05703749_ATP11AUN	8.41E-06	4.62E-05	-0.571060176	M1	Female	trans
cg16436181_CYP2AB1P	8.41E-06	4.62E-05	-0.485773553	M1	Female	trans
cg17914494_RPS7P12	8.41E-06	4.62E-05	-0.24989777	M1	Female	trans
cg04571903_TRAJ27	8.41E-06	4.62E-05	-0.573013108	M1	Female	trans
cg12284268_USP26	8.41E-06	4.62E-05	-0.432559166	M1	Female	trans
cg05502445_ENSG00000237444	8.41E-06	4.62E-05	-0.945749763	M1	Female	trans
cg14136582_FAM90A13P	8.41E-06	4.62E-05	-0.657845604	M1	Female	trans
cg12424965_RBPMS2P1	8.41E-06	4.62E-05	-0.454867825	M1	Female	trans
cg10261952_REG1A	8.41E-06	4.62E-05	-0.704698471	M1	Female	trans
cg08101543_ENSG00000224384	8.41E-06	4.62E-05	-0.486511498	M1	Female	trans
cg27181968_HSD17B6	8.41E-06	4.62E-05	-0.444212383	M1	Female	trans
cg02006790_CCL13	8.42E-06	4.62E-05	-0.441762674	M1	Female	trans
cg04487202_LINC01449	8.42E-06	4.62E-05	-0.745474446	M1	Female	trans
cg15032844_TGM6	8.42E-06	4.62E-05	-0.506024438	M1	Female	trans
cg02265810_HSPE1P16	8.42E-06	4.62E-05	-0.409987935	M1	Female	trans
cg09919756_RNU6ATAC38P	8.42E-06	4.62E-05	-0.513423208	M1	Female	trans
cg00769340_DRD5P2	8.42E-06	4.62E-05	-0.734603855	M1	Female	trans
cg26152108_MIR16-2	8.42E-06	4.62E-05	-0.560431605	M1	Female	trans
cg20638896_SLC9A3	8.42E-06	4.62E-05	-0.83514328	M1	Female	trans
cg18834259_ENSG00000237365	8.42E-06	4.62E-05	0.370175918	M1	Female	trans
cg01708411_PLEKHA8	8.42E-06	4.62E-05	0.525198101	M1	Female	trans
cg01348799_ENSG00000224477	8.42E-06	4.62E-05	0.406566356	M1	Female	trans
cg25198316_LINC02791	8.42E-06	4.62E-05	-0.610400539	M1	Female	trans
cg08598324_ENSG00000236230	8.42E-06	4.62E-05	-0.459861276	M1	Female	trans
cg11540596_RCN3	8.42E-06	4.62E-05	-0.505057296	M1	Female	trans
cg07596643_COL15A1	8.42E-06	4.62E-05	1.390438303	M1	Female	trans
cg25713657_ENSG00000237987	8.42E-06	4.62E-05	-0.465480401	M1	Female	trans
cg15644305_SOWAHD	8.42E-06	4.62E-05	-0.549979076	M1	Female	trans
cg24202000_LHFPL3-AS2	8.42E-06	4.62E-05	-0.710551052	M1	Female	trans
cg01719015_RNU6-607P	8.42E-06	4.62E-05	-0.331317007	M1	Female	trans
cg25040746_PDE4A	8.42E-06	4.62E-05	-0.578627362	M1	Female	trans
cg04126584_BMS1P17	8.42E-06	4.62E-05	-0.642554905	M1	Female	trans
cg02202484_OR4F6	8.42E-06	4.62E-05	-0.591987593	M1	Female	trans
cg25317319_RPSAP1	8.42E-06	4.62E-05	-0.522122842	M1	Female	trans
cg08044704_SAMSN1	8.42E-06	4.62E-05	-0.628663369	M1	Female	trans
cg26592560_ENSG00000236341	8.42E-06	4.62E-05	-0.662688711	M1	Female	trans
cg23209353_SPATA12	8.42E-06	4.62E-05	-0.502058403	M1	Female	trans
cg17158894_KRTAP29-1	8.42E-06	4.62E-05	-0.567713768	M1	Female	trans
cg02990361_KCNG2	8.42E-06	4.62E-05	0.533597602	M1	Female	trans
cg08245275_KRTAP5-4	8.42E-06	4.62E-05	-0.464283516	M1	Female	trans
cg26393871_ENSG00000233494	8.42E-06	4.62E-05	0.413309216	M1	Female	trans
cg20638896_PLXNC1	8.42E-06	4.62E-05	-0.89885593	M1	Female	trans
cg13728604_IGHD1-7	8.42E-06	4.62E-05	-0.441110098	M1	Female	trans
cg16792066_RPL5P35	8.42E-06	4.63E-05	0.441801603	M1	Female	trans
cg01134380_SNORA69	8.42E-06	4.63E-05	-0.528040386	M1	Female	trans
cg13320413_PTGFRN	8.42E-06	4.63E-05	-0.651822132	M1	Female	trans
cg20825109_ENSG00000226853	8.42E-06	4.63E-05	-0.58746985	M1	Female	trans
cg04513703_ENSG00000241489	8.42E-06	4.63E-05	-0.623522752	M1	Female	trans
cg07914267_ENSG00000223628	8.42E-06	4.63E-05	-0.591839636	M1	Female	trans
cg20237815_PADI1	8.42E-06	4.63E-05	-0.711750232	M1	Female	trans
cg04452523_ENSG00000243501	8.43E-06	4.63E-05	-0.539796959	M1	Female	trans
cg23885472_ZSWIM2	8.43E-06	4.63E-05	-0.482159181	M1	Female	trans
cg26613778_TUBB3P1	8.43E-06	4.63E-05	-0.6811627	M1	Female	trans
cg24976563_RNA5SP115	8.43E-06	4.63E-05	-0.72102327	M1	Female	trans
cg10723869_RN7SL22P	8.43E-06	4.63E-05	-0.904055115	M1	Female	trans
cg10723869_PRL	8.43E-06	4.63E-05	-0.638463923	M1	Female	trans
cg20695805_ENSG00000201407	8.43E-06	4.63E-05	0.428711685	M1	Female	trans
cg27483382_GAPDHP71	8.43E-06	4.63E-05	-0.321769145	M1	Female	trans
cg03351580_IL5	8.43E-06	4.63E-05	-0.557895476	M1	Female	trans
cg04615080_BGN	8.43E-06	4.63E-05	-0.324253166	M1	Female	trans
cg27399957_METTL11B	8.43E-06	4.63E-05	-0.754471248	M1	Female	trans
cg17299636_RNU6-690P	8.43E-06	4.63E-05	-0.45353234	M1	Female	trans
cg26529963_COLEC10	8.43E-06	4.63E-05	-0.629067472	M1	Female	trans
cg26708548_HNRNPCL1	8.43E-06	4.63E-05	0.328066953	M1	Female	trans
cg11153505_RASSF2	8.43E-06	4.63E-05	-0.595844153	M1	Female	trans
cg22389545_EGR4	8.43E-06	4.63E-05	0.5448072	M1	Female	trans
cg18400586_RPS27P1	8.43E-06	4.63E-05	-0.75092272	M1	Female	trans
cg02902649_ENSG00000229209	8.43E-06	4.63E-05	-0.595230736	M1	Female	trans
cg12659158_DDX10P2	8.43E-06	4.63E-05	-0.461153441	M1	Female	trans
cg06503981_PTPRN	8.43E-06	4.63E-05	-0.505176171	M1	Female	trans
cg25191416_AGBL5-AS1	8.43E-06	4.63E-05	-0.609950532	M1	Female	trans
cg09007239_RN7SKP170	8.43E-06	4.63E-05	-0.427198883	M1	Female	trans
cg27045396_HIGD1AP12	8.43E-06	4.63E-05	0.438947071	M1	Female	trans
cg02797144_GALNT17	8.43E-06	4.63E-05	-0.445959489	M1	Female	trans
cg02288294_ENSG00000233933	8.43E-06	4.63E-05	-0.511837785	M1	Female	trans
cg02302000_CDY8P	8.43E-06	4.63E-05	-1.154748705	M1	Female	trans
cg04457964_ENSG00000232983	8.43E-06	4.63E-05	-0.388579657	M1	Female	trans
cg16897387_SLC25A24P2	8.43E-06	4.63E-05	-1.657334076	M1	Female	trans
cg23422587_LINC01638	8.43E-06	4.63E-05	0.616273402	M1	Female	trans
cg12878716_SCAMP2	8.43E-06	4.63E-05	-0.913594438	M1	Female	trans
cg07994735_IKZF3	8.43E-06	4.63E-05	-0.630014762	M1	Female	trans
cg12256809_OR51E1	8.43E-06	4.63E-05	-0.42563937	M1	Female	trans
cg23209353_PAXBP1	8.43E-06	4.63E-05	-0.508937506	M1	Female	trans
cg01791737_PPIAP69	8.43E-06	4.63E-05	0.347654509	M1	Female	trans
cg18836060_IGHD5-12	8.43E-06	4.63E-05	-0.41705607	M1	Female	trans
cg07016261_ENSG00000229882	8.43E-06	4.63E-05	-0.515582318	M1	Female	trans
cg23987549_ENSG00000225443	8.43E-06	4.63E-05	0.52545641	M1	Female	trans
cg11156873_PGLYRP3	8.43E-06	4.63E-05	-0.402299305	M1	Female	trans
cg09819502_ENSG00000240311	8.43E-06	4.63E-05	0.687864942	M1	Female	trans
cg02720442_GCNA	8.43E-06	4.63E-05	0.529864876	M1	Female	trans
cg22203300_RPL29P19	8.43E-06	4.63E-05	-0.911609329	M1	Female	trans
cg23209353_ENSG00000242553	8.43E-06	4.63E-05	-0.51157749	M1	Female	trans
cg14483161_IL23R	8.43E-06	4.63E-05	-0.501371353	M1	Female	trans
cg01462607_NBPF7	8.43E-06	4.63E-05	0.480943561	M1	Female	trans
cg06736785_NBL1	8.44E-06	4.63E-05	-0.618447976	M1	Female	trans
cg05957781_CPA5	8.44E-06	4.63E-05	-0.559594102	M1	Female	trans
cg25713370_MIR30A	8.44E-06	4.63E-05	-0.546688657	M1	Female	trans
cg01707795_ZAN	8.44E-06	4.63E-05	-1.014438832	M1	Female	trans
cg13730281_RBPJP7	8.44E-06	4.63E-05	-0.253507277	M1	Female	trans
cg18887769_RPL7P34	8.44E-06	4.63E-05	-0.438769348	M1	Female	trans
cg08678000_MAPK8IP1	8.44E-06	4.63E-05	-0.49032687	M1	Female	trans
cg14825598_PRRT2	8.44E-06	4.63E-05	-0.415754789	M1	Female	trans
cg02807201_ATP6V1G1P3	8.44E-06	4.63E-05	0.494136642	M1	Female	trans
cg24304617_NXPE1	8.44E-06	4.63E-05	-0.691895457	M1	Female	trans
cg10664338_ENSG00000228015	8.44E-06	4.63E-05	0.564546637	M1	Female	trans
cg18580450_AHCYP2	8.44E-06	4.63E-05	-0.462826532	M1	Female	trans
cg17600784_RNU6-82P	8.44E-06	4.63E-05	-0.479475718	M1	Female	trans
cg02992549_ENSG00000236841	8.44E-06	4.63E-05	-0.345105717	M1	Female	trans
cg04931846_ENSG00000227098	8.44E-06	4.63E-05	-0.400853258	M1	Female	trans
cg05832853_ENSG00000241754	8.44E-06	4.63E-05	-0.803259389	M1	Female	trans
cg01722343_UBTFL8	8.44E-06	4.63E-05	0.469727128	M1	Female	trans
cg03915648_NLRP7P1	8.44E-06	4.63E-05	0.490740902	M1	Female	trans
cg10859027_RNU6-79P	8.44E-06	4.63E-05	-0.575285059	M1	Female	trans
cg01164221_LINC00431	8.44E-06	4.63E-05	-0.997210672	M1	Female	trans
cg03393769_SNORD19C	8.44E-06	4.63E-05	-0.46968206	M1	Female	trans
cg17714861_ADAM8	8.44E-06	4.63E-05	-0.459910618	M1	Female	trans
cg25699417_FOXP1-IT1	8.44E-06	4.63E-05	-0.481430333	M1	Female	trans
cg06471872_HTR3C2P	8.44E-06	4.63E-05	-0.463494786	M1	Female	trans
cg20825109_OR6C1	8.44E-06	4.63E-05	-0.73202711	M1	Female	trans
cg12600174_FSIP1	8.44E-06	4.63E-05	0.567536965	M1	Female	trans
cg21888978_APOL4	8.44E-06	4.63E-05	-0.534075577	M1	Female	trans
cg16309990_DPP10-AS2	8.44E-06	4.63E-05	-0.546597185	M1	Female	trans
cg09391279_ENSG00000228132	8.44E-06	4.63E-05	-0.422689676	M1	Female	trans
cg26409566_SSTR1	8.44E-06	4.63E-05	-0.648283607	M1	Female	trans
cg11511184_ENSG00000232738	8.44E-06	4.63E-05	-0.599482658	M1	Female	trans
cg15798563_KRT25	8.44E-06	4.63E-05	-0.458776963	M1	Female	trans
cg20451596_S100A7A	8.44E-06	4.63E-05	-0.53955526	M1	Female	trans
cg14946503_ENSG00000235007	8.44E-06	4.63E-05	-0.373779385	M1	Female	trans
cg26349917_ENSG00000230212	8.44E-06	4.63E-05	-0.629892914	M1	Female	trans
cg14667780_IFI6	8.44E-06	4.63E-05	-0.60392445	M1	Female	trans
cg04826071_LCE1D	8.44E-06	4.63E-05	0.493202985	M1	Female	trans
cg15025375_IGLV1-51	8.44E-06	4.63E-05	-0.381680154	M1	Female	trans
cg07092448_ENSG00000230973	8.44E-06	4.63E-05	0.265338722	M1	Female	trans
cg03575231_BEX1	8.44E-06	4.63E-05	-0.516056275	M1	Female	trans
cg15157699_COX6CP2	8.44E-06	4.63E-05	-0.77481401	M1	Female	trans
cg20688928_ENSG00000229986	8.44E-06	4.63E-05	-0.500824257	M1	Female	trans
cg21766141_VAMP2	8.44E-06	4.63E-05	-0.349946233	M1	Female	trans
cg24256211_ENSG00000214883	8.44E-06	4.63E-05	0.773669726	M1	Female	trans
cg23024913_ENSG00000233178	8.44E-06	4.63E-05	-0.420167857	M1	Female	trans
cg13175575_CCDC182	8.44E-06	4.63E-05	-0.574901455	M1	Female	trans
cg07439594_ENSG00000236111	8.44E-06	4.63E-05	-0.732319629	M1	Female	trans
cg25192210_RNU6-1286P	8.44E-06	4.63E-05	-0.376955314	M1	Female	trans
cg15703970_HNRNPA1P42	8.44E-06	4.63E-05	-0.494388144	M1	Female	trans
cg05669210_PLEKHS1	8.44E-06	4.63E-05	0.396766758	M1	Female	trans
cg21129360_KRTAP5-4	8.44E-06	4.63E-05	-0.542098313	M1	Female	trans
cg15224620_MAGEB17	8.45E-06	4.63E-05	-0.358015413	M1	Female	trans
cg14864044_LINC01743	8.45E-06	4.63E-05	-0.515207247	M1	Female	trans
cg14509967_RPL21P40	8.45E-06	4.63E-05	0.40912275	M1	Female	trans
cg25890576_LINC01760	8.45E-06	4.63E-05	-0.139342542	M1	Female	trans
cg07082012_PSAT1P2	8.45E-06	4.63E-05	-0.410791852	M1	Female	trans
cg09223563_UQCRFS1P2	8.45E-06	4.63E-05	-1.010200889	M1	Female	trans
cg01864807_DDX39AP1	8.45E-06	4.63E-05	0.406198748	M1	Female	trans
cg14335687_LINC02649	8.45E-06	4.63E-05	-0.697262584	M1	Female	trans
cg14483161_ENSG00000213172	8.45E-06	4.63E-05	-0.455119425	M1	Female	trans
cg04208344_ESRRAP2	8.45E-06	4.63E-05	-0.435561114	M1	Female	trans
cg03184037_RPS20P24	8.45E-06	4.63E-05	1.931072122	M1	Female	trans
cg01590597_MIR604	8.45E-06	4.63E-05	-0.411875138	M1	Female	trans
cg01569860_CRYGN	8.45E-06	4.63E-05	-0.530929861	M1	Female	trans
cg00893657_TCL6	8.45E-06	4.64E-05	-0.684056031	M1	Female	trans
cg12256809_RPS23P7	8.45E-06	4.64E-05	-0.600624859	M1	Female	trans
cg16252448_KRT18P19	8.45E-06	4.64E-05	-0.547252966	M1	Female	trans
cg07825114_CAV3	8.45E-06	4.64E-05	0.523335452	M1	Female	trans
cg14460663_RNA5SP195	8.45E-06	4.64E-05	-0.520495658	M1	Female	trans
cg04510815_KRTAP13-3	8.45E-06	4.64E-05	-0.961844602	M1	Female	trans
cg17121694_PREX2	8.45E-06	4.64E-05	-0.377176515	M1	Female	trans
cg10040153_PPIAP69	8.45E-06	4.64E-05	-0.552150069	M1	Female	trans
cg00171290_C3orf20	8.45E-06	4.64E-05	-0.415351685	M1	Female	trans
cg10548700_KCNMA1-AS3	8.45E-06	4.64E-05	0.551700957	M1	Female	trans
cg11341215_NUP35P2	8.45E-06	4.64E-05	-0.775775188	M1	Female	trans
cg20375654_ENSG00000232502	8.45E-06	4.64E-05	-0.430699755	M1	Female	trans
cg14483161_SNORA63	8.45E-06	4.64E-05	-0.624365163	M1	Female	trans
cg26353006_GAPDHP64	8.45E-06	4.64E-05	0.320381346	M1	Female	trans
cg26529963_WBP11P3	8.45E-06	4.64E-05	-0.628585082	M1	Female	trans
cg02265810_SHC4	8.45E-06	4.64E-05	-0.549766187	M1	Female	trans
cg10530063_OR2R1P	8.45E-06	4.64E-05	0.333248978	M1	Female	trans
cg04325406_LHX5	8.45E-06	4.64E-05	-0.188886895	M1	Female	trans
cg01731023_RNU7-9P	8.45E-06	4.64E-05	-0.52789913	M1	Female	trans
cg20369573_ATP5F1BP1	8.45E-06	4.64E-05	-0.491456393	M1	Female	trans
cg24202000_KRTAP29-1	8.45E-06	4.64E-05	-0.524886956	M1	Female	trans
cg01534242_RNU6-23P	8.45E-06	4.64E-05	-0.383892406	M1	Female	trans
cg20695032_VN1R10P	8.45E-06	4.64E-05	-0.547467227	M1	Female	trans
cg07405255_COLQ	8.45E-06	4.64E-05	-0.446097516	M1	Female	trans
cg12403996_ENSG00000240426	8.45E-06	4.64E-05	-0.508385545	M1	Female	trans
cg18805486_HSPA8P6	8.45E-06	4.64E-05	-0.404302136	M1	Female	trans
cg17918184_MUC7	8.45E-06	4.64E-05	-0.505457109	M1	Female	trans
cg09653571_KRTAP2-1	8.45E-06	4.64E-05	-0.445880954	M1	Female	trans
cg08013109_SLC24A5	8.45E-06	4.64E-05	-0.419482026	M1	Female	trans
cg14825598_RNA5SP110	8.45E-06	4.64E-05	-0.416529424	M1	Female	trans
cg24520968_ENSG00000227519	8.45E-06	4.64E-05	-0.714898203	M1	Female	trans
cg20295071_PDZRN4	8.45E-06	4.64E-05	0.409264805	M1	Female	trans
cg17792994_RPL23AP48	8.45E-06	4.64E-05	-0.728307257	M1	Female	trans
cg09627874_ZNF433-AS1	8.45E-06	4.64E-05	0.502586465	M1	Female	trans
cg17908734_SMTNL2	8.45E-06	4.64E-05	-0.471302407	M1	Female	trans
cg27045396_CCDC3	8.45E-06	4.64E-05	0.476408477	M1	Female	trans
cg26935330_RHOA-IT1	8.45E-06	4.64E-05	-0.565851174	M1	Female	trans
cg09627874_BRD7P4	8.46E-06	4.64E-05	0.454394628	M1	Female	trans
cg02303400_ENSG00000236308	8.46E-06	4.64E-05	-0.532859132	M1	Female	trans
cg13168499_OR52Y1P	8.46E-06	4.64E-05	-0.616274085	M1	Female	trans
cg17180012_USP17L25	8.46E-06	4.64E-05	0.621921413	M1	Female	trans
cg21287367_ENSG00000231098	8.46E-06	4.64E-05	-0.542429764	M1	Female	trans
cg15877096_CRYBA4	8.46E-06	4.64E-05	-0.421726962	M1	Female	trans
cg05508245_MTRES1P1	8.46E-06	4.64E-05	-0.492448268	M1	Female	trans
cg23011666_TLR12P	8.46E-06	4.64E-05	-0.446833568	M1	Female	trans
cg19871940_XKRYP2	8.46E-06	4.64E-05	0.518638297	M1	Female	trans
cg19871940_XKRYP1	8.46E-06	4.64E-05	0.518638297	M1	Female	trans
cg04083966_ENSG00000225594	8.46E-06	4.64E-05	-0.461455543	M1	Female	trans
cg13935919_SPATA22	8.46E-06	4.64E-05	-0.747072175	M1	Female	trans
cg14203970_SNORD115-17	8.46E-06	4.64E-05	-0.466145489	M1	Female	trans
cg20214135_ASNS	8.46E-06	4.64E-05	-0.648014127	M1	Female	trans
cg00419213_HMGB1P9	8.46E-06	4.64E-05	0.450260524	M1	Female	trans
cg09420458_SPEM1	8.46E-06	4.64E-05	0.342246665	M1	Female	trans
cg16792066_PPL	8.46E-06	4.64E-05	0.415787906	M1	Female	trans
cg25335258_LCE3D	8.46E-06	4.64E-05	-0.638866034	M1	Female	trans
cg24304928_ENSG00000231794	8.46E-06	4.64E-05	-0.440536588	M1	Female	trans
cg19761267_U8	8.46E-06	4.64E-05	-0.417335681	M1	Female	trans
cg02251147_RPL29P29	8.46E-06	4.64E-05	-0.623028763	M1	Female	trans
cg11803838_RN7SKP161	8.46E-06	4.64E-05	0.36611633	M1	Female	trans
cg16253887_SNORA72	8.46E-06	4.64E-05	-0.744448144	M1	Female	trans
cg23155884_MTCO1P19	8.46E-06	4.64E-05	-0.419193395	M1	Female	trans
cg20418101_MIR137HG	8.46E-06	4.64E-05	-0.651886286	M1	Female	trans
cg07265168_GC	8.46E-06	4.64E-05	0.584482805	M1	Female	trans
cg06398883_KCND3	8.46E-06	4.64E-05	-0.477600274	M1	Female	trans
cg18087593_RN7SL294P	8.46E-06	4.64E-05	-0.999642053	M1	Female	trans
cg16959364_EN2	8.46E-06	4.64E-05	-0.464574007	M1	Female	trans
cg16337165_RNU6-984P	8.46E-06	4.64E-05	0.634885751	M1	Female	trans
cg23111778_IGKV1D-33	8.46E-06	4.64E-05	-0.081293238	M1	Female	trans
cg09653933_PDGFRB	8.46E-06	4.64E-05	-0.595395833	M1	Female	trans
cg00356435_MTND2P15	8.46E-06	4.64E-05	0.422477137	M1	Female	trans
cg22549984_POTEC	8.46E-06	4.64E-05	-0.541139079	M1	Female	trans
cg12115391_SIGLEC17P	8.46E-06	4.64E-05	-0.570490825	M1	Female	trans
cg20540806_SLC22A3	8.46E-06	4.64E-05	0.372126909	M1	Female	trans
cg17104484_ENSG00000237645	8.46E-06	4.64E-05	0.715394341	M1	Female	trans
cg14683563_POTEH-AS1	8.46E-06	4.64E-05	-0.555019108	M1	Female	trans
cg17792994_HMCN1	8.47E-06	4.64E-05	-0.562655644	M1	Female	trans
cg24026146_ENSG00000213690	8.47E-06	4.64E-05	-0.625726049	M1	Female	trans
cg15188881_ENSG00000240388	8.47E-06	4.64E-05	-0.292768658	M1	Female	trans
cg08690235_TRBV23-1	8.47E-06	4.64E-05	-0.386104819	M1	Female	trans
cg20237815_ALDH1A3	8.47E-06	4.64E-05	-0.690242257	M1	Female	trans
cg15644305_CD79A	8.47E-06	4.64E-05	-0.287379358	M1	Female	trans
cg21245975_MME-AS1	8.47E-06	4.64E-05	0.606836778	M1	Female	trans
cg21431072_LINC00707	8.47E-06	4.64E-05	-0.598250809	M1	Female	trans
cg20491223_SAMD9	8.47E-06	4.64E-05	0.671955417	M1	Female	trans
cg03822746_MMP25	8.47E-06	4.64E-05	-0.509487929	M1	Female	trans
cg15099537_DNAJB9	8.47E-06	4.64E-05	-0.617852282	M1	Female	trans
cg23976437_MIR99A	8.47E-06	4.64E-05	-0.497939267	M1	Female	trans
cg24968733_RN7SKP153	8.47E-06	4.64E-05	-0.576348744	M1	Female	trans
cg20388329_DSC1	8.47E-06	4.64E-05	-0.606823187	M1	Female	trans
cg05874523_ENSG00000225869	8.47E-06	4.64E-05	-0.562186959	M1	Female	trans
cg08157914_ENSG00000241097	8.47E-06	4.64E-05	-0.481191952	M1	Female	trans
cg04108334_OR2AF1P	8.47E-06	4.64E-05	-0.729799414	M1	Female	trans
cg15068552_ENSG00000223811	8.47E-06	4.64E-05	-0.470083711	M1	Female	trans
cg21248296_RPL17P15	8.47E-06	4.64E-05	-0.628215879	M1	Female	trans
cg26759296_ENSG00000227743	8.47E-06	4.64E-05	-0.547643432	M1	Female	trans
cg08476832_LINC00421	8.47E-06	4.64E-05	-0.432438033	M1	Female	trans
cg22626897_LINC02810	8.47E-06	4.64E-05	-0.620020694	M1	Female	trans
cg22626897_RNVU1-17	8.47E-06	4.64E-05	-0.652105225	M1	Female	trans
cg22626897_GEMIN2P1	8.47E-06	4.64E-05	-0.652105225	M1	Female	trans
cg22626897_HMGB1P26	8.47E-06	4.64E-05	-0.248854041	M1	Female	trans
cg22626897_MYCNUT	8.47E-06	4.64E-05	-0.652105225	M1	Female	trans
cg22626897_SUCLA2P2	8.47E-06	4.64E-05	-0.218813933	M1	Female	trans
cg22626897_RNU7-182P	8.47E-06	4.64E-05	-0.652105225	M1	Female	trans
cg22626897_HOXD4	8.47E-06	4.64E-05	-0.462825381	M1	Female	trans
cg22626897_HAGLROS	8.47E-06	4.64E-05	-0.652105225	M1	Female	trans
cg22626897_C3orf85	8.47E-06	4.64E-05	-0.652105225	M1	Female	trans
cg22626897_LINC02433	8.47E-06	4.64E-05	-0.584996544	M1	Female	trans
cg22626897_RN7SL415P	8.47E-06	4.64E-05	-0.652105225	M1	Female	trans
cg22626897_DYNLL1P7	8.47E-06	4.64E-05	-0.652105225	M1	Female	trans
cg22626897_DEFB107B	8.47E-06	4.64E-05	-0.584996544	M1	Female	trans
cg22626897_LINC00208	8.47E-06	4.64E-05	-0.652105225	M1	Female	trans
cg22626897_PAEP	8.47E-06	4.64E-05	-0.652105225	M1	Female	trans
cg22626897_LINC02668	8.47E-06	4.64E-05	-0.652105225	M1	Female	trans
cg22626897_RPL39P25	8.47E-06	4.64E-05	-0.462825381	M1	Female	trans
cg22626897_RPS7P9	8.47E-06	4.64E-05	-0.652105225	M1	Female	trans
cg22626897_LBX1-AS1	8.47E-06	4.64E-05	-0.584996544	M1	Female	trans
cg22626897_OR4C4P	8.47E-06	4.64E-05	-0.652105225	M1	Female	trans
cg22626897_RNU6-1175P	8.47E-06	4.64E-05	-0.652105225	M1	Female	trans
cg22626897_HOTAIR	8.47E-06	4.64E-05	-0.437627867	M1	Female	trans
cg22626897_DNAJA1P1	8.47E-06	4.64E-05	-0.652105225	M1	Female	trans
cg22626897_RPS6P23	8.47E-06	4.64E-05	-0.37931334	M1	Female	trans
cg22626897_RNA5SP430	8.47E-06	4.64E-05	-0.652105225	M1	Female	trans
cg22626897_LINC00917	8.47E-06	4.64E-05	-0.462825381	M1	Female	trans
cg22626897_RNA5SP478	8.47E-06	4.64E-05	-0.572035985	M1	Female	trans
cg22626897_KRTAP12-3	8.47E-06	4.64E-05	-0.652105225	M1	Female	trans
cg22626897_MAGEB1	8.47E-06	4.64E-05	-0.652105225	M1	Female	trans
cg22626897_ENSG00000226566	8.47E-06	4.64E-05	-0.652105225	M1	Female	trans
cg22626897_ENSG00000228373	8.47E-06	4.64E-05	-0.652105225	M1	Female	trans
cg22626897_ENSG00000228776	8.47E-06	4.64E-05	-0.584996544	M1	Female	trans
cg22626897_ENSG00000231600	8.47E-06	4.64E-05	-0.462825381	M1	Female	trans
cg22626897_ENSG00000235463	8.47E-06	4.64E-05	-0.218813933	M1	Female	trans
cg22626897_ENSG00000237262	8.47E-06	4.64E-05	-0.437627867	M1	Female	trans
cg22626897_ENSG00000240738	8.47E-06	4.64E-05	-0.652105225	M1	Female	trans
cg22626897_PHOX2B	8.47E-06	4.64E-05	-0.633740517	M1	Female	trans
cg17162911_LHX9	8.47E-06	4.64E-05	-0.612967371	M1	Female	trans
cg12615916_RNU6-270P	8.47E-06	4.64E-05	0.656336109	M1	Female	trans
cg12615916_RPL7P10	8.47E-06	4.64E-05	0.731628607	M1	Female	trans
cg12615916_BRINP3	8.47E-06	4.64E-05	0.731628607	M1	Female	trans
cg12615916_MIR588	8.47E-06	4.64E-05	0.519266333	M1	Female	trans
cg12615916_RBMY1HP	8.47E-06	4.64E-05	0.731628607	M1	Female	trans
cg12615916_ENSG00000205452	8.47E-06	4.64E-05	0.410062089	M1	Female	trans
cg12615916_ASS1P4	8.47E-06	4.64E-05	0.731628607	M1	Female	trans
cg12615916_SHROOM2P1	8.47E-06	4.64E-05	0.425570107	M1	Female	trans
cg12615916_ENSG00000238192	8.47E-06	4.64E-05	0.731628607	M1	Female	trans
cg12615916_CALM1P1	8.47E-06	4.64E-05	0.519267945	M1	Female	trans
cg01622885_FAM210CP	8.47E-06	4.64E-05	-0.377855802	M1	Female	trans
cg16919093_HOXD1	8.47E-06	4.64E-05	-0.430314855	M1	Female	trans
cg22750960_ENSG00000233553	8.47E-06	4.64E-05	-0.388328474	M1	Female	trans
cg13718972_ENSG00000233739	8.47E-06	4.64E-05	-0.603606477	M1	Female	trans
cg10387963_OR7D4	8.47E-06	4.64E-05	-0.478362171	M1	Female	trans
cg10991855_MIR362	8.47E-06	4.65E-05	-0.533618647	M1	Female	trans
cg12346119_VTA1P1	8.47E-06	4.65E-05	-0.584205825	M1	Female	trans
cg24863484_TNFRSF9	8.47E-06	4.65E-05	-0.603291653	M1	Female	trans
cg10178621_STK32B	8.47E-06	4.65E-05	-0.615732203	M1	Female	trans
cg11270687_UCN	8.47E-06	4.65E-05	-0.689564478	M1	Female	trans
cg24732447_ENSG00000227045	8.47E-06	4.65E-05	-0.50448625	M1	Female	trans
cg16977073_PHACTR3	8.47E-06	4.65E-05	-0.513370615	M1	Female	trans
cg20683445_REEP4	8.47E-06	4.65E-05	-0.474288847	M1	Female	trans
cg25040746_TRRAP	8.47E-06	4.65E-05	-0.613533037	M1	Female	trans
cg20540806_RNU7-9P	8.47E-06	4.65E-05	0.388394149	M1	Female	trans
cg01080012_PCDH11X	8.47E-06	4.65E-05	-0.487246472	M1	Female	trans
cg23398596_ENSG00000237927	8.47E-06	4.65E-05	-0.603194772	M1	Female	trans
cg20682742_LCE2D	8.47E-06	4.65E-05	-0.675158243	M1	Female	trans
cg14635551_RPL22P10	8.47E-06	4.65E-05	-0.65660203	M1	Female	trans
cg23809394_BCAN	8.48E-06	4.65E-05	0.435716072	M1	Female	trans
cg01776479_MIR652	8.48E-06	4.65E-05	-0.407428282	M1	Female	trans
cg22025232_RNU6ATAC8P	8.48E-06	4.65E-05	0.433505909	M1	Female	trans
cg08296131_CDY1	8.48E-06	4.65E-05	-0.488217157	M1	Female	trans
cg04152562_NPSR1-AS1	8.48E-06	4.65E-05	-0.691438511	M1	Female	trans
cg19822890_ACSL6-AS1	8.48E-06	4.65E-05	-0.616102113	M1	Female	trans
cg16603103_ENSG00000229242	8.48E-06	4.65E-05	-0.559972525	M1	Female	trans
cg14538238_GAGE12E	8.48E-06	4.65E-05	0.3417505	M1	Female	trans
cg27507473_PAFAH1B2P1	8.48E-06	4.65E-05	0.736894467	M1	Female	trans
cg00859755_HMGB3P13	8.48E-06	4.65E-05	-0.572837235	M1	Female	trans
cg07857119_LINC02609	8.48E-06	4.65E-05	-0.739811068	M1	Female	trans
cg06578063_RNU2-62P	8.48E-06	4.65E-05	-0.462515666	M1	Female	trans
cg18710053_RPL5P21	8.48E-06	4.65E-05	0.302967952	M1	Female	trans
cg09795688_AQP7P4	8.48E-06	4.65E-05	-0.693157409	M1	Female	trans
cg00384264_TAS2R9	8.48E-06	4.65E-05	-0.362313483	M1	Female	trans
cg08950088_ENSG00000204894	8.48E-06	4.65E-05	-0.574526757	M1	Female	trans
cg13420393_NEU2	8.48E-06	4.65E-05	-0.675909655	M1	Female	trans
cg13420393_ZNF385D-AS2	8.48E-06	4.65E-05	-0.30317562	M1	Female	trans
cg13420393_LBX1	8.48E-06	4.65E-05	-0.675909655	M1	Female	trans
cg13420393_HMGN1P34	8.48E-06	4.65E-05	-0.675909655	M1	Female	trans
cg13420393_PTPRD-AS2	8.48E-06	4.65E-05	-0.30317562	M1	Female	trans
cg13420393_PYHIN5P	8.48E-06	4.65E-05	-0.479720345	M1	Female	trans
cg13420393_KRTAP4-11	8.48E-06	4.65E-05	-0.479720345	M1	Female	trans
cg13420393_ENSG00000232465	8.48E-06	4.65E-05	-0.479720345	M1	Female	trans
cg10526733_LINC01650	8.48E-06	4.65E-05	0.516605716	M1	Female	trans
cg24949324_MRAP	8.48E-06	4.65E-05	-0.731625108	M1	Female	trans
cg13006655_KREMEN2	8.48E-06	4.65E-05	-0.617221103	M1	Female	trans
cg22806076_FHAD1	8.48E-06	4.65E-05	-0.827776317	M1	Female	trans
cg02237629_SPRR4	8.48E-06	4.65E-05	0.490501952	M1	Female	trans
cg23971096_RN7SL98P	8.48E-06	4.65E-05	-0.362936045	M1	Female	trans
cg01100542_SNORA49	8.48E-06	4.65E-05	-0.997589324	M1	Female	trans
cg16975684_MIXL1	8.48E-06	4.65E-05	-0.463364741	M1	Female	trans
cg26512142_MIR3065	8.48E-06	4.65E-05	0.407611514	M1	Female	trans
cg15029183_VAX2	8.48E-06	4.65E-05	-0.413325466	M1	Female	trans
cg05173913_SNORD18	8.48E-06	4.65E-05	0.323763273	M1	Female	trans
cg10377685_TRH	8.48E-06	4.65E-05	-0.586037991	M1	Female	trans
cg19439837_TRDJ3	8.48E-06	4.65E-05	-0.405585315	M1	Female	trans
cg24989628_RNU6-746P	8.48E-06	4.65E-05	-0.621612423	M1	Female	trans
cg03700464_OR5G5P	8.48E-06	4.65E-05	-0.455762369	M1	Female	trans
cg15541606_MYT1L	8.48E-06	4.65E-05	0.620817029	M1	Female	trans
cg14203970_LINC02850	8.48E-06	4.65E-05	-0.409435518	M1	Female	trans
cg25366472_ZDHHC20P2	8.48E-06	4.65E-05	-0.533702635	M1	Female	trans
cg10787600_NETO1	8.48E-06	4.65E-05	-0.400128422	M1	Female	trans
cg18941079_LINC02370	8.48E-06	4.65E-05	-0.300047817	M1	Female	trans
cg05006567_RNU6-607P	8.48E-06	4.65E-05	0.250435463	M1	Female	trans
cg08932440_DLK1	8.48E-06	4.65E-05	0.650348716	M1	Female	trans
cg11153505_ETS2	8.48E-06	4.65E-05	-0.58739793	M1	Female	trans
cg05338066_WT1	8.48E-06	4.65E-05	0.476131514	M1	Female	trans
cg05226043_LINC01567	8.48E-06	4.65E-05	-0.48553829	M1	Female	trans
cg04513703_ENSG00000233393	8.48E-06	4.65E-05	-0.628157747	M1	Female	trans
cg20733879_MYOCD-AS1	8.48E-06	4.65E-05	-0.52362503	M1	Female	trans
cg12878716_HM13	8.48E-06	4.65E-05	-0.874077884	M1	Female	trans
cg23590389_CBLN4	8.48E-06	4.65E-05	-0.320307062	M1	Female	trans
cg08315421_MRPL35P3	8.48E-06	4.65E-05	-0.634225707	M1	Female	trans
cg07815169_ANXA13	8.48E-06	4.65E-05	-0.618476914	M1	Female	trans
cg07777115_ENSG00000232642	8.48E-06	4.65E-05	-0.408631991	M1	Female	trans
cg03699103_ENSG00000233970	8.49E-06	4.65E-05	-0.40793931	M1	Female	trans
cg17364850_GSTM5	8.49E-06	4.65E-05	-0.571581131	M1	Female	trans
cg14398342_FTLP17	8.49E-06	4.65E-05	-0.514453234	M1	Female	trans
cg01521225_ZGLP1	8.49E-06	4.65E-05	-0.477548755	M1	Female	trans
cg26250046_TRBV4-1	8.49E-06	4.65E-05	-0.533777003	M1	Female	trans
cg18720828_TRGC1	8.49E-06	4.65E-05	-0.497793799	M1	Female	trans
cg14919558_ENSG00000238153	8.49E-06	4.65E-05	0.453885218	M1	Female	trans
cg08101286_RNU6-746P	8.49E-06	4.65E-05	-0.599002106	M1	Female	trans
cg15556748_CTRB2	8.49E-06	4.65E-05	0.584707654	M1	Female	trans
cg05387905_RNU1-77P	8.49E-06	4.65E-05	-0.737362102	M1	Female	trans
cg05669210_NANOGNBP1	8.49E-06	4.65E-05	0.333354875	M1	Female	trans
cg19005485_MIR933	8.49E-06	4.65E-05	-0.569453234	M1	Female	trans
cg05884880_RPL21P31	8.49E-06	4.65E-05	-0.715230844	M1	Female	trans
cg17914494_RNU6-1056P	8.49E-06	4.65E-05	-0.341661062	M1	Female	trans
cg08069675_PF4V1	8.49E-06	4.65E-05	-0.517331009	M1	Female	trans
cg20237815_POM121L3P	8.49E-06	4.65E-05	-0.409519519	M1	Female	trans
cg02751273_RTBDN	8.49E-06	4.65E-05	0.672919917	M1	Female	trans
cg14296749_LINC01994	8.49E-06	4.65E-05	-0.275419668	M1	Female	trans
cg12878716_RETREG2	8.49E-06	4.65E-05	-0.866894471	M1	Female	trans
cg02925821_DEFB109B	8.49E-06	4.65E-05	-0.386203439	M1	Female	trans
cg18927032_RNU6-629P	8.49E-06	4.65E-05	-0.62246346	M1	Female	trans
cg02931193_ATP6V0D2	8.49E-06	4.65E-05	-0.739934399	M1	Female	trans
cg12571007_C2CD3	8.49E-06	4.65E-05	-0.408776969	M1	Female	trans
cg13856652_RNF144A	8.49E-06	4.65E-05	-0.494573664	M1	Female	trans
cg04337937_MSGN1	8.49E-06	4.65E-05	-0.678788067	M1	Female	trans
cg04037081_ENSG00000237251	8.49E-06	4.65E-05	-0.365453176	M1	Female	trans
cg13605646_ENSG00000229275	8.49E-06	4.65E-05	-0.627566105	M1	Female	trans
cg26621805_RPSAP1	8.49E-06	4.65E-05	-0.413147273	M1	Female	trans
cg19205847_ENSG00000215381	8.49E-06	4.65E-05	-0.565780654	M1	Female	trans
cg24429037_RANP5	8.49E-06	4.65E-05	-0.590316535	M1	Female	trans
cg04343263_CCDC85A	8.49E-06	4.65E-05	-0.580863557	M1	Female	trans
cg08630891_ZNF736P7Y	8.49E-06	4.65E-05	-0.421810924	M1	Female	trans
cg05558609_RPL36AP52	8.49E-06	4.65E-05	-0.47370454	M1	Female	trans
cg05558609_ENSG00000223615	8.49E-06	4.65E-05	-0.598747453	M1	Female	trans
cg05558609_ENSG00000225333	8.49E-06	4.65E-05	-0.47370454	M1	Female	trans
cg05558609_ENSG00000226532	8.49E-06	4.65E-05	-0.47370454	M1	Female	trans
cg05558609_ENSG00000227224	8.49E-06	4.65E-05	-0.274176325	M1	Female	trans
cg05558609_LINC01824	8.49E-06	4.65E-05	-0.66743359	M1	Female	trans
cg05558609_RNU6-899P	8.49E-06	4.65E-05	-0.66743359	M1	Female	trans
cg05558609_ENSG00000219619	8.49E-06	4.65E-05	-0.66743359	M1	Female	trans
cg05558609_ENSG00000226733	8.49E-06	4.65E-05	-0.66743359	M1	Female	trans
cg05558609_PDK1P2	8.49E-06	4.65E-05	-0.66743359	M1	Female	trans
cg00216680_RNU7-173P	8.49E-06	4.65E-05	0.513427947	M1	Female	trans
cg24718071_ENSG00000220913	8.49E-06	4.65E-05	-0.406091897	M1	Female	trans
cg09354553_VN1R4	8.49E-06	4.65E-05	-0.539216938	M1	Female	trans
cg03134747_GUCY2EP	8.49E-06	4.65E-05	-0.579711032	M1	Female	trans
cg04070200_ENSG00000225544	8.49E-06	4.65E-05	-0.561400123	M1	Female	trans
cg09454179_SLC35C2P1	8.49E-06	4.65E-05	-0.543376261	M1	Female	trans
cg11662061_ENSG00000232175	8.49E-06	4.65E-05	-0.487470114	M1	Female	trans
cg05818000_CEBPD	8.49E-06	4.65E-05	-0.773719103	M1	Female	trans
cg15998127_LINC00840	8.49E-06	4.65E-05	-0.387593788	M1	Female	trans
cg03751055_RBMY1E	8.49E-06	4.65E-05	-0.85831253	M1	Female	trans
cg05633670_ENSG00000236425	8.49E-06	4.65E-05	0.634712	M1	Female	trans
cg14919558_MIR644A	8.50E-06	4.65E-05	0.531680465	M1	Female	trans
cg14620839_ENSG00000237429	8.50E-06	4.65E-05	-0.43718236	M1	Female	trans
cg08983433_NDUFA5P4	8.50E-06	4.65E-05	-0.538724978	M1	Female	trans
cg22843488_ENSG00000234594	8.50E-06	4.65E-05	-0.550467323	M1	Female	trans
cg23745161_OTOP3	8.50E-06	4.65E-05	-0.520180084	M1	Female	trans
cg19276014_ENSG00000238694	8.50E-06	4.65E-05	-0.848172429	M1	Female	trans
cg06449486_EEF1DP5	8.50E-06	4.65E-05	0.412252269	M1	Female	trans
cg22363520_RPL23AP71	8.50E-06	4.65E-05	-0.657595007	M1	Female	trans
cg13085030_MIR208B	8.50E-06	4.65E-05	-0.338606046	M1	Female	trans
cg14464852_RPL5P33	8.50E-06	4.65E-05	-0.166951038	M1	Female	trans
cg14464852_MIR548XHG	8.50E-06	4.65E-05	-0.186305654	M1	Female	trans
cg14464852_LCE2B	8.50E-06	4.65E-05	-0.766817883	M1	Female	trans
cg14464852_APCS	8.50E-06	4.65E-05	-0.446038831	M1	Female	trans
cg14464852_OR10J6P	8.50E-06	4.65E-05	-0.544241581	M1	Female	trans
cg14464852_CNN2P11	8.50E-06	4.65E-05	-0.51461154	M1	Female	trans
cg14464852_MTND4P28	8.50E-06	4.65E-05	-0.766817883	M1	Female	trans
cg14464852_PRR23B	8.50E-06	4.65E-05	-0.766817883	M1	Female	trans
cg14464852_GPR53P	8.50E-06	4.65E-05	-0.766817883	M1	Female	trans
cg14464852_RPL23AP46	8.50E-06	4.65E-05	-0.766817883	M1	Female	trans
cg14464852_DEFA7P	8.50E-06	4.65E-05	-0.766817883	M1	Female	trans
cg14464852_RNU1-101P	8.50E-06	4.65E-05	-0.687904027	M1	Female	trans
cg14464852_MIR764	8.50E-06	4.65E-05	-0.766817883	M1	Female	trans
cg14464852_ENSG00000225480	8.50E-06	4.65E-05	-0.544241581	M1	Female	trans
cg14464852_ENSG00000227475	8.50E-06	4.65E-05	-0.766817883	M1	Female	trans
cg14464852_ENSG00000228289	8.50E-06	4.65E-05	-0.766817883	M1	Female	trans
cg14464852_ENSG00000230867	8.50E-06	4.65E-05	-0.544241581	M1	Female	trans
cg14464852_RPL26P37	8.50E-06	4.65E-05	-0.429784921	M1	Female	trans
cg14464852_ENSG00000236823	8.50E-06	4.65E-05	-0.766817883	M1	Female	trans
cg14282280_COL6A3	8.50E-06	4.65E-05	-0.531427441	M1	Female	trans
cg11134437_RNA5SP450	8.50E-06	4.65E-05	-0.805058323	M1	Female	trans
cg10515155_CT47A1	8.50E-06	4.65E-05	-0.639972599	M1	Female	trans
cg01140770_SNORA63	8.50E-06	4.65E-05	-0.599337269	M1	Female	trans
cg03822746_TNIP3	8.50E-06	4.65E-05	-0.539560691	M1	Female	trans
cg14056656_MC2R	8.50E-06	4.65E-05	-0.507784136	M1	Female	trans
cg19273773_MIR1255B2	8.50E-06	4.65E-05	0.471457584	M1	Female	trans
cg04070200_SUMO2P8	8.50E-06	4.65E-05	-0.473326739	M1	Female	trans
cg07879897_USP21P1	8.50E-06	4.66E-05	0.91682547	M1	Female	trans
cg01134380_MCHR2-AS1	8.50E-06	4.66E-05	-0.556167828	M1	Female	trans
cg05713971_OR51B4	8.50E-06	4.66E-05	0.453389344	M1	Female	trans
cg27108264_SIGLECL1	8.50E-06	4.66E-05	0.656508776	M1	Female	trans
cg00598860_ATP6V1B1-AS1	8.50E-06	4.66E-05	-0.504140026	M1	Female	trans
cg01610685_LINC01324	8.50E-06	4.66E-05	-0.528888305	M1	Female	trans
cg23398596_MKRN8P	8.50E-06	4.66E-05	-0.368477053	M1	Female	trans
cg07022956_RNU7-196P	8.50E-06	4.66E-05	-0.507472854	M1	Female	trans
cg15166583_MEIOC	8.50E-06	4.66E-05	-0.547197506	M1	Female	trans
cg13646545_LRTM2	8.50E-06	4.66E-05	-0.95553623	M1	Female	trans
cg26565420_SSTR1	8.50E-06	4.66E-05	-0.623995859	M1	Female	trans
cg12282100_EIF3IP1	8.50E-06	4.66E-05	0.43713514	M1	Female	trans
cg06074547_VN1R2	8.50E-06	4.66E-05	-0.522910261	M1	Female	trans
cg03176698_ENSG00000230212	8.50E-06	4.66E-05	-0.605940424	M1	Female	trans
cg04924345_ITM2A	8.50E-06	4.66E-05	-0.71863129	M1	Female	trans
cg18692382_MIXL1	8.50E-06	4.66E-05	0.315255629	M1	Female	trans
cg14313932_ENSG00000226477	8.50E-06	4.66E-05	-0.532426069	M1	Female	trans
cg02590715_TRAV3	8.50E-06	4.66E-05	-0.47566068	M1	Female	trans
cg23974730_IGKJ3	8.50E-06	4.66E-05	0.200325795	M1	Female	trans
cg11153505_ENSG00000231964	8.50E-06	4.66E-05	-0.551432997	M1	Female	trans
cg08795713_HMGB3P20	8.50E-06	4.66E-05	-0.44541662	M1	Female	trans
cg08795713_MTCO3P41	8.50E-06	4.66E-05	-0.627576873	M1	Female	trans
cg08795713_CABP5	8.50E-06	4.66E-05	-0.44541662	M1	Female	trans
cg08795713_ENSG00000201500	8.50E-06	4.66E-05	-0.44541662	M1	Female	trans
cg08795713_ENSG00000224603	8.50E-06	4.66E-05	-0.44541662	M1	Female	trans
cg08795713_ENSG00000226058	8.50E-06	4.66E-05	-0.365045809	M1	Female	trans
cg08795713_ENSG00000226483	8.50E-06	4.66E-05	-0.44541662	M1	Female	trans
cg08795713_ENSG00000230245	8.50E-06	4.66E-05	-0.44541662	M1	Female	trans
cg08795713_FMN2P1	8.50E-06	4.66E-05	-0.627576873	M1	Female	trans
cg08795713_ENSG00000231585	8.50E-06	4.66E-05	-0.627576873	M1	Female	trans
cg08795713_RNU6-169P	8.50E-06	4.66E-05	-0.281496212	M1	Female	trans
cg08795713_ENSG00000229673	8.50E-06	4.66E-05	-0.200396357	M1	Female	trans
cg13095300_DNAJB8-AS1	8.50E-06	4.66E-05	-0.767262026	M1	Female	trans
cg02493602_HOXA13	8.50E-06	4.66E-05	0.624049432	M1	Female	trans
cg03788509_CYP2AC1P	8.50E-06	4.66E-05	-0.499607452	M1	Female	trans
cg14171621_OTUD6A	8.50E-06	4.66E-05	-0.589446369	M1	Female	trans
cg09981313_RAB33A	8.50E-06	4.66E-05	-0.516738543	M1	Female	trans
cg24204406_MKX-AS1	8.50E-06	4.66E-05	-0.594776676	M1	Female	trans
cg19985056_BTF3P11	8.50E-06	4.66E-05	0.413657508	M1	Female	trans
cg08433110_LINC02052	8.50E-06	4.66E-05	-0.748520375	M1	Female	trans
cg01753920_LINC00316	8.50E-06	4.66E-05	-0.301468675	M1	Female	trans
cg15099537_SLAMF6	8.50E-06	4.66E-05	-0.498093889	M1	Female	trans
cg02616966_ENSG00000217379	8.50E-06	4.66E-05	0.548936517	M1	Female	trans
cg20120218_TRIM51EP	8.50E-06	4.66E-05	-0.518675739	M1	Female	trans
cg21832144_ENSG00000237903	8.50E-06	4.66E-05	-0.498638794	M1	Female	trans
cg09760986_PPIAP3	8.51E-06	4.66E-05	-0.691924032	M1	Female	trans
cg13258697_GPR32	8.51E-06	4.66E-05	-0.569578658	M1	Female	trans
cg26419656_RNU6-164P	8.51E-06	4.66E-05	0.389476573	M1	Female	trans
cg06736785_SLC39A3	8.51E-06	4.66E-05	-0.619398818	M1	Female	trans
cg04799859_ENSG00000227133	8.51E-06	4.66E-05	-0.603109502	M1	Female	trans
cg02357623_FBLN1	8.51E-06	4.66E-05	-0.597001661	M1	Female	trans
cg04608651_IGKV3D-20	8.51E-06	4.66E-05	0.259743544	M1	Female	trans
cg10653573_CHST8	8.51E-06	4.66E-05	-0.664134852	M1	Female	trans
cg08476832_LSMEM1	8.51E-06	4.66E-05	-0.523554289	M1	Female	trans
cg00504629_ATP5MC1P1	8.51E-06	4.66E-05	0.762927639	M1	Female	trans
cg16582255_ENSG00000218107	8.51E-06	4.66E-05	-0.58112223	M1	Female	trans
cg09284795_LINC00670	8.51E-06	4.66E-05	0.71350677	M1	Female	trans
cg04307318_ENSG00000232895	8.51E-06	4.66E-05	-0.315930288	M1	Female	trans
cg01227445_ACTG1P21	8.51E-06	4.66E-05	-0.82786158	M1	Female	trans
cg01227445_LINC01804	8.51E-06	4.66E-05	-0.742665668	M1	Female	trans
cg01227445_RNA5SP232	8.51E-06	4.66E-05	-0.82786158	M1	Female	trans
cg01227445_RPA2P2	8.51E-06	4.66E-05	-0.277470966	M1	Female	trans
cg01227445_OR51N1P	8.51E-06	4.66E-05	-0.333926574	M1	Female	trans
cg01227445_MIR1-1HG	8.51E-06	4.66E-05	-0.587566755	M1	Female	trans
cg01227445_ENSG00000225304	8.51E-06	4.66E-05	-0.680157692	M1	Female	trans
cg01227445_ENSG00000225387	8.51E-06	4.66E-05	-0.371332834	M1	Female	trans
cg01227445_GRPEL2P2	8.51E-06	4.66E-05	-0.36310598	M1	Female	trans
cg01227445_ENSG00000227459	8.51E-06	4.66E-05	-0.82786158	M1	Female	trans
cg01227445_ENSG00000227930	8.51E-06	4.66E-05	-0.82786158	M1	Female	trans
cg01227445_ENSG00000236238	8.51E-06	4.66E-05	-0.82786158	M1	Female	trans
cg01227445_IGKV2D-26	8.51E-06	4.66E-05	-0.082649658	M1	Female	trans
cg07558734_LINC01361	8.51E-06	4.66E-05	-0.591593971	M1	Female	trans
cg02673703_ITGA8	8.51E-06	4.66E-05	-0.455302592	M1	Female	trans
cg23127183_RNA5SP29	8.51E-06	4.66E-05	0.586037746	M1	Female	trans
cg22259330_UGT2B25P	8.51E-06	4.66E-05	-0.492802402	M1	Female	trans
cg04667681_ENSG00000202434	8.51E-06	4.66E-05	-0.506534242	M1	Female	trans
cg02992549_COL6A2	8.51E-06	4.66E-05	-0.396311743	M1	Female	trans
cg11429271_PPIAP59	8.51E-06	4.66E-05	0.708081854	M1	Female	trans
cg15509191_TOX2	8.51E-06	4.66E-05	-0.41839605	M1	Female	trans
cg10568558_USP29	8.51E-06	4.66E-05	-0.480079474	M1	Female	trans
cg16278658_KU-MEL-3	8.51E-06	4.66E-05	-0.506647006	M1	Female	trans
cg02782331_ENSG00000228286	8.51E-06	4.66E-05	-0.478879204	M1	Female	trans
cg15392827_MAPK6P1	8.51E-06	4.66E-05	0.592402038	M1	Female	trans
cg10263003_KIF25-AS1	8.51E-06	4.66E-05	-0.713762967	M1	Female	trans
cg18198143_ELK2BP	8.51E-06	4.66E-05	-0.64300459	M1	Female	trans
cg15157699_OR5T1	8.51E-06	4.66E-05	-0.939034453	M1	Female	trans
cg15251010_SPATA42	8.51E-06	4.66E-05	-0.560001311	M1	Female	trans
cg05502445_ENSG00000233052	8.51E-06	4.66E-05	-0.671672743	M1	Female	trans
cg17039519_ENSG00000229505	8.51E-06	4.66E-05	-0.46855113	M1	Female	trans
cg16593845_ENSG00000182021	8.51E-06	4.66E-05	-0.368493255	M1	Female	trans
cg24099990_GAGE12H	8.51E-06	4.66E-05	-0.561536362	M1	Female	trans
cg16872660_PITX3	8.51E-06	4.66E-05	-1.00393668	M1	Female	trans
cg13990947_CLCN1	8.51E-06	4.66E-05	-0.549657635	M1	Female	trans
cg02843332_ENSG00000237224	8.51E-06	4.66E-05	-0.398747616	M1	Female	trans
cg00489898_ENSG00000229550	8.51E-06	4.66E-05	-0.641808631	M1	Female	trans
cg09152224_SLC47A1P1	8.51E-06	4.66E-05	-0.588944838	M1	Female	trans
cg21428780_LINC02644	8.51E-06	4.66E-05	-0.780244301	M1	Female	trans
cg26287474_SYT4	8.51E-06	4.66E-05	-0.945054934	M1	Female	trans
cg15961042_LINC02528	8.51E-06	4.66E-05	-0.459065258	M1	Female	trans
cg22278087_RN7SL284P	8.51E-06	4.66E-05	0.494196804	M1	Female	trans
cg12225344_ENSG00000224700	8.51E-06	4.66E-05	-0.440359224	M1	Female	trans
cg04667681_ENSG00000236115	8.51E-06	4.66E-05	-0.502839164	M1	Female	trans
cg08776711_CYCSP32	8.52E-06	4.66E-05	-0.606364132	M1	Female	trans
cg17604362_RRN3P4	8.52E-06	4.66E-05	-0.925549108	M1	Female	trans
cg27169709_ACTG1P21	8.52E-06	4.66E-05	-1.054961806	M1	Female	trans
cg27169709_RNA5SP232	8.52E-06	4.66E-05	-1.054961806	M1	Female	trans
cg27169709_ENSG00000225304	8.52E-06	4.66E-05	-0.866739567	M1	Female	trans
cg27169709_ENSG00000225387	8.52E-06	4.66E-05	-0.473197412	M1	Female	trans
cg27169709_ENSG00000227459	8.52E-06	4.66E-05	-1.054961806	M1	Female	trans
cg27169709_ENSG00000227930	8.52E-06	4.66E-05	-1.054961806	M1	Female	trans
cg27169709_LINC01804	8.52E-06	4.66E-05	-0.946394824	M1	Female	trans
cg27169709_RPA2P2	8.52E-06	4.66E-05	-0.353587217	M1	Female	trans
cg27169709_OR51N1P	8.52E-06	4.66E-05	-0.425529811	M1	Female	trans
cg27169709_GRPEL2P2	8.52E-06	4.66E-05	-0.462713755	M1	Female	trans
cg27169709_MIR1-1HG	8.52E-06	4.66E-05	-0.748748946	M1	Female	trans
cg27169709_IGKV2D-26	8.52E-06	4.66E-05	-0.105322236	M1	Female	trans
cg16958927_USP17L13	8.52E-06	4.66E-05	-0.543560792	M1	Female	trans
cg08266644_RN7SL432P	8.52E-06	4.66E-05	-0.780524113	M1	Female	trans
cg02444715_ENSG00000228751	8.52E-06	4.66E-05	-0.357772114	M1	Female	trans
cg21431072_OR1F2P	8.52E-06	4.66E-05	-0.57268148	M1	Female	trans
cg22131013_LIPM	8.52E-06	4.66E-05	-0.568562954	M1	Female	trans
cg21407000_MAPT	8.52E-06	4.66E-05	-0.646104076	M1	Female	trans
cg09814167_ENSG00000230212	8.52E-06	4.66E-05	-0.52754353	M1	Female	trans
cg09081941_RASSF2	8.52E-06	4.66E-05	-0.794031126	M1	Female	trans
cg13730281_SNRPGP9	8.52E-06	4.66E-05	-0.4231531	M1	Female	trans
cg09543047_RNU6-842P	8.52E-06	4.66E-05	-0.321391234	M1	Female	trans
cg25479848_OR2G1P	8.52E-06	4.66E-05	-0.493879933	M1	Female	trans
cg15073496_DBX1	8.52E-06	4.66E-05	-0.442078617	M1	Female	trans
cg07258419_FAM189A1	8.52E-06	4.66E-05	-0.653573408	M1	Female	trans
cg07918589_RPSAP11	8.52E-06	4.66E-05	-0.61726773	M1	Female	trans
cg00919118_ENSG00000224691	8.52E-06	4.66E-05	0.27776313	M1	Female	trans
cg08245275_CYP21A2	8.52E-06	4.66E-05	-0.396671708	M1	Female	trans
cg23024913_RNU6-208P	8.52E-06	4.66E-05	-0.381407448	M1	Female	trans
cg19219998_ENSG00000233735	8.52E-06	4.66E-05	-0.532820795	M1	Female	trans
cg05732866_LINC01496	8.52E-06	4.66E-05	-0.453615232	M1	Female	trans
cg10040153_OR55B1P	8.52E-06	4.66E-05	-0.615924691	M1	Female	trans
cg15466595_PNMA6E	8.52E-06	4.66E-05	-0.309897533	M1	Female	trans
cg13127920_B3GAT2	8.52E-06	4.66E-05	-0.617252128	M1	Female	trans
cg07764563_LINC01699	8.52E-06	4.66E-05	1.139329122	M1	Female	trans
cg15005421_SALL4P5	8.52E-06	4.66E-05	-0.767903289	M1	Female	trans
cg18455405_RNU7-197P	8.52E-06	4.66E-05	-0.353515869	M1	Female	trans
cg12553365_LINC01696	8.52E-06	4.66E-05	-0.703066572	M1	Female	trans
cg06024364_CBWD5	8.52E-06	4.66E-05	-0.474590458	M1	Female	trans
cg24282141_LINC00428	8.52E-06	4.67E-05	-0.823891787	M1	Female	trans
cg26935330_ENSG00000242140	8.52E-06	4.67E-05	-0.368021583	M1	Female	trans
cg26847616_LINC02138	8.52E-06	4.67E-05	-0.766354128	M1	Female	trans
cg08630891_LHX5	8.52E-06	4.67E-05	-0.166162056	M1	Female	trans
cg13799853_OR6R1P	8.52E-06	4.67E-05	0.534830228	M1	Female	trans
cg08662043_TRY2P	8.52E-06	4.67E-05	-0.735081967	M1	Female	trans
cg03654560_ENSG00000226573	8.52E-06	4.67E-05	-0.373210551	M1	Female	trans
cg13028038_GOLGA7B	8.53E-06	4.67E-05	-0.627300664	M1	Female	trans
cg01655658_TRAJ58	8.53E-06	4.67E-05	0.496497255	M1	Female	trans
cg04198854_GJB6	8.53E-06	4.67E-05	-0.487163739	M1	Female	trans
cg08690235_ENSG00000232359	8.53E-06	4.67E-05	-0.64375233	M1	Female	trans
cg17830140_SMG1P2	8.53E-06	4.67E-05	-0.420522882	M1	Female	trans
cg15099537_IL22RA2	8.53E-06	4.67E-05	-0.709208305	M1	Female	trans
cg11153505_C8A	8.53E-06	4.67E-05	-0.524462057	M1	Female	trans
cg01160724_ENSG00000216718	8.53E-06	4.67E-05	-1.153882627	M1	Female	trans
cg20602786_LINC02791	8.53E-06	4.67E-05	-0.575344031	M1	Female	trans
cg14687118_RNU6-918P	8.53E-06	4.67E-05	-0.693242193	M1	Female	trans
cg08064245_ENSG00000237974	8.53E-06	4.67E-05	-0.469720912	M1	Female	trans
cg24876773_U8	8.53E-06	4.67E-05	-0.706922473	M1	Female	trans
cg11390628_DENND5A	8.53E-06	4.67E-05	-0.833394936	M1	Female	trans
cg09760986_OR10G8	8.53E-06	4.67E-05	-0.738486374	M1	Female	trans
cg05839762_OR10G3	8.53E-06	4.67E-05	0.659778027	M1	Female	trans
cg12877532_GRIN3A	8.53E-06	4.67E-05	-0.484694897	M1	Female	trans
cg15865055_LMO3	8.53E-06	4.67E-05	-0.682785379	M1	Female	trans
cg08630891_CT47A12	8.53E-06	4.67E-05	-0.380647286	M1	Female	trans
cg15157699_RPL15P18	8.53E-06	4.67E-05	-0.699115176	M1	Female	trans
cg06736785_PUSL1	8.53E-06	4.67E-05	-0.633112483	M1	Female	trans
cg01494083_ENSG00000237325	8.53E-06	4.67E-05	-0.46133033	M1	Female	trans
cg11687389_IGKV1-12	8.53E-06	4.67E-05	-0.203467998	M1	Female	trans
cg16274716_SC4MOP	8.53E-06	4.67E-05	-0.929590037	M1	Female	trans
cg10668982_FAM90A13P	8.53E-06	4.67E-05	-0.596204074	M1	Female	trans
cg22193691_OR11H13P	8.53E-06	4.67E-05	-0.804936304	M1	Female	trans
cg11110036_LAMA4-AS1	8.53E-06	4.67E-05	-0.583852374	M1	Female	trans
cg03985285_MIR1229	8.53E-06	4.67E-05	-0.667349064	M1	Female	trans
cg16975684_ENSG00000225457	8.53E-06	4.67E-05	-0.656896551	M1	Female	trans
cg12600174_CAPSL	8.53E-06	4.67E-05	0.561996966	M1	Female	trans
cg11893742_RNU6-587P	8.53E-06	4.67E-05	-0.869133061	M1	Female	trans
cg15817224_RANP8	8.53E-06	4.67E-05	-0.570575332	M1	Female	trans
cg12395926_GNG8	8.53E-06	4.67E-05	-0.65971705	M1	Female	trans
cg21407000_PPP2R2C	8.53E-06	4.67E-05	-0.843823465	M1	Female	trans
cg12403996_GSTM5P1	8.53E-06	4.67E-05	-0.404709092	M1	Female	trans
cg18936471_RNU6-984P	8.53E-06	4.67E-05	-0.547937093	M1	Female	trans
cg20733879_MSTN	8.53E-06	4.67E-05	-0.660214481	M1	Female	trans
cg06736785_PACS2	8.53E-06	4.67E-05	-0.626484126	M1	Female	trans
cg12176654_PTMAP4	8.53E-06	4.67E-05	-1.058175852	M1	Female	trans
cg14609104_ENSG00000231772	8.53E-06	4.67E-05	-0.389424969	M1	Female	trans
cg03741931_ABLIM3	8.53E-06	4.67E-05	-0.484603059	M1	Female	trans
cg05497124_PCDH9-AS2	8.53E-06	4.67E-05	-0.600970691	M1	Female	trans
cg12594940_RNA5SP347	8.53E-06	4.67E-05	-0.326488596	M1	Female	trans
cg11540596_NLGN3	8.53E-06	4.67E-05	-0.447366369	M1	Female	trans
cg15031917_TUBG1P	8.53E-06	4.67E-05	0.518568984	M1	Female	trans
cg08348957_RPS27P23	8.53E-06	4.67E-05	-0.826489511	M1	Female	trans
cg06723626_ENSG00000218809	8.53E-06	4.67E-05	-0.478528764	M1	Female	trans
cg02835401_GAGE12F	8.53E-06	4.67E-05	-0.465824952	M1	Female	trans
cg20657843_TNFRSF10A	8.53E-06	4.67E-05	-0.496506574	M1	Female	trans
cg14683563_ANKRD34B	8.54E-06	4.67E-05	-0.547233207	M1	Female	trans
cg16792044_KRTAP19-1	8.54E-06	4.67E-05	-0.661709462	M1	Female	trans
cg07335671_RNU6-1250P	8.54E-06	4.67E-05	-0.624358429	M1	Female	trans
cg07335671_RNU6-776P	8.54E-06	4.67E-05	-0.81804457	M1	Female	trans
cg07335671_RN7SKP229	8.54E-06	4.67E-05	-0.81804457	M1	Female	trans
cg07335671_LINC01247	8.54E-06	4.67E-05	-0.580599228	M1	Female	trans
cg07335671_LINC01795	8.54E-06	4.67E-05	-0.580599228	M1	Female	trans
cg07335671_AHCYP4	8.54E-06	4.67E-05	-0.580599228	M1	Female	trans
cg07335671_RNA5SP204	8.54E-06	4.67E-05	-0.81804457	M1	Female	trans
cg07335671_MIR302E	8.54E-06	4.67E-05	-0.81804457	M1	Female	trans
cg07335671_DEFB127	8.54E-06	4.67E-05	-0.81804457	M1	Female	trans
cg07335671_RPL39P39	8.54E-06	4.67E-05	-0.71760034	M1	Female	trans
cg07335671_ENSG00000207299	8.54E-06	4.67E-05	-0.81804457	M1	Female	trans
cg07335671_ENSG00000215288	8.54E-06	4.67E-05	-0.81804457	M1	Female	trans
cg07335671_RPS29P28	8.54E-06	4.67E-05	-0.81804457	M1	Female	trans
cg07335671_ENSG00000236026	8.54E-06	4.67E-05	-0.475836117	M1	Female	trans
cg07335671_ENSG00000243171	8.54E-06	4.67E-05	-0.81804457	M1	Female	trans
cg07335671_ENSG00000229025	8.54E-06	4.67E-05	-0.366929468	M1	Female	trans
cg18976191_CRX	8.54E-06	4.67E-05	-0.445739937	M1	Female	trans
cg20961650_ENSG00000213028	8.54E-06	4.67E-05	-0.386867308	M1	Female	trans
cg12656219_CBR1	8.54E-06	4.67E-05	-0.472911104	M1	Female	trans
cg01610685_SYNE3	8.54E-06	4.67E-05	-0.491130058	M1	Female	trans
cg18991231_ENSG00000229079	8.54E-06	4.67E-05	-0.475618402	M1	Female	trans
cg10533599_NCAPD2P1	8.54E-06	4.67E-05	-0.610024602	M1	Female	trans
cg15031917_ALDOAP1	8.54E-06	4.67E-05	0.487250586	M1	Female	trans
cg20748012_OR7E93P	8.54E-06	4.67E-05	-0.544529719	M1	Female	trans
cg25706257_LMOD2	8.54E-06	4.67E-05	-0.544489222	M1	Female	trans
cg20611109_MRPL50P1	8.54E-06	4.67E-05	-0.638798774	M1	Female	trans
cg08764590_SYT4	8.54E-06	4.67E-05	-0.60737949	M1	Female	trans
cg09817248_ENSG00000204684	8.54E-06	4.67E-05	0.379276322	M1	Female	trans
cg13935206_RPL36P19	8.54E-06	4.67E-05	-0.421919668	M1	Female	trans
cg01083651_LINC01360	8.54E-06	4.67E-05	-0.451845801	M1	Female	trans
cg05226593_ENSG00000223402	8.54E-06	4.67E-05	-0.674566647	M1	Female	trans
cg20863800_ARMCX3-AS1	8.54E-06	4.67E-05	-0.486256415	M1	Female	trans
cg06024364_PRKAR2B-AS1	8.54E-06	4.67E-05	-0.484448337	M1	Female	trans
cg13728149_SRSF3P6	8.54E-06	4.67E-05	-0.351543026	M1	Female	trans
cg20852862_OR2J1	8.54E-06	4.67E-05	-0.641954975	M1	Female	trans
cg20567311_ENSG00000231714	8.54E-06	4.67E-05	-0.469177362	M1	Female	trans
cg07817055_SNORD61	8.54E-06	4.67E-05	-0.56110889	M1	Female	trans
cg18580450_ITPRIP-AS1	8.54E-06	4.67E-05	-0.489150371	M1	Female	trans
cg08296131_MFSD8	8.54E-06	4.67E-05	-0.609841959	M1	Female	trans
cg23809394_CD248	8.54E-06	4.67E-05	0.393783141	M1	Female	trans
cg15099537_CD93	8.54E-06	4.67E-05	-0.609222087	M1	Female	trans
cg23209353_ENSG00000215158	8.54E-06	4.67E-05	-0.506552645	M1	Female	trans
cg10736303_GPX5	8.54E-06	4.67E-05	-0.549047579	M1	Female	trans
cg07570618_LINC01360	8.54E-06	4.67E-05	-0.400411687	M1	Female	trans
cg02057688_GTF3AP6	8.54E-06	4.67E-05	-0.434617383	M1	Female	trans
cg20007465_OR51D1	8.54E-06	4.67E-05	0.282518699	M1	Female	trans
cg25841491_RNU4-42P	8.54E-06	4.67E-05	-0.404593979	M1	Female	trans
cg23111778_HMGB3P13	8.54E-06	4.67E-05	-0.471684916	M1	Female	trans
cg07082012_MIR1302-8	8.54E-06	4.67E-05	-0.431761847	M1	Female	trans
cg13248604_HAR1A	8.54E-06	4.67E-05	-0.486170058	M1	Female	trans
cg23564471_SNORD115-2	8.54E-06	4.67E-05	-0.565904834	M1	Female	trans
cg10653573_RTBDN	8.54E-06	4.67E-05	-0.638964421	M1	Female	trans
cg15411736_MS4A3	8.54E-06	4.67E-05	-0.605738439	M1	Female	trans
cg00534626_DHRS7C	8.54E-06	4.67E-05	-0.569529195	M1	Female	trans
cg03248151_C8orf86	8.54E-06	4.67E-05	-0.553946879	M1	Female	trans
cg15520845_RNU6-746P	8.54E-06	4.67E-05	-0.56330205	M1	Female	trans
cg25239516_DAZ2	8.54E-06	4.67E-05	-0.677422732	M1	Female	trans
cg14193565_LINC00311	8.54E-06	4.67E-05	0.412814135	M1	Female	trans
cg05061813_RN7SKP208	8.54E-06	4.67E-05	-0.454909565	M1	Female	trans
cg20825109_OR10P1	8.54E-06	4.67E-05	-0.686259392	M1	Female	trans
cg16278658_CLCA4	8.54E-06	4.67E-05	-0.530444854	M1	Female	trans
cg02476436_ENSG00000219993	8.54E-06	4.67E-05	-0.844576707	M1	Female	trans
cg15099537_ENSG00000227920	8.55E-06	4.67E-05	-0.541410655	M1	Female	trans
cg20016068_ENSG00000217576	8.55E-06	4.67E-05	-0.377508592	M1	Female	trans
cg01520578_TBC1D28	8.55E-06	4.67E-05	-0.747120347	M1	Female	trans
cg22702814_PM20D1	8.55E-06	4.67E-05	-0.464633561	M1	Female	trans
cg26247093_ENSG00000233739	8.55E-06	4.67E-05	-0.617839028	M1	Female	trans
cg23929072_ADAMTS9	8.55E-06	4.67E-05	0.557332534	M1	Female	trans
cg13799853_RPL7P33	8.55E-06	4.68E-05	0.628555752	M1	Female	trans
cg20237815_MAGEA8	8.55E-06	4.68E-05	-0.734062634	M1	Female	trans
cg15747993_GRXCR1	8.55E-06	4.68E-05	0.809540812	M1	Female	trans
cg08348957_NMNAT1P3	8.55E-06	4.68E-05	-0.50828507	M1	Female	trans
cg05338066_SNORA56	8.55E-06	4.68E-05	0.382915147	M1	Female	trans
cg21855143_SNRPEP6	8.55E-06	4.68E-05	-0.632895871	M1	Female	trans
cg03012203_NDUFS5P5	8.55E-06	4.68E-05	-0.60621996	M1	Female	trans
cg17401373_RN7SKP32	8.55E-06	4.68E-05	-0.733592258	M1	Female	trans
cg19111078_LRRC75B	8.55E-06	4.68E-05	-0.498836577	M1	Female	trans
cg10434776_KRTAP2-2	8.55E-06	4.68E-05	0.374506059	M1	Female	trans
cg11390628_CFAP58-DT	8.55E-06	4.68E-05	-0.805104948	M1	Female	trans
cg02682924_ENSG00000229247	8.55E-06	4.68E-05	-0.404562569	M1	Female	trans
cg02351219_RPA4	8.55E-06	4.68E-05	-0.517051339	M1	Female	trans
cg04208344_RNU6-19P	8.55E-06	4.68E-05	-0.422507572	M1	Female	trans
cg21473782_ENSG00000212455	8.55E-06	4.68E-05	-0.545147599	M1	Female	trans
cg18580450_MFAP1P1	8.55E-06	4.68E-05	-0.369911457	M1	Female	trans
cg03165426_G6PC2	8.55E-06	4.68E-05	-0.472505481	M1	Female	trans
cg13911269_RNF11P1	8.55E-06	4.68E-05	0.326502835	M1	Female	trans
cg17656939_DNAJA1P6	8.55E-06	4.68E-05	-0.674563459	M1	Female	trans
cg07868339_EEF1A1P27	8.55E-06	4.68E-05	-0.504518964	M1	Female	trans
cg00060475_LHX5	8.55E-06	4.68E-05	-0.235021761	M1	Female	trans
cg24728770_CRISP3	8.55E-06	4.68E-05	-0.6524123	M1	Female	trans
cg19392754_SNORD36B	8.55E-06	4.68E-05	0.685988354	M1	Female	trans
cg06757994_MIR548O	8.55E-06	4.68E-05	-0.479990453	M1	Female	trans
cg20852862_EEF1A2	8.55E-06	4.68E-05	-0.212938909	M1	Female	trans
cg14444598_ENSG00000236159	8.55E-06	4.68E-05	-0.364842708	M1	Female	trans
cg06856169_RNU6-339P	8.55E-06	4.68E-05	0.574691099	M1	Female	trans
cg02616251_H3P43	8.55E-06	4.68E-05	-0.91883801	M1	Female	trans
cg21259115_RNU7-187P	8.55E-06	4.68E-05	-0.34805822	M1	Female	trans
cg09936919_ENSG00000234513	8.55E-06	4.68E-05	-0.540107724	M1	Female	trans
cg09214668_RNU6-1339P	8.55E-06	4.68E-05	-0.402308049	M1	Female	trans
cg22702814_SP100	8.55E-06	4.68E-05	-0.436414232	M1	Female	trans
cg24791105_TTR	8.56E-06	4.68E-05	-0.589336449	M1	Female	trans
cg10508018_ENSG00000232130	8.56E-06	4.68E-05	-0.149203952	M1	Female	trans
cg11156873_DUSP7	8.56E-06	4.68E-05	-0.467541606	M1	Female	trans
cg14339668_OR2M2	8.56E-06	4.68E-05	-0.661419557	M1	Female	trans
cg08101543_MORF4L1P5	8.56E-06	4.68E-05	-0.492467884	M1	Female	trans
cg15509969_KRT79	8.56E-06	4.68E-05	0.401388079	M1	Female	trans
cg17608345_RPL27AP3	8.56E-06	4.68E-05	-0.563372785	M1	Female	trans
cg17608345_FAM237A	8.56E-06	4.68E-05	-0.411435307	M1	Female	trans
cg17608345_HLA-N	8.56E-06	4.68E-05	-0.411435307	M1	Female	trans
cg17608345_RNU6-940P	8.56E-06	4.68E-05	-0.177065801	M1	Female	trans
cg17608345_CNOT4P1	8.56E-06	4.68E-05	-0.221222394	M1	Female	trans
cg17608345_RN7SKP3	8.56E-06	4.68E-05	-0.324908454	M1	Female	trans
cg17608345_RPL7P58	8.56E-06	4.68E-05	-0.411435307	M1	Female	trans
cg17608345_ENSG00000225906	8.56E-06	4.68E-05	-0.411435307	M1	Female	trans
cg17608345_ENSG00000226426	8.56E-06	4.68E-05	-0.194295118	M1	Female	trans
cg17608345_RNU7-7P	8.56E-06	4.68E-05	-0.21487522	M1	Female	trans
cg17608345_RPS29P8	8.56E-06	4.68E-05	-0.579698358	M1	Female	trans
cg17608345_RNU4-11P	8.56E-06	4.68E-05	-0.579698358	M1	Female	trans
cg17608345_RNU6-869P	8.56E-06	4.68E-05	-0.579698358	M1	Female	trans
cg17608345_HSFY1P1	8.56E-06	4.68E-05	-0.579698358	M1	Female	trans
cg17608345_ENSG00000225258	8.56E-06	4.68E-05	-0.579698358	M1	Female	trans
cg17608345_ENSG00000217120	8.56E-06	4.68E-05	-0.2381354	M1	Female	trans
cg19383909_NRSN1	8.56E-06	4.68E-05	-0.596631438	M1	Female	trans
cg04112842_LRCOL1	8.56E-06	4.68E-05	0.660626061	M1	Female	trans
cg15735438_DRD1	8.56E-06	4.68E-05	-0.632280085	M1	Female	trans
cg19970185_ENSG00000228702	8.56E-06	4.68E-05	-0.616564513	M1	Female	trans
cg15708697_SNORD115-4	8.56E-06	4.68E-05	-0.481803057	M1	Female	trans
cg23093741_TRIM49D1	8.56E-06	4.68E-05	-0.772666179	M1	Female	trans
cg18836060_DPPA3	8.56E-06	4.68E-05	-0.560196349	M1	Female	trans
cg10730208_ZNF679	8.56E-06	4.68E-05	0.726051191	M1	Female	trans
cg05970080_PUDPP3	8.56E-06	4.68E-05	-0.565926936	M1	Female	trans
cg01008267_HAO1	8.56E-06	4.68E-05	-0.37249269	M1	Female	trans
cg10324032_TRAJ53	8.56E-06	4.68E-05	-0.817827874	M1	Female	trans
cg13127920_RNU6-177P	8.56E-06	4.68E-05	-0.61298097	M1	Female	trans
cg07905199_OR2AM1P	8.56E-06	4.68E-05	-0.722477149	M1	Female	trans
cg07905199_HSP90AB7P	8.56E-06	4.68E-05	-0.512771174	M1	Female	trans
cg07905199_RPL23AP59	8.56E-06	4.68E-05	-0.722477149	M1	Female	trans
cg07905199_RNU6-590P	8.56E-06	4.68E-05	-0.722477149	M1	Female	trans
cg07905199_PRR20B	8.56E-06	4.68E-05	-0.506166117	M1	Female	trans
cg07905199_PRR20D	8.56E-06	4.68E-05	-0.31343657	M1	Female	trans
cg07905199_ENSG00000199894	8.56E-06	4.68E-05	-0.722477149	M1	Female	trans
cg07905199_ENSG00000227667	8.56E-06	4.68E-05	-0.722477149	M1	Female	trans
cg07905199_ENSG00000229779	8.56E-06	4.68E-05	-0.722477149	M1	Female	trans
cg07905199_CHMP1AP1	8.56E-06	4.68E-05	-0.648126435	M1	Female	trans
cg07905199_LINC02829	8.56E-06	4.68E-05	-0.402135396	M1	Female	trans
cg07905199_PRR20C	8.56E-06	4.68E-05	-0.323554898	M1	Female	trans
cg20825109_C2orf76	8.56E-06	4.68E-05	-0.549027793	M1	Female	trans
cg10717472_DLGAP3	8.56E-06	4.68E-05	-0.750473944	M1	Female	trans
cg15139063_OCA2	8.56E-06	4.68E-05	-0.396140165	M1	Female	trans
cg05368609_PPIAP7	8.56E-06	4.68E-05	-0.571673607	M1	Female	trans
cg24969888_DEFA3	8.56E-06	4.68E-05	-0.42208966	M1	Female	trans
cg01573457_OR6B1	8.56E-06	4.68E-05	0.629526357	M1	Female	trans
cg04918684_U8	8.56E-06	4.68E-05	-0.431751053	M1	Female	trans
cg04223606_OR2G1P	8.56E-06	4.68E-05	0.552259986	M1	Female	trans
cg13404427_CAV3	8.56E-06	4.68E-05	-0.617009029	M1	Female	trans
cg23929546_NDUFA5P1	8.56E-06	4.68E-05	-0.40783959	M1	Female	trans
cg00406188_ENSG00000237026	8.56E-06	4.68E-05	-0.861899792	M1	Female	trans
cg00109781_RN7SL741P	8.56E-06	4.68E-05	-0.427846231	M1	Female	trans
cg13188416_MIR548J	8.56E-06	4.68E-05	0.382783813	M1	Female	trans
cg22702814_LINC02802	8.56E-06	4.68E-05	-0.546006441	M1	Female	trans
cg05387905_CRCT1	8.56E-06	4.68E-05	-0.831273741	M1	Female	trans
cg06620353_ENSG00000213087	8.56E-06	4.68E-05	-0.443660274	M1	Female	trans
cg00845152_RPEL1	8.56E-06	4.68E-05	-0.555062792	M1	Female	trans
cg05577657_DIAPH3-AS2	8.56E-06	4.68E-05	-0.660537402	M1	Female	trans
cg16655291_ENSG00000231355	8.56E-06	4.68E-05	-0.601231444	M1	Female	trans
cg06699461_C1orf94	8.57E-06	4.68E-05	-0.572532658	M1	Female	trans
cg10959048_RN7SL526P	8.57E-06	4.68E-05	-0.468806401	M1	Female	trans
cg20252529_EGFL6	8.57E-06	4.68E-05	-0.571428994	M1	Female	trans
cg27015054_ACTBP1	8.57E-06	4.68E-05	-0.487903026	M1	Female	trans
cg15542496_EDN1	8.57E-06	4.68E-05	-0.547082608	M1	Female	trans
cg18493115_RNY4P18	8.57E-06	4.68E-05	-0.666224589	M1	Female	trans
cg25135012_IGFL1	8.57E-06	4.68E-05	-0.502458159	M1	Female	trans
cg01590597_GNAI2P2	8.57E-06	4.68E-05	-0.351899965	M1	Female	trans
cg03044157_SNORD86	8.57E-06	4.68E-05	-0.285041306	M1	Female	trans
cg02078039_GAGE12G	8.57E-06	4.68E-05	0.181544112	M1	Female	trans
cg10958924_RPL37P15	8.57E-06	4.68E-05	0.274892578	M1	Female	trans
cg10958924_RNU6-1135P	8.57E-06	4.68E-05	0.274892578	M1	Female	trans
cg10958924_DNAJC17P1	8.57E-06	4.68E-05	0.434967569	M1	Female	trans
cg10958924_RNU6-1126P	8.57E-06	4.68E-05	0.612854515	M1	Female	trans
cg10958924_RNA5SP273	8.57E-06	4.68E-05	0.612854515	M1	Female	trans
cg10958924_MROH4P	8.57E-06	4.68E-05	0.434967569	M1	Female	trans
cg10958924_RNU6-325P	8.57E-06	4.68E-05	0.612854515	M1	Female	trans
cg10958924_NFYAP1	8.57E-06	4.68E-05	0.595595192	M1	Female	trans
cg10958924_OR7E111P	8.57E-06	4.68E-05	0.612854515	M1	Female	trans
cg10958924_RNA5SP524	8.57E-06	4.68E-05	0.612854515	M1	Female	trans
cg10958924_RNA5SP505	8.57E-06	4.68E-05	0.434967569	M1	Female	trans
cg10958924_ENSG00000229533	8.57E-06	4.68E-05	0.356482181	M1	Female	trans
cg10958924_ENSG00000229949	8.57E-06	4.68E-05	0.612854515	M1	Female	trans
cg10958924_ENSG00000233691	8.57E-06	4.68E-05	0.612854515	M1	Female	trans
cg10958924_COX6CP12	8.57E-06	4.68E-05	0.612854515	M1	Female	trans
cg10958924_OR3B1P	8.57E-06	4.68E-05	0.434967569	M1	Female	trans
cg09215601_TSPEAR-AS2	8.57E-06	4.68E-05	-0.57512132	M1	Female	trans
cg19761267_RNU6-304P	8.57E-06	4.68E-05	-0.469630041	M1	Female	trans
cg12291533_TRAV3	8.57E-06	4.68E-05	-0.547520151	M1	Female	trans
cg18455405_TTC34	8.57E-06	4.68E-05	-0.392036515	M1	Female	trans
cg01942109_RNU6-984P	8.57E-06	4.68E-05	0.488709572	M1	Female	trans
cg15167636_Y_RNA	8.57E-06	4.68E-05	0.752397743	M1	Female	trans
cg15741247_STYXL2	8.57E-06	4.68E-05	-0.644350332	M1	Female	trans
cg14335687_UBE2V1P16	8.57E-06	4.68E-05	-0.536911205	M1	Female	trans
cg11218915_CPA5	8.57E-06	4.68E-05	-0.715249135	M1	Female	trans
cg10814415_DHFRP3	8.57E-06	4.68E-05	-0.50274448	M1	Female	trans
cg18185391_LINC00470	8.57E-06	4.68E-05	-0.485157104	M1	Female	trans
cg17372378_CCDC38	8.57E-06	4.68E-05	-0.565150018	M1	Female	trans
cg09152224_EEF1A1P24	8.57E-06	4.68E-05	-0.532696871	M1	Female	trans
cg08880327_ADORA2BP1	8.57E-06	4.68E-05	-0.30572925	M1	Female	trans
cg12282100_SMARCAL1-AS1	8.57E-06	4.68E-05	0.431874556	M1	Female	trans
cg06621919_RN7SL384P	8.57E-06	4.69E-05	-0.54769636	M1	Female	trans
cg20789046_LDB3	8.57E-06	4.69E-05	-0.632338646	M1	Female	trans
cg20313696_ELOCP19	8.57E-06	4.69E-05	-0.654732836	M1	Female	trans
cg05708441_ENSG00000241456	8.57E-06	4.69E-05	-0.290654676	M1	Female	trans
cg26329715_SLC35E4	8.57E-06	4.69E-05	-0.538289479	M1	Female	trans
cg13375352_SERPINB2	8.57E-06	4.69E-05	0.777443812	M1	Female	trans
cg07040604_RNU6-829P	8.57E-06	4.69E-05	-0.65842204	M1	Female	trans
cg16911550_ILRUNP1	8.57E-06	4.69E-05	-0.615159003	M1	Female	trans
cg20802509_ITGAM	8.57E-06	4.69E-05	-0.629105224	M1	Female	trans
cg18592447_ARL17A	8.57E-06	4.69E-05	0.720665543	M1	Female	trans
cg14189786_CYP2A7P1	8.57E-06	4.69E-05	-0.618336636	M1	Female	trans
cg17971947_REM2	8.57E-06	4.69E-05	-0.630038388	M1	Female	trans
cg24802374_C11orf40	8.57E-06	4.69E-05	-0.572681942	M1	Female	trans
cg23367851_SPACA3	8.57E-06	4.69E-05	0.95631956	M1	Female	trans
cg01610685_ADGRG5	8.57E-06	4.69E-05	-0.579181818	M1	Female	trans
cg14866567_ALDOAP1	8.57E-06	4.69E-05	-0.510218938	M1	Female	trans
cg14987596_ENSG00000199470	8.57E-06	4.69E-05	-0.516501398	M1	Female	trans
cg15861806_YY1P2	8.57E-06	4.69E-05	-0.718454547	M1	Female	trans
cg15861806_SPTLC1P3	8.57E-06	4.69E-05	-0.718454547	M1	Female	trans
cg15861806_R3HDML	8.57E-06	4.69E-05	-0.295135322	M1	Female	trans
cg15861806_ENSG00000233352	8.57E-06	4.69E-05	-0.295135322	M1	Female	trans
cg15861806_Metazoa_SRP	8.57E-06	4.69E-05	-0.28979611	M1	Female	trans
cg15861806_MIR1272	8.57E-06	4.69E-05	-0.486503896	M1	Female	trans
cg21966616_TRIML2	8.57E-06	4.69E-05	-0.131893247	M1	Female	trans
cg10141352_CYP1A1	8.57E-06	4.69E-05	-0.666600787	M1	Female	trans
cg04194055_RNU4-16P	8.57E-06	4.69E-05	-0.488980077	M1	Female	trans
cg20973649_ENSG00000220600	8.57E-06	4.69E-05	-0.448984799	M1	Female	trans
cg15542496_ENSG00000214846	8.57E-06	4.69E-05	-0.502515256	M1	Female	trans
cg25706257_PRDM1	8.57E-06	4.69E-05	-0.527597484	M1	Female	trans
cg08764590_ENSG00000225166	8.58E-06	4.69E-05	-0.637697117	M1	Female	trans
cg18266472_ENSG00000239079	8.58E-06	4.69E-05	0.424293149	M1	Female	trans
cg09476440_NPM2	8.58E-06	4.69E-05	0.476417967	M1	Female	trans
cg19789755_QRSL1P2	8.58E-06	4.69E-05	-0.47992913	M1	Female	trans
cg05065888_ENSG00000228413	8.58E-06	4.69E-05	-0.446096644	M1	Female	trans
cg18301136_CHCHD2	8.58E-06	4.69E-05	-0.59099614	M1	Female	trans
cg11687389_NANOGP6	8.58E-06	4.69E-05	-0.494715974	M1	Female	trans
cg26879339_RNA5SP57	8.58E-06	4.69E-05	-0.252461092	M1	Female	trans
cg09391279_CELA3A	8.58E-06	4.69E-05	-0.458373144	M1	Female	trans
cg03780545_IGHV3-74	8.58E-06	4.69E-05	0.355540864	M1	Female	trans
cg14509967_FPR3	8.58E-06	4.69E-05	0.452798101	M1	Female	trans
cg17522386_CRNN	8.58E-06	4.69E-05	-0.544822188	M1	Female	trans
cg02488517_PALM3	8.58E-06	4.69E-05	-0.608690929	M1	Female	trans
cg19452914_RNASE13	8.58E-06	4.69E-05	-0.715289861	M1	Female	trans
cg00813837_ENSG00000228286	8.58E-06	4.69E-05	-0.512980775	M1	Female	trans
cg19467576_TREML2	8.58E-06	4.69E-05	-0.593686018	M1	Female	trans
cg04665311_CTSC	8.58E-06	4.69E-05	-0.576103106	M1	Female	trans
cg11540596_GPR132	8.58E-06	4.69E-05	-0.547621402	M1	Female	trans
cg10549973_ALDOAP2	8.58E-06	4.69E-05	0.716782225	M1	Female	trans
cg11995490_GEMIN8P3	8.58E-06	4.69E-05	-0.595265111	M1	Female	trans
cg07140455_UCA1	8.58E-06	4.69E-05	-0.547235244	M1	Female	trans
cg19241088_KRTAP10-11	8.58E-06	4.69E-05	-0.610096356	M1	Female	trans
cg15157699_ENSG00000243116	8.58E-06	4.69E-05	-0.818257443	M1	Female	trans
cg06024364_ENSG00000228686	8.58E-06	4.69E-05	-0.48418008	M1	Female	trans
cg04515996_HSD17B2	8.58E-06	4.69E-05	0.443569582	M1	Female	trans
cg08664874_ART2P	8.58E-06	4.69E-05	-0.391915669	M1	Female	trans
cg18477969_ATXN7L3P1	8.58E-06	4.69E-05	-0.804558275	M1	Female	trans
cg18477299_RNU6-493P	8.58E-06	4.69E-05	-0.520450376	M1	Female	trans
cg08668883_RPL5P28	8.58E-06	4.69E-05	-0.679755485	M1	Female	trans
cg10905736_ENSG00000230437	8.58E-06	4.69E-05	-0.967454405	M1	Female	trans
cg21407000_IQCM	8.58E-06	4.69E-05	-0.813591365	M1	Female	trans
cg09006915_MS4A18	8.58E-06	4.69E-05	-0.65901264	M1	Female	trans
cg13981054_KRT17P3	8.58E-06	4.69E-05	0.634147848	M1	Female	trans
cg00001793_ENSG00000229379	8.58E-06	4.69E-05	-0.498306842	M1	Female	trans
cg18668020_ENSG00000228286	8.58E-06	4.69E-05	-0.578542313	M1	Female	trans
cg19564375_RNU6-1255P	8.58E-06	4.69E-05	-0.474512295	M1	Female	trans
cg14588422_LL22NC01-81G9.3	8.58E-06	4.69E-05	-0.554639094	M1	Female	trans
cg23954535_ENSG00000224348	8.59E-06	4.69E-05	-0.457648725	M1	Female	trans
cg18054408_RNA5SP393	8.59E-06	4.69E-05	-0.572737312	M1	Female	trans
cg20313696_ATXN7L3P1	8.59E-06	4.69E-05	-0.592020309	M1	Female	trans
cg15644305_MMP9	8.59E-06	4.69E-05	-0.551842436	M1	Female	trans
cg15001930_ENSG00000234389	8.59E-06	4.69E-05	-0.539243695	M1	Female	trans
cg09947026_SSR1P2	8.59E-06	4.69E-05	-0.444342887	M1	Female	trans
cg15897435_OR5H6	8.59E-06	4.69E-05	0.666656362	M1	Female	trans
cg19124160_RN7SL124P	8.59E-06	4.69E-05	-0.619901607	M1	Female	trans
cg03910065_SNORD115-33	8.59E-06	4.69E-05	0.366823871	M1	Female	trans
cg08413370_LINC01100	8.59E-06	4.69E-05	-0.642837277	M1	Female	trans
cg03332734_ENSG00000213304	8.59E-06	4.69E-05	-0.412447076	M1	Female	trans
cg12877532_IFIT3	8.59E-06	4.69E-05	-0.539707959	M1	Female	trans
cg00570285_ENSG00000230212	8.59E-06	4.69E-05	-0.58707362	M1	Female	trans
cg23214628_ENSG00000225884	8.59E-06	4.69E-05	-0.537303198	M1	Female	trans
cg01034726_KCNQ1DN	8.59E-06	4.69E-05	-0.569626213	M1	Female	trans
cg03561071_LINC01734	8.59E-06	4.69E-05	-0.332558817	M1	Female	trans
cg03248151_PCDHA2	8.59E-06	4.69E-05	-0.714184151	M1	Female	trans
cg07543199_EEF1B2P7	8.59E-06	4.69E-05	-0.446674772	M1	Female	trans
cg10664162_THEMIS	8.59E-06	4.69E-05	-0.799554869	M1	Female	trans
cg12953599_RETNLB	8.59E-06	4.69E-05	0.504032985	M1	Female	trans
cg18693889_GAGE12G	8.59E-06	4.69E-05	-0.212740708	M1	Female	trans
cg03767663_ENSG00000232200	8.59E-06	4.69E-05	-0.749028535	M1	Female	trans
cg06063484_ENSG00000236555	8.59E-06	4.69E-05	-0.398687467	M1	Female	trans
cg07648749_TLR6	8.59E-06	4.69E-05	0.495621568	M1	Female	trans
cg20121803_HMGB1P16	8.59E-06	4.69E-05	0.520319749	M1	Female	trans
cg10548700_POM121L2	8.59E-06	4.69E-05	0.546421476	M1	Female	trans
cg04826071_RN7SL107P	8.59E-06	4.69E-05	0.410720512	M1	Female	trans
cg09381162_ABCA10	8.59E-06	4.69E-05	-0.545927146	M1	Female	trans
cg16430407_ENSG00000215512	8.59E-06	4.69E-05	-0.34892101	M1	Female	trans
cg01716040_IGLV10-54	8.59E-06	4.69E-05	-0.532193501	M1	Female	trans
cg19073209_ATP5MGP2	8.59E-06	4.69E-05	-0.657158074	M1	Female	trans
cg18087761_SEPTIN7P6	8.59E-06	4.69E-05	-0.543581665	M1	Female	trans
cg27210166_IGHV3-7	8.59E-06	4.69E-05	-0.449382738	M1	Female	trans
cg19216660_MEGF10	8.59E-06	4.69E-05	-0.525390985	M1	Female	trans
cg11091734_ZC3H11A	8.59E-06	4.69E-05	-0.409420384	M1	Female	trans
cg18160046_RNU6-891P	8.59E-06	4.69E-05	-0.700965961	M1	Female	trans
cg08073629_SEMA6B	8.59E-06	4.69E-05	-0.524915279	M1	Female	trans
cg20237815_CNFN	8.59E-06	4.69E-05	-0.832639507	M1	Female	trans
cg21078196_HCG4P8	8.59E-06	4.69E-05	-0.469258495	M1	Female	trans
cg14378465_ACSBG2	8.59E-06	4.69E-05	-0.408241161	M1	Female	trans
cg09653571_FGF5	8.59E-06	4.69E-05	-0.401635836	M1	Female	trans
cg10488013_CEP170P1	8.59E-06	4.69E-05	-0.489917291	M1	Female	trans
cg06736785_PTDSS2	8.59E-06	4.69E-05	-0.614567018	M1	Female	trans
cg21641834_RNA5SP136	8.59E-06	4.69E-05	-0.507162204	M1	Female	trans
cg21641834_LINC02051	8.59E-06	4.69E-05	-0.507162204	M1	Female	trans
cg21641834_RNU6-499P	8.59E-06	4.69E-05	-0.170178297	M1	Female	trans
cg21641834_OR5M4P	8.59E-06	4.69E-05	-0.227484864	M1	Female	trans
cg21641834_OR9G3P	8.59E-06	4.69E-05	-0.507162204	M1	Female	trans
cg21641834_RN7SL223P	8.59E-06	4.69E-05	-0.507162204	M1	Female	trans
cg21641834_SNORD114-7	8.59E-06	4.69E-05	-0.294890672	M1	Female	trans
cg21641834_OR4F14P	8.59E-06	4.69E-05	-0.507162204	M1	Female	trans
cg21641834_WBP2P1	8.59E-06	4.69E-05	-0.507162204	M1	Female	trans
cg21641834_SNORD42	8.59E-06	4.69E-05	-0.507162204	M1	Female	trans
cg21641834_ENSG00000213717	8.59E-06	4.69E-05	-0.454969727	M1	Female	trans
cg21641834_ENSG00000224931	8.59E-06	4.69E-05	-0.454969727	M1	Female	trans
cg21641834_FTLP16	8.59E-06	4.69E-05	-0.507162204	M1	Female	trans
cg21641834_ENSG00000233710	8.59E-06	4.69E-05	-0.507162204	M1	Female	trans
cg21641834_ENSG00000237299	8.59E-06	4.69E-05	-0.507162204	M1	Female	trans
cg21641834_IGKV6D-41	8.59E-06	4.69E-05	-0.359953473	M1	Female	trans
cg21641834_LINC00620	8.59E-06	4.69E-05	-0.359953473	M1	Female	trans
cg21641834_RN7SKP77	8.59E-06	4.69E-05	-0.256446516	M1	Female	trans
cg21641834_ENSG00000230161	8.59E-06	4.69E-05	-0.225353909	M1	Female	trans
cg21641834_ENSG00000235143	8.59E-06	4.69E-05	-0.359953473	M1	Female	trans
cg21641834_ENSG00000239809	8.59E-06	4.69E-05	-0.359953473	M1	Female	trans
cg21641834_CHCHD2P1	8.59E-06	4.69E-05	-0.416676269	M1	Female	trans
cg21641834_ENSG00000234542	8.59E-06	4.69E-05	-0.416676269	M1	Female	trans
cg17266780_APOA4	8.59E-06	4.69E-05	-0.494726329	M1	Female	trans
cg27065225_MMP11	8.59E-06	4.69E-05	-0.588822787	M1	Female	trans
cg20223162_MDC1-AS1	8.59E-06	4.69E-05	0.615323761	M1	Female	trans
cg08348957_ENSG00000229957	8.59E-06	4.69E-05	-0.561483098	M1	Female	trans
cg27619481_FAM90A5P	8.59E-06	4.69E-05	-0.439353677	M1	Female	trans
cg22988305_CYCSP35	8.59E-06	4.69E-05	-0.545015269	M1	Female	trans
cg25716065_ENSG00000228757	8.60E-06	4.69E-05	0.588040783	M1	Female	trans
cg27245817_EEF1A1P1	8.60E-06	4.70E-05	-0.602309863	M1	Female	trans
cg14042923_SSX2	8.60E-06	4.70E-05	-0.723366311	M1	Female	trans
cg06736785_SIGIRR	8.60E-06	4.70E-05	-0.595694922	M1	Female	trans
cg00686450_MIR134	8.60E-06	4.70E-05	-0.476925134	M1	Female	trans
cg04290862_KRT8P27	8.60E-06	4.70E-05	-0.504587069	M1	Female	trans
cg09272186_LAMA1	8.60E-06	4.70E-05	-0.518428918	M1	Female	trans
cg09700868_RPL23AP45	8.60E-06	4.70E-05	-0.396457134	M1	Female	trans
cg19763463_TMEM236	8.60E-06	4.70E-05	-0.575640779	M1	Female	trans
cg21400562_ENSG00000236168	8.60E-06	4.70E-05	-0.293090708	M1	Female	trans
cg21400562_ENSG00000237741	8.60E-06	4.70E-05	-0.524749822	M1	Female	trans
cg20267559_MIR933	8.60E-06	4.70E-05	0.659961006	M1	Female	trans
cg20267322_ENSG00000238139	8.60E-06	4.70E-05	-0.396980825	M1	Female	trans
cg06300469_ENSG00000231397	8.60E-06	4.70E-05	0.484325241	M1	Female	trans
cg18024904_C10orf71-AS1	8.60E-06	4.70E-05	-0.501898467	M1	Female	trans
cg07330196_ADRA1A	8.60E-06	4.70E-05	-0.274426297	M1	Female	trans
cg02720442_CAMK1G	8.60E-06	4.70E-05	0.601983686	M1	Female	trans
cg20447730_OPRPN	8.60E-06	4.70E-05	-0.667916532	M1	Female	trans
cg01226797_ENSG00000226592	8.60E-06	4.70E-05	-0.428036282	M1	Female	trans
cg14732488_ENSG00000227365	8.60E-06	4.70E-05	-0.931002313	M1	Female	trans
cg25855415_EEF1A1P1	8.60E-06	4.70E-05	-0.64172183	M1	Female	trans
cg05516020_PPIAP3	8.60E-06	4.70E-05	-0.542881809	M1	Female	trans
cg26708548_PRG3	8.60E-06	4.70E-05	0.325629999	M1	Female	trans
cg19412031_RNU6-900P	8.60E-06	4.70E-05	0.300252523	M1	Female	trans
cg12091641_CFHR2	8.60E-06	4.70E-05	-0.498888597	M1	Female	trans
cg23024553_THAP12P3	8.60E-06	4.70E-05	-0.607101524	M1	Female	trans
cg19973291_RNA5SP202	8.60E-06	4.70E-05	-0.61685258	M1	Female	trans
cg09221605_ARGFXP1	8.60E-06	4.70E-05	-0.424322802	M1	Female	trans
cg26987106_OR6M1	8.60E-06	4.70E-05	-0.518224996	M1	Female	trans
cg22240394_LINC00347	8.60E-06	4.70E-05	-0.381777928	M1	Female	trans
cg24429037_ENSG00000222024	8.60E-06	4.70E-05	-0.486946999	M1	Female	trans
cg12291533_SLAMF7	8.60E-06	4.70E-05	-0.611318429	M1	Female	trans
cg01462607_RNU6-1250P	8.60E-06	4.70E-05	0.512098257	M1	Female	trans
cg01462607_LINC01247	8.60E-06	4.70E-05	0.476206997	M1	Female	trans
cg01462607_LINC01795	8.60E-06	4.70E-05	0.476206997	M1	Female	trans
cg01462607_AHCYP4	8.60E-06	4.70E-05	0.476206997	M1	Female	trans
cg01462607_RPL39P39	8.60E-06	4.70E-05	0.588575193	M1	Female	trans
cg01462607_ENSG00000229025	8.60E-06	4.70E-05	0.30095524	M1	Female	trans
cg01462607_ENSG00000236026	8.60E-06	4.70E-05	0.390280382	M1	Female	trans
cg01462607_RNU6-776P	8.60E-06	4.70E-05	0.670959466	M1	Female	trans
cg01462607_RN7SKP229	8.60E-06	4.70E-05	0.670959466	M1	Female	trans
cg01462607_RNA5SP204	8.60E-06	4.70E-05	0.670959466	M1	Female	trans
cg01462607_MIR302E	8.60E-06	4.70E-05	0.670959466	M1	Female	trans
cg01462607_DEFB127	8.60E-06	4.70E-05	0.670959466	M1	Female	trans
cg01462607_ENSG00000207299	8.60E-06	4.70E-05	0.670959466	M1	Female	trans
cg01462607_ENSG00000215288	8.60E-06	4.70E-05	0.670959466	M1	Female	trans
cg01462607_RPS29P28	8.60E-06	4.70E-05	0.670959466	M1	Female	trans
cg01462607_ENSG00000243171	8.60E-06	4.70E-05	0.670959466	M1	Female	trans
cg12419862_LINC00316	8.60E-06	4.70E-05	0.359738734	M1	Female	trans
cg17201960_ENSG00000235797	8.60E-06	4.70E-05	-0.533873059	M1	Female	trans
cg17159699_ENSG00000224698	8.60E-06	4.70E-05	-0.518076268	M1	Female	trans
cg20785758_GRM7-AS3	8.60E-06	4.70E-05	-0.734644318	M1	Female	trans
cg00458691_ENSG00000237444	8.60E-06	4.70E-05	-0.702714606	M1	Female	trans
cg17372378_EEF1A1P1	8.60E-06	4.70E-05	-0.723230166	M1	Female	trans
cg17141237_RPL7AP7	8.60E-06	4.70E-05	-0.781351661	M1	Female	trans
cg20870820_ENSG00000239216	8.60E-06	4.70E-05	-0.672805445	M1	Female	trans
cg18668020_RPL23AP43	8.60E-06	4.70E-05	-0.68508964	M1	Female	trans
cg24051234_RN7SKP259	8.60E-06	4.70E-05	-0.502162735	M1	Female	trans
cg04487202_TRAJ40	8.60E-06	4.70E-05	-0.703950202	M1	Female	trans
cg16792066_OR7E62P	8.60E-06	4.70E-05	0.458243528	M1	Female	trans
cg07615839_SNORD113-3	8.60E-06	4.70E-05	0.475879695	M1	Female	trans
cg08438705_RNU6-497P	8.60E-06	4.70E-05	-0.538092324	M1	Female	trans
cg27018984_ENSG00000225148	8.60E-06	4.70E-05	-0.447679858	M1	Female	trans
cg09391279_ENSG00000237074	8.60E-06	4.70E-05	-0.568457234	M1	Female	trans
cg02925821_HNRNPA1P23	8.60E-06	4.70E-05	-0.550677484	M1	Female	trans
cg23809394_ZNF541	8.60E-06	4.70E-05	0.451028234	M1	Female	trans
cg27399957_PLEKHD1	8.60E-06	4.70E-05	-0.705707597	M1	Female	trans
cg10284638_OR6L1P	8.60E-06	4.70E-05	-0.614827039	M1	Female	trans
cg00773700_ENSG00000225173	8.61E-06	4.70E-05	-0.463367708	M1	Female	trans
cg20215212_PAFAH1B2P1	8.61E-06	4.70E-05	0.808866487	M1	Female	trans
cg06137123_SSX7	8.61E-06	4.70E-05	-0.687808579	M1	Female	trans
cg06137123_ENSG00000230153	8.61E-06	4.70E-05	-0.768534816	M1	Female	trans
cg06137123_HNRNPA3P14	8.61E-06	4.70E-05	-0.856698343	M1	Female	trans
cg06137123_RNA5SP183	8.61E-06	4.70E-05	-0.856698343	M1	Female	trans
cg06137123_OR2U1P	8.61E-06	4.70E-05	-0.856698343	M1	Female	trans
cg06137123_MTND2P4	8.61E-06	4.70E-05	-0.498320052	M1	Female	trans
cg06137123_DEFA5	8.61E-06	4.70E-05	-0.856698343	M1	Female	trans
cg06137123_SNORD3H	8.61E-06	4.70E-05	-0.856698343	M1	Female	trans
cg06137123_POM121L13P	8.61E-06	4.70E-05	-0.856698343	M1	Female	trans
cg06137123_RNU6-845P	8.61E-06	4.70E-05	-0.856698343	M1	Female	trans
cg06137123_BMP6P1	8.61E-06	4.70E-05	-0.856698343	M1	Female	trans
cg06137123_SHOX	8.61E-06	4.70E-05	-0.856698343	M1	Female	trans
cg06137123_ENSG00000223344	8.61E-06	4.70E-05	-0.856698343	M1	Female	trans
cg06137123_ENSG00000232409	8.61E-06	4.70E-05	-0.498320052	M1	Female	trans
cg06137123_KPNB1P1	8.61E-06	4.70E-05	-0.856698343	M1	Female	trans
cg26307193_RPS29P23	8.61E-06	4.70E-05	-0.46947003	M1	Female	trans
cg25353287_ENSG00000233342	8.61E-06	4.70E-05	-0.380493085	M1	Female	trans
cg24202000_RPL21P104	8.61E-06	4.70E-05	-0.692397199	M1	Female	trans
cg00970279_RPL21P18	8.61E-06	4.70E-05	0.560001521	M1	Female	trans
cg17454173_ENSG00000223697	8.61E-06	4.70E-05	-0.516311671	M1	Female	trans
cg22263704_ENSG00000233494	8.61E-06	4.70E-05	-0.532201193	M1	Female	trans
cg09476440_ENSG00000227673	8.61E-06	4.70E-05	-0.448340635	M1	Female	trans
cg03301354_ENSG00000243328	8.61E-06	4.70E-05	-0.420145231	M1	Female	trans
cg23805120_RNU6-878P	8.61E-06	4.70E-05	-0.392126716	M1	Female	trans
cg11501596_FSHR	8.61E-06	4.70E-05	-0.574287854	M1	Female	trans
cg06024364_FOXP1-IT1	8.61E-06	4.70E-05	-0.484270569	M1	Female	trans
cg18834259_GPR3	8.61E-06	4.70E-05	0.488189521	M1	Female	trans
cg06884304_CRX	8.61E-06	4.70E-05	-0.513608006	M1	Female	trans
cg07994735_C5orf58	8.61E-06	4.70E-05	-0.60375156	M1	Female	trans
cg23247274_NPM1P38	8.61E-06	4.70E-05	0.476650633	M1	Female	trans
cg24876773_CCKAR	8.61E-06	4.70E-05	-0.821026352	M1	Female	trans
cg04515996_TNFRSF1B	8.61E-06	4.70E-05	0.461407451	M1	Female	trans
cg23987549_ENSG00000232732	8.61E-06	4.70E-05	0.455595886	M1	Female	trans
cg15627886_RNU6-746P	8.61E-06	4.70E-05	-0.585317206	M1	Female	trans
cg14646214_TBC1D3P7	8.61E-06	4.70E-05	-0.243721119	M1	Female	trans
cg08266644_SUMO2P12	8.61E-06	4.70E-05	-0.611494717	M1	Female	trans
cg14781700_FAM133FP	8.61E-06	4.70E-05	-0.669495582	M1	Female	trans
cg02621636_ENSG00000243378	8.61E-06	4.70E-05	-1.277585371	M1	Female	trans
cg08771408_ENSG00000240611	8.61E-06	4.70E-05	-0.475370283	M1	Female	trans
cg25849727_OR7G2	8.61E-06	4.70E-05	-0.455037875	M1	Female	trans
cg13302528_LINC00320	8.61E-06	4.70E-05	-0.743178217	M1	Female	trans
cg17953636_GGTLC1	8.61E-06	4.70E-05	0.379950182	M1	Female	trans
cg20160035_LINC01116	8.61E-06	4.70E-05	-0.538133624	M1	Female	trans
cg10452565_RNU6-171P	8.61E-06	4.70E-05	-0.536542373	M1	Female	trans
cg17158894_KIF14	8.61E-06	4.70E-05	-0.734046972	M1	Female	trans
cg19383909_ENSG00000224600	8.61E-06	4.70E-05	-0.38909015	M1	Female	trans
cg21517812_OR51F2	8.61E-06	4.70E-05	-0.655731712	M1	Female	trans
cg24369185_ENSG00000231114	8.61E-06	4.70E-05	0.541971007	M1	Female	trans
cg26152108_PTP4A1P7	8.61E-06	4.70E-05	-0.637362425	M1	Female	trans
cg09499109_ART2P	8.61E-06	4.70E-05	-0.486109699	M1	Female	trans
cg04639241_ZBTB46-AS1	8.61E-06	4.70E-05	-0.386657149	M1	Female	trans
cg01665243_RPS3AP49	8.61E-06	4.70E-05	0.555438908	M1	Female	trans
cg23209353_SPRY3	8.61E-06	4.70E-05	-0.506160491	M1	Female	trans
cg18966920_CEP152	8.61E-06	4.70E-05	-0.665223953	M1	Female	trans
cg10141352_SNORD115-9	8.61E-06	4.70E-05	-0.320572662	M1	Female	trans
cg08985142_ENSG00000243378	8.61E-06	4.70E-05	-0.53757396	M1	Female	trans
cg16726234_ENSG00000233044	8.61E-06	4.70E-05	-0.503777177	M1	Female	trans
cg23070318_RN7SL685P	8.61E-06	4.70E-05	-0.360350508	M1	Female	trans
cg22291003_ENSG00000226047	8.61E-06	4.70E-05	-0.818753304	M1	Female	trans
cg24607417_CPVL-AS1	8.61E-06	4.70E-05	-0.607877181	M1	Female	trans
cg18024856_RPL7P34	8.61E-06	4.70E-05	0.336311246	M1	Female	trans
cg19111078_ACOT1	8.61E-06	4.70E-05	-0.594031587	M1	Female	trans
cg24466611_RNA5SP429	8.61E-06	4.70E-05	-0.710425031	M1	Female	trans
cg16775224_OR56A3	8.62E-06	4.70E-05	0.412797176	M1	Female	trans
cg16217323_RPL34P27	8.62E-06	4.70E-05	-0.531734665	M1	Female	trans
cg04376709_RAD1P1	8.62E-06	4.70E-05	-0.362775736	M1	Female	trans
cg04463911_RNA5SP203	8.62E-06	4.70E-05	-0.477646963	M1	Female	trans
cg03067367_TRAV8-4	8.62E-06	4.70E-05	-0.477234046	M1	Female	trans
cg16726234_RNU6-753P	8.62E-06	4.70E-05	-0.595587653	M1	Female	trans
cg01100542_TBX18-AS1	8.62E-06	4.70E-05	-1.020967551	M1	Female	trans
cg11995490_MSX2	8.62E-06	4.70E-05	-0.588425192	M1	Female	trans
cg16562709_RN7SL33P	8.62E-06	4.70E-05	-0.298197176	M1	Female	trans
cg06398883_CCDC85A	8.62E-06	4.70E-05	-0.489643555	M1	Female	trans
cg17080234_TRGJP1	8.62E-06	4.70E-05	-0.640153788	M1	Female	trans
cg12878716_TMEM11	8.62E-06	4.70E-05	-0.89496758	M1	Female	trans
cg06302718_HOXD8	8.62E-06	4.70E-05	-0.344032275	M1	Female	trans
cg23292297_ENSG00000237062	8.62E-06	4.70E-05	-0.528182687	M1	Female	trans
cg15148162_ENSG00000240518	8.62E-06	4.70E-05	0.583017785	M1	Female	trans
cg08771408_ART2P	8.62E-06	4.70E-05	-0.305686072	M1	Female	trans
cg23200634_ENSG00000237961	8.62E-06	4.70E-05	-0.827641056	M1	Female	trans
cg17600784_OR7E38P	8.62E-06	4.70E-05	-0.459518048	M1	Female	trans
cg02769058_LINC01427	8.62E-06	4.70E-05	-0.696598361	M1	Female	trans
cg08268925_RPL7P8	8.62E-06	4.70E-05	-0.546945881	M1	Female	trans
cg16515500_ENSG00000235089	8.62E-06	4.70E-05	-0.739719371	M1	Female	trans
cg10666167_OR4F17	8.62E-06	4.71E-05	-0.658010051	M1	Female	trans
cg19585707_HLA-K	8.62E-06	4.71E-05	-0.488313233	M1	Female	trans
cg25195424_ENSG00000179755	8.62E-06	4.71E-05	-0.530472131	M1	Female	trans
cg17508302_ENSG00000237208	8.62E-06	4.71E-05	0.481698106	M1	Female	trans
cg23081194_KRT17P5	8.62E-06	4.71E-05	-0.588289115	M1	Female	trans
cg23976437_ENSG00000230696	8.62E-06	4.71E-05	-0.488487821	M1	Female	trans
cg04152562_RPL21P103	8.62E-06	4.71E-05	-0.749017614	M1	Female	trans
cg06302718_SNRPCP1	8.62E-06	4.71E-05	-0.687285252	M1	Female	trans
cg19431048_ENSG00000236111	8.62E-06	4.71E-05	-0.649675364	M1	Female	trans
cg11889058_OR7E116P	8.62E-06	4.71E-05	-0.484260653	M1	Female	trans
cg25795606_CHAT	8.62E-06	4.71E-05	-0.593379391	M1	Female	trans
cg07905199_RBM47	8.62E-06	4.71E-05	0.56036678	M1	Female	trans
cg18455405_TNR	8.62E-06	4.71E-05	-0.320976909	M1	Female	trans
cg10478035_MIR646	8.62E-06	4.71E-05	-0.483322851	M1	Female	trans
cg14594743_ENSG00000240775	8.62E-06	4.71E-05	-0.530461074	M1	Female	trans
cg11413762_RPS17P14	8.62E-06	4.71E-05	-0.615343209	M1	Female	trans
cg00216680_CNIH2	8.62E-06	4.71E-05	0.501930589	M1	Female	trans
cg01494083_CLGN	8.62E-06	4.71E-05	-0.398904169	M1	Female	trans
cg01684881_SLC6A14P1	8.62E-06	4.71E-05	0.314417896	M1	Female	trans
cg13032656_PPY	8.62E-06	4.71E-05	-0.433845956	M1	Female	trans
cg14086691_ENSG00000232431	8.63E-06	4.71E-05	-0.445991209	M1	Female	trans
cg01026025_BHMT2	8.63E-06	4.71E-05	-0.593546182	M1	Female	trans
cg09081941_HSD11B1	8.63E-06	4.71E-05	-0.807308085	M1	Female	trans
cg09640764_ENSG00000239288	8.63E-06	4.71E-05	-0.461663671	M1	Female	trans
cg15488978_ENSG00000103200	8.63E-06	4.71E-05	-0.612047313	M1	Female	trans
cg17454173_B3GAT2	8.63E-06	4.71E-05	-0.526531294	M1	Female	trans
cg26031613_ENSG00000233565	8.63E-06	4.71E-05	0.314348847	M1	Female	trans
cg14826752_KRT37	8.63E-06	4.71E-05	-0.688929119	M1	Female	trans
cg02372001_TSSC2	8.63E-06	4.71E-05	-0.416481429	M1	Female	trans
cg07346595_LINC02642	8.63E-06	4.71E-05	-0.448334328	M1	Female	trans
cg16601957_HTRA4	8.63E-06	4.71E-05	-0.633767978	M1	Female	trans
cg25239516_RNA5SP225	8.63E-06	4.71E-05	-0.620431205	M1	Female	trans
cg20695805_PADI1	8.63E-06	4.71E-05	0.554240582	M1	Female	trans
cg01610685_SLC35E2B	8.63E-06	4.71E-05	-0.596478911	M1	Female	trans
cg09981313_TEX101	8.63E-06	4.71E-05	-0.445737077	M1	Female	trans
cg11192140_ENSG00000207027	8.63E-06	4.71E-05	0.660177727	M1	Female	trans
cg08403095_ENSG00000233739	8.63E-06	4.71E-05	-0.654257549	M1	Female	trans
cg15859083_TNFAIP6	8.63E-06	4.71E-05	-0.673309301	M1	Female	trans
cg10673648_PGA4	8.63E-06	4.71E-05	-0.501631854	M1	Female	trans
cg06896450_ULK4P3	8.63E-06	4.71E-05	-0.577478314	M1	Female	trans
cg04054096_ENSG00000230516	8.63E-06	4.71E-05	-0.534231198	M1	Female	trans
cg09519485_ENSG00000213867	8.63E-06	4.71E-05	-0.898505766	M1	Female	trans
cg07022959_TRBV25OR9-2	8.63E-06	4.71E-05	-0.849420605	M1	Female	trans
cg13045265_MIR1277	8.63E-06	4.71E-05	-0.326342064	M1	Female	trans
cg08004951_MTND5P8	8.63E-06	4.71E-05	-0.546432826	M1	Female	trans
cg04544994_SPRY4-AS1	8.63E-06	4.71E-05	-0.531652375	M1	Female	trans
cg09828310_OR7E157P	8.63E-06	4.71E-05	-0.508851901	M1	Female	trans
cg17159699_CDCA3	8.63E-06	4.71E-05	-0.501162402	M1	Female	trans
cg02125534_CARTPT	8.63E-06	4.71E-05	-0.628115901	M1	Female	trans
cg07198994_RPS19P6	8.63E-06	4.71E-05	-0.954299376	M1	Female	trans
cg12372706_TRARG1	8.63E-06	4.71E-05	-0.621570076	M1	Female	trans
cg11459852_ZFHX4	8.63E-06	4.71E-05	0.553721956	M1	Female	trans
cg04608651_CCL21	8.63E-06	4.71E-05	0.207352445	M1	Female	trans
cg15411736_SPRED3	8.63E-06	4.71E-05	-0.695300494	M1	Female	trans
cg16959364_NECTIN4-AS1	8.63E-06	4.71E-05	-0.418178569	M1	Female	trans
cg04669580_POTED	8.63E-06	4.71E-05	-0.471786088	M1	Female	trans
cg16565439_BPIFB5P	8.63E-06	4.71E-05	-0.473388735	M1	Female	trans
cg16175752_CA4	8.63E-06	4.71E-05	-0.721149872	M1	Female	trans
cg00364747_ADAMTS4	8.63E-06	4.71E-05	-0.630340908	M1	Female	trans
cg04544994_ZNF680P1	8.63E-06	4.71E-05	-0.61161134	M1	Female	trans
cg00531592_ENSG00000236009	8.63E-06	4.71E-05	-0.63646514	M1	Female	trans
cg08081346_ENSG00000204398	8.63E-06	4.71E-05	-0.42774988	M1	Female	trans
cg06503981_LINC02647	8.63E-06	4.71E-05	-0.379630552	M1	Female	trans
cg09929408_ENSG00000241280	8.63E-06	4.71E-05	-0.478884545	M1	Female	trans
cg26859073_RNU6-984P	8.63E-06	4.71E-05	0.557249565	M1	Female	trans
cg19822890_FBXL12P1	8.63E-06	4.71E-05	-0.471868958	M1	Female	trans
cg08985142_TBX22	8.63E-06	4.71E-05	-0.471566517	M1	Female	trans
cg11074353_RN7SL862P	8.64E-06	4.71E-05	-0.537570053	M1	Female	trans
cg04621455_ENSG00000227717	8.64E-06	4.71E-05	-0.190317166	M1	Female	trans
cg10568558_IFNL2	8.64E-06	4.71E-05	-0.486372684	M1	Female	trans
cg19597111_REG1A	8.64E-06	4.71E-05	-0.645501633	M1	Female	trans
cg08046581_ENSG00000228151	8.64E-06	4.71E-05	-0.569690457	M1	Female	trans
cg12584537_MIR199B	8.64E-06	4.71E-05	-0.639577075	M1	Female	trans
cg16012408_RPS3AP49	8.64E-06	4.71E-05	-0.644242909	M1	Female	trans
cg05492735_RNU6-1290P	8.64E-06	4.71E-05	-1.138762037	M1	Female	trans
cg08598324_RNA5SP335	8.64E-06	4.71E-05	-0.434942802	M1	Female	trans
cg15644305_ENSG00000226117	8.64E-06	4.71E-05	-0.503410273	M1	Female	trans
cg03044157_ENSG00000232359	8.64E-06	4.71E-05	-0.518005429	M1	Female	trans
cg14181874_UQCRHP4	8.64E-06	4.71E-05	-0.440398572	M1	Female	trans
cg14846514_OR51A9P	8.64E-06	4.71E-05	-0.544740416	M1	Female	trans
cg12110603_SPATA31D5P	8.64E-06	4.71E-05	-0.636620381	M1	Female	trans
cg07656719_CCL21	8.64E-06	4.71E-05	-0.224865248	M1	Female	trans
cg23380468_LINC00237	8.64E-06	4.71E-05	-0.767004705	M1	Female	trans
cg14405369_ENSG00000233739	8.64E-06	4.71E-05	-0.654779784	M1	Female	trans
cg09391279_ERMN	8.64E-06	4.71E-05	-0.646051263	M1	Female	trans
cg19943770_NTRK2	8.64E-06	4.71E-05	-0.721488461	M1	Female	trans
cg17918676_PSORS1C2	8.64E-06	4.71E-05	-0.661892622	M1	Female	trans
cg19776984_ENSG00000239544	8.64E-06	4.71E-05	-0.509540626	M1	Female	trans
cg25264081_RNU4-41P	8.64E-06	4.71E-05	0.592195087	M1	Female	trans
cg01371313_HHLA1	8.64E-06	4.71E-05	-0.632084839	M1	Female	trans
cg13127920_ENSG00000234818	8.64E-06	4.71E-05	-0.663961569	M1	Female	trans
cg11995490_ENSG00000240159	8.64E-06	4.71E-05	-0.667578176	M1	Female	trans
cg22541535_ACTL8	8.64E-06	4.71E-05	-0.798765125	M1	Female	trans
cg24304928_ENSG00000213867	8.64E-06	4.71E-05	-0.496418865	M1	Female	trans
cg15099537_ADAM19	8.64E-06	4.71E-05	-0.657652513	M1	Female	trans
cg23820097_LINC00460	8.64E-06	4.71E-05	-0.133989684	M1	Female	trans
cg20313696_PLEKHD1	8.64E-06	4.71E-05	-0.620672313	M1	Female	trans
cg01201054_SHISA5P1	8.64E-06	4.71E-05	-0.648046985	M1	Female	trans
cg13032656_RAB28P2	8.64E-06	4.71E-05	-0.300014813	M1	Female	trans
cg01708411_CCRL2	8.64E-06	4.71E-05	0.543613093	M1	Female	trans
cg23806703_SIX4	8.64E-06	4.71E-05	-0.580788733	M1	Female	trans
cg23155884_BTF3P5	8.64E-06	4.71E-05	-0.450247077	M1	Female	trans
cg23367851_UNC5D	8.64E-06	4.72E-05	0.867512688	M1	Female	trans
cg00866836_PCDH8	8.64E-06	4.72E-05	-1.116945355	M1	Female	trans
cg02990361_NOTUM	8.64E-06	4.72E-05	0.463434896	M1	Female	trans
cg21945639_RNU6-211P	8.64E-06	4.72E-05	0.642970769	M1	Female	trans
cg11921348_WFDC10A	8.64E-06	4.72E-05	-0.624113452	M1	Female	trans
cg05171452_ENSG00000237297	8.64E-06	4.72E-05	-0.282663329	M1	Female	trans
cg24186114_ENSG00000240729	8.64E-06	4.72E-05	-0.651811624	M1	Female	trans
cg26972832_ENSG00000216519	8.64E-06	4.72E-05	-0.606559142	M1	Female	trans
cg12659158_C7orf65	8.64E-06	4.72E-05	-0.39085071	M1	Female	trans
cg13917481_FAM90A15P	8.64E-06	4.72E-05	-0.380492588	M1	Female	trans
cg23024913_ENSG00000237704	8.64E-06	4.72E-05	-0.375017095	M1	Female	trans
cg24473292_MTCO3P16	8.65E-06	4.72E-05	-0.532844517	M1	Female	trans
cg13728149_TRIM49D1	8.65E-06	4.72E-05	-0.689521085	M1	Female	trans
cg14170201_ADGRG4	8.65E-06	4.72E-05	-0.687248933	M1	Female	trans
cg13168050_ENSG00000230428	8.65E-06	4.72E-05	-0.548416147	M1	Female	trans
cg24158878_AKR7A2P2	8.65E-06	4.72E-05	-0.767093924	M1	Female	trans
cg25037011_ENSG00000223360	8.65E-06	4.72E-05	0.402334096	M1	Female	trans
cg25974355_SNORA36C	8.65E-06	4.72E-05	0.425188871	M1	Female	trans
cg09755512_H2BS1	8.65E-06	4.72E-05	-0.388743356	M1	Female	trans
cg17600784_MTND6P24	8.65E-06	4.72E-05	-0.499233324	M1	Female	trans
cg14723307_LINC00460	8.65E-06	4.72E-05	-0.115119619	M1	Female	trans
cg03767663_ENSG00000217631	8.65E-06	4.72E-05	-0.448807322	M1	Female	trans
cg17364850_TNIP2P1	8.65E-06	4.72E-05	-0.440020764	M1	Female	trans
cg01916664_ME2P1	8.65E-06	4.72E-05	-0.47508091	M1	Female	trans
cg16237262_CHI3L1	8.65E-06	4.72E-05	-0.637164518	M1	Female	trans
cg10279395_ENSG00000224521	8.65E-06	4.72E-05	-0.24217095	M1	Female	trans
cg25938960_RNU6-675P	8.65E-06	4.72E-05	-0.423684094	M1	Female	trans
cg22609539_MIR1200	8.65E-06	4.72E-05	-0.771869762	M1	Female	trans
cg26284114_HSPD1P7	8.65E-06	4.72E-05	-0.879994106	M1	Female	trans
cg22621730_ENSG00000238156	8.65E-06	4.72E-05	-0.584463593	M1	Female	trans
cg15374032_LINC02624	8.65E-06	4.72E-05	-0.598558035	M1	Female	trans
cg11724156_ENSG00000239288	8.65E-06	4.72E-05	-0.929547006	M1	Female	trans
cg01267392_HMGB3P31	8.65E-06	4.72E-05	-0.512638876	M1	Female	trans
cg02954524_OR52P2P	8.65E-06	4.72E-05	-0.434256177	M1	Female	trans
cg00137264_NT5ELP	8.65E-06	4.72E-05	-0.54854162	M1	Female	trans
cg26073403_SNX18P8	8.65E-06	4.72E-05	-0.582417238	M1	Female	trans
cg16601957_TTLL11-IT1	8.65E-06	4.72E-05	-0.474170618	M1	Female	trans
cg16360278_IGKV1D-8	8.65E-06	4.72E-05	0.274707917	M1	Female	trans
cg22773661_RNU1-138P	8.65E-06	4.72E-05	0.925222906	M1	Female	trans
cg14492241_SNORD48	8.65E-06	4.72E-05	-0.765789222	M1	Female	trans
cg12560896_ENSG00000237645	8.65E-06	4.72E-05	0.573123334	M1	Female	trans
cg23611375_MIR610	8.65E-06	4.72E-05	0.672388927	M1	Female	trans
cg06736785_GPC1	8.65E-06	4.72E-05	-0.628556567	M1	Female	trans
cg23207954_ASB17	8.65E-06	4.72E-05	-0.377937317	M1	Female	trans
cg23207954_HMGB1P18	8.65E-06	4.72E-05	-0.747428843	M1	Female	trans
cg23207954_PRELID1P7	8.65E-06	4.72E-05	-0.747428843	M1	Female	trans
cg23207954_HMGN2P13	8.65E-06	4.72E-05	-0.285231096	M1	Female	trans
cg23207954_PNLIP	8.65E-06	4.72E-05	-0.747428843	M1	Female	trans
cg23207954_MIR670HG	8.65E-06	4.72E-05	-0.747428843	M1	Female	trans
cg23207954_GTF2IP2	8.65E-06	4.72E-05	-0.747428843	M1	Female	trans
cg23207954_CXorf66	8.65E-06	4.72E-05	-0.747428843	M1	Female	trans
cg23207954_ENSG00000213068	8.65E-06	4.72E-05	-0.747428843	M1	Female	trans
cg23207954_RAB1AP2	8.65E-06	4.72E-05	-0.67051033	M1	Female	trans
cg01590597_RPS6P20	8.65E-06	4.72E-05	-0.315213819	M1	Female	trans
cg13375352_SLC5A12	8.65E-06	4.72E-05	0.757619981	M1	Female	trans
cg13646545_CHAT	8.65E-06	4.72E-05	-1.038965757	M1	Female	trans
cg26414417_ENSG00000232448	8.65E-06	4.72E-05	-0.554947444	M1	Female	trans
cg19763463_FAM241A	8.65E-06	4.72E-05	-0.563153444	M1	Female	trans
cg25102279_TBX10	8.65E-06	4.72E-05	-0.589760787	M1	Female	trans
cg14725631_CTSG	8.65E-06	4.72E-05	-0.4757749	M1	Female	trans
cg08012663_ENSG00000225203	8.65E-06	4.72E-05	-0.642900378	M1	Female	trans
cg11270687_C11orf96	8.65E-06	4.72E-05	-0.626201612	M1	Female	trans
cg11921348_CNPY1	8.65E-06	4.72E-05	-0.612420416	M1	Female	trans
cg16478852_ENSG00000179755	8.66E-06	4.72E-05	-0.492138349	M1	Female	trans
cg09814167_SPINT5P	8.66E-06	4.72E-05	-0.605832078	M1	Female	trans
cg11353790_RN7SL807P	8.66E-06	4.72E-05	-0.83500405	M1	Female	trans
cg02720442_LINC00705	8.66E-06	4.72E-05	0.538783865	M1	Female	trans
cg09653571_DDX39BP1	8.66E-06	4.72E-05	-0.407300177	M1	Female	trans
cg20252529_LINC01548	8.66E-06	4.72E-05	-0.690326677	M1	Female	trans
cg19472786_OR6W1P	8.66E-06	4.72E-05	-0.501081444	M1	Female	trans
cg00474465_HOXC6	8.66E-06	4.72E-05	0.248773838	M1	Female	trans
cg09789229_SNX22	8.66E-06	4.72E-05	-0.551977306	M1	Female	trans
cg13700458_AADACL3	8.66E-06	4.72E-05	-0.462658055	M1	Female	trans
cg13565400_BMP1	8.66E-06	4.72E-05	0.529572064	M1	Female	trans
cg20491223_ZSCAN31	8.66E-06	4.72E-05	0.626743412	M1	Female	trans
cg10040153_ENSG00000206647	8.66E-06	4.72E-05	-0.685373031	M1	Female	trans
cg25293880_RNU6ATAC42P	8.66E-06	4.72E-05	-0.429344354	M1	Female	trans
cg02006790_RNU1-51P	8.66E-06	4.72E-05	-0.332304566	M1	Female	trans
cg27455098_GATA3-AS1	8.66E-06	4.72E-05	-0.378744227	M1	Female	trans
cg10326138_IGHV3-15	8.66E-06	4.72E-05	-0.278042432	M1	Female	trans
cg26277026_SETP11	8.66E-06	4.72E-05	-0.495728153	M1	Female	trans
cg11494710_TMEM114	8.66E-06	4.72E-05	-0.598860193	M1	Female	trans
cg09162333_NYNRIN	8.66E-06	4.72E-05	-0.632207599	M1	Female	trans
cg04667681_ADH4	8.66E-06	4.72E-05	-0.460523293	M1	Female	trans
cg24366036_CD177	8.66E-06	4.72E-05	-0.532259968	M1	Female	trans
cg00066022_LPO	8.66E-06	4.72E-05	-0.341887791	M1	Female	trans
cg17201960_ENSG00000232732	8.66E-06	4.72E-05	-0.741944323	M1	Female	trans
cg08823359_SNORD115-11	8.66E-06	4.72E-05	0.280498463	M1	Female	trans
cg21888978_FGF16	8.66E-06	4.72E-05	-0.473423207	M1	Female	trans
cg07559745_RNU6-1077P	8.66E-06	4.72E-05	0.642700909	M1	Female	trans
cg22549984_EIF4A1P5	8.66E-06	4.72E-05	-0.465794301	M1	Female	trans
cg04198854_RGS1	8.66E-06	4.72E-05	-0.490660297	M1	Female	trans
cg01140770_RNU4-31P	8.66E-06	4.72E-05	-0.532614647	M1	Female	trans
cg08044704_LINC01951	8.66E-06	4.72E-05	-0.527604725	M1	Female	trans
cg05704719_FN1	8.66E-06	4.72E-05	-0.589839866	M1	Female	trans
cg06955954_MKRN8P	8.66E-06	4.72E-05	-0.316630397	M1	Female	trans
cg12349317_XRCC6P5	8.66E-06	4.72E-05	0.996302673	M1	Female	trans
cg10973043_SOD3	8.66E-06	4.72E-05	-0.408553124	M1	Female	trans
cg00232388_DSG3	8.66E-06	4.72E-05	-0.827832369	M1	Female	trans
cg08188698_MTND1P16	8.66E-06	4.72E-05	-0.657797952	M1	Female	trans
cg06858185_RPL5P28	8.66E-06	4.72E-05	-0.751814537	M1	Female	trans
cg17568448_RPL5P12	8.66E-06	4.72E-05	-0.578170273	M1	Female	trans
cg19880004_RNU6-584P	8.67E-06	4.72E-05	-0.605784424	M1	Female	trans
cg12932951_KBTBD13	8.67E-06	4.72E-05	-0.558743166	M1	Female	trans
cg14084042_TBXA2R	8.67E-06	4.72E-05	0.704998792	M1	Female	trans
cg11560600_RNU7-62P	8.67E-06	4.72E-05	-0.611432564	M1	Female	trans
cg00232388_ENSG00000229550	8.67E-06	4.72E-05	-0.764254133	M1	Female	trans
cg06634917_LINC01318	8.67E-06	4.72E-05	-0.300106721	M1	Female	trans
cg10548700_RSAD2	8.67E-06	4.72E-05	0.570523751	M1	Female	trans
cg19214868_RNA5SP346	8.67E-06	4.73E-05	-0.548142937	M1	Female	trans
cg27399957_OR13H1	8.67E-06	4.73E-05	-0.601209077	M1	Female	trans
cg10187902_RNU6-674P	8.67E-06	4.73E-05	-0.483633347	M1	Female	trans
cg05812671_USP17L13	8.67E-06	4.73E-05	-0.78688104	M1	Female	trans
cg23209762_ENSG00000225378	8.67E-06	4.73E-05	-0.537914616	M1	Female	trans
cg05492735_RNU1-22P	8.67E-06	4.73E-05	-0.987277842	M1	Female	trans
cg02567454_ENSG00000235893	8.67E-06	4.73E-05	-0.580065697	M1	Female	trans
cg05222671_RNU6-746P	8.67E-06	4.73E-05	-0.557299033	M1	Female	trans
cg09152224_LINC01661	8.67E-06	4.73E-05	-0.4653439	M1	Female	trans
cg04269540_RNU6-234P	8.67E-06	4.73E-05	-0.548141102	M1	Female	trans
cg07485723_ENSG00000235002	8.67E-06	4.73E-05	0.370004009	M1	Female	trans
cg00232388_RNU6ATAC4P	8.67E-06	4.73E-05	-0.749656228	M1	Female	trans
cg18251222_FBN2	8.67E-06	4.73E-05	0.503836518	M1	Female	trans
cg14368276_TNNT2	8.67E-06	4.73E-05	-0.527702244	M1	Female	trans
cg00239952_FBLIM1P1	8.67E-06	4.73E-05	0.638787124	M1	Female	trans
cg00239952_RNU6-535P	8.67E-06	4.73E-05	0.900029338	M1	Female	trans
cg00239952_OR51A1P	8.67E-06	4.73E-05	0.900029338	M1	Female	trans
cg00239952_LINC00523	8.67E-06	4.73E-05	0.900029338	M1	Female	trans
cg00239952_MIR320D2	8.67E-06	4.73E-05	0.900029338	M1	Female	trans
cg00239952_ENSG00000226280	8.67E-06	4.73E-05	0.63010368	M1	Female	trans
cg00239952_ENSG00000233805	8.67E-06	4.73E-05	0.900029338	M1	Female	trans
cg11820797_PLA2G2E	8.67E-06	4.73E-05	-0.410680415	M1	Female	trans
cg08524072_ENSG00000228027	8.67E-06	4.73E-05	-0.494544633	M1	Female	trans
cg20540806_POLR2J3	8.67E-06	4.73E-05	0.436493921	M1	Female	trans
cg14509967_ENSG00000240758	8.67E-06	4.73E-05	0.402363884	M1	Female	trans
cg24232370_DSG3	8.67E-06	4.73E-05	-0.870895384	M1	Female	trans
cg04774563_RPL18AP14	8.67E-06	4.73E-05	-0.714603189	M1	Female	trans
cg02440268_GPC6-AS2	8.67E-06	4.73E-05	-0.371909755	M1	Female	trans
cg15488978_CDKN2B	8.67E-06	4.73E-05	-0.633664843	M1	Female	trans
cg19115205_ITM2A	8.67E-06	4.73E-05	-0.758707629	M1	Female	trans
cg12774454_ADAM3A	8.67E-06	4.73E-05	-0.384269802	M1	Female	trans
cg14509967_PRKCQ-AS1	8.67E-06	4.73E-05	0.314795203	M1	Female	trans
cg07543199_RNU6-1100P	8.67E-06	4.73E-05	-0.454001717	M1	Female	trans
cg12953599_ENSG00000226534	8.67E-06	4.73E-05	0.463519307	M1	Female	trans
cg26250046_APOL6	8.67E-06	4.73E-05	-0.568585126	M1	Female	trans
cg07914267_ZFAND2A-DT	8.67E-06	4.73E-05	-0.598745765	M1	Female	trans
cg06736785_TSSC4	8.67E-06	4.73E-05	-0.637183634	M1	Female	trans
cg06376786_ENSG00000226199	8.67E-06	4.73E-05	-0.295711216	M1	Female	trans
cg21828663_ASIC4-AS1	8.67E-06	4.73E-05	-0.370215804	M1	Female	trans
cg26873935_MRPL42P4	8.67E-06	4.73E-05	-0.479228009	M1	Female	trans
cg11916219_C1R	8.67E-06	4.73E-05	0.499186253	M1	Female	trans
cg11390628_VASP	8.67E-06	4.73E-05	-0.888705865	M1	Female	trans
cg03272877_FBXL13	8.67E-06	4.73E-05	0.819848769	M1	Female	trans
cg19478400_RNA5SP41	8.67E-06	4.73E-05	-0.528691936	M1	Female	trans
cg17994629_TRIM63	8.67E-06	4.73E-05	-0.451840336	M1	Female	trans
cg14032195_RN7SL494P	8.67E-06	4.73E-05	-0.471587528	M1	Female	trans
cg02282594_ENSG00000233251	8.67E-06	4.73E-05	0.770604241	M1	Female	trans
cg00632358_TCL1A	8.67E-06	4.73E-05	-0.334200085	M1	Female	trans
cg17162911_OR10Z1	8.67E-06	4.73E-05	-0.642800154	M1	Female	trans
cg01329362_MEG9	8.68E-06	4.73E-05	-0.28918714	M1	Female	trans
cg01329362_ENSG00000236507	8.68E-06	4.73E-05	-0.494729112	M1	Female	trans
cg09809224_LMO7DN	8.68E-06	4.73E-05	-0.787337965	M1	Female	trans
cg15509969_CRB3P1	8.68E-06	4.73E-05	0.3987577	M1	Female	trans
cg07855471_KLF17	8.68E-06	4.73E-05	-0.717383762	M1	Female	trans
cg24007800_PRR27	8.68E-06	4.73E-05	-0.451178592	M1	Female	trans
cg12034111_PHB2P1	8.68E-06	4.73E-05	-0.767933516	M1	Female	trans
cg12034111_LINC00387	8.68E-06	4.73E-05	-0.767933516	M1	Female	trans
cg12034111_MIR300	8.68E-06	4.73E-05	-0.767933516	M1	Female	trans
cg12034111_RNU7-92P	8.68E-06	4.73E-05	-0.767933516	M1	Female	trans
cg12034111_ENSG00000224922	8.68E-06	4.73E-05	-0.767933516	M1	Female	trans
cg12034111_ENSG00000241776	8.68E-06	4.73E-05	-0.767933516	M1	Female	trans
cg12034111_ST13P21	8.68E-06	4.73E-05	-0.515360241	M1	Female	trans
cg12034111_RNMTL1P2	8.68E-06	4.73E-05	-0.446687767	M1	Female	trans
cg12034111_ENSG00000239739	8.68E-06	4.73E-05	-0.388305503	M1	Female	trans
cg24968733_PCDH9-AS4	8.68E-06	4.73E-05	-0.562784992	M1	Female	trans
cg09554300_KRTAP20-2	8.68E-06	4.73E-05	0.506643766	M1	Female	trans
cg02492704_TDRD12	8.68E-06	4.73E-05	-0.461025971	M1	Female	trans
cg20961650_ASH2LP3	8.68E-06	4.73E-05	-0.417425859	M1	Female	trans
cg12846784_CACNG4	8.68E-06	4.73E-05	-0.617135994	M1	Female	trans
cg24863484_MTND4P26	8.68E-06	4.73E-05	-0.528764274	M1	Female	trans
cg24719726_LINC02534	8.68E-06	4.73E-05	-0.690042815	M1	Female	trans
cg12971523_PRELID3BP11	8.68E-06	4.73E-05	-0.547387301	M1	Female	trans
cg17918190_ENSG00000242162	8.68E-06	4.73E-05	-0.642031671	M1	Female	trans
cg00178522_TRIAP1P1	8.68E-06	4.73E-05	-0.526472378	M1	Female	trans
cg00178522_RPS2P2	8.68E-06	4.73E-05	-0.526472378	M1	Female	trans
cg00178522_ENSG00000233866	8.68E-06	4.73E-05	-0.526472378	M1	Female	trans
cg00178522_SNORD52	8.68E-06	4.73E-05	-0.110042135	M1	Female	trans
cg00178522_RNU6ATAC30P	8.68E-06	4.73E-05	-0.306235847	M1	Female	trans
cg11091734_GHRHR	8.68E-06	4.73E-05	-0.365055266	M1	Female	trans
cg05835309_ENSG00000212624	8.68E-06	4.73E-05	-0.466876297	M1	Female	trans
cg14836984_RNU6-1235P	8.68E-06	4.73E-05	-0.578488727	M1	Female	trans
cg13024511_ENSG00000233183	8.68E-06	4.73E-05	-0.379215176	M1	Female	trans
cg16171687_ENSG00000226780	8.68E-06	4.73E-05	-0.606881031	M1	Female	trans
cg14826752_LINC01945	8.68E-06	4.73E-05	-0.863442364	M1	Female	trans
cg05584297_LINC01993	8.68E-06	4.73E-05	-0.484235287	M1	Female	trans
cg03632245_ENSG00000236009	8.68E-06	4.73E-05	-0.679892858	M1	Female	trans
cg02982951_KRTAP4-6	8.68E-06	4.73E-05	-0.516997857	M1	Female	trans
cg10814415_DEFB126	8.68E-06	4.73E-05	-0.267466176	M1	Female	trans
cg20150659_PRR4	8.68E-06	4.73E-05	-0.705704065	M1	Female	trans
cg00521239_PAFAH1B2P1	8.68E-06	4.73E-05	0.839405781	M1	Female	trans
cg05969218_MTND3P10	8.68E-06	4.73E-05	0.730597037	M1	Female	trans
cg16782506_PDCL2P1	8.68E-06	4.73E-05	-0.648276038	M1	Female	trans
cg24130945_KLHL34	8.68E-06	4.73E-05	-0.515251067	M1	Female	trans
cg04988471_CBY2	8.68E-06	4.73E-05	-0.754752981	M1	Female	trans
cg01950479_RNU6-746P	8.68E-06	4.73E-05	-0.593102421	M1	Female	trans
cg10044466_KLK15	8.68E-06	4.73E-05	0.583791293	M1	Female	trans
cg10664162_EGR1	8.68E-06	4.73E-05	-0.79894825	M1	Female	trans
cg24051473_SKP1P3	8.68E-06	4.73E-05	0.607213072	M1	Female	trans
cg22203300_METRNL	8.68E-06	4.73E-05	-1.273853913	M1	Female	trans
cg26318251_ENSG00000213036	8.68E-06	4.73E-05	-0.551887361	M1	Female	trans
cg02925821_RNA5SP151	8.68E-06	4.73E-05	-0.542230614	M1	Female	trans
cg00490039_RPL7AP26	8.68E-06	4.73E-05	-0.779917346	M1	Female	trans
cg00047667_HMGB1P9	8.68E-06	4.73E-05	-0.490748644	M1	Female	trans
cg24730459_ENSG00000238143	8.68E-06	4.73E-05	-0.416997532	M1	Female	trans
cg08879849_ENSG00000233648	8.68E-06	4.73E-05	-0.860930511	M1	Female	trans
cg21431072_LINC01643	8.68E-06	4.73E-05	-0.428673075	M1	Female	trans
cg14575159_KRT33B	8.68E-06	4.73E-05	0.465957025	M1	Female	trans
cg23238869_LITAF	8.69E-06	4.73E-05	-0.542079393	M1	Female	trans
cg22930385_FFAR3	8.69E-06	4.73E-05	-0.700636027	M1	Female	trans
cg22646311_RN7SKP15	8.69E-06	4.73E-05	0.529332157	M1	Female	trans
cg00001793_KRT8P44	8.69E-06	4.73E-05	-0.470813311	M1	Female	trans
cg25937438_PAFAH1B2P1	8.69E-06	4.73E-05	-0.64994421	M1	Female	trans
cg08873277_IQCF1	8.69E-06	4.73E-05	-0.306405783	M1	Female	trans
cg20945463_ENSG00000227981	8.69E-06	4.73E-05	-0.414764781	M1	Female	trans
cg15289253_ENSG00000179755	8.69E-06	4.73E-05	-0.450637907	M1	Female	trans
cg23409591_FBLN2	8.69E-06	4.73E-05	-0.587679747	M1	Female	trans
cg19953290_RNU7-62P	8.69E-06	4.73E-05	-0.667748117	M1	Female	trans
cg08268925_ENSG00000212187	8.69E-06	4.73E-05	-0.521114977	M1	Female	trans
cg22725390_CHIAP2	8.69E-06	4.73E-05	-0.868019614	M1	Female	trans
cg03220912_ENSG00000227301	8.69E-06	4.73E-05	-0.508738965	M1	Female	trans
cg03632245_RPL36AP6	8.69E-06	4.73E-05	-0.679844628	M1	Female	trans
cg15031917_RBPJP6	8.69E-06	4.73E-05	0.626175336	M1	Female	trans
cg01224863_LUZP4	8.69E-06	4.73E-05	-0.52887793	M1	Female	trans
cg05492735_STKLD1	8.69E-06	4.73E-05	-1.143023544	M1	Female	trans
cg25890576_ENSG00000229225	8.69E-06	4.73E-05	-0.652522207	M1	Female	trans
cg25713657_ACTE1P	8.69E-06	4.73E-05	-0.298918174	M1	Female	trans
cg07170932_BTF3P8	8.69E-06	4.73E-05	-0.496534517	M1	Female	trans
cg15993408_CLVS2	8.69E-06	4.73E-05	-0.507082605	M1	Female	trans
cg01861555_UTF1	8.69E-06	4.73E-05	-0.403136976	M1	Female	trans
cg26338386_OR8J3	8.69E-06	4.73E-05	-0.750920714	M1	Female	trans
cg04751533_NECTIN4-AS1	8.69E-06	4.73E-05	-0.546285868	M1	Female	trans
cg09191854_U3	8.69E-06	4.74E-05	-0.780159482	M1	Female	trans
cg23816594_AMY1C	8.69E-06	4.74E-05	-0.394221153	M1	Female	trans
cg23127183_SOX8	8.69E-06	4.74E-05	0.292556017	M1	Female	trans
cg24304928_FAM185A	8.69E-06	4.74E-05	-0.394133643	M1	Female	trans
cg01227445_MSRB2	8.69E-06	4.74E-05	-0.675297982	M1	Female	trans
cg06697407_RNU6-746P	8.69E-06	4.74E-05	-0.675009415	M1	Female	trans
cg26318251_CNKSR3	8.69E-06	4.74E-05	-0.533965536	M1	Female	trans
cg00247094_RNU6-690P	8.69E-06	4.74E-05	-0.609259071	M1	Female	trans
cg20150659_ENSG00000234818	8.69E-06	4.74E-05	-0.815393561	M1	Female	trans
cg10653573_ZNF423	8.69E-06	4.74E-05	-0.607478348	M1	Female	trans
cg06627950_ZNF280A	8.69E-06	4.74E-05	-0.316634157	M1	Female	trans
cg03593057_ENSG00000229261	8.69E-06	4.74E-05	0.476596136	M1	Female	trans
cg02456944_LINC00243	8.69E-06	4.74E-05	-0.565042572	M1	Female	trans
cg11223648_TP53TG3	8.69E-06	4.74E-05	-0.322479118	M1	Female	trans
cg05387905_LINC00410	8.69E-06	4.74E-05	-0.853085691	M1	Female	trans
cg08160477_MIR660	8.69E-06	4.74E-05	-0.434159768	M1	Female	trans
cg20069451_RPSAP64	8.69E-06	4.74E-05	0.460365531	M1	Female	trans
cg13616160_ETF1P3	8.69E-06	4.74E-05	-0.432209687	M1	Female	trans
cg06616710_ENSG00000236664	8.70E-06	4.74E-05	0.461006392	M1	Female	trans
cg11724156_ENSG00000237645	8.70E-06	4.74E-05	-0.802089252	M1	Female	trans
cg10653573_NHLH2	8.70E-06	4.74E-05	-0.638079597	M1	Female	trans
cg27190943_PLAAT2	8.70E-06	4.74E-05	-0.356544679	M1	Female	trans
cg05818000_MIR193A	8.70E-06	4.74E-05	-0.774078408	M1	Female	trans
cg20369573_SNRPCP19	8.70E-06	4.74E-05	-0.581046168	M1	Female	trans
cg21073223_LRRTM4-AS1	8.70E-06	4.74E-05	-0.329153023	M1	Female	trans
cg09829100_ENSG00000213896	8.70E-06	4.74E-05	-0.704090177	M1	Female	trans
cg25703541_RBM14	8.70E-06	4.74E-05	0.557878395	M1	Female	trans
cg08268925_GSTA10P	8.70E-06	4.74E-05	-0.503862493	M1	Female	trans
cg17201960_IGKV1D-8	8.70E-06	4.74E-05	-0.330227234	M1	Female	trans
cg24433045_SYCE2	8.70E-06	4.74E-05	-0.505516668	M1	Female	trans
cg18805486_MRGPRF	8.70E-06	4.74E-05	-0.418945768	M1	Female	trans
cg20973649_STRIT1	8.70E-06	4.74E-05	-0.50550767	M1	Female	trans
cg20825109_OR2J4P	8.70E-06	4.74E-05	-0.667632548	M1	Female	trans
cg11482606_RN7SL291P	8.70E-06	4.74E-05	-0.471487902	M1	Female	trans
cg23885472_ZAN	8.70E-06	4.74E-05	-0.637364853	M1	Female	trans
cg25994476_ENSG00000216811	8.70E-06	4.74E-05	0.57214184	M1	Female	trans
cg14171621_SLC36A2	8.70E-06	4.74E-05	-0.541942509	M1	Female	trans
cg03005781_LINC02027	8.70E-06	4.74E-05	-0.274739386	M1	Female	trans
cg26464592_NDUFA3	8.70E-06	4.74E-05	-0.78688545	M1	Female	trans
cg11916219_MAFF	8.70E-06	4.74E-05	0.434714811	M1	Female	trans
cg10549984_ENSG00000227224	8.70E-06	4.74E-05	-0.234320942	M1	Female	trans
cg10549984_LINC01824	8.70E-06	4.74E-05	-0.570412737	M1	Female	trans
cg10549984_RNU6-899P	8.70E-06	4.74E-05	-0.570412737	M1	Female	trans
cg10549984_RPL36AP52	8.70E-06	4.74E-05	-0.404844927	M1	Female	trans
cg10549984_ENSG00000219619	8.70E-06	4.74E-05	-0.570412737	M1	Female	trans
cg10549984_ENSG00000223615	8.70E-06	4.74E-05	-0.511711096	M1	Female	trans
cg10549984_ENSG00000225333	8.70E-06	4.74E-05	-0.404844927	M1	Female	trans
cg10549984_ENSG00000226532	8.70E-06	4.74E-05	-0.404844927	M1	Female	trans
cg10549984_ENSG00000226733	8.70E-06	4.74E-05	-0.570412737	M1	Female	trans
cg10549984_PDK1P2	8.70E-06	4.74E-05	-0.570412737	M1	Female	trans
cg23209353_CDIN1	8.70E-06	4.74E-05	-0.504399833	M1	Female	trans
cg02768760_COBL	8.70E-06	4.74E-05	-0.547783428	M1	Female	trans
cg13781609_IGKV2-30	8.70E-06	4.74E-05	-0.375015913	M1	Female	trans
cg10493879_GAGE12F	8.70E-06	4.74E-05	-0.482902519	M1	Female	trans
cg15598182_ENSG00000238143	8.70E-06	4.74E-05	-0.470512293	M1	Female	trans
cg05226685_ENSG00000223977	8.70E-06	4.74E-05	-0.358115907	M1	Female	trans
cg13703663_RNU6-116P	8.70E-06	4.74E-05	-0.391167459	M1	Female	trans
cg09381162_POU3F4	8.70E-06	4.74E-05	-0.528685395	M1	Female	trans
cg26548239_ENSG00000234723	8.70E-06	4.74E-05	-0.922349431	M1	Female	trans
cg21830932_LINC02782	8.70E-06	4.74E-05	-0.469991912	M1	Female	trans
cg24050109_RNU6-563P	8.70E-06	4.74E-05	-0.442597646	M1	Female	trans
cg12356249_MS4A2	8.70E-06	4.74E-05	-0.336396015	M1	Female	trans
cg09081941_MYADM	8.70E-06	4.74E-05	-0.707903446	M1	Female	trans
cg04667681_ENSG00000232295	8.70E-06	4.74E-05	-0.497328023	M1	Female	trans
cg27560690_SNORD114-22	8.70E-06	4.74E-05	-0.654546772	M1	Female	trans
cg27560690_KIF2B	8.70E-06	4.74E-05	-0.654546772	M1	Female	trans
cg27560690_OR7E19P	8.70E-06	4.74E-05	-0.654546772	M1	Female	trans
cg27560690_SAR1AP1	8.70E-06	4.74E-05	-0.418016642	M1	Female	trans
cg27560690_ENSG00000224400	8.70E-06	4.74E-05	-0.439266389	M1	Female	trans
cg27560690_ENSG00000230432	8.70E-06	4.74E-05	-0.587186828	M1	Female	trans
cg27560690_ENSG00000234918	8.70E-06	4.74E-05	-0.418016642	M1	Female	trans
cg27560690_GGCTP3	8.70E-06	4.74E-05	-0.468953407	M1	Female	trans
cg27560690_MTND2P19	8.70E-06	4.74E-05	-0.464558245	M1	Female	trans
cg27560690_AKR1B1P2	8.70E-06	4.74E-05	-0.464558245	M1	Female	trans
cg27560690_RNU6-924P	8.70E-06	4.74E-05	-0.464558245	M1	Female	trans
cg08099141_UBDP1	8.70E-06	4.74E-05	0.595483582	M1	Female	trans
cg17953636_CT47A12	8.70E-06	4.74E-05	0.531764661	M1	Female	trans
cg05492735_MLXIP	8.70E-06	4.74E-05	-1.117025246	M1	Female	trans
cg01093934_LINC01868	8.70E-06	4.74E-05	-0.684714276	M1	Female	trans
cg10746224_SNORD114-19	8.70E-06	4.74E-05	-0.591431171	M1	Female	trans
cg20748012_USP17L5	8.70E-06	4.74E-05	-0.359487141	M1	Female	trans
cg17725166_ENSG00000234812	8.70E-06	4.74E-05	-0.470232723	M1	Female	trans
cg23492225_CLEC18C	8.70E-06	4.74E-05	-0.602410646	M1	Female	trans
cg07330196_SPATA16	8.70E-06	4.74E-05	-0.614260117	M1	Female	trans
cg27210166_IGHG2	8.71E-06	4.74E-05	-0.724910724	M1	Female	trans
cg00117490_ST13P10	8.71E-06	4.74E-05	-0.518000503	M1	Female	trans
cg11390628_EPHA4	8.71E-06	4.74E-05	-0.815884964	M1	Female	trans
cg07346595_PRRT2	8.71E-06	4.74E-05	-0.478007225	M1	Female	trans
cg00384264_RNA5SP263	8.71E-06	4.74E-05	-0.340533873	M1	Female	trans
cg13447527_MIR95	8.71E-06	4.74E-05	-0.407952469	M1	Female	trans
cg16792066_ENSG00000201407	8.71E-06	4.74E-05	0.314854006	M1	Female	trans
cg02616251_VRTN	8.71E-06	4.74E-05	-0.907897284	M1	Female	trans
cg23160136_ENSG00000225152	8.71E-06	4.74E-05	-0.439201603	M1	Female	trans
cg23238869_FAM172BP	8.71E-06	4.74E-05	-0.51914595	M1	Female	trans
cg07766767_GFRA2	8.71E-06	4.74E-05	-0.881048023	M1	Female	trans
cg02061007_RNU6-1266P	8.71E-06	4.74E-05	-0.474141814	M1	Female	trans
cg13185188_GLULP4	8.71E-06	4.74E-05	0.547332535	M1	Female	trans
cg01946530_HSPD1P7	8.71E-06	4.74E-05	0.495501893	M1	Female	trans
cg05526015_LINC00629	8.71E-06	4.74E-05	-0.237639969	M1	Female	trans
cg27663756_ENSG00000212490	8.71E-06	4.74E-05	-0.703221728	M1	Female	trans
cg04206665_ENSG00000236716	8.71E-06	4.74E-05	-0.483075096	M1	Female	trans
cg15175351_ENSG00000224404	8.71E-06	4.74E-05	-0.582095371	M1	Female	trans
cg22620228_CFL1P2	8.71E-06	4.74E-05	-0.474124221	M1	Female	trans
cg22620228_RPL7P27	8.71E-06	4.74E-05	-0.420579251	M1	Female	trans
cg22620228_RNU1-80P	8.71E-06	4.74E-05	-0.841158503	M1	Female	trans
cg22620228_LINC02789	8.71E-06	4.74E-05	-0.262767207	M1	Female	trans
cg22620228_LINC01867	8.71E-06	4.74E-05	-0.911246793	M1	Female	trans
cg22620228_RPL35AP12	8.71E-06	4.74E-05	-0.665490265	M1	Female	trans
cg22620228_ZNF90P2	8.71E-06	4.74E-05	-0.545409447	M1	Female	trans
cg22620228_DEFB130B	8.71E-06	4.74E-05	-0.206812893	M1	Female	trans
cg22620228_DEFB130A	8.71E-06	4.74E-05	-0.206812893	M1	Female	trans
cg22620228_RPL5P31	8.71E-06	4.74E-05	-0.937653156	M1	Female	trans
cg22620228_MIR494	8.71E-06	4.74E-05	-0.208454987	M1	Female	trans
cg22620228_ENSG00000223716	8.71E-06	4.74E-05	-0.937653156	M1	Female	trans
cg22620228_ENSG00000231569	8.71E-06	4.74E-05	-0.545409447	M1	Female	trans
cg10839997_OR2T34	8.71E-06	4.74E-05	0.884698405	M1	Female	trans
cg16899501_CXorf49	8.71E-06	4.74E-05	-0.492356782	M1	Female	trans
cg14637551_SLURP1	8.71E-06	4.74E-05	-0.544921831	M1	Female	trans
cg23228921_NUTF2P4	8.71E-06	4.74E-05	-0.546177652	M1	Female	trans
cg06690353_DIRAS3	8.71E-06	4.74E-05	-0.281484621	M1	Female	trans
cg17714581_GAPDHP31	8.71E-06	4.74E-05	-0.644824134	M1	Female	trans
cg10666167_LINC01733	8.71E-06	4.74E-05	-0.583838874	M1	Female	trans
cg06745740_RNU6-486P	8.71E-06	4.74E-05	0.723477366	M1	Female	trans
cg20910935_HMGN2P17	8.71E-06	4.74E-05	-0.580550088	M1	Female	trans
cg05260346_SNORA10B	8.71E-06	4.74E-05	-0.90548407	M1	Female	trans
cg21289491_IGLV4-60	8.72E-06	4.75E-05	-0.213725997	M1	Female	trans
cg13565400_FBLN1	8.72E-06	4.75E-05	0.564813234	M1	Female	trans
cg06560649_LY6G6F	8.72E-06	4.75E-05	-0.575168014	M1	Female	trans
cg24186114_ADAM1B	8.72E-06	4.75E-05	-0.638167288	M1	Female	trans
cg13646545_OR6B2	8.72E-06	4.75E-05	-0.863787798	M1	Female	trans
cg05920634_PGK2	8.72E-06	4.75E-05	-0.603361417	M1	Female	trans
cg08012663_Metazoa_SRP	8.72E-06	4.75E-05	-0.841989897	M1	Female	trans
cg22394530_RNU6-371P	8.72E-06	4.75E-05	-0.686682525	M1	Female	trans
cg22394530_PRR23C	8.72E-06	4.75E-05	-0.686682525	M1	Female	trans
cg22394530_TRIM64EP	8.72E-06	4.75E-05	-0.686682525	M1	Female	trans
cg22394530_RPS29P27	8.72E-06	4.75E-05	-0.686682525	M1	Female	trans
cg22394530_ENSG00000235813	8.72E-06	4.75E-05	-0.686682525	M1	Female	trans
cg22394530_TEX37	8.72E-06	4.75E-05	-0.258077846	M1	Female	trans
cg22394530_ENSG00000224330	8.72E-06	4.75E-05	-0.230416347	M1	Female	trans
cg18493502_H4P1	8.72E-06	4.75E-05	-0.418222255	M1	Female	trans
cg16599577_RNU6-526P	8.72E-06	4.75E-05	-0.652287254	M1	Female	trans
cg02953382_SBSN	8.72E-06	4.75E-05	0.597392857	M1	Female	trans
cg24863484_GPR84	8.72E-06	4.75E-05	-0.628506603	M1	Female	trans
cg02351219_EEF1A1P40	8.72E-06	4.75E-05	-0.556817956	M1	Female	trans
cg25357918_GABRA1	8.72E-06	4.75E-05	-0.542281072	M1	Female	trans
cg08823359_AGGF1P3	8.72E-06	4.75E-05	0.561590175	M1	Female	trans
cg26474203_SNORD116-16	8.72E-06	4.75E-05	-0.851839389	M1	Female	trans
cg22821472_OLFM1	8.72E-06	4.75E-05	-0.590481403	M1	Female	trans
cg04665311_CST2	8.72E-06	4.75E-05	-0.641343426	M1	Female	trans
cg17947922_TXNP2	8.72E-06	4.75E-05	-0.754625771	M1	Female	trans
cg09886258_MIR134	8.72E-06	4.75E-05	-0.880632922	M1	Female	trans
cg03397234_EEF1B2P5	8.72E-06	4.75E-05	0.499088505	M1	Female	trans
cg07918589_TRBV5-5	8.72E-06	4.75E-05	-0.540583287	M1	Female	trans
cg14509967_CXCR6	8.72E-06	4.75E-05	0.429896231	M1	Female	trans
cg06619156_LDHAP5	8.72E-06	4.75E-05	-0.689678346	M1	Female	trans
cg19653415_LGALS14	8.72E-06	4.75E-05	-0.444038249	M1	Female	trans
cg10797095_ENSG00000237087	8.72E-06	4.75E-05	-0.542082196	M1	Female	trans
cg18687588_EDN2	8.72E-06	4.75E-05	-0.298560698	M1	Female	trans
cg01952618_PLCG2	8.72E-06	4.75E-05	-0.744219564	M1	Female	trans
cg23727505_ENSG00000231505	8.72E-06	4.75E-05	-0.472001101	M1	Female	trans
cg23929072_ENSG00000188897	8.72E-06	4.75E-05	0.597202688	M1	Female	trans
cg20961650_ACSM2A	8.72E-06	4.75E-05	-0.320456747	M1	Female	trans
cg04152562_GCNT1P3	8.72E-06	4.75E-05	-0.632510696	M1	Female	trans
cg13434714_IGHV1-24	8.72E-06	4.75E-05	0.300584554	M1	Female	trans
cg09354553_SFRP4	8.72E-06	4.75E-05	-0.49934282	M1	Female	trans
cg25327888_FGF7P4	8.72E-06	4.75E-05	0.55900984	M1	Female	trans
cg20313696_RNU5A-2P	8.72E-06	4.75E-05	-0.675845649	M1	Female	trans
cg05649427_RNU5E-6P	8.72E-06	4.75E-05	-0.371925063	M1	Female	trans
cg19077165_IGHV4-39	8.72E-06	4.75E-05	-0.409938535	M1	Female	trans
cg27065225_HPN-AS1	8.72E-06	4.75E-05	-0.549926967	M1	Female	trans
cg18661550_MIR1288	8.73E-06	4.75E-05	-0.473688223	M1	Female	trans
cg18710053_RGS1	8.73E-06	4.75E-05	0.512312439	M1	Female	trans
cg19383909_ENSG00000180803	8.73E-06	4.75E-05	-0.640517355	M1	Female	trans
cg03335313_ENSG00000232009	8.73E-06	4.75E-05	-0.503912524	M1	Female	trans
cg08976646_SLC17A7	8.73E-06	4.75E-05	-0.421646063	M1	Female	trans
cg11156873_ARC	8.73E-06	4.75E-05	-0.42822862	M1	Female	trans
cg10061851_ENSG00000229389	8.73E-06	4.75E-05	1.44884062	M1	Female	trans
cg05708441_GXYLT1P7	8.73E-06	4.75E-05	-0.475832612	M1	Female	trans
cg19331905_ENSG00000230964	8.73E-06	4.75E-05	-0.760307661	M1	Female	trans
cg17669549_EIF1P1	8.73E-06	4.75E-05	-0.532683675	M1	Female	trans
cg03697766_CBLN1	8.73E-06	4.75E-05	-0.46338209	M1	Female	trans
cg26529963_RNU6-1324P	8.73E-06	4.75E-05	-0.542218578	M1	Female	trans
cg02066813_ENSG00000231505	8.73E-06	4.75E-05	-0.426852021	M1	Female	trans
cg26474203_TBX18-AS1	8.73E-06	4.75E-05	-0.890589301	M1	Female	trans
cg08950088_JCHAIN	8.73E-06	4.75E-05	-0.389115812	M1	Female	trans
cg04515996_C2CD4B	8.73E-06	4.75E-05	0.492833259	M1	Female	trans
cg21762610_ENSG00000225884	8.73E-06	4.75E-05	0.596394889	M1	Female	trans
cg02039555_LINC02770	8.73E-06	4.75E-05	-0.391496725	M1	Female	trans
cg09830308_ENSG00000231317	8.73E-06	4.75E-05	0.293471727	M1	Female	trans
cg23127183_PRAMENP	8.73E-06	4.75E-05	0.290827886	M1	Female	trans
cg07092448_RNU6-951P	8.73E-06	4.75E-05	0.314272419	M1	Female	trans
cg07173972_RNU6-657P	8.73E-06	4.75E-05	0.443498262	M1	Female	trans
cg26338386_ENSG00000228560	8.73E-06	4.75E-05	-0.484825629	M1	Female	trans
cg11547110_TFEC	8.73E-06	4.75E-05	-0.562917605	M1	Female	trans
cg01479031_RNA5SP322	8.73E-06	4.75E-05	-0.708927588	M1	Female	trans
cg07596643_RCBTB2P1	8.73E-06	4.75E-05	1.537320981	M1	Female	trans
cg11685843_LINC01628	8.73E-06	4.75E-05	-0.635702991	M1	Female	trans
cg15741247_ENSG00000224731	8.73E-06	4.75E-05	-0.573658696	M1	Female	trans
cg22814961_SNORA63	8.73E-06	4.75E-05	0.386843115	M1	Female	trans
cg03211192_ENSG00000234626	8.73E-06	4.75E-05	0.70004229	M1	Female	trans
cg00216680_ZNF734P	8.73E-06	4.75E-05	0.191871127	M1	Female	trans
cg06054099_OR51T1	8.73E-06	4.75E-05	-0.757655889	M1	Female	trans
cg03974581_OR2V1	8.73E-06	4.75E-05	-0.585863282	M1	Female	trans
cg19077165_IGHV3-7	8.73E-06	4.75E-05	-0.397576245	M1	Female	trans
cg18343923_RNU6-498P	8.73E-06	4.75E-05	-0.532533932	M1	Female	trans
cg01708411_CHN1	8.73E-06	4.75E-05	0.503022896	M1	Female	trans
cg08004951_ENSG00000230973	8.73E-06	4.75E-05	-0.336926842	M1	Female	trans
cg24294835_ENSG00000237807	8.73E-06	4.75E-05	-0.624099858	M1	Female	trans
cg14522097_NXPH4	8.73E-06	4.75E-05	-0.499274487	M1	Female	trans
cg08679502_TBXT	8.73E-06	4.75E-05	-0.626755739	M1	Female	trans
cg11023174_ENSG00000232642	8.73E-06	4.75E-05	-0.575507635	M1	Female	trans
cg13360263_SLC25A5P7	8.73E-06	4.75E-05	-0.556976432	M1	Female	trans
cg16328106_ENSG00000236656	8.73E-06	4.75E-05	0.602817847	M1	Female	trans
cg12129912_XAGE2	8.73E-06	4.75E-05	0.454425775	M1	Female	trans
cg25994476_ENSG00000231421	8.73E-06	4.75E-05	0.520466063	M1	Female	trans
cg26162150_FCER2	8.73E-06	4.75E-05	0.126056694	M1	Female	trans
cg25933095_RPL7P37	8.73E-06	4.75E-05	-0.418280847	M1	Female	trans
cg20667334_GPR176	8.73E-06	4.75E-05	-0.667197804	M1	Female	trans
cg24272257_ADCY8	8.73E-06	4.75E-05	-0.586430715	M1	Female	trans
cg00666820_RN7SL704P	8.73E-06	4.75E-05	-0.493167922	M1	Female	trans
cg20540806_LAD1	8.73E-06	4.75E-05	0.421367668	M1	Female	trans
cg00070370_LINC02529	8.73E-06	4.75E-05	-0.562580621	M1	Female	trans
cg24282141_ENSG00000199571	8.73E-06	4.75E-05	-0.712465428	M1	Female	trans
cg24588582_PCDH17	8.73E-06	4.75E-05	-0.472622794	M1	Female	trans
cg25375317_RN7SL497P	8.73E-06	4.75E-05	-0.456739581	M1	Female	trans
cg18692382_ENSG00000230707	8.73E-06	4.75E-05	0.417934126	M1	Female	trans
cg14042541_RN7SL842P	8.73E-06	4.75E-05	0.808247698	M1	Female	trans
cg12932951_EPHA8	8.74E-06	4.75E-05	-0.707208047	M1	Female	trans
cg01087869_LINC02534	8.74E-06	4.75E-05	-0.579454135	M1	Female	trans
cg02633723_EIF3MP1	8.74E-06	4.75E-05	-0.363779504	M1	Female	trans
cg07668606_RNU6-563P	8.74E-06	4.75E-05	-0.417186027	M1	Female	trans
cg14035247_DRD1	8.74E-06	4.75E-05	-0.512436359	M1	Female	trans
cg08880327_SPINK1	8.74E-06	4.75E-05	-0.417791851	M1	Female	trans
cg15029183_MAPK8IP2	8.74E-06	4.75E-05	-0.518153856	M1	Female	trans
cg10744079_INSL4	8.74E-06	4.75E-05	0.552611486	M1	Female	trans
cg16061460_LACRT	8.74E-06	4.75E-05	-0.141169387	M1	Female	trans
cg07910684_S100A11P5	8.74E-06	4.75E-05	-0.398799637	M1	Female	trans
cg08524072_OR52L1	8.74E-06	4.75E-05	-0.383648939	M1	Female	trans
cg19439837_MIR449A	8.74E-06	4.75E-05	-0.374252412	M1	Female	trans
cg23350106_ENSG00000230015	8.74E-06	4.75E-05	0.404992539	M1	Female	trans
cg12011136_RPL23AP11	8.74E-06	4.75E-05	-0.57943849	M1	Female	trans
cg10746224_TRAV3	8.74E-06	4.75E-05	-0.50222545	M1	Female	trans
cg23987549_RNU6-527P	8.74E-06	4.75E-05	0.465339495	M1	Female	trans
cg14687118_RNU1-123P	8.74E-06	4.75E-05	-0.894275623	M1	Female	trans
cg09990103_YWHAQP8	8.74E-06	4.76E-05	-0.270710749	M1	Female	trans
cg12600174_DNAI3	8.74E-06	4.76E-05	0.570226983	M1	Female	trans
cg06736785_GUK1	8.74E-06	4.76E-05	-0.615638521	M1	Female	trans
cg26318251_SLIRPP1	8.74E-06	4.76E-05	-0.699713099	M1	Female	trans
cg22451117_SNORD116-3	8.74E-06	4.76E-05	-0.820417642	M1	Female	trans
cg25184805_LINC00474	8.74E-06	4.76E-05	-0.505620239	M1	Female	trans
cg12142501_ENSG00000228354	8.74E-06	4.76E-05	0.414024572	M1	Female	trans
cg16000638_LCE3D	8.74E-06	4.76E-05	-0.660866566	M1	Female	trans
cg00636079_ENSG00000241219	8.74E-06	4.76E-05	0.56880562	M1	Female	trans
cg00819121_OR2T12	8.74E-06	4.76E-05	-0.581907895	M1	Female	trans
cg13095300_ENSG00000214259	8.74E-06	4.76E-05	-0.527557158	M1	Female	trans
cg13095300_ENSG00000233275	8.74E-06	4.76E-05	-0.876319182	M1	Female	trans
cg04025879_PTF1A	8.74E-06	4.76E-05	-0.715717327	M1	Female	trans
cg12971523_ENSG00000228999	8.74E-06	4.76E-05	-0.312783593	M1	Female	trans
cg18701685_ENSG00000240265	8.74E-06	4.76E-05	0.308502988	M1	Female	trans
cg11341215_LINC00317	8.74E-06	4.76E-05	-0.785704901	M1	Female	trans
cg04876127_C7orf33	8.74E-06	4.76E-05	-0.280372312	M1	Female	trans
cg21411095_USP9YP6	8.74E-06	4.76E-05	-0.512483994	M1	Female	trans
cg07814977_ENSG00000226812	8.74E-06	4.76E-05	-0.839933172	M1	Female	trans
cg19467576_AFF2-IT1	8.74E-06	4.76E-05	-0.298226291	M1	Female	trans
cg09519349_VDAC1P3	8.74E-06	4.76E-05	-0.476185932	M1	Female	trans
cg14725631_KRTAP13-5P	8.74E-06	4.76E-05	-0.377089887	M1	Female	trans
cg02062451_MIR491	8.74E-06	4.76E-05	-0.520197019	M1	Female	trans
cg04108334_LINC00237	8.74E-06	4.76E-05	-0.741489785	M1	Female	trans
cg04806177_RPS17P7	8.74E-06	4.76E-05	-0.408635121	M1	Female	trans
cg09563600_TRPC5OS	8.74E-06	4.76E-05	-0.620359526	M1	Female	trans
cg04054096_IL3	8.74E-06	4.76E-05	-0.581019308	M1	Female	trans
cg05798111_KLF2P3	8.74E-06	4.76E-05	-0.268301467	M1	Female	trans
cg06736785_SLC16A11	8.74E-06	4.76E-05	-0.629654473	M1	Female	trans
cg15542496_GZMA	8.74E-06	4.76E-05	-0.562315555	M1	Female	trans
cg23805755_ENSG00000197149	8.75E-06	4.76E-05	-0.6742175	M1	Female	trans
cg18321929_ENSG00000230598	8.75E-06	4.76E-05	-0.584551172	M1	Female	trans
cg06568056_C6orf223	8.75E-06	4.76E-05	0.585494167	M1	Female	trans
cg07499288_CCL26	8.75E-06	4.76E-05	0.467685517	M1	Female	trans
cg22853588_ENSG00000231484	8.75E-06	4.76E-05	0.714403098	M1	Female	trans
cg06251321_RN7SKP125	8.75E-06	4.76E-05	-0.539273959	M1	Female	trans
cg09999324_ENSG00000233565	8.75E-06	4.76E-05	-0.469582845	M1	Female	trans
cg01093202_CNFN	8.75E-06	4.76E-05	-0.665698909	M1	Female	trans
cg01240583_PAICSP5	8.75E-06	4.76E-05	-0.628913824	M1	Female	trans
cg24211572_LINC01046	8.75E-06	4.76E-05	-0.49093845	M1	Female	trans
cg06803261_HORMAD1	8.75E-06	4.76E-05	-0.520942625	M1	Female	trans
cg21129360_TBXT	8.75E-06	4.76E-05	-0.510794102	M1	Female	trans
cg23806708_ENSG00000236453	8.75E-06	4.76E-05	-0.515443429	M1	Female	trans
cg25181525_ENSG00000242364	8.75E-06	4.76E-05	-0.612111196	M1	Female	trans
cg15120247_OR8B1P	8.75E-06	4.76E-05	-0.220866359	M1	Female	trans
cg15120247_HLTF-AS1	8.75E-06	4.76E-05	-0.559371213	M1	Female	trans
cg15120247_RN7SL691P	8.75E-06	4.76E-05	-0.788135019	M1	Female	trans
cg15120247_GCNT1P5	8.75E-06	4.76E-05	-0.559371213	M1	Female	trans
cg15120247_LINC01007	8.75E-06	4.76E-05	-0.788135019	M1	Female	trans
cg15120247_GLT6D1	8.75E-06	4.76E-05	-0.788135019	M1	Female	trans
cg15120247_MTND1P18	8.75E-06	4.76E-05	-0.788135019	M1	Female	trans
cg15120247_RPL21P92	8.75E-06	4.76E-05	-0.559371213	M1	Female	trans
cg15120247_FARSBP1	8.75E-06	4.76E-05	-0.788135019	M1	Female	trans
cg15120247_MRPS33P4	8.75E-06	4.76E-05	-0.788135019	M1	Female	trans
cg15120247_ENSG00000233437	8.75E-06	4.76E-05	-0.788135019	M1	Female	trans
cg15120247_TPT1P14	8.75E-06	4.76E-05	-0.788135019	M1	Female	trans
cg15120247_ENSG00000243122	8.75E-06	4.76E-05	-0.323759496	M1	Female	trans
cg25477542_HTR3C	8.75E-06	4.76E-05	-0.682628006	M1	Female	trans
cg25180916_ENSG00000214035	8.75E-06	4.76E-05	0.481619266	M1	Female	trans
cg15018132_ENSG00000226477	8.75E-06	4.76E-05	-0.560408177	M1	Female	trans
cg03558233_MRPS18BP1	8.75E-06	4.76E-05	-0.488017875	M1	Female	trans
cg03558233_MT4	8.75E-06	4.76E-05	-0.488017875	M1	Female	trans
cg03558233_ENSG00000108516	8.75E-06	4.76E-05	-0.564921532	M1	Female	trans
cg03558233_ENSG00000230977	8.75E-06	4.76E-05	-0.488017875	M1	Female	trans
cg03558233_ENSG00000239622	8.75E-06	4.76E-05	-0.488017875	M1	Female	trans
cg03558233_MTND5P30	8.75E-06	4.76E-05	-0.687600592	M1	Female	trans
cg03558233_RNU1-18P	8.75E-06	4.76E-05	-0.399960109	M1	Female	trans
cg03558233_RN7SL705P	8.75E-06	4.76E-05	-0.687600592	M1	Female	trans
cg03558233_HMGN1P32	8.75E-06	4.76E-05	-0.399960109	M1	Female	trans
cg03558233_MRPS16P2	8.75E-06	4.76E-05	-0.687600592	M1	Female	trans
cg03558233_ENSG00000228790	8.75E-06	4.76E-05	-0.687600592	M1	Female	trans
cg03558233_ENSG00000234441	8.75E-06	4.76E-05	-0.679061226	M1	Female	trans
cg03558233_ENSG00000234768	8.75E-06	4.76E-05	-0.687600592	M1	Female	trans
cg03558233_DPH3P2	8.75E-06	4.76E-05	-0.687600592	M1	Female	trans
cg23370710_ENSG00000237655	8.75E-06	4.76E-05	-0.494286581	M1	Female	trans
cg09809224_PCNAP3	8.75E-06	4.76E-05	-0.942471403	M1	Female	trans
cg14457908_ENSG00000227863	8.75E-06	4.76E-05	-0.678901107	M1	Female	trans
cg14529767_SGCA	8.75E-06	4.76E-05	0.807996264	M1	Female	trans
cg06854495_SNRPFP1	8.75E-06	4.76E-05	-0.571781293	M1	Female	trans
cg04970495_PSG1	8.75E-06	4.76E-05	-0.585345861	M1	Female	trans
cg03397234_CREB3L2-AS1	8.75E-06	4.76E-05	0.683943187	M1	Female	trans
cg11041558_ENSG00000225183	8.75E-06	4.76E-05	-0.47670237	M1	Female	trans
cg07140455_GHSR	8.75E-06	4.76E-05	-0.594961644	M1	Female	trans
cg04001978_SNORD114-20	8.75E-06	4.76E-05	-0.330123105	M1	Female	trans
cg07367602_RNA5SP36	8.75E-06	4.76E-05	-0.364731325	M1	Female	trans
cg23398596_OSM	8.75E-06	4.76E-05	-0.591992564	M1	Female	trans
cg12353589_OR6N1	8.75E-06	4.76E-05	-0.624527999	M1	Female	trans
cg24711512_RNU11-4P	8.75E-06	4.76E-05	-0.38832031	M1	Female	trans
cg03974581_OR2M3	8.75E-06	4.76E-05	-0.584657799	M1	Female	trans
cg11395293_ENSG00000224478	8.75E-06	4.76E-05	-0.317068891	M1	Female	trans
cg05448209_TSPEAR-AS2	8.75E-06	4.76E-05	-0.40097219	M1	Female	trans
cg07785145_DCDC2C	8.75E-06	4.76E-05	-0.29804413	M1	Female	trans
cg11687389_IRF8	8.75E-06	4.76E-05	-0.497104757	M1	Female	trans
cg10552603_TFF3	8.75E-06	4.76E-05	-0.325881596	M1	Female	trans
cg06024364_PABPC4-AS1	8.75E-06	4.76E-05	-0.475137447	M1	Female	trans
cg00866836_OR4G2P	8.75E-06	4.76E-05	-1.150372311	M1	Female	trans
cg00060475_RN7SL384P	8.75E-06	4.76E-05	-0.643134264	M1	Female	trans
cg23440389_RN7SL496P	8.75E-06	4.76E-05	-0.533922324	M1	Female	trans
cg27018984_RNU6-1324P	8.75E-06	4.76E-05	-0.49046547	M1	Female	trans
cg08101543_SPRR2E	8.75E-06	4.76E-05	-0.490128694	M1	Female	trans
cg23409591_GAPDHP57	8.75E-06	4.76E-05	-0.607159169	M1	Female	trans
cg00190393_ENSG00000234451	8.75E-06	4.76E-05	-0.348873472	M1	Female	trans
cg03830265_GABRB2	8.75E-06	4.76E-05	-0.580435908	M1	Female	trans
cg24377657_RNU6-376P	8.76E-06	4.76E-05	0.381095313	M1	Female	trans
cg01481978_RNU6-20P	8.76E-06	4.76E-05	-0.6397641	M1	Female	trans
cg03767663_THBS2	8.76E-06	4.76E-05	-0.60092091	M1	Female	trans
cg07297896_TRIM26BP	8.76E-06	4.76E-05	-0.385382161	M1	Female	trans
cg19074709_LINC00866	8.76E-06	4.76E-05	-0.212654521	M1	Female	trans
cg12291533_PARP14	8.76E-06	4.76E-05	-0.541835999	M1	Female	trans
cg12600174_HSPB11	8.76E-06	4.76E-05	0.547182543	M1	Female	trans
cg11803838_ZNF877P	8.76E-06	4.76E-05	0.343573131	M1	Female	trans
cg10706817_SOX1	8.76E-06	4.76E-05	0.564501582	M1	Female	trans
cg12571007_SYNE1	8.76E-06	4.76E-05	-0.429066496	M1	Female	trans
cg17918676_OR10G3	8.76E-06	4.76E-05	-0.725467733	M1	Female	trans
cg07817055_RN7SL79P	8.76E-06	4.76E-05	-0.400080297	M1	Female	trans
cg08498272_IGFBP6	8.76E-06	4.76E-05	-0.70676999	M1	Female	trans
cg14509967_IFIT1B	8.76E-06	4.76E-05	0.402644374	M1	Female	trans
cg03959986_RNA5SP325	8.76E-06	4.76E-05	0.802124636	M1	Female	trans
cg12600174_TSGA10	8.76E-06	4.76E-05	0.569119356	M1	Female	trans
cg14814103_AHNAK2	8.76E-06	4.76E-05	-0.633985566	M1	Female	trans
cg19412031_ZNF33BP1	8.76E-06	4.76E-05	0.499034992	M1	Female	trans
cg12353589_OR4G2P	8.76E-06	4.76E-05	-0.613775169	M1	Female	trans
cg21517812_SNORD115-36	8.76E-06	4.76E-05	-0.470325241	M1	Female	trans
cg11608893_DEFB108F	8.76E-06	4.76E-05	-0.662489916	M1	Female	trans
cg13930375_SLC9A4	8.76E-06	4.76E-05	-0.497318102	M1	Female	trans
cg10430029_ZP3	8.76E-06	4.76E-05	-0.507912841	M1	Female	trans
cg12774454_STXBP5L	8.76E-06	4.76E-05	-0.569049453	M1	Female	trans
cg25578798_SIRPB3P	8.76E-06	4.76E-05	-0.318430072	M1	Female	trans
cg15762175_RPL23AP31	8.76E-06	4.76E-05	-0.786868914	M1	Female	trans
cg03248151_GPM6A	8.76E-06	4.76E-05	-0.70026201	M1	Female	trans
cg03332734_RNA5SP198	8.76E-06	4.76E-05	-0.429603356	M1	Female	trans
cg01952618_SNORA72	8.76E-06	4.76E-05	-0.792330236	M1	Female	trans
cg07441502_ZDHHC11	8.76E-06	4.76E-05	-0.56812657	M1	Female	trans
cg11815008_MTCO3P16	8.76E-06	4.76E-05	-0.884180905	M1	Female	trans
cg05373251_ENSG00000227960	8.76E-06	4.76E-05	-0.783941445	M1	Female	trans
cg00759807_TACSTD2	8.76E-06	4.76E-05	0.601741614	M1	Female	trans
cg14549869_RNA5SP516	8.76E-06	4.77E-05	-0.875163378	M1	Female	trans
cg11390842_ENSG00000237850	8.76E-06	4.77E-05	-0.83333593	M1	Female	trans
cg16278658_ADCYAP1	8.76E-06	4.77E-05	-0.361737016	M1	Female	trans
cg07543199_ANKRD36P1	8.76E-06	4.77E-05	-0.433588905	M1	Female	trans
cg23809394_ENSG00000227710	8.76E-06	4.77E-05	0.347120119	M1	Female	trans
cg24668990_MAJIN	8.76E-06	4.77E-05	0.659990445	M1	Female	trans
cg26307193_LCN1P2	8.76E-06	4.77E-05	-0.435337342	M1	Female	trans
cg14904688_RNA5S4	8.76E-06	4.77E-05	-0.643965832	M1	Female	trans
cg10040153_PTH1R	8.76E-06	4.77E-05	-0.647352965	M1	Female	trans
cg04072177_ENSG00000229961	8.77E-06	4.77E-05	-0.484022711	M1	Female	trans
cg20785758_TTTY7	8.77E-06	4.77E-05	-0.446018104	M1	Female	trans
cg19432688_MYH1	8.77E-06	4.77E-05	-0.378880192	M1	Female	trans
cg27316710_SNORD102	8.77E-06	4.77E-05	-0.89527236	M1	Female	trans
cg07304175_PRYP1	8.77E-06	4.77E-05	0.46566876	M1	Female	trans
cg01610685_IGHE	8.77E-06	4.77E-05	-0.280827246	M1	Female	trans
cg08333487_IL13	8.77E-06	4.77E-05	-0.49576949	M1	Female	trans
cg02782331_RN7SL33P	8.77E-06	4.77E-05	-0.31774936	M1	Female	trans
cg26680317_CHRNA3	8.77E-06	4.77E-05	-0.463656575	M1	Female	trans
cg20870820_RNU6-837P	8.77E-06	4.77E-05	-0.492485776	M1	Female	trans
cg20278154_RN7SL795P	8.77E-06	4.77E-05	-0.717137018	M1	Female	trans
cg01684881_ENSG00000221753	8.77E-06	4.77E-05	0.250987595	M1	Female	trans
cg02080116_ENSG00000226534	8.77E-06	4.77E-05	-0.817622673	M1	Female	trans
cg00337181_ENSG00000212579	8.77E-06	4.77E-05	-0.830624808	M1	Female	trans
cg19216660_ENSG00000231397	8.77E-06	4.77E-05	-0.53417878	M1	Female	trans
cg03653504_RPS26P54	8.77E-06	4.77E-05	-0.506964448	M1	Female	trans
cg12421834_ENSG00000235035	8.77E-06	4.77E-05	0.374149781	M1	Female	trans
cg15406892_ENSG00000212266	8.77E-06	4.77E-05	-0.835877435	M1	Female	trans
cg04181991_OR2AH1P	8.77E-06	4.77E-05	-0.574432144	M1	Female	trans
cg11256764_MIR613	8.77E-06	4.77E-05	-0.686195043	M1	Female	trans
cg23806703_ADGRF2	8.77E-06	4.77E-05	-0.582064545	M1	Female	trans
cg21181453_RNU6-746P	8.77E-06	4.77E-05	0.609356817	M1	Female	trans
cg08018007_ATP1A3	8.77E-06	4.77E-05	0.610308279	M1	Female	trans
cg11341215_ENSG00000229263	8.77E-06	4.77E-05	-0.656243936	M1	Female	trans
cg09081941_SECTM1	8.77E-06	4.77E-05	-0.795593418	M1	Female	trans
cg04312919_KRTAP6-1	8.77E-06	4.77E-05	0.27849114	M1	Female	trans
cg16711084_ENSG00000237311	8.77E-06	4.77E-05	-0.67092438	M1	Female	trans
cg16105569_ENSG00000238934	8.77E-06	4.77E-05	-0.352791355	M1	Female	trans
cg20288331_ENSG00000234394	8.77E-06	4.77E-05	0.453486217	M1	Female	trans
cg15306546_C2orf78	8.77E-06	4.77E-05	-0.510676371	M1	Female	trans
cg03910065_GM2AP1	8.77E-06	4.77E-05	0.423050927	M1	Female	trans
cg04751533_ESAM	8.77E-06	4.77E-05	-0.517457711	M1	Female	trans
cg12716346_GAL3ST3	8.77E-06	4.77E-05	-0.435257562	M1	Female	trans
cg06757994_RNU6-485P	8.77E-06	4.77E-05	-0.36180037	M1	Female	trans
cg20137750_TOMM22P1	8.77E-06	4.77E-05	-0.766982098	M1	Female	trans
cg09781987_ENSG00000232042	8.77E-06	4.77E-05	-0.432191421	M1	Female	trans
cg15032304_ENSG00000230908	8.77E-06	4.77E-05	-0.519601091	M1	Female	trans
cg11756968_MTND1P16	8.77E-06	4.77E-05	-0.86818444	M1	Female	trans
cg02170695_RN7SKP207	8.77E-06	4.77E-05	-1.039198535	M1	Female	trans
cg15411736_CA2	8.77E-06	4.77E-05	-0.543137832	M1	Female	trans
cg04508044_ENSG00000223634	8.77E-06	4.77E-05	0.411482859	M1	Female	trans
cg24969888_CCT8L2	8.77E-06	4.77E-05	-0.514904736	M1	Female	trans
cg02055265_USP9YP28	8.78E-06	4.77E-05	-0.455483649	M1	Female	trans
cg15335251_MTCO3P17	8.78E-06	4.77E-05	-0.713260275	M1	Female	trans
cg17509836_TTTY18	8.78E-06	4.77E-05	-0.621331786	M1	Female	trans
cg09152224_ENSG00000230597	8.78E-06	4.77E-05	-0.636188092	M1	Female	trans
cg25710745_OTOG	8.78E-06	4.77E-05	-0.393771108	M1	Female	trans
cg19111078_NDUFA3	8.78E-06	4.77E-05	-0.558666918	M1	Female	trans
cg02990361_PUDPP2	8.78E-06	4.77E-05	0.621317851	M1	Female	trans
cg09578729_ENSG00000236911	8.78E-06	4.77E-05	-0.5007546	M1	Female	trans
cg16601957_CXCR6	8.78E-06	4.77E-05	-0.588852473	M1	Female	trans
cg25706257_EIF4BP9	8.78E-06	4.77E-05	-0.451851825	M1	Female	trans
cg17725166_ANKRD20A8P	8.78E-06	4.77E-05	-0.418594969	M1	Female	trans
cg07242776_ENSG00000229418	8.78E-06	4.77E-05	-0.645713148	M1	Female	trans
cg20657843_RNU6-1249P	8.78E-06	4.77E-05	-0.18056071	M1	Female	trans
cg20657843_ENSG00000169164	8.78E-06	4.77E-05	-0.18056071	M1	Female	trans
cg20657843_RPL23AP39	8.78E-06	4.77E-05	-0.538103678	M1	Female	trans
cg20657843_PRELID1P2	8.78E-06	4.77E-05	-0.538103678	M1	Female	trans
cg20657843_KRT18P66	8.78E-06	4.77E-05	-0.538103678	M1	Female	trans
cg20657843_SLC22A12	8.78E-06	4.77E-05	-0.538103678	M1	Female	trans
cg20657843_RNY3P5	8.78E-06	4.77E-05	-0.538103678	M1	Female	trans
cg20657843_ENSG00000223421	8.78E-06	4.77E-05	-0.538103678	M1	Female	trans
cg20657843_ENSG00000225055	8.78E-06	4.77E-05	-0.538103678	M1	Female	trans
cg20657843_ENSG00000225448	8.78E-06	4.77E-05	-0.538103678	M1	Female	trans
cg20657843_ENSG00000227150	8.78E-06	4.77E-05	-0.538103678	M1	Female	trans
cg20657843_ENSG00000230472	8.78E-06	4.77E-05	-0.538103678	M1	Female	trans
cg20657843_ENSG00000231630	8.78E-06	4.77E-05	-0.538103678	M1	Female	trans
cg20657843_ENSG00000231855	8.78E-06	4.77E-05	-0.538103678	M1	Female	trans
cg20657843_ENSG00000232249	8.78E-06	4.77E-05	-0.115543976	M1	Female	trans
cg20657843_RNA5SP184	8.78E-06	4.77E-05	-0.313001484	M1	Female	trans
cg20657843_ENSG00000213750	8.78E-06	4.77E-05	-0.482726988	M1	Female	trans
cg20657843_YBX1P9	8.78E-06	4.77E-05	-0.381913884	M1	Female	trans
cg20657843_CTBP2P5	8.78E-06	4.77E-05	-0.241363494	M1	Female	trans
cg11602485_ENSG00000214890	8.78E-06	4.77E-05	-0.406555993	M1	Female	trans
cg08296131_RNU6-1017P	8.78E-06	4.77E-05	-0.726815982	M1	Female	trans
cg12774454_IGHV3-16	8.78E-06	4.77E-05	-0.528718615	M1	Female	trans
cg02621613_ENSG00000215512	8.78E-06	4.77E-05	-0.351909273	M1	Female	trans
cg01255527_RN7SL795P	8.78E-06	4.77E-05	-0.70797859	M1	Female	trans
cg11751117_RNU6-746P	8.78E-06	4.77E-05	-0.620946661	M1	Female	trans
cg16348536_NSG2	8.78E-06	4.77E-05	-0.573722233	M1	Female	trans
cg08268925_SNORD32A	8.78E-06	4.77E-05	-0.565379153	M1	Female	trans
cg08437041_OR5K4	8.78E-06	4.77E-05	-0.563595064	M1	Female	trans
cg03575231_ENSG00000205682	8.78E-06	4.77E-05	-0.436525061	M1	Female	trans
cg16935517_STXBP1	8.78E-06	4.77E-05	-0.845692878	M1	Female	trans
cg17366173_BCAS2P3	8.78E-06	4.77E-05	-0.362283994	M1	Female	trans
cg11500903_MAGEA8-AS1	8.78E-06	4.77E-05	-0.536972947	M1	Female	trans
cg05715751_TRIM43B	8.78E-06	4.77E-05	-0.685237529	M1	Female	trans
cg26369178_SNORD115-21	8.78E-06	4.77E-05	-0.360384683	M1	Female	trans
cg22702814_TRBV19	8.78E-06	4.77E-05	-0.44251871	M1	Female	trans
cg02931193_ENSG00000165121	8.78E-06	4.77E-05	-0.665476407	M1	Female	trans
cg06779317_SPRR1A	8.78E-06	4.77E-05	-1.147256884	M1	Female	trans
cg07914267_ENSG00000242727	8.78E-06	4.77E-05	-0.488319244	M1	Female	trans
cg09855544_ENSG00000229239	8.78E-06	4.77E-05	-0.574553955	M1	Female	trans
cg03176698_ENSG00000240752	8.78E-06	4.77E-05	-0.574106517	M1	Female	trans
cg18087761_RPL34P1	8.78E-06	4.77E-05	-0.654702322	M1	Female	trans
cg01512230_KRT76	8.78E-06	4.77E-05	-0.60080166	M1	Female	trans
cg27030245_RXFP1	8.78E-06	4.77E-05	0.515755042	M1	Female	trans
cg12999267_GPR32	8.78E-06	4.77E-05	0.772911124	M1	Female	trans
cg11803838_ENSG00000176882	8.78E-06	4.77E-05	0.431847461	M1	Female	trans
cg11872966_RNU4-72P	8.78E-06	4.77E-05	-0.415523407	M1	Female	trans
cg07360017_ENSG00000228112	8.78E-06	4.77E-05	-0.713149592	M1	Female	trans
cg16027775_RPL17P20	8.78E-06	4.77E-05	0.636071835	M1	Female	trans
cg15411736_PTMAP9	8.79E-06	4.77E-05	-0.716992085	M1	Female	trans
cg04667681_LINC01364	8.79E-06	4.77E-05	-0.473005048	M1	Female	trans
cg03684644_BNC1	8.79E-06	4.77E-05	-0.652811738	M1	Female	trans
cg14393732_ENSG00000223728	8.79E-06	4.77E-05	-0.588749823	M1	Female	trans
cg20214135_ANGPTL2	8.79E-06	4.77E-05	-0.781308478	M1	Female	trans
cg17721420_USH2A-AS1	8.79E-06	4.77E-05	-0.796928323	M1	Female	trans
cg21407000_H2BW1	8.79E-06	4.77E-05	-0.457778273	M1	Female	trans
cg21407000_MTND5P29	8.79E-06	4.77E-05	-0.740762502	M1	Female	trans
cg21407000_OR4C5	8.79E-06	4.77E-05	-0.607099589	M1	Female	trans
cg21407000_FXYD6P3	8.79E-06	4.77E-05	-0.419665385	M1	Female	trans
cg21407000_ENSG00000220748	8.79E-06	4.77E-05	-0.740762502	M1	Female	trans
cg21407000_ENSG00000237498	8.79E-06	4.77E-05	-0.740762502	M1	Female	trans
cg21407000_RNU7-95P	8.79E-06	4.77E-05	-1.043709178	M1	Female	trans
cg21407000_HNRNPA1P43	8.79E-06	4.77E-05	-0.428747295	M1	Female	trans
cg21407000_MTND4P13	8.79E-06	4.77E-05	-1.043709178	M1	Female	trans
cg21407000_RNA5SP234	8.79E-06	4.77E-05	-1.043709178	M1	Female	trans
cg21407000_RN7SKP6	8.79E-06	4.77E-05	-1.043709178	M1	Female	trans
cg21407000_LINC00379	8.79E-06	4.77E-05	-0.700433309	M1	Female	trans
cg21407000_ENSG00000201133	8.79E-06	4.77E-05	-1.043709178	M1	Female	trans
cg21407000_CPSF1P2	8.79E-06	4.77E-05	-1.043709178	M1	Female	trans
cg21407000_ENSG00000223870	8.79E-06	4.77E-05	-0.350216655	M1	Female	trans
cg21407000_ENSG00000230053	8.79E-06	4.77E-05	-0.513483624	M1	Female	trans
cg21407000_ENSG00000234907	8.79E-06	4.77E-05	-1.043709178	M1	Female	trans
cg21407000_ENSG00000235625	8.79E-06	4.77E-05	-1.043709178	M1	Female	trans
cg16175752_DEFA1B	8.79E-06	4.77E-05	-0.614671615	M1	Female	trans
cg24916358_ENSG00000236425	8.79E-06	4.77E-05	0.717639701	M1	Female	trans
cg17951166_GJA8	8.79E-06	4.77E-05	-0.379272128	M1	Female	trans
cg26167186_MMP20	8.79E-06	4.77E-05	0.263268375	M1	Female	trans
cg19579176_PSMC1P6	8.79E-06	4.77E-05	-0.686178598	M1	Female	trans
cg22646311_ENSG00000228554	8.79E-06	4.77E-05	0.539097452	M1	Female	trans
cg18266472_ENSG00000230826	8.79E-06	4.77E-05	0.37240538	M1	Female	trans
cg10785929_ENSG00000237208	8.79E-06	4.77E-05	-0.501031017	M1	Female	trans
cg17741110_RNU6-984P	8.79E-06	4.77E-05	0.657948614	M1	Female	trans
cg24706930_ENSG00000203643	8.79E-06	4.77E-05	-0.537146784	M1	Female	trans
cg04475157_VWFP1	8.79E-06	4.77E-05	-0.421658641	M1	Female	trans
cg26170855_GRM8	8.79E-06	4.77E-05	-0.664898718	M1	Female	trans
cg19081358_ENSG00000236118	8.79E-06	4.78E-05	-0.333861595	M1	Female	trans
cg09024862_NAA20P1	8.79E-06	4.78E-05	-0.715705767	M1	Female	trans
cg10263003_CRYBB1	8.79E-06	4.78E-05	-0.849802044	M1	Female	trans
cg25706257_DRGX	8.79E-06	4.78E-05	-0.563294202	M1	Female	trans
cg14284424_KLHL4	8.79E-06	4.78E-05	0.487455659	M1	Female	trans
cg18720828_VN1R108P	8.79E-06	4.78E-05	-0.483671626	M1	Female	trans
cg23370820_RNU6ATAC40P	8.79E-06	4.78E-05	-0.708997061	M1	Female	trans
cg04136018_RN7SL150P	8.79E-06	4.78E-05	0.66655527	M1	Female	trans
cg16596598_ENSG00000236503	8.79E-06	4.78E-05	-0.865771327	M1	Female	trans
cg05379608_ENSG00000223400	8.79E-06	4.78E-05	-0.550910233	M1	Female	trans
cg05026786_ENSG00000234646	8.79E-06	4.78E-05	-0.497946822	M1	Female	trans
cg25131461_FCF1P10	8.79E-06	4.78E-05	-0.276011556	M1	Female	trans
cg21954196_ARPP19P1	8.79E-06	4.78E-05	-1.111612335	M1	Female	trans
cg02719489_PAPPA	8.79E-06	4.78E-05	-0.719985583	M1	Female	trans
cg09981313_CEACAM4	8.79E-06	4.78E-05	-0.499154897	M1	Female	trans
cg22203300_BPIFB5P	8.79E-06	4.78E-05	-1.197027139	M1	Female	trans
cg08073629_JUNB	8.79E-06	4.78E-05	-0.559338109	M1	Female	trans
cg26676405_AKR1B15	8.79E-06	4.78E-05	-0.557573453	M1	Female	trans
cg04487202_ENSG00000236425	8.79E-06	4.78E-05	-0.803713124	M1	Female	trans
cg22389545_CLDN5	8.79E-06	4.78E-05	0.511652321	M1	Female	trans
cg09391279_IGSF3	8.79E-06	4.78E-05	-0.57875678	M1	Female	trans
cg17653352_UBTFL8	8.79E-06	4.78E-05	-0.588731601	M1	Female	trans
cg10549933_RNA5S10	8.79E-06	4.78E-05	-0.615693828	M1	Female	trans
cg23973115_MIR217	8.79E-06	4.78E-05	-0.464630629	M1	Female	trans
cg08433110_RPL36AP45	8.79E-06	4.78E-05	-0.821216551	M1	Female	trans
cg20418101_LINC02647	8.80E-06	4.78E-05	-0.482609076	M1	Female	trans
cg03044157_H2AC3P	8.80E-06	4.78E-05	-0.566687006	M1	Female	trans
cg11091734_POLR2J2	8.80E-06	4.78E-05	-0.428782984	M1	Female	trans
cg17721420_TMEM233	8.80E-06	4.78E-05	-0.68514301	M1	Female	trans
cg17792994_HMGB1P20	8.80E-06	4.78E-05	-0.594865668	M1	Female	trans
cg14203970_EEF1A1P14	8.80E-06	4.78E-05	-0.383277521	M1	Female	trans
cg05518022_RN7SKP210	8.80E-06	4.78E-05	0.369917813	M1	Female	trans
cg24202000_THAP12P6	8.80E-06	4.78E-05	-0.753015813	M1	Female	trans
cg16726234_RNU5E-5P	8.80E-06	4.78E-05	-0.225466932	M1	Female	trans
cg25217772_OR56A3	8.80E-06	4.78E-05	-0.559469268	M1	Female	trans
cg02342233_ENSG00000228478	8.80E-06	4.78E-05	-0.937701173	M1	Female	trans
cg18321929_RNU6-132P	8.80E-06	4.78E-05	-0.541463474	M1	Female	trans
cg22702814_KCNMA1-AS1	8.80E-06	4.78E-05	-0.461296634	M1	Female	trans
cg26930498_FAM138B	8.80E-06	4.78E-05	-0.629547296	M1	Female	trans
cg24001233_RN7SL608P	8.80E-06	4.78E-05	-0.434123815	M1	Female	trans
cg20695805_LINC01441	8.80E-06	4.78E-05	0.575610388	M1	Female	trans
cg25010115_PPIAP88	8.80E-06	4.78E-05	-0.51117783	M1	Female	trans
cg10284638_RN7SL277P	8.80E-06	4.78E-05	-0.534320071	M1	Female	trans
cg09053081_HMGB1P13	8.80E-06	4.78E-05	0.525161405	M1	Female	trans
cg06880615_ENSG00000227755	8.80E-06	4.78E-05	-0.630436699	M1	Female	trans
cg06757994_RPL7L1P8	8.80E-06	4.78E-05	-0.291869353	M1	Female	trans
cg12910951_TNFRSF13C	8.80E-06	4.78E-05	0.467860091	M1	Female	trans
cg04924345_FAM153B	8.80E-06	4.78E-05	-0.605167981	M1	Female	trans
cg20785758_ENSG00000226681	8.80E-06	4.78E-05	-0.665171274	M1	Female	trans
cg24952959_RPS2P6	8.80E-06	4.78E-05	0.658434955	M1	Female	trans
cg24604127_RPL7P48	8.80E-06	4.78E-05	-1.079239034	M1	Female	trans
cg26073403_LAMC3	8.80E-06	4.78E-05	-0.311415148	M1	Female	trans
cg23816606_ENSG00000233739	8.80E-06	4.78E-05	-0.600050715	M1	Female	trans
cg21077610_RPS20P24	8.80E-06	4.78E-05	-0.786237584	M1	Female	trans
cg06736785_STK11	8.80E-06	4.78E-05	-0.625118187	M1	Female	trans
cg18805486_CTRB1	8.80E-06	4.78E-05	-0.412823362	M1	Female	trans
cg01916664_RNY1P2	8.80E-06	4.78E-05	-0.597712379	M1	Female	trans
cg27399957_KIF15	8.80E-06	4.78E-05	-0.759534273	M1	Female	trans
cg06502685_APOA4	8.80E-06	4.78E-05	-0.731111704	M1	Female	trans
cg22193691_ENSG00000219993	8.80E-06	4.78E-05	-0.846570187	M1	Female	trans
cg15031917_SLCO5A1	8.80E-06	4.78E-05	0.548314549	M1	Female	trans
cg05133155_NBPF22P	8.81E-06	4.78E-05	-0.794404105	M1	Female	trans
cg04701596_EEF1A1P6	8.81E-06	4.78E-05	-0.742211412	M1	Female	trans
cg05813498_ITIH1	8.81E-06	4.78E-05	-0.618697849	M1	Female	trans
cg01391898_RTL4	8.81E-06	4.78E-05	0.43141039	M1	Female	trans
cg06548827_ENSG00000217612	8.81E-06	4.78E-05	-0.416645379	M1	Female	trans
cg08527204_MTCO1P53	8.81E-06	4.78E-05	0.32696616	M1	Female	trans
cg15114510_TNFSF14	8.81E-06	4.78E-05	-0.606131765	M1	Female	trans
cg09519485_RPS27AP8	8.81E-06	4.78E-05	-0.789840601	M1	Female	trans
cg21411095_RNU2-16P	8.81E-06	4.78E-05	-0.594509445	M1	Female	trans
cg04001978_KLK2	8.81E-06	4.78E-05	-0.414895592	M1	Female	trans
cg10747979_ENSG00000229239	8.81E-06	4.78E-05	-0.633607061	M1	Female	trans
cg20249925_RNU6-304P	8.81E-06	4.78E-05	-0.632419541	M1	Female	trans
cg13249146_OR52K3P	8.81E-06	4.78E-05	-0.692781119	M1	Female	trans
cg15593298_SLC9A1	8.81E-06	4.78E-05	-0.666843079	M1	Female	trans
cg02444715_NEFHP1	8.81E-06	4.78E-05	-0.407815224	M1	Female	trans
cg17792994_KCND3-AS1	8.81E-06	4.79E-05	-0.551074645	M1	Female	trans
cg22314681_SNORA2A	8.81E-06	4.79E-05	-0.530937516	M1	Female	trans
cg15157699_RNU6-340P	8.81E-06	4.79E-05	-0.906919037	M1	Female	trans
cg09201130_RNU6-770P	8.81E-06	4.79E-05	0.653199947	M1	Female	trans
cg03231326_BTG3P1	8.81E-06	4.79E-05	-0.333577796	M1	Female	trans
cg22350135_ENSG00000240775	8.81E-06	4.79E-05	-0.622390308	M1	Female	trans
cg09076900_PCDHGC3	8.81E-06	4.79E-05	-0.640828567	M1	Female	trans
cg06880767_CYP2A7P1	8.81E-06	4.79E-05	-0.484277919	M1	Female	trans
cg08243048_ENSG00000231922	8.81E-06	4.79E-05	-0.582394822	M1	Female	trans
cg12067981_SNORD114-14	8.81E-06	4.79E-05	-0.771792219	M1	Female	trans
cg16494625_MGARP	8.81E-06	4.79E-05	-0.454108382	M1	Female	trans
cg26152108_ENSG00000229288	8.81E-06	4.79E-05	-0.684237731	M1	Female	trans
cg15125392_BANF1P4	8.81E-06	4.79E-05	-0.436544602	M1	Female	trans
cg12600174_SRGAP3-AS2	8.81E-06	4.79E-05	0.537559462	M1	Female	trans
cg11911060_FOXP3	8.81E-06	4.79E-05	-0.639827997	M1	Female	trans
cg25210573_RN7SL317P	8.82E-06	4.79E-05	-0.83798779	M1	Female	trans
cg15113413_ENSG00000199566	8.82E-06	4.79E-05	-0.436192494	M1	Female	trans
cg08476832_ENSG00000204399	8.82E-06	4.79E-05	-0.675610826	M1	Female	trans
cg12600174_ERICH6-AS1	8.82E-06	4.79E-05	0.579567871	M1	Female	trans
cg24432376_TBC1D3P3	8.82E-06	4.79E-05	-0.39381421	M1	Female	trans
cg25168653_SLN	8.82E-06	4.79E-05	0.877868935	M1	Female	trans
cg04431059_FAM90A5P	8.82E-06	4.79E-05	-0.487647698	M1	Female	trans
cg02982951_LILRB1	8.82E-06	4.79E-05	-0.510038998	M1	Female	trans
cg24969888_CD300LD	8.82E-06	4.79E-05	-0.4438771	M1	Female	trans
cg23775119_VDAC1P3	8.82E-06	4.79E-05	-0.708624137	M1	Female	trans
cg27210166_NOS1	8.82E-06	4.79E-05	-0.659860376	M1	Female	trans
cg04365481_DUSP19	8.82E-06	4.79E-05	0.528856688	M1	Female	trans
cg03564215_RPSAP11	8.82E-06	4.79E-05	-0.601331436	M1	Female	trans
cg14646214_CYP27C1	8.82E-06	4.79E-05	-0.67502772	M1	Female	trans
cg18362486_ENSG00000225012	8.82E-06	4.79E-05	-0.333563926	M1	Female	trans
cg24232370_ENSG00000233987	8.82E-06	4.79E-05	-0.69456232	M1	Female	trans
cg25284798_HTN1	8.82E-06	4.79E-05	-0.48744155	M1	Female	trans
cg08406402_USP17L25	8.82E-06	4.79E-05	-0.431923202	M1	Female	trans
cg11153505_ARID3A	8.82E-06	4.79E-05	-0.595210466	M1	Female	trans
cg02982951_HOXB4	8.82E-06	4.79E-05	-0.388120523	M1	Female	trans
cg18834259_KHDC3L	8.82E-06	4.79E-05	0.455453141	M1	Female	trans
cg26972832_ENSG00000241679	8.82E-06	4.79E-05	-0.395668802	M1	Female	trans
cg22025067_SKP1P3	8.82E-06	4.79E-05	0.585378484	M1	Female	trans
cg15031917_SRSF9P1	8.82E-06	4.79E-05	0.52953064	M1	Female	trans
cg13978534_BUB1B	8.82E-06	4.79E-05	0.497674589	M1	Female	trans
cg19590421_PAFAH1B2P1	8.82E-06	4.79E-05	0.830364436	M1	Female	trans
cg16770243_RN7SL401P	8.82E-06	4.79E-05	-0.747479955	M1	Female	trans
cg17080234_RNU1-146P	8.82E-06	4.79E-05	-0.530738724	M1	Female	trans
cg24968733_ENSG00000236393	8.82E-06	4.79E-05	-0.59399333	M1	Female	trans
cg24430871_RN7SL259P	8.82E-06	4.79E-05	-0.609676999	M1	Female	trans
cg09534232_PRPS1L1	8.82E-06	4.79E-05	-0.592415515	M1	Female	trans
cg19408572_ENSG00000227531	8.82E-06	4.79E-05	0.87431508	M1	Female	trans
cg01008267_SLC10A6	8.82E-06	4.79E-05	-0.553268122	M1	Female	trans
cg16237262_LINC01366	8.82E-06	4.79E-05	-0.473076725	M1	Female	trans
cg15644305_HOXA5	8.82E-06	4.79E-05	-0.464822611	M1	Female	trans
cg18320766_NKX2-4	8.82E-06	4.79E-05	0.465834398	M1	Female	trans
cg11593799_CRIP1P4	8.82E-06	4.79E-05	-0.668580788	M1	Female	trans
cg26681414_LIM2	8.82E-06	4.79E-05	-0.514848584	M1	Female	trans
cg26764980_OR2F2	8.82E-06	4.79E-05	1.164998938	M1	Female	trans
cg04365481_NCALD	8.82E-06	4.79E-05	0.579300912	M1	Female	trans
cg16422816_OR1I1	8.82E-06	4.79E-05	-0.703399155	M1	Female	trans
cg19392754_ENSG00000243355	8.82E-06	4.79E-05	0.619731215	M1	Female	trans
cg04544994_ENSG00000223795	8.82E-06	4.79E-05	-0.911894312	M1	Female	trans
cg04025917_GABRB3	8.82E-06	4.79E-05	0.456631981	M1	Female	trans
cg09789229_ADA	8.82E-06	4.79E-05	-0.639179563	M1	Female	trans
cg10284638_SPAG11A	8.82E-06	4.79E-05	-0.62805963	M1	Female	trans
cg25621215_CT83	8.82E-06	4.79E-05	-0.255325261	M1	Female	trans
cg13799853_OR14J1	8.82E-06	4.79E-05	0.667109036	M1	Female	trans
cg21991185_UCP1	8.82E-06	4.79E-05	-0.676140065	M1	Female	trans
cg00470469_ENSG00000216721	8.82E-06	4.79E-05	-0.451434488	M1	Female	trans
cg20733879_BRDT	8.83E-06	4.79E-05	-0.67945293	M1	Female	trans
cg24863484_IL22	8.83E-06	4.79E-05	-0.651244021	M1	Female	trans
cg04105065_MIR200C	8.83E-06	4.79E-05	-0.517353054	M1	Female	trans
cg23155884_DEFB132	8.83E-06	4.79E-05	-0.552352374	M1	Female	trans
cg19822890_CDV3P1	8.83E-06	4.79E-05	-0.595050391	M1	Female	trans
cg11540596_APOBR	8.83E-06	4.79E-05	-0.527134929	M1	Female	trans
cg22714776_TRAJ50	8.83E-06	4.79E-05	-0.521884315	M1	Female	trans
cg03197961_ENSG00000236453	8.83E-06	4.79E-05	-0.428463601	M1	Female	trans
cg23328066_RNU2-33P	8.83E-06	4.79E-05	0.404837073	M1	Female	trans
cg09760986_IGHV3-74	8.83E-06	4.79E-05	-0.515109828	M1	Female	trans
cg22595719_ENSG00000228286	8.83E-06	4.79E-05	-0.512567701	M1	Female	trans
cg18266472_IFNK	8.83E-06	4.79E-05	0.357714615	M1	Female	trans
cg12088417_IGLV3-19	8.83E-06	4.79E-05	-0.264435242	M1	Female	trans
cg01683654_ENSG00000225965	8.83E-06	4.79E-05	0.686241254	M1	Female	trans
cg08426938_ENSG00000228943	8.83E-06	4.79E-05	-0.600939711	M1	Female	trans
cg24202000_DLGAP5	8.83E-06	4.79E-05	-0.722196441	M1	Female	trans
cg20212362_FAP	8.83E-06	4.79E-05	-0.403088883	M1	Female	trans
cg03560018_SMIM4	8.83E-06	4.79E-05	0.594300153	M1	Female	trans
cg15099537_TCIM	8.83E-06	4.79E-05	-0.596217557	M1	Female	trans
cg02720442_RNU6-59P	8.83E-06	4.79E-05	0.507584878	M1	Female	trans
cg14257071_GPR150	8.83E-06	4.79E-05	-0.46112295	M1	Female	trans
cg06290904_DDX10P2	8.83E-06	4.79E-05	0.554872957	M1	Female	trans
cg26277026_NDUFB11P1	8.83E-06	4.79E-05	-0.478727265	M1	Female	trans
cg05625206_FABP5P1	8.83E-06	4.79E-05	-0.521663373	M1	Female	trans
cg18477969_RNU7-55P	8.83E-06	4.79E-05	-0.560946724	M1	Female	trans
cg08433110_SLC24A2	8.83E-06	4.79E-05	-1.085623245	M1	Female	trans
cg08597434_ENSG00000227365	8.83E-06	4.79E-05	-0.736210005	M1	Female	trans
cg02990361_TOMM40P4	8.83E-06	4.79E-05	0.59236983	M1	Female	trans
cg20505445_CUBNP3	8.83E-06	4.79E-05	-0.824026993	M1	Female	trans
cg13865402_ENSG00000233739	8.83E-06	4.79E-05	-0.614723829	M1	Female	trans
cg05056349_PXDN	8.83E-06	4.79E-05	0.538016351	M1	Female	trans
cg17338411_RNU6ATAC16P	8.83E-06	4.79E-05	-0.50299409	M1	Female	trans
cg23024913_USP9YP27	8.83E-06	4.79E-05	-0.483105018	M1	Female	trans
cg00218134_QPRT	8.83E-06	4.79E-05	-0.447759247	M1	Female	trans
cg18110469_ALDH7A1P4	8.83E-06	4.80E-05	-0.582475696	M1	Female	trans
cg18054408_IBSP	8.83E-06	4.80E-05	-0.47612026	M1	Female	trans
cg04938082_TTTY12	8.83E-06	4.80E-05	-0.54322309	M1	Female	trans
cg04475157_DPP4	8.83E-06	4.80E-05	-0.374971051	M1	Female	trans
cg09029959_CTRB2	8.83E-06	4.80E-05	-0.418635144	M1	Female	trans
cg24836826_RPL13AP	8.83E-06	4.80E-05	-0.494329535	M1	Female	trans
cg21903920_ENSG00000232355	8.83E-06	4.80E-05	-0.595200182	M1	Female	trans
cg01916664_ENSG00000233494	8.83E-06	4.80E-05	-0.528729902	M1	Female	trans
cg01978072_PLA2G4E	8.83E-06	4.80E-05	-0.508510035	M1	Female	trans
cg16718537_TDGF1P2	8.83E-06	4.80E-05	-0.507509647	M1	Female	trans
cg23893635_RN7SKP87	8.84E-06	4.80E-05	-0.696020536	M1	Female	trans
cg07543199_ENTHD1	8.84E-06	4.80E-05	-0.482121374	M1	Female	trans
cg24791105_OR6C2	8.84E-06	4.80E-05	-0.67979107	M1	Female	trans
cg21731721_SCGB2A2	8.84E-06	4.80E-05	-0.150051025	M1	Female	trans
cg13799853_NAP1L3	8.84E-06	4.80E-05	0.584894262	M1	Female	trans
cg19316173_NCBP2L	8.84E-06	4.80E-05	-0.525351443	M1	Female	trans
cg03453232_NANOGP1	8.84E-06	4.80E-05	-0.576400404	M1	Female	trans
cg15838301_ENSG00000231297	8.84E-06	4.80E-05	-0.506993522	M1	Female	trans
cg09006915_RNA5SP238	8.84E-06	4.80E-05	-0.531923506	M1	Female	trans
cg16841727_RPS29P9	8.84E-06	4.80E-05	-0.301016552	M1	Female	trans
cg08548734_PAFAH1B2P1	8.84E-06	4.80E-05	0.701280734	M1	Female	trans
cg16240260_ENSG00000238178	8.84E-06	4.80E-05	-0.357541563	M1	Female	trans
cg23806703_ZNF772	8.84E-06	4.80E-05	-0.576906556	M1	Female	trans
cg26539349_ENSG00000230194	8.84E-06	4.80E-05	-0.571188587	M1	Female	trans
cg04667681_TNPO1P1	8.84E-06	4.80E-05	-0.476896868	M1	Female	trans
cg02202484_ACSM4	8.84E-06	4.80E-05	-0.6287682	M1	Female	trans
cg10533599_RPL35AP9	8.84E-06	4.80E-05	-0.453748754	M1	Female	trans
cg04457964_NAT8	8.84E-06	4.80E-05	-0.407697522	M1	Female	trans
cg08827342_PMCH	8.84E-06	4.80E-05	-0.573919625	M1	Female	trans
cg14861778_DPPA2P2	8.84E-06	4.80E-05	-0.568895444	M1	Female	trans
cg08055490_HSPA5P1	8.84E-06	4.80E-05	-0.423165295	M1	Female	trans
cg27015201_RN7SL33P	8.84E-06	4.80E-05	-0.3559486	M1	Female	trans
cg05465169_ENSG00000228354	8.84E-06	4.80E-05	0.423911346	M1	Female	trans
cg03588513_RPL5P28	8.84E-06	4.80E-05	-0.505525703	M1	Female	trans
cg13978534_TCF21	8.84E-06	4.80E-05	0.326152808	M1	Female	trans
cg16237262_SOCS3	8.84E-06	4.80E-05	-0.599978584	M1	Female	trans
cg25479848_RNU6-1181P	8.84E-06	4.80E-05	-0.446575416	M1	Female	trans
cg05292018_MTND1P16	8.84E-06	4.80E-05	-0.481804621	M1	Female	trans
cg09785766_CCKBR	8.84E-06	4.80E-05	-0.405210919	M1	Female	trans
cg22314681_EIF4EP4	8.84E-06	4.80E-05	-0.406315399	M1	Female	trans
cg10959048_BHLHE22	8.84E-06	4.80E-05	-0.353127158	M1	Female	trans
cg18580450_NANOGP9	8.84E-06	4.80E-05	-0.259649969	M1	Female	trans
cg17600784_SLC10A1	8.84E-06	4.80E-05	-0.501528381	M1	Female	trans
cg00154829_BTBD6P1	8.84E-06	4.80E-05	-0.376079276	M1	Female	trans
cg16562709_ENSG00000226812	8.84E-06	4.80E-05	-0.666907987	M1	Female	trans
cg03453232_MIR126	8.84E-06	4.80E-05	-0.55263769	M1	Female	trans
cg01226797_TRIM51HP	8.84E-06	4.80E-05	-0.615301182	M1	Female	trans
cg25102279_GRAMD4P2	8.84E-06	4.80E-05	-0.218465477	M1	Female	trans
cg09588157_NPIPB15	8.84E-06	4.80E-05	-0.455239691	M1	Female	trans
cg03197961_HBG2	8.84E-06	4.80E-05	-0.29041969	M1	Female	trans
cg10240127_HR	8.84E-06	4.80E-05	-0.545268505	M1	Female	trans
cg13249146_MIR206	8.84E-06	4.80E-05	-0.766805237	M1	Female	trans
cg22646311_KCNJ6	8.84E-06	4.80E-05	0.563182156	M1	Female	trans
cg24323552_TLX1	8.84E-06	4.80E-05	-0.495358905	M1	Female	trans
cg05481981_ELANE	8.84E-06	4.80E-05	-0.422070148	M1	Female	trans
cg01917321_OR52N5	8.84E-06	4.80E-05	-0.594879014	M1	Female	trans
cg19111078_ALDH1B1	8.84E-06	4.80E-05	-0.535323389	M1	Female	trans
cg17264779_ENSG00000226477	8.84E-06	4.80E-05	-0.51390813	M1	Female	trans
cg14457850_ENSG00000236874	8.84E-06	4.80E-05	-0.462874012	M1	Female	trans
cg16360278_FDX1P2	8.84E-06	4.80E-05	0.398429877	M1	Female	trans
cg03424022_WDR4P2	8.84E-06	4.80E-05	-0.37966914	M1	Female	trans
cg15488978_CLEC20A	8.84E-06	4.80E-05	-0.689478284	M1	Female	trans
cg00066022_GRM5	8.84E-06	4.80E-05	-0.421571076	M1	Female	trans
cg21129360_LUZP4	8.84E-06	4.80E-05	-0.536240369	M1	Female	trans
cg02006790_KRT40	8.84E-06	4.80E-05	-0.416837133	M1	Female	trans
cg17839232_NACAP2	8.84E-06	4.80E-05	-0.444729462	M1	Female	trans
cg04001978_CNGA1	8.85E-06	4.80E-05	-0.495346926	M1	Female	trans
cg08426938_ENSG00000237927	8.85E-06	4.80E-05	-0.565230642	M1	Female	trans
cg07304175_ENSG00000236356	8.85E-06	4.80E-05	0.669962626	M1	Female	trans
cg02265810_PITX3	8.85E-06	4.80E-05	-0.552851566	M1	Female	trans
cg03741931_NOTUM	8.85E-06	4.80E-05	-0.361546756	M1	Female	trans
cg04515996_SELL	8.85E-06	4.80E-05	0.445529157	M1	Female	trans
cg02843332_RNU6-1228P	8.85E-06	4.80E-05	-0.45290609	M1	Female	trans
cg04105065_RN7SKP121	8.85E-06	4.80E-05	-0.311913262	M1	Female	trans
cg05703749_CYYR1	8.85E-06	4.80E-05	-0.677673288	M1	Female	trans
cg15756601_UGT2A3	8.85E-06	4.80E-05	-0.512700812	M1	Female	trans
cg12088417_ENSG00000235615	8.85E-06	4.80E-05	-0.487829511	M1	Female	trans
cg13978534_ENSG00000223342	8.85E-06	4.80E-05	0.441100927	M1	Female	trans
cg02550308_ENSG00000226310	8.85E-06	4.80E-05	-0.496879832	M1	Female	trans
cg27390524_ENSG00000223563	8.85E-06	4.80E-05	-0.90488553	M1	Female	trans
cg17839232_OR6C4	8.85E-06	4.80E-05	-0.725420301	M1	Female	trans
cg17972361_HNRNPUL2-BSCL2	8.85E-06	4.80E-05	-0.498286041	M1	Female	trans
cg16775224_RPL23AP71	8.85E-06	4.80E-05	0.528307601	M1	Female	trans
cg16436181_NKX2-6	8.85E-06	4.80E-05	-0.558906238	M1	Female	trans
cg01708411_USP18	8.85E-06	4.80E-05	0.563722349	M1	Female	trans
cg01008267_ENSG00000230192	8.85E-06	4.80E-05	-0.63397428	M1	Female	trans
cg07830906_RNU6-487P	8.85E-06	4.80E-05	-0.47042011	M1	Female	trans
cg05669210_KIF20A	8.85E-06	4.80E-05	0.408076164	M1	Female	trans
cg05097165_RNU1-7P	8.85E-06	4.80E-05	-0.560805488	M1	Female	trans
cg05097165_LINC01774	8.85E-06	4.80E-05	-0.398026275	M1	Female	trans
cg05097165_OR2M5	8.85E-06	4.80E-05	-0.560805488	M1	Female	trans
cg05097165_RN7SKP61	8.85E-06	4.80E-05	-0.560805488	M1	Female	trans
cg05097165_RNU6-873P	8.85E-06	4.80E-05	-0.560805488	M1	Female	trans
cg05097165_RNU2-61P	8.85E-06	4.80E-05	-0.214012565	M1	Female	trans
cg05097165_MYL6P3	8.85E-06	4.80E-05	-0.398026275	M1	Female	trans
cg05097165_RNA5SP484	8.85E-06	4.80E-05	-0.560805488	M1	Female	trans
cg05097165_ENSG00000173366	8.85E-06	4.80E-05	-0.214012565	M1	Female	trans
cg05097165_ENSG00000188646	8.85E-06	4.80E-05	-0.560805488	M1	Female	trans
cg05097165_Y_RNA	8.85E-06	4.80E-05	-0.560805488	M1	Female	trans
cg05097165_ENSG00000226992	8.85E-06	4.80E-05	-0.560805488	M1	Female	trans
cg05097165_PIGFP3	8.85E-06	4.80E-05	-0.560805488	M1	Female	trans
cg05097165_RPL6P29	8.85E-06	4.80E-05	-0.560805488	M1	Female	trans
cg05097165_ENSG00000237377	8.85E-06	4.80E-05	-0.398026275	M1	Female	trans
cg05097165_ENSG00000241815	8.85E-06	4.80E-05	-0.560805488	M1	Female	trans
cg05097165_ENSG00000231198	8.85E-06	4.80E-05	-0.358150154	M1	Female	trans
cg02720442_ENSG00000227133	8.85E-06	4.80E-05	0.574316499	M1	Female	trans
cg19351336_DPP10-AS2	8.85E-06	4.80E-05	-0.648334929	M1	Female	trans
cg23391086_MIR1302-6	8.85E-06	4.80E-05	-0.444770926	M1	Female	trans
cg10298896_ENSG00000235319	8.85E-06	4.80E-05	-0.51455875	M1	Female	trans
cg16515500_FCGR3A	8.85E-06	4.80E-05	-0.775608042	M1	Female	trans
cg27204205_MIR370	8.85E-06	4.80E-05	-0.686496902	M1	Female	trans
cg23402755_ENSG00000241180	8.85E-06	4.80E-05	-0.666296137	M1	Female	trans
cg15577927_ENSG00000236209	8.85E-06	4.80E-05	0.651626761	M1	Female	trans
cg05735659_IL7R	8.86E-06	4.80E-05	0.456406304	M1	Female	trans
cg01577475_RNU6-103P	8.86E-06	4.80E-05	0.66171834	M1	Female	trans
cg15185538_RNU6-288P	8.86E-06	4.80E-05	-0.731887094	M1	Female	trans
cg20295071_HCAR1	8.86E-06	4.80E-05	0.421581412	M1	Female	trans
cg12093005_CBX1P5	8.86E-06	4.80E-05	-0.309868375	M1	Female	trans
cg27049123_NCOR1P3	8.86E-06	4.80E-05	-0.680003065	M1	Female	trans
cg22597706_ENSG00000231421	8.86E-06	4.80E-05	-0.604638286	M1	Female	trans
cg01573457_RNU105C	8.86E-06	4.80E-05	0.627658544	M1	Female	trans
cg02268738_BPIFA3	8.86E-06	4.80E-05	-0.679823508	M1	Female	trans
cg00044848_ENSG00000196390	8.86E-06	4.80E-05	-0.455316735	M1	Female	trans
cg20695805_ATP5MC1P5	8.86E-06	4.80E-05	0.473341528	M1	Female	trans
cg26946042_RNU6-746P	8.86E-06	4.81E-05	0.719491734	M1	Female	trans
cg19953290_RPL23AP54	8.86E-06	4.81E-05	-0.564113281	M1	Female	trans
cg17411935_SNORD57	8.86E-06	4.81E-05	-0.76758715	M1	Female	trans
cg08841544_LRFN5	8.86E-06	4.81E-05	-0.664339016	M1	Female	trans
cg11208229_LIM2	8.86E-06	4.81E-05	-0.469262501	M1	Female	trans
cg12485992_KRTAP2-3	8.86E-06	4.81E-05	-0.023138758	M1	Female	trans
cg25621215_DLEC1P1	8.86E-06	4.81E-05	-0.605161668	M1	Female	trans
cg24329141_RNU5E-5P	8.86E-06	4.81E-05	-0.219621804	M1	Female	trans
cg15588585_SLC17A4	8.86E-06	4.81E-05	-0.597819315	M1	Female	trans
cg03310930_ELOAP1	8.86E-06	4.81E-05	-0.586177913	M1	Female	trans
cg15644305_KMO	8.86E-06	4.81E-05	-0.473135889	M1	Female	trans
cg16726234_SPRY4-AS1	8.86E-06	4.81E-05	-0.378777175	M1	Female	trans
cg04665311_ENSG00000239517	8.86E-06	4.81E-05	-0.579690954	M1	Female	trans
cg07712598_UGT2B11	8.86E-06	4.81E-05	-0.497296776	M1	Female	trans
cg12110603_LY6D	8.86E-06	4.81E-05	-0.654978607	M1	Female	trans
cg22177175_ENSG00000239288	8.86E-06	4.81E-05	-0.551196774	M1	Female	trans
cg08870845_MIR107	8.86E-06	4.81E-05	-0.303996132	M1	Female	trans
cg20057147_SNORD32A	8.86E-06	4.81E-05	-0.610138687	M1	Female	trans
cg10145319_ENSG00000225563	8.86E-06	4.81E-05	-0.650307318	M1	Female	trans
cg20540806_MROH5	8.86E-06	4.81E-05	0.406958068	M1	Female	trans
cg26708548_COL4A6	8.86E-06	4.81E-05	0.426840225	M1	Female	trans
cg17162911_OR5D3P	8.86E-06	4.81E-05	-0.656974308	M1	Female	trans
cg05226335_OR4L1	8.86E-06	4.81E-05	-0.550297367	M1	Female	trans
cg04667681_FABP1	8.86E-06	4.81E-05	-0.45819414	M1	Female	trans
cg05633550_ENSG00000219088	8.86E-06	4.81E-05	-0.435017023	M1	Female	trans
cg22882563_ENSG00000243072	8.86E-06	4.81E-05	-0.340706862	M1	Female	trans
cg17158894_LINC02038	8.86E-06	4.81E-05	-0.714536596	M1	Female	trans
cg04774563_LINC00424	8.86E-06	4.81E-05	-0.585567705	M1	Female	trans
cg22626897_GHSR	8.86E-06	4.81E-05	-0.574015802	M1	Female	trans
cg08183793_ENSG00000197815	8.86E-06	4.81E-05	-0.50241509	M1	Female	trans
cg09417761_ENSG00000230936	8.86E-06	4.81E-05	-0.604817474	M1	Female	trans
cg17201960_GAPDHP67	8.86E-06	4.81E-05	-0.704208188	M1	Female	trans
cg17201960_ENSG00000232512	8.86E-06	4.81E-05	-0.704208188	M1	Female	trans
cg18536132_ENSG00000229242	8.86E-06	4.81E-05	0.685685888	M1	Female	trans
cg08013109_LINC02608	8.86E-06	4.81E-05	-0.345683658	M1	Female	trans
cg00866836_SNCB	8.86E-06	4.81E-05	-1.075474394	M1	Female	trans
cg13547394_CHIAP2	8.86E-06	4.81E-05	-0.658930244	M1	Female	trans
cg02096001_OR4B1	8.86E-06	4.81E-05	0.601482995	M1	Female	trans
cg02096001_OR5B17	8.86E-06	4.81E-05	0.636114877	M1	Female	trans
cg21000514_RNU6-746P	8.87E-06	4.81E-05	-0.591973836	M1	Female	trans
cg00912942_RN7SL215P	8.87E-06	4.81E-05	-0.812785403	M1	Female	trans
cg12372706_INA	8.87E-06	4.81E-05	-0.552069312	M1	Female	trans
cg20599295_UGT2B25P	8.87E-06	4.81E-05	-0.579233267	M1	Female	trans
cg00592315_SULT4A1	8.87E-06	4.81E-05	-0.655576072	M1	Female	trans
cg26250747_ENSG00000236356	8.87E-06	4.81E-05	0.643552296	M1	Female	trans
cg04738355_PAX2	8.87E-06	4.81E-05	-0.252965052	M1	Female	trans
cg06398883_VN1R53P	8.87E-06	4.81E-05	-0.509993575	M1	Female	trans
cg04001978_GNG13	8.87E-06	4.81E-05	-0.602030803	M1	Female	trans
cg11016764_POTEC	8.87E-06	4.81E-05	-0.799014056	M1	Female	trans
cg04544994_CHL1-AS1	8.87E-06	4.81E-05	-0.723882645	M1	Female	trans
cg24360513_SLC7A14	8.87E-06	4.81E-05	0.486820541	M1	Female	trans
cg05523652_CTSG	8.87E-06	4.81E-05	-0.644915289	M1	Female	trans
cg14825598_RNU6-11P	8.87E-06	4.81E-05	-0.334544245	M1	Female	trans
cg23290207_RNY4P17	8.87E-06	4.81E-05	0.461139152	M1	Female	trans
cg25164787_ENSG00000238031	8.87E-06	4.81E-05	-0.448764893	M1	Female	trans
cg12372706_TMEM132C	8.87E-06	4.81E-05	-0.55365139	M1	Female	trans
cg10991855_ADAM8	8.87E-06	4.81E-05	-0.627695134	M1	Female	trans
cg23234756_ENSG00000226671	8.87E-06	4.81E-05	-0.384372481	M1	Female	trans
cg20540806_ENSG00000188078	8.87E-06	4.81E-05	0.4272643	M1	Female	trans
cg24294835_CLEC18C	8.87E-06	4.81E-05	-0.692166167	M1	Female	trans
cg14136582_U8	8.87E-06	4.81E-05	-0.450400886	M1	Female	trans
cg10145319_CACNA1S	8.87E-06	4.81E-05	-0.670314091	M1	Female	trans
cg24866437_TRAPPC2LP1	8.87E-06	4.81E-05	-0.39395632	M1	Female	trans
cg06836895_RET	8.87E-06	4.81E-05	-0.445926802	M1	Female	trans
cg20491223_ZKSCAN7	8.87E-06	4.81E-05	0.649238268	M1	Female	trans
cg18331249_SULT1A1	8.87E-06	4.81E-05	-0.642436365	M1	Female	trans
cg21287367_Y_RNA	8.87E-06	4.81E-05	-0.482501805	M1	Female	trans
cg11668813_RN7SL826P	8.87E-06	4.81E-05	0.51076287	M1	Female	trans
cg03859614_RPEP2	8.87E-06	4.81E-05	-0.303984857	M1	Female	trans
cg06235057_SNORA11D	8.87E-06	4.81E-05	-0.505746645	M1	Female	trans
cg13191285_ZNF679	8.87E-06	4.81E-05	-0.90378411	M1	Female	trans
cg25795606_OR5H15	8.87E-06	4.81E-05	-0.603829171	M1	Female	trans
cg08055490_RNA5SP110	8.88E-06	4.81E-05	-0.464665938	M1	Female	trans
cg05292018_ENSG00000203402	8.88E-06	4.81E-05	-0.547025215	M1	Female	trans
cg13273076_TNR	8.88E-06	4.81E-05	-0.345044547	M1	Female	trans
cg17372378_RNU6-1327P	8.88E-06	4.81E-05	-0.55975605	M1	Female	trans
cg01952618_ENSG00000226756	8.88E-06	4.81E-05	-0.604856761	M1	Female	trans
cg15488978_PLSCR3	8.88E-06	4.81E-05	-0.61182923	M1	Female	trans
cg17031967_ZNF722P	8.88E-06	4.81E-05	-0.576037978	M1	Female	trans
cg13716788_KLK3	8.88E-06	4.81E-05	-0.358836768	M1	Female	trans
cg26307193_C4orf48	8.88E-06	4.81E-05	-0.466192543	M1	Female	trans
cg11155090_RPS6P2	8.88E-06	4.81E-05	-0.37273486	M1	Female	trans
cg08348957_RNA5SP388	8.88E-06	4.81E-05	-0.443019831	M1	Female	trans
cg02495310_RN7SL294P	8.88E-06	4.81E-05	0.831571769	M1	Female	trans
cg08583127_DOK5	8.88E-06	4.81E-05	-0.660245546	M1	Female	trans
cg04510815_RPL11P5	8.88E-06	4.81E-05	-1.332379739	M1	Female	trans
cg16740640_LINC01627	8.88E-06	4.81E-05	-0.561885356	M1	Female	trans
cg11852643_RN7SL150P	8.88E-06	4.81E-05	0.602659362	M1	Female	trans
cg12955111_FHOD3	8.88E-06	4.81E-05	-0.74875219	M1	Female	trans
cg15542496_SCG3	8.88E-06	4.81E-05	-0.392094763	M1	Female	trans
cg15041373_ENSG00000213302	8.88E-06	4.81E-05	-0.423760043	M1	Female	trans
cg23029363_MIR302A	8.88E-06	4.81E-05	-0.54124408	M1	Female	trans
cg09754272_DSCAM-AS1	8.88E-06	4.81E-05	0.322109577	M1	Female	trans
cg00770754_MIR1915	8.88E-06	4.81E-05	-0.619183087	M1	Female	trans
cg19351336_PPP4R4	8.88E-06	4.82E-05	-0.51804055	M1	Female	trans
cg22027573_TRBV27	8.88E-06	4.82E-05	-0.491763082	M1	Female	trans
cg18976191_SPRR2G	8.88E-06	4.82E-05	-0.52504083	M1	Female	trans
cg13217238_Y_RNA	8.88E-06	4.82E-05	0.691961174	M1	Female	trans
cg00711529_RNU6-990P	8.88E-06	4.82E-05	-1.026483084	M1	Female	trans
cg15593298_SNORA63E	8.88E-06	4.82E-05	0.706613411	M1	Female	trans
cg04152562_ENSG00000230597	8.88E-06	4.82E-05	-0.780068314	M1	Female	trans
cg06024364_ENSG00000225216	8.88E-06	4.82E-05	-0.460109536	M1	Female	trans
cg17839232_ENSG00000197171	8.88E-06	4.82E-05	-0.694293602	M1	Female	trans
cg09926728_ENSG00000229968	8.88E-06	4.82E-05	-0.83634197	M1	Female	trans
cg05085886_KCNA1	8.88E-06	4.82E-05	0.545686128	M1	Female	trans
cg24405307_ENSG00000240562	8.88E-06	4.82E-05	0.612609477	M1	Female	trans
cg11646294_NBPF7	8.88E-06	4.82E-05	-0.498562925	M1	Female	trans
cg16798839_HEBP1	8.88E-06	4.82E-05	-0.495985137	M1	Female	trans
cg22620228_LIM2	8.88E-06	4.82E-05	-0.551362366	M1	Female	trans
cg04376808_RPL24P7	8.88E-06	4.82E-05	-0.68864432	M1	Female	trans
cg20927800_ARPP19P1	8.89E-06	4.82E-05	-0.621729674	M1	Female	trans
cg09785766_TRIM60P19	8.89E-06	4.82E-05	-0.423286379	M1	Female	trans
cg00074244_ENSG00000229116	8.89E-06	4.82E-05	0.488686769	M1	Female	trans
cg04043873_ACTL6B	8.89E-06	4.82E-05	-0.703076385	M1	Female	trans
cg12664613_ENSG00000225236	8.89E-06	4.82E-05	-0.32319864	M1	Female	trans
cg16990532_NPAP1P2	8.89E-06	4.82E-05	0.326299271	M1	Female	trans
cg24202000_ENSG00000231140	8.89E-06	4.82E-05	-0.724580257	M1	Female	trans
cg07640390_ENSG00000203396	8.89E-06	4.82E-05	-0.598027364	M1	Female	trans
cg02822089_ENSG00000235705	8.89E-06	4.82E-05	-0.440094171	M1	Female	trans
cg10411959_RNU6-1222P	8.89E-06	4.82E-05	-0.60565321	M1	Female	trans
cg08994981_ENSG00000235319	8.89E-06	4.82E-05	-0.706913854	M1	Female	trans
cg02415982_RPL35P5	8.89E-06	4.82E-05	0.569767632	M1	Female	trans
cg13127920_RPL23AP66	8.89E-06	4.82E-05	-0.575670066	M1	Female	trans
cg16707227_RN7SKP231	8.89E-06	4.82E-05	-0.493337583	M1	Female	trans
cg16707227_LRIT1	8.89E-06	4.82E-05	-0.493337583	M1	Female	trans
cg16707227_RPS26P48	8.89E-06	4.82E-05	-0.31556654	M1	Female	trans
cg16707227_PRAMEF20	8.89E-06	4.82E-05	-0.69509588	M1	Female	trans
cg16707227_LINC01653	8.89E-06	4.82E-05	-0.69509588	M1	Female	trans
cg16707227_RN7SL274P	8.89E-06	4.82E-05	-0.21470066	M1	Female	trans
cg16707227_RNU6-266P	8.89E-06	4.82E-05	-0.69509588	M1	Female	trans
cg16707227_ENSG00000238129	8.89E-06	4.82E-05	-0.69509588	M1	Female	trans
cg07994735_P2RX5	8.89E-06	4.82E-05	-0.423342031	M1	Female	trans
cg23987549_ENSG00000229827	8.89E-06	4.82E-05	0.400551261	M1	Female	trans
cg11850659_TRPV5	8.89E-06	4.82E-05	-0.589455303	M1	Female	trans
cg05956076_PSMC1P6	8.89E-06	4.82E-05	-0.485360107	M1	Female	trans
cg24525967_DNAJA1P5	8.89E-06	4.82E-05	-0.430224917	M1	Female	trans
cg15025375_LINC02768	8.89E-06	4.82E-05	-0.499788024	M1	Female	trans
cg00807877_ENSG00000229912	8.89E-06	4.82E-05	-0.983772942	M1	Female	trans
cg20491223_CEACAM6	8.89E-06	4.82E-05	0.647814665	M1	Female	trans
cg04707531_ENSG00000233648	8.89E-06	4.82E-05	0.481144974	M1	Female	trans
cg23194886_ATP6V0E1P4	8.89E-06	4.82E-05	-0.677278145	M1	Female	trans
cg23194886_RPS6P7	8.89E-06	4.82E-05	-0.677278145	M1	Female	trans
cg23194886_RPS29P33	8.89E-06	4.82E-05	-0.303789449	M1	Female	trans
cg23194886_RPL7AP57	8.89E-06	4.82E-05	-0.677278145	M1	Female	trans
cg23194886_RNU6-380P	8.89E-06	4.82E-05	-0.677278145	M1	Female	trans
cg23194886_ENSG00000121388	8.89E-06	4.82E-05	-0.480691617	M1	Female	trans
cg23194886_ENSG00000213153	8.89E-06	4.82E-05	-0.677278145	M1	Female	trans
cg23194886_ENSG00000213174	8.89E-06	4.82E-05	-0.677278145	M1	Female	trans
cg23194886_SRSF6P1	8.89E-06	4.82E-05	-0.677278145	M1	Female	trans
cg23194886_ENSG00000236098	8.89E-06	4.82E-05	-0.146431783	M1	Female	trans
cg23194886_ENSG00000238176	8.89E-06	4.82E-05	-0.677278145	M1	Female	trans
cg23194886_ENSG00000239080	8.89E-06	4.82E-05	-0.677278145	M1	Female	trans
cg23194886_ENSG00000243062	8.89E-06	4.82E-05	-0.677278145	M1	Female	trans
cg23194886_RPSAP48	8.89E-06	4.82E-05	-0.607578897	M1	Female	trans
cg23194886_RNU6-938P	8.89E-06	4.82E-05	-0.607578897	M1	Female	trans
cg17121694_ENSG00000231188	8.89E-06	4.82E-05	-0.39918369	M1	Female	trans
cg04223606_ENSG00000222031	8.89E-06	4.82E-05	0.503424205	M1	Female	trans
cg07999415_TRBV24-1	8.89E-06	4.82E-05	-0.638565911	M1	Female	trans
cg26353006_SYN3	8.89E-06	4.82E-05	0.511134012	M1	Female	trans
cg21766141_MRPL42P3	8.89E-06	4.82E-05	-0.409742374	M1	Female	trans
cg02874992_TRGJP1	8.89E-06	4.82E-05	-0.785414041	M1	Female	trans
cg20695805_IRS1	8.89E-06	4.82E-05	0.569046022	M1	Female	trans
cg10377685_ENSG00000212228	8.89E-06	4.82E-05	-0.670578887	M1	Female	trans
cg19216660_IGLV1-40	8.89E-06	4.82E-05	-0.377451525	M1	Female	trans
cg02241545_LINC00837	8.89E-06	4.82E-05	-0.64705085	M1	Female	trans
cg27357675_TNS4	8.89E-06	4.82E-05	-0.495482009	M1	Female	trans
cg13728149_DLGAP1	8.89E-06	4.82E-05	-0.53780396	M1	Female	trans
cg12426214_GRM7-AS1	8.89E-06	4.82E-05	-0.335204175	M1	Female	trans
cg09391279_ENSG00000242021	8.89E-06	4.82E-05	-0.459141002	M1	Female	trans
cg17557172_RN7SKP71	8.89E-06	4.82E-05	0.682384878	M1	Female	trans
cg02282594_CATSPER1	8.89E-06	4.82E-05	0.670464937	M1	Female	trans
cg05492735_IGHV3-49	8.89E-06	4.82E-05	-1.086920363	M1	Female	trans
cg06743283_SNORD115-27	8.90E-06	4.82E-05	-0.516714274	M1	Female	trans
cg14086880_ENSG00000224635	8.90E-06	4.82E-05	-0.440953381	M1	Female	trans
cg01776479_RNU6-829P	8.90E-06	4.82E-05	-0.576072995	M1	Female	trans
cg21873967_RNU4-69P	8.90E-06	4.82E-05	-0.512272467	M1	Female	trans
cg19478400_NXPH4	8.90E-06	4.82E-05	-0.53964152	M1	Female	trans
cg02931193_VDAC1P3	8.90E-06	4.82E-05	-0.72168356	M1	Female	trans
cg22702814_CLIC2	8.90E-06	4.82E-05	-0.471017002	M1	Female	trans
cg01980928_ENSG00000227365	8.90E-06	4.82E-05	0.733066792	M1	Female	trans
cg13242077_SNORD34	8.90E-06	4.82E-05	-0.422867397	M1	Female	trans
cg04181991_LINC01827	8.90E-06	4.82E-05	-0.373310329	M1	Female	trans
cg23807125_BCHE	8.90E-06	4.82E-05	-0.90100386	M1	Female	trans
cg04667681_PTPRT-AS1	8.90E-06	4.82E-05	-0.479010484	M1	Female	trans
cg12034111_RNU6-810P	8.90E-06	4.82E-05	-0.636276719	M1	Female	trans
cg05713971_TIMM8BP1	8.90E-06	4.82E-05	0.50939329	M1	Female	trans
cg06779232_ENSG00000230820	8.90E-06	4.82E-05	-0.384076414	M1	Female	trans
cg06884304_ENSG00000229255	8.90E-06	4.82E-05	-0.526669234	M1	Female	trans
cg02305803_PAX4	8.90E-06	4.82E-05	-0.933691792	M1	Female	trans
cg00384264_RNU6ATAC8P	8.90E-06	4.82E-05	-0.388373396	M1	Female	trans
cg02805689_SNORD116-24	8.90E-06	4.82E-05	-0.575295831	M1	Female	trans
cg21415853_ENSG00000226249	8.90E-06	4.82E-05	-0.485990565	M1	Female	trans
cg02232418_ENSG00000227745	8.90E-06	4.82E-05	-0.727833833	M1	Female	trans
cg08598324_PLEKHA4	8.90E-06	4.82E-05	-0.500324616	M1	Female	trans
cg02982951_LINC00402	8.90E-06	4.82E-05	-0.091266397	M1	Female	trans
cg08844974_OR10K2	8.90E-06	4.82E-05	-0.630220334	M1	Female	trans
cg01708411_PPM1K	8.90E-06	4.82E-05	0.546832196	M1	Female	trans
cg09978626_RNU2-42P	8.90E-06	4.82E-05	-0.655250739	M1	Female	trans
cg19787076_ENSG00000240063	8.90E-06	4.82E-05	-0.589664347	M1	Female	trans
cg03469633_UPK1B	8.90E-06	4.82E-05	-0.411614294	M1	Female	trans
cg20349024_ENSG00000234683	8.90E-06	4.82E-05	0.692797205	M1	Female	trans
cg25037011_OFD1P2Y	8.90E-06	4.82E-05	0.712160279	M1	Female	trans
cg13556387_ENSG00000229821	8.90E-06	4.82E-05	-0.721856762	M1	Female	trans
cg16792066_BPIFB5P	8.90E-06	4.82E-05	0.430593748	M1	Female	trans
cg16770243_IL5	8.90E-06	4.82E-05	-0.649485605	M1	Female	trans
cg09562756_ENSG00000228430	8.90E-06	4.82E-05	-0.371614915	M1	Female	trans
cg22626897_BANF1P5	8.90E-06	4.82E-05	-0.464150853	M1	Female	trans
cg27017993_ENSG00000232999	8.90E-06	4.82E-05	-0.502209899	M1	Female	trans
cg02990361_MYEOV	8.90E-06	4.82E-05	0.485486622	M1	Female	trans
cg10040153_ENSG00000197462	8.90E-06	4.82E-05	-0.608428845	M1	Female	trans
cg20602786_ENSG00000186678	8.90E-06	4.82E-05	-0.568853089	M1	Female	trans
cg20602786_RPL18AP16	8.90E-06	4.82E-05	-0.568853089	M1	Female	trans
cg20602786_C1orf167-AS1	8.90E-06	4.82E-05	-0.801494661	M1	Female	trans
cg20602786_LELP1	8.90E-06	4.82E-05	-0.801494661	M1	Female	trans
cg20602786_OR10J5	8.90E-06	4.82E-05	-0.801494661	M1	Female	trans
cg20602786_OR14C36	8.90E-06	4.82E-05	-0.801494661	M1	Female	trans
cg20602786_MTCO1P42	8.90E-06	4.82E-05	-0.71901219	M1	Female	trans
cg20602786_RPSAP27	8.90E-06	4.82E-05	-0.801494661	M1	Female	trans
cg20602786_TPT1P2	8.90E-06	4.82E-05	-0.71901219	M1	Female	trans
cg20602786_RNU6-420P	8.90E-06	4.82E-05	-0.801494661	M1	Female	trans
cg20602786_RN7SKP211	8.90E-06	4.82E-05	-0.801494661	M1	Female	trans
cg20602786_GAPDHP68	8.90E-06	4.82E-05	-0.801494661	M1	Female	trans
cg20602786_RNU6-163P	8.90E-06	4.82E-05	-0.801494661	M1	Female	trans
cg20602786_OR8H3	8.90E-06	4.82E-05	-0.801494661	M1	Female	trans
cg20602786_OR8J1	8.90E-06	4.82E-05	-0.801494661	M1	Female	trans
cg20602786_OR4D11	8.90E-06	4.82E-05	-0.801494661	M1	Female	trans
cg20602786_OR6C72P	8.90E-06	4.82E-05	-0.801494661	M1	Female	trans
cg20602786_OR6C6	8.90E-06	4.82E-05	-0.801494661	M1	Female	trans
cg20602786_OR7A15P	8.90E-06	4.82E-05	-0.801494661	M1	Female	trans
cg20602786_RPL7P2	8.90E-06	4.82E-05	-0.801494661	M1	Female	trans
cg20602786_RNA5SP517	8.90E-06	4.82E-05	-0.801494661	M1	Female	trans
cg20602786_ENSG00000223368	8.90E-06	4.82E-05	-0.801494661	M1	Female	trans
cg20602786_RPP40P1	8.90E-06	4.82E-05	-0.801494661	M1	Female	trans
cg20602786_ENSG00000230843	8.90E-06	4.82E-05	-0.801494661	M1	Female	trans
cg20602786_ENSG00000232245	8.90E-06	4.82E-05	-0.801494661	M1	Female	trans
cg20602786_GLUD1P9	8.90E-06	4.82E-05	-0.801494661	M1	Female	trans
cg20602786_ENSG00000238195	8.90E-06	4.82E-05	-0.801494661	M1	Female	trans
cg20602786_RN7SL632P	8.90E-06	4.82E-05	-0.466209448	M1	Female	trans
cg14257071_ENSG00000232121	8.90E-06	4.82E-05	-0.434683643	M1	Female	trans
cg02810426_VCY	8.90E-06	4.82E-05	-0.491662096	M1	Female	trans
cg15173429_TRBV1	8.90E-06	4.82E-05	-0.509543389	M1	Female	trans
cg09789229_MTND4LP14	8.91E-06	4.82E-05	-0.501930952	M1	Female	trans
cg12356249_HNRNPA1P22	8.91E-06	4.82E-05	-0.334860376	M1	Female	trans
cg19498912_HTN3	8.91E-06	4.82E-05	-0.220797056	M1	Female	trans
cg17779085_C4orf51	8.91E-06	4.82E-05	-0.359547586	M1	Female	trans
cg20733879_SNORA73	8.91E-06	4.82E-05	-0.572136681	M1	Female	trans
cg10543947_SLC25A34-AS1	8.91E-06	4.82E-05	0.628419381	M1	Female	trans
cg13320413_STAT5B	8.91E-06	4.82E-05	-0.677552862	M1	Female	trans
cg03751055_LMAN1L	8.91E-06	4.82E-05	-0.782255878	M1	Female	trans
cg02763565_ZNF735	8.91E-06	4.82E-05	-0.380588757	M1	Female	trans
cg26277026_ENSG00000236701	8.91E-06	4.82E-05	-0.521028221	M1	Female	trans
cg08245275_CDH16	8.91E-06	4.82E-05	-0.352648253	M1	Female	trans
cg04667681_ENSG00000215493	8.91E-06	4.82E-05	-0.475562153	M1	Female	trans
cg00303919_CNOT7P2	8.91E-06	4.83E-05	-0.542785341	M1	Female	trans
cg14284424_REXO1L1P	8.91E-06	4.83E-05	0.088971595	M1	Female	trans
cg03593057_TMIGD2	8.91E-06	4.83E-05	0.485057923	M1	Female	trans
cg22905012_TAS2R2P	8.91E-06	4.83E-05	-0.654160116	M1	Female	trans
cg01093202_ENSG00000224486	8.91E-06	4.83E-05	-0.708862475	M1	Female	trans
cg24377657_FAM78A	8.91E-06	4.83E-05	0.424758686	M1	Female	trans
cg07102783_RNF11P1	8.91E-06	4.83E-05	-0.456522158	M1	Female	trans
cg03910871_TRAV38-2DV8	8.91E-06	4.83E-05	-0.794893979	M1	Female	trans
cg22394530_HLA-DRB9	8.91E-06	4.83E-05	-0.327943461	M1	Female	trans
cg12955111_STAP1	8.91E-06	4.83E-05	-0.809356949	M1	Female	trans
cg11593799_PRM2	8.91E-06	4.83E-05	-0.802283893	M1	Female	trans
cg13922901_INSM1	8.91E-06	4.83E-05	0.707694939	M1	Female	trans
cg01016056_MARK2P15	8.91E-06	4.83E-05	-0.453117426	M1	Female	trans
cg14484356_CDH26	8.91E-06	4.83E-05	-0.449316279	M1	Female	trans
cg09760986_ENSG00000226530	8.91E-06	4.83E-05	-0.578537194	M1	Female	trans
cg01053087_SLIT1-AS1	8.91E-06	4.83E-05	0.722885739	M1	Female	trans
cg18343899_ENSG00000232798	8.91E-06	4.83E-05	-0.462305761	M1	Female	trans
cg19074709_SLC8A3	8.91E-06	4.83E-05	-0.454205132	M1	Female	trans
cg02902649_LINC01320	8.91E-06	4.83E-05	-0.405330294	M1	Female	trans
cg27457427_HMX3	8.91E-06	4.83E-05	-0.504122309	M1	Female	trans
cg00364747_RN7SKP206	8.91E-06	4.83E-05	-0.732795889	M1	Female	trans
cg26284114_CYP2A7	8.91E-06	4.83E-05	-0.86803347	M1	Female	trans
cg17725166_ENSG00000220695	8.91E-06	4.83E-05	-0.423942587	M1	Female	trans
cg13159372_SST	8.91E-06	4.83E-05	-0.74677054	M1	Female	trans
cg18777140_OXGR1	8.91E-06	4.83E-05	-0.867452297	M1	Female	trans
cg20137750_ENSG00000225102	8.91E-06	4.83E-05	-0.589510556	M1	Female	trans
cg21777436_MTRNR2L4	8.91E-06	4.83E-05	-0.564803574	M1	Female	trans
cg02372001_ANKRD60	8.91E-06	4.83E-05	-0.380978027	M1	Female	trans
cg09223563_GRK6P1	8.91E-06	4.83E-05	-1.057998524	M1	Female	trans
cg25300757_MTND5P3	8.91E-06	4.83E-05	-0.575238128	M1	Female	trans
cg21411095_RPS27AP9	8.92E-06	4.83E-05	-0.494949672	M1	Female	trans
cg01148039_LINC00315	8.92E-06	4.83E-05	-0.582684366	M1	Female	trans
cg18980548_CTSG	8.92E-06	4.83E-05	-0.539889274	M1	Female	trans
cg25040746_WFDC9	8.92E-06	4.83E-05	-0.149988953	M1	Female	trans
cg09257734_ASCL3	8.92E-06	4.83E-05	-0.696254069	M1	Female	trans
cg16770243_ENSG00000229425	8.92E-06	4.83E-05	-0.523822027	M1	Female	trans
cg04938082_ENSG00000213867	8.92E-06	4.83E-05	-0.533619733	M1	Female	trans
cg02063485_ENSG00000225421	8.92E-06	4.83E-05	-0.625685845	M1	Female	trans
cg05603011_GRM7-AS1	8.92E-06	4.83E-05	-0.321867598	M1	Female	trans
cg09658813_GSTO3P	8.92E-06	4.83E-05	-0.527263405	M1	Female	trans
cg13085030_GOLGA6C	8.92E-06	4.83E-05	-0.433273887	M1	Female	trans
cg01028000_MIR200A	8.92E-06	4.83E-05	-0.828128895	M1	Female	trans
cg13024511_DNAH8	8.92E-06	4.83E-05	-0.461363951	M1	Female	trans
cg16237565_RPL27P7	8.92E-06	4.83E-05	-0.559780745	M1	Female	trans
cg11390628_C3orf86	8.92E-06	4.83E-05	-0.832209795	M1	Female	trans
cg07367602_RPL21P31	8.92E-06	4.83E-05	-0.489361863	M1	Female	trans
cg16975684_FTCD-AS1	8.92E-06	4.83E-05	-0.677026402	M1	Female	trans
cg26414417_ZRANB2-AS1	8.92E-06	4.83E-05	-0.487916407	M1	Female	trans
cg02639080_ENSG00000233739	8.92E-06	4.83E-05	-0.591742801	M1	Female	trans
cg01708411_SNORD38C	8.92E-06	4.83E-05	0.508436184	M1	Female	trans
cg24543551_TOMM20P1	8.92E-06	4.83E-05	-0.389443384	M1	Female	trans
cg15129653_RNU7-106P	8.92E-06	4.83E-05	0.747764361	M1	Female	trans
cg10520070_IL20	8.92E-06	4.83E-05	-0.736088389	M1	Female	trans
cg08061367_NEK6	8.92E-06	4.83E-05	-0.409745405	M1	Female	trans
cg20825109_OR5T1	8.92E-06	4.83E-05	-0.724018998	M1	Female	trans
cg23438516_RNA5SP197	8.92E-06	4.83E-05	0.495991326	M1	Female	trans
cg10729426_CACNA1I	8.92E-06	4.83E-05	-0.780726747	M1	Female	trans
cg19919032_NAP1L6P	8.92E-06	4.83E-05	-0.420487341	M1	Female	trans
cg10533599_ENSG00000231397	8.92E-06	4.83E-05	-0.540353637	M1	Female	trans
cg17411935_DPP4-DT	8.92E-06	4.83E-05	-0.58306238	M1	Female	trans
cg24304928_NPHP3	8.92E-06	4.83E-05	-0.399877119	M1	Female	trans
cg09257734_LDHC	8.92E-06	4.83E-05	-0.64498191	M1	Female	trans
cg23127183_PHF19	8.92E-06	4.83E-05	0.611819798	M1	Female	trans
cg03822746_ENSG00000228968	8.92E-06	4.83E-05	-0.491206187	M1	Female	trans
cg02982951_RFX6	8.92E-06	4.83E-05	-0.17588077	M1	Female	trans
cg20972369_RNU6-746P	8.92E-06	4.83E-05	-0.616132276	M1	Female	trans
cg06736785_PLEKHH3	8.92E-06	4.83E-05	-0.624766107	M1	Female	trans
cg09861922_ENSG00000237160	8.92E-06	4.83E-05	-0.895205992	M1	Female	trans
cg20121803_ENSG00000231741	8.92E-06	4.83E-05	0.53846364	M1	Female	trans
cg13848087_SLC9A2	8.92E-06	4.83E-05	-0.378147373	M1	Female	trans
cg06723626_COMP	8.92E-06	4.83E-05	-0.538894432	M1	Female	trans
cg10706817_ENSG00000205830	8.92E-06	4.83E-05	0.459633412	M1	Female	trans
cg10245967_RPL4P2	8.92E-06	4.83E-05	-0.506012733	M1	Female	trans
cg02536637_OPN1MW2	8.92E-06	4.83E-05	-0.482854388	M1	Female	trans
cg20825109_BDH2	8.92E-06	4.83E-05	-0.556858882	M1	Female	trans
cg06568056_RNU6-144P	8.93E-06	4.83E-05	0.559985595	M1	Female	trans
cg06568056_ENSG00000237127	8.93E-06	4.83E-05	0.437061602	M1	Female	trans
cg06281714_DCD	8.93E-06	4.83E-05	-0.608449939	M1	Female	trans
cg18359218_KRT38	8.93E-06	4.83E-05	-0.515742669	M1	Female	trans
cg07596643_LYPD1	8.93E-06	4.83E-05	1.410285511	M1	Female	trans
cg16387046_RPL21P41	8.93E-06	4.83E-05	0.331195935	M1	Female	trans
cg19073209_APOOP2	8.93E-06	4.83E-05	-0.645953634	M1	Female	trans
cg19938179_RNU6-1324P	8.93E-06	4.83E-05	-0.600709245	M1	Female	trans
cg14483161_TRGJP2	8.93E-06	4.83E-05	-0.538815079	M1	Female	trans
cg14861778_OLFML2B	8.93E-06	4.83E-05	-0.636620629	M1	Female	trans
cg04924345_DNAH10	8.93E-06	4.83E-05	-0.675643303	M1	Female	trans
cg02990361_ARHGEF15	8.93E-06	4.83E-05	0.589146674	M1	Female	trans
cg25421560_CCDC85A	8.93E-06	4.83E-05	-0.820001786	M1	Female	trans
cg26353006_ZFP36L2	8.93E-06	4.83E-05	0.462275186	M1	Female	trans
cg02420010_GAPDHP67	8.93E-06	4.83E-05	0.438063438	M1	Female	trans
cg02420010_ENSG00000232512	8.93E-06	4.83E-05	0.438063438	M1	Female	trans
cg14901243_ENSG00000229242	8.93E-06	4.83E-05	0.844286509	M1	Female	trans
cg09503596_RPL21P104	8.93E-06	4.83E-05	0.632921009	M1	Female	trans
cg00541638_PAFAH1B2P1	8.93E-06	4.83E-05	0.818560361	M1	Female	trans
cg04751533_NTM-AS1	8.93E-06	4.83E-05	-0.408930222	M1	Female	trans
cg14203970_RNA5SP181	8.93E-06	4.83E-05	-0.457721854	M1	Female	trans
cg03476414_OR8U1	8.93E-06	4.83E-05	-0.597200595	M1	Female	trans
cg15995131_ENSG00000241804	8.93E-06	4.83E-05	-0.486163966	M1	Female	trans
cg20288331_EN1	8.93E-06	4.83E-05	0.460792406	M1	Female	trans
cg03165426_ENSG00000179131	8.93E-06	4.84E-05	-0.484730748	M1	Female	trans
cg07210335_MIR190A	8.93E-06	4.84E-05	0.364205306	M1	Female	trans
cg19111078_YBEY	8.93E-06	4.84E-05	-0.500119745	M1	Female	trans
cg14173325_RN7SL795P	8.93E-06	4.84E-05	-0.707160063	M1	Female	trans
cg13320413_OSM	8.93E-06	4.84E-05	-0.617452005	M1	Female	trans
cg18321929_ENSG00000233581	8.93E-06	4.84E-05	-0.632815553	M1	Female	trans
cg15541606_SLC6A17	8.93E-06	4.84E-05	0.428726101	M1	Female	trans
cg22203300_RPL11P5	8.93E-06	4.84E-05	-1.421553115	M1	Female	trans
cg17121694_OR7E7P	8.93E-06	4.84E-05	-0.389372436	M1	Female	trans
cg16726234_ENSG00000223624	8.93E-06	4.84E-05	-0.58638601	M1	Female	trans
cg09612852_OR7E148P	8.93E-06	4.84E-05	-0.418911505	M1	Female	trans
cg17186592_FAM43B	8.93E-06	4.84E-05	0.510981095	M1	Female	trans
cg01847062_ENSG00000234406	8.93E-06	4.84E-05	-0.510610948	M1	Female	trans
cg03310930_SCGB1D4	8.93E-06	4.84E-05	-0.524319301	M1	Female	trans
ch.12.1017720R_RNU7-106P	8.93E-06	4.84E-05	-0.883422446	M1	Female	trans
cg24304928_XRCC2	8.93E-06	4.84E-05	-0.461725933	M1	Female	trans
cg27017993_ENSG00000236469	8.93E-06	4.84E-05	-0.32302286	M1	Female	trans
cg07091355_OR7E93P	8.93E-06	4.84E-05	0.642267047	M1	Female	trans
cg09608134_IGLV2-18	8.93E-06	4.84E-05	0.168980505	M1	Female	trans
cg04475157_TNFSF18	8.93E-06	4.84E-05	-0.412988502	M1	Female	trans
cg08015503_LPCAT2BP	8.93E-06	4.84E-05	-0.603379534	M1	Female	trans
cg08015503_RN7SKP94	8.93E-06	4.84E-05	-0.051358729	M1	Female	trans
cg08015503_RN7SKP212	8.93E-06	4.84E-05	-0.329415714	M1	Female	trans
cg08015503_RN7SL564P	8.93E-06	4.84E-05	-0.360588241	M1	Female	trans
cg08015503_OR2A41P	8.93E-06	4.84E-05	-0.658831429	M1	Female	trans
cg08015503_ASB10	8.93E-06	4.84E-05	-0.658831429	M1	Female	trans
cg08015503_ENSG00000225598	8.93E-06	4.84E-05	-0.521240528	M1	Female	trans
cg08015503_RPL35AP37	8.93E-06	4.84E-05	-0.301689767	M1	Female	trans
cg08015503_RNU6-1151P	8.93E-06	4.84E-05	-0.246431364	M1	Female	trans
cg08015503_LINC00408	8.93E-06	4.84E-05	-0.734410181	M1	Female	trans
cg08015503_ENSG00000216913	8.93E-06	4.84E-05	-0.734410181	M1	Female	trans
cg21192606_ENSG00000236425	8.93E-06	4.84E-05	0.799311395	M1	Female	trans
cg14429748_LINC00629	8.93E-06	4.84E-05	-0.254538287	M1	Female	trans
cg20918017_SULF2	8.93E-06	4.84E-05	-0.673248207	M1	Female	trans
cg09578729_RNU6-785P	8.94E-06	4.84E-05	-0.531103608	M1	Female	trans
cg20007465_GPR155	8.94E-06	4.84E-05	0.372703834	M1	Female	trans
cg17971017_PGA4	8.94E-06	4.84E-05	0.605230802	M1	Female	trans
cg13339009_ENSG00000229682	8.94E-06	4.84E-05	-0.761658983	M1	Female	trans
cg17159699_TRGV2	8.94E-06	4.84E-05	-0.504435191	M1	Female	trans
cg24267017_ENSG00000224477	8.94E-06	4.84E-05	-0.399610552	M1	Female	trans
cg15224620_LPCAT2BP	8.94E-06	4.84E-05	-0.646083455	M1	Female	trans
cg15224620_RN7SKP212	8.94E-06	4.84E-05	-0.352729967	M1	Female	trans
cg15224620_RN7SL564P	8.94E-06	4.84E-05	-0.386108715	M1	Female	trans
cg15224620_OR2A41P	8.94E-06	4.84E-05	-0.705459933	M1	Female	trans
cg15224620_ASB10	8.94E-06	4.84E-05	-0.705459933	M1	Female	trans
cg15224620_RNU6-1151P	8.94E-06	4.84E-05	-0.263872436	M1	Female	trans
cg15224620_LINC00408	8.94E-06	4.84E-05	-0.786387738	M1	Female	trans
cg15224620_ENSG00000216913	8.94E-06	4.84E-05	-0.786387738	M1	Female	trans
cg15224620_RPL35AP37	8.94E-06	4.84E-05	-0.323041727	M1	Female	trans
cg15224620_RN7SKP94	8.94E-06	4.84E-05	-0.05499362	M1	Female	trans
cg15224620_ENSG00000225598	8.94E-06	4.84E-05	-0.558131097	M1	Female	trans
cg26329715_STUB1	8.94E-06	4.84E-05	-0.509600123	M1	Female	trans
cg01055696_LINC01079	8.94E-06	4.84E-05	-0.665584811	M1	Female	trans
cg09299773_RASGRP3	8.94E-06	4.84E-05	-0.41755871	M1	Female	trans
cg24119500_CCKBR	8.94E-06	4.84E-05	-0.486932104	M1	Female	trans
cg16959364_ENSG00000240418	8.94E-06	4.84E-05	-0.441988428	M1	Female	trans
cg18976191_OR1F2P	8.94E-06	4.84E-05	-0.478703434	M1	Female	trans
cg21777436_ENSG00000207002	8.94E-06	4.84E-05	-0.508430981	M1	Female	trans
cg06551718_RNU6-584P	8.94E-06	4.84E-05	-0.603570953	M1	Female	trans
cg00592315_ENSG00000242540	8.94E-06	4.84E-05	-0.722799882	M1	Female	trans
cg19111078_ENSG00000218416	8.94E-06	4.84E-05	-0.527601019	M1	Female	trans
cg22143597_ENSG00000231484	8.94E-06	4.84E-05	-0.714972803	M1	Female	trans
cg04218584_ENSG00000240478	8.94E-06	4.84E-05	-0.354691558	M1	Female	trans
cg04218584_OR2G2	8.94E-06	4.84E-05	-0.227224449	M1	Female	trans
cg02814691_MYBPH	8.94E-06	4.84E-05	-0.369317264	M1	Female	trans
cg04667681_THOC7-AS1	8.94E-06	4.84E-05	-0.485176726	M1	Female	trans
cg05601623_HTR2A	8.94E-06	4.84E-05	0.503085828	M1	Female	trans
cg08000231_RNU6-553P	8.94E-06	4.84E-05	-0.568954157	M1	Female	trans
cg02305803_RPL10P2	8.94E-06	4.84E-05	-0.563626261	M1	Female	trans
cg11067224_PMS2P12	8.94E-06	4.84E-05	-0.89930881	M1	Female	trans
cg02133819_RNU6-221P	8.94E-06	4.84E-05	-0.715602922	M1	Female	trans
cg13242077_IGLV8OR8-1	8.94E-06	4.84E-05	-0.567804918	M1	Female	trans
cg04463911_MIR185	8.94E-06	4.84E-05	-0.471629847	M1	Female	trans
cg16515500_LINC01460	8.94E-06	4.84E-05	-0.78963725	M1	Female	trans
cg10039163_AMHR2	8.94E-06	4.84E-05	-0.462185139	M1	Female	trans
cg14532138_SPANXD	8.94E-06	4.84E-05	-0.472456512	M1	Female	trans
cg04669580_RNU6-756P	8.94E-06	4.84E-05	-0.434245803	M1	Female	trans
cg16711084_NUP35P2	8.94E-06	4.84E-05	-0.967523035	M1	Female	trans
cg24299929_DRD5P1	8.94E-06	4.84E-05	-0.830501065	M1	Female	trans
cg09765807_SNORD115-44	8.94E-06	4.84E-05	-0.411062593	M1	Female	trans
cg07131604_COL14A1	8.94E-06	4.84E-05	-0.307696675	M1	Female	trans
cg03910065_FAM71E2	8.94E-06	4.84E-05	0.431844273	M1	Female	trans
cg11775190_CPA1	8.94E-06	4.84E-05	-0.512399099	M1	Female	trans
cg16399648_RPS3AP51	8.94E-06	4.84E-05	-0.533239161	M1	Female	trans
cg21472546_SNORA70C	8.94E-06	4.84E-05	0.895866763	M1	Female	trans
cg11170217_HORMAD1	8.94E-06	4.84E-05	-0.476397035	M1	Female	trans
cg01164221_BPIFA4P	8.94E-06	4.84E-05	-0.927192628	M1	Female	trans
cg11208229_ENSG00000132832	8.94E-06	4.84E-05	-0.649310042	M1	Female	trans
cg14987596_PHBP13	8.94E-06	4.84E-05	-0.452952009	M1	Female	trans
cg23806708_RN7SKP65	8.94E-06	4.84E-05	-0.071732247	M1	Female	trans
cg23806708_NUP210P1	8.94E-06	4.84E-05	-0.408853146	M1	Female	trans
cg23806708_MIR548G	8.94E-06	4.84E-05	-0.471709036	M1	Female	trans
cg23806708_ATG3P1	8.94E-06	4.84E-05	-0.186966848	M1	Female	trans
cg23806708_ENSG00000187472	8.94E-06	4.84E-05	-0.498868859	M1	Female	trans
cg23806708_NPM1P48	8.94E-06	4.84E-05	-0.70288926	M1	Female	trans
cg23806708_PNPP1	8.94E-06	4.84E-05	-0.70288926	M1	Female	trans
cg23806708_RN7SKP144	8.94E-06	4.84E-05	-0.70288926	M1	Female	trans
cg23806708_RNA5SP258	8.94E-06	4.84E-05	-0.70288926	M1	Female	trans
cg23806708_RNA5SP353	8.94E-06	4.84E-05	-0.70288926	M1	Female	trans
cg23806708_MIR1283-2	8.94E-06	4.84E-05	-0.70288926	M1	Female	trans
cg23806708_ENSG00000199857	8.94E-06	4.84E-05	-0.70288926	M1	Female	trans
cg23806708_Y_RNA	8.94E-06	4.84E-05	-0.70288926	M1	Female	trans
cg23806708_RNU6-1243P	8.94E-06	4.84E-05	-0.630554352	M1	Female	trans
cg10288502_ARL5AP3	8.94E-06	4.84E-05	-0.518339745	M1	Female	trans
cg24305584_KCNU1	8.95E-06	4.84E-05	0.487504315	M1	Female	trans
cg07559745_ENSG00000237888	8.95E-06	4.84E-05	0.665391478	M1	Female	trans
cg06281627_ENSG00000207410	8.95E-06	4.84E-05	-0.284878467	M1	Female	trans
cg06471872_MRPS18BP1	8.95E-06	4.84E-05	-0.499404927	M1	Female	trans
cg06471872_MT4	8.95E-06	4.84E-05	-0.499404927	M1	Female	trans
cg06471872_ENSG00000108516	8.95E-06	4.84E-05	-0.578102999	M1	Female	trans
cg06471872_ENSG00000230977	8.95E-06	4.84E-05	-0.499404927	M1	Female	trans
cg06471872_ENSG00000239622	8.95E-06	4.84E-05	-0.499404927	M1	Female	trans
cg06471872_RNU1-18P	8.95E-06	4.84E-05	-0.409292486	M1	Female	trans
cg06471872_HMGN1P32	8.95E-06	4.84E-05	-0.409292486	M1	Female	trans
cg06471872_ENSG00000234441	8.95E-06	4.84E-05	-0.694905944	M1	Female	trans
cg06471872_MTND5P30	8.95E-06	4.84E-05	-0.703644562	M1	Female	trans
cg06471872_RN7SL705P	8.95E-06	4.84E-05	-0.703644562	M1	Female	trans
cg06471872_MRPS16P2	8.95E-06	4.84E-05	-0.703644562	M1	Female	trans
cg06471872_ENSG00000228790	8.95E-06	4.84E-05	-0.703644562	M1	Female	trans
cg06471872_ENSG00000234768	8.95E-06	4.84E-05	-0.703644562	M1	Female	trans
cg06471872_DPH3P2	8.95E-06	4.84E-05	-0.703644562	M1	Female	trans
cg01683654_ENSG00000223428	8.95E-06	4.84E-05	0.615524842	M1	Female	trans
cg18087593_ENSG00000230628	8.95E-06	4.84E-05	-0.767530811	M1	Female	trans
cg03143591_FAM96AP1	8.95E-06	4.84E-05	-0.595825893	M1	Female	trans
cg13599020_ENSG00000229242	8.95E-06	4.84E-05	1.01729438	M1	Female	trans
cg16565439_ENSG00000226938	8.95E-06	4.84E-05	-0.253951886	M1	Female	trans
cg21158935_DEFA3	8.95E-06	4.84E-05	-0.63445099	M1	Female	trans
cg03966322_SPATA31D4	8.95E-06	4.84E-05	1.340130581	M1	Female	trans
cg16601957_TRBV30	8.95E-06	4.84E-05	-0.397780633	M1	Female	trans
cg13409898_ENSG00000242048	8.95E-06	4.84E-05	-0.454209508	M1	Female	trans
cg16726234_ENSG00000237016	8.95E-06	4.84E-05	-0.566118296	M1	Female	trans
cg23954535_ADCYAP1R1	8.95E-06	4.84E-05	-0.244063087	M1	Female	trans
cg20540806_EPHA8	8.95E-06	4.84E-05	0.444332076	M1	Female	trans
cg07314309_ENSG00000233739	8.95E-06	4.84E-05	0.664491891	M1	Female	trans
cg14687118_CNGA1	8.95E-06	4.84E-05	-0.756031951	M1	Female	trans
cg19693276_RN7SKP76	8.95E-06	4.84E-05	-0.923854148	M1	Female	trans
cg23587192_RNU6-1323P	8.95E-06	4.84E-05	-0.714323364	M1	Female	trans
cg03197961_LRRC31	8.95E-06	4.84E-05	-0.35469526	M1	Female	trans
cg18455405_RNA5SP203	8.95E-06	4.84E-05	-0.387142634	M1	Female	trans
cg15781397_RN7SKP161	8.95E-06	4.84E-05	-0.706739666	M1	Female	trans
cg17896072_TRBV5-4	8.95E-06	4.84E-05	-0.454432496	M1	Female	trans
cg26517831_KRT1	8.95E-06	4.84E-05	-0.555016663	M1	Female	trans
cg12283439_GAGE2A	8.95E-06	4.84E-05	-0.392256618	M1	Female	trans
cg03623045_CARNS1	8.95E-06	4.84E-05	-0.630310523	M1	Female	trans
cg04890478_ENSG00000225884	8.95E-06	4.84E-05	0.541544731	M1	Female	trans
cg04000274_ENSG00000241204	8.95E-06	4.84E-05	-0.538201153	M1	Female	trans
cg07110166_REXO1L1P	8.95E-06	4.84E-05	-0.105983256	M1	Female	trans
cg21243064_OLFM3	8.96E-06	4.84E-05	-0.549818574	M1	Female	trans
cg21077049_Y_RNA	8.96E-06	4.84E-05	-0.691313998	M1	Female	trans
cg00256632_ENSG00000227987	8.96E-06	4.84E-05	-0.48536707	M1	Female	trans
cg10991855_ACHE	8.96E-06	4.84E-05	-0.675081243	M1	Female	trans
cg11413762_RUVBL1-AS1	8.96E-06	4.84E-05	-0.56555189	M1	Female	trans
cg26419656_ENSG00000231418	8.96E-06	4.84E-05	0.464845675	M1	Female	trans
cg08681877_RPS20P13	8.96E-06	4.84E-05	-0.502006566	M1	Female	trans
cg08681877_RNU6-300P	8.96E-06	4.84E-05	-0.229877078	M1	Female	trans
cg08681877_TSPY13P	8.96E-06	4.84E-05	-0.245442322	M1	Female	trans
cg08681877_ENSG00000199196	8.96E-06	4.84E-05	-0.502006566	M1	Female	trans
cg08681877_BARHL2	8.96E-06	4.84E-05	-0.559594939	M1	Female	trans
cg08681877_LINC02049	8.96E-06	4.84E-05	-0.410033783	M1	Female	trans
cg08681877_LINC00955	8.96E-06	4.84E-05	-0.559594939	M1	Female	trans
cg08681877_TFAP2D	8.96E-06	4.84E-05	-0.559594939	M1	Female	trans
cg08681877_OR4A15	8.96E-06	4.84E-05	-0.397167099	M1	Female	trans
cg08681877_OR9G1	8.96E-06	4.84E-05	-0.397167099	M1	Female	trans
cg08681877_TRIM49D2	8.96E-06	4.84E-05	-0.397167099	M1	Female	trans
cg08681877_OR10D5P	8.96E-06	4.84E-05	-0.559594939	M1	Female	trans
cg08681877_STARP1	8.96E-06	4.84E-05	-0.397167099	M1	Female	trans
cg08681877_TRAV9-1	8.96E-06	4.84E-05	-0.397167099	M1	Female	trans
cg08681877_MIR379	8.96E-06	4.84E-05	-0.559594939	M1	Female	trans
cg08681877_RPL18P11	8.96E-06	4.84E-05	-0.397167099	M1	Female	trans
cg08681877_KCNQ2-AS1	8.96E-06	4.84E-05	-0.559594939	M1	Female	trans
cg08681877_ENSG00000203492	8.96E-06	4.84E-05	-0.397167099	M1	Female	trans
cg08681877_ENSG00000225785	8.96E-06	4.84E-05	-0.559594939	M1	Female	trans
cg08681877_ENSG00000226433	8.96E-06	4.84E-05	-0.549511321	M1	Female	trans
cg08681877_ENSG00000233193	8.96E-06	4.84E-05	-0.397167099	M1	Female	trans
cg08681877_ENSG00000233376	8.96E-06	4.84E-05	-0.559594939	M1	Female	trans
cg08681877_ENSG00000235738	8.96E-06	4.84E-05	-0.559594939	M1	Female	trans
cg08681877_NXF4	8.96E-06	4.84E-05	-0.246853429	M1	Female	trans
cg11996362_RPL21P104	8.96E-06	4.85E-05	-0.427618744	M1	Female	trans
cg17121694_RNU6-588P	8.96E-06	4.85E-05	-0.446940559	M1	Female	trans
cg04783966_ZIK1P1	8.96E-06	4.85E-05	0.417893345	M1	Female	trans
cg04748098_HTR3E	8.96E-06	4.85E-05	-0.510302145	M1	Female	trans
cg06736785_LLGL2	8.96E-06	4.85E-05	-0.615384502	M1	Female	trans
cg00096742_CACNG4	8.96E-06	4.85E-05	-0.565727935	M1	Female	trans
cg08064245_OR1S2	8.96E-06	4.85E-05	-0.579994386	M1	Female	trans
cg26369178_RNU6-355P	8.96E-06	4.85E-05	-0.523034644	M1	Female	trans
cg23398596_NCF4	8.96E-06	4.85E-05	-0.664567486	M1	Female	trans
cg10836755_ENSG00000220734	8.96E-06	4.85E-05	-0.585379402	M1	Female	trans
cg12995006_LINC01412	8.96E-06	4.85E-05	-0.684818205	M1	Female	trans
cg13127920_EEF1A1P32	8.96E-06	4.85E-05	-0.609218088	M1	Female	trans
cg15741247_HNRNPA1P64	8.96E-06	4.85E-05	-0.49216373	M1	Female	trans
cg05821771_ENSG00000231830	8.96E-06	4.85E-05	-0.603486404	M1	Female	trans
cg05070262_LINC00700	8.96E-06	4.85E-05	0.725568447	M1	Female	trans
cg23816594_IGKV2D-26	8.96E-06	4.85E-05	-0.05831585	M1	Female	trans
cg23816594_OR51N1P	8.96E-06	4.85E-05	-0.235611526	M1	Female	trans
cg23816594_ENSG00000225304	8.96E-06	4.85E-05	-0.479904878	M1	Female	trans
cg23816594_ENSG00000225387	8.96E-06	4.85E-05	-0.262004592	M1	Female	trans
cg23816594_GRPEL2P2	8.96E-06	4.85E-05	-0.256199898	M1	Female	trans
cg23816594_RPA2P2	8.96E-06	4.85E-05	-0.195777644	M1	Female	trans
cg23816594_MIR1-1HG	8.96E-06	4.85E-05	-0.414574672	M1	Female	trans
cg23816594_ACTG1P21	8.96E-06	4.85E-05	-0.584121616	M1	Female	trans
cg23816594_RNA5SP232	8.96E-06	4.85E-05	-0.584121616	M1	Female	trans
cg23816594_ENSG00000227459	8.96E-06	4.85E-05	-0.584121616	M1	Female	trans
cg23816594_ENSG00000227930	8.96E-06	4.85E-05	-0.584121616	M1	Female	trans
cg23816594_ENSG00000236238	8.96E-06	4.85E-05	-0.584121616	M1	Female	trans
cg23816594_LINC01804	8.96E-06	4.85E-05	-0.524009183	M1	Female	trans
cg19378640_TRIM60P19	8.96E-06	4.85E-05	0.563388913	M1	Female	trans
cg16792066_ENSG00000241057	8.96E-06	4.85E-05	0.439108675	M1	Female	trans
cg08837744_RPL35AP11	8.96E-06	4.85E-05	-0.482193205	M1	Female	trans
cg23929072_NFKB2	8.96E-06	4.85E-05	0.59732601	M1	Female	trans
cg08630891_SNORD121B	8.96E-06	4.85E-05	-0.419600656	M1	Female	trans
cg09257734_NDUFB9P2	8.96E-06	4.85E-05	-0.498646591	M1	Female	trans
cg09798673_RNU6-792P	8.96E-06	4.85E-05	-0.566612821	M1	Female	trans
cg11390628_PROCR	8.96E-06	4.85E-05	-0.845852403	M1	Female	trans
cg16247465_ENSG00000108516	8.96E-06	4.85E-05	-0.559620832	M1	Female	trans
cg16247465_MRPS18BP1	8.96E-06	4.85E-05	-0.483438767	M1	Female	trans
cg16247465_MTND5P30	8.96E-06	4.85E-05	-0.681148786	M1	Female	trans
cg16247465_RNU1-18P	8.96E-06	4.85E-05	-0.396207254	M1	Female	trans
cg16247465_MT4	8.96E-06	4.85E-05	-0.483438767	M1	Female	trans
cg16247465_RN7SL705P	8.96E-06	4.85E-05	-0.681148786	M1	Female	trans
cg16247465_HMGN1P32	8.96E-06	4.85E-05	-0.396207254	M1	Female	trans
cg16247465_MRPS16P2	8.96E-06	4.85E-05	-0.681148786	M1	Female	trans
cg16247465_ENSG00000228790	8.96E-06	4.85E-05	-0.681148786	M1	Female	trans
cg16247465_ENSG00000230977	8.96E-06	4.85E-05	-0.483438767	M1	Female	trans
cg16247465_ENSG00000234768	8.96E-06	4.85E-05	-0.681148786	M1	Female	trans
cg16247465_DPH3P2	8.96E-06	4.85E-05	-0.681148786	M1	Female	trans
cg16247465_ENSG00000239622	8.96E-06	4.85E-05	-0.483438767	M1	Female	trans
cg16247465_ENSG00000234441	8.96E-06	4.85E-05	-0.672689545	M1	Female	trans
cg09828310_COMMD4P1	8.96E-06	4.85E-05	-0.559871378	M1	Female	trans
cg15541606_TAFA4	8.96E-06	4.85E-05	0.612273577	M1	Female	trans
cg25353287_FOXL2NB	8.96E-06	4.85E-05	-0.384137796	M1	Female	trans
cg15463454_RNU6-580P	8.96E-06	4.85E-05	-0.440244781	M1	Female	trans
cg15509191_P2RX5	8.96E-06	4.85E-05	-0.284457169	M1	Female	trans
cg05264324_ENSG00000236425	8.96E-06	4.85E-05	-0.586381451	M1	Female	trans
cg14457908_COX6CP2	8.96E-06	4.85E-05	-0.610422824	M1	Female	trans
cg13712952_ENSG00000243433	8.96E-06	4.85E-05	-0.395278337	M1	Female	trans
cg15912082_PRY2	8.96E-06	4.85E-05	-0.670673611	M1	Female	trans
cg25621215_CDY1	8.96E-06	4.85E-05	-0.574714991	M1	Female	trans
cg03006376_TP53TG3C	8.96E-06	4.85E-05	-0.64907209	M1	Female	trans
cg05798111_FAM187B	8.96E-06	4.85E-05	-0.520401409	M1	Female	trans
cg06362514_CYP2A7P1	8.96E-06	4.85E-05	-0.725795621	M1	Female	trans
cg03549208_TPD52L3	8.96E-06	4.85E-05	-0.562157646	M1	Female	trans
cg11153505_C1QTNF1	8.96E-06	4.85E-05	-0.46446209	M1	Female	trans
cg09658813_RPS29P29	8.96E-06	4.85E-05	-0.710012842	M1	Female	trans
cg21774804_ENSG00000228675	8.96E-06	4.85E-05	-0.843231029	M1	Female	trans
cg02792168_RNU6-746P	8.97E-06	4.85E-05	0.580613282	M1	Female	trans
cg20256870_GSTT2	8.97E-06	4.85E-05	-0.721497261	M1	Female	trans
cg25205727_MIR1269A	8.97E-06	4.85E-05	-0.300728568	M1	Female	trans
cg13518121_HMGN2P36	8.97E-06	4.85E-05	-0.370345882	M1	Female	trans
cg09007239_RN7SL291P	8.97E-06	4.85E-05	-0.445228053	M1	Female	trans
cg26349917_SNORD48	8.97E-06	4.85E-05	-0.816652612	M1	Female	trans
cg25138053_ENSG00000236503	8.97E-06	4.85E-05	0.595586494	M1	Female	trans
cg05799088_ENSG00000236173	8.97E-06	4.85E-05	-0.684883871	M1	Female	trans
cg27573735_LKAAEAR1	8.97E-06	4.85E-05	0.305666177	M1	Female	trans
cg00773700_ENSG00000232590	8.97E-06	4.85E-05	-0.395275457	M1	Female	trans
cg26474203_RN7SKP118	8.97E-06	4.85E-05	-0.918128538	M1	Female	trans
cg00770754_OR2T4	8.97E-06	4.85E-05	-0.669576343	M1	Female	trans
cg13730281_RPL37P15	8.97E-06	4.85E-05	-0.2612138	M1	Female	trans
cg13730281_RNU6-1135P	8.97E-06	4.85E-05	-0.2612138	M1	Female	trans
cg13730281_DNAJC17P1	8.97E-06	4.85E-05	-0.413323388	M1	Female	trans
cg13730281_RNU6-1126P	8.97E-06	4.85E-05	-0.582358601	M1	Female	trans
cg13730281_RNA5SP273	8.97E-06	4.85E-05	-0.582358601	M1	Female	trans
cg13730281_RNU6-325P	8.97E-06	4.85E-05	-0.582358601	M1	Female	trans
cg13730281_OR7E111P	8.97E-06	4.85E-05	-0.582358601	M1	Female	trans
cg13730281_RNA5SP524	8.97E-06	4.85E-05	-0.582358601	M1	Female	trans
cg13730281_RNA5SP505	8.97E-06	4.85E-05	-0.413323388	M1	Female	trans
cg13730281_ENSG00000229533	8.97E-06	4.85E-05	-0.338743469	M1	Female	trans
cg13730281_ENSG00000229949	8.97E-06	4.85E-05	-0.582358601	M1	Female	trans
cg13730281_ENSG00000233691	8.97E-06	4.85E-05	-0.582358601	M1	Female	trans
cg13730281_COX6CP12	8.97E-06	4.85E-05	-0.582358601	M1	Female	trans
cg13730281_OR3B1P	8.97E-06	4.85E-05	-0.413323388	M1	Female	trans
cg13730281_NFYAP1	8.97E-06	4.85E-05	-0.565958109	M1	Female	trans
cg19640299_UGT2B10	8.97E-06	4.85E-05	-0.777617787	M1	Female	trans
cg18185391_CDH18	8.97E-06	4.85E-05	-0.555935472	M1	Female	trans
cg20369573_HTR3C2P	8.97E-06	4.85E-05	-0.453911253	M1	Female	trans
cg01573457_ENSG00000233574	8.97E-06	4.85E-05	0.637033346	M1	Female	trans
cg12398261_ENSG00000226679	8.97E-06	4.85E-05	-0.511660175	M1	Female	trans
cg16274716_CDY5P	8.97E-06	4.85E-05	-0.616213765	M1	Female	trans
cg16274716_CDY9P	8.97E-06	4.85E-05	-0.616213765	M1	Female	trans
cg27357675_RPL19P1	8.97E-06	4.85E-05	-0.509200211	M1	Female	trans
cg26073403_RNU4-63P	8.97E-06	4.85E-05	-0.618440822	M1	Female	trans
cg06884304_NIP7P2	8.97E-06	4.85E-05	-0.481848698	M1	Female	trans
cg09328960_NOX1	8.97E-06	4.85E-05	-0.468713128	M1	Female	trans
cg08317284_LINC01854	8.97E-06	4.85E-05	0.44834271	M1	Female	trans
cg07372510_ENSG00000203262	8.97E-06	4.85E-05	-0.73328606	M1	Female	trans
cg14867071_NT5C1A	8.97E-06	4.85E-05	0.578296964	M1	Female	trans
cg22773831_RN7SL361P	8.97E-06	4.85E-05	-0.595012301	M1	Female	trans
cg22773831_EXTL2P1	8.97E-06	4.85E-05	-0.595012301	M1	Female	trans
cg22773831_EEF1GP8	8.97E-06	4.85E-05	-0.595012301	M1	Female	trans
cg22773831_RN7SL580P	8.97E-06	4.85E-05	-0.595012301	M1	Female	trans
cg22773831_LINC00395	8.97E-06	4.85E-05	-0.42230423	M1	Female	trans
cg22773831_SNORD113-7	8.97E-06	4.85E-05	-0.595012301	M1	Female	trans
cg22773831_SNORD114-11	8.97E-06	4.85E-05	-0.422302805	M1	Female	trans
cg22773831_MIR496	8.97E-06	4.85E-05	-0.595012301	M1	Female	trans
cg22773831_SOCS2P2	8.97E-06	4.85E-05	-0.488852489	M1	Female	trans
cg22773831_IGLV11-55	8.97E-06	4.85E-05	-0.595012301	M1	Female	trans
cg22773831_ENSG00000218337	8.97E-06	4.85E-05	-0.595012301	M1	Female	trans
cg22773831_ENSG00000237163	8.97E-06	4.85E-05	-0.488852489	M1	Female	trans
cg24186114_HS6ST2-AS1	8.97E-06	4.85E-05	-0.740856502	M1	Female	trans
cg19124160_RNU6-451P	8.97E-06	4.85E-05	-0.245125245	M1	Female	trans
cg05173913_TM4SF18	8.97E-06	4.85E-05	0.523630088	M1	Female	trans
cg12600174_PARGP1	8.98E-06	4.85E-05	0.584287676	M1	Female	trans
cg03123424_TMCO2	8.98E-06	4.85E-05	-0.442075042	M1	Female	trans
cg06736785_CACFD1	8.98E-06	4.85E-05	-0.629499926	M1	Female	trans
cg25271055_MIR1261	8.98E-06	4.85E-05	-0.459685569	M1	Female	trans
cg24042772_DPP10-AS3	8.98E-06	4.85E-05	-0.87957266	M1	Female	trans
cg22773831_TRIM49D1	8.98E-06	4.85E-05	-0.584400499	M1	Female	trans
cg08901048_KCNC4	8.98E-06	4.85E-05	-0.573641011	M1	Female	trans
cg21259115_RNU6-651P	8.98E-06	4.85E-05	-0.607875051	M1	Female	trans
cg08936603_RNU6-437P	8.98E-06	4.85E-05	-0.657137977	M1	Female	trans
cg26613778_NXPH3	8.98E-06	4.85E-05	-0.820510043	M1	Female	trans
cg01080012_RN7SL354P	8.98E-06	4.85E-05	-0.360902154	M1	Female	trans
cg13320413_LINC01890	8.98E-06	4.85E-05	-0.601848553	M1	Female	trans
cg12692753_RNU6-1123P	8.98E-06	4.85E-05	0.423207196	M1	Female	trans
cg12140554_CD34	8.98E-06	4.85E-05	-0.81014059	M1	Female	trans
cg11110036_ENSG00000234292	8.98E-06	4.85E-05	-0.619128018	M1	Female	trans
cg09979585_DAND5	8.98E-06	4.85E-05	-0.458300393	M1	Female	trans
cg02111632_TRIAP1P1	8.98E-06	4.85E-05	-0.738456491	M1	Female	trans
cg02111632_RPS2P2	8.98E-06	4.85E-05	-0.738456491	M1	Female	trans
cg02111632_ENSG00000233866	8.98E-06	4.85E-05	-0.738456491	M1	Female	trans
cg02111632_SNORD52	8.98E-06	4.85E-05	-0.154350602	M1	Female	trans
cg02111632_RNU6ATAC30P	8.98E-06	4.85E-05	-0.429541717	M1	Female	trans
cg00934521_CHCHD4P4	8.98E-06	4.85E-05	-0.470012211	M1	Female	trans
cg10973043_ENSG00000236768	8.98E-06	4.86E-05	-0.37932569	M1	Female	trans
cg11662061_MRGPRX1	8.98E-06	4.86E-05	-0.75098424	M1	Female	trans
cg10040153_TOMM22P5	8.98E-06	4.86E-05	-0.608180362	M1	Female	trans
cg09785766_S100A5	8.98E-06	4.86E-05	-0.430163609	M1	Female	trans
cg21175760_ENSG00000212565	8.98E-06	4.86E-05	-1.036463343	M1	Female	trans
cg16899501_ENSG00000242364	8.98E-06	4.86E-05	-0.540375116	M1	Female	trans
cg04848349_HMGN2P10	8.98E-06	4.86E-05	0.887556606	M1	Female	trans
cg22827011_RNU6-1287P	8.98E-06	4.86E-05	-0.453660608	M1	Female	trans
cg08319936_ENSG00000228997	8.98E-06	4.86E-05	-0.693678998	M1	Female	trans
cg09886258_HDGFP1	8.98E-06	4.86E-05	-0.729092462	M1	Female	trans
cg11921348_KLKB1	8.98E-06	4.86E-05	-0.408489513	M1	Female	trans
cg27661571_ENSG00000234903	8.98E-06	4.86E-05	-0.418752533	M1	Female	trans
cg17994629_ENSG00000229600	8.98E-06	4.86E-05	-0.625943101	M1	Female	trans
cg24463527_RNU2-38P	8.98E-06	4.86E-05	-0.402459321	M1	Female	trans
cg16897387_CEACAM7	8.98E-06	4.86E-05	-1.536229725	M1	Female	trans
cg19392754_ENSG00000228835	8.98E-06	4.86E-05	0.599909219	M1	Female	trans
cg10054332_RPL22P19	8.99E-06	4.86E-05	-0.435276698	M1	Female	trans
cg21774804_IL36G	8.99E-06	4.86E-05	-0.820830946	M1	Female	trans
cg05042439_RNU6-451P	8.99E-06	4.86E-05	-0.322444347	M1	Female	trans
cg08296131_EIF4A2	8.99E-06	4.86E-05	-0.662740849	M1	Female	trans
cg01683654_RNU6-1195P	8.99E-06	4.86E-05	0.613241491	M1	Female	trans
cg05006567_RNA5SP240	8.99E-06	4.86E-05	0.375108982	M1	Female	trans
cg19506623_ENSG00000222001	8.99E-06	4.86E-05	-0.379530611	M1	Female	trans
cg00558219_RNU6-939P	8.99E-06	4.86E-05	-0.749493384	M1	Female	trans
cg26598859_OR5A2	8.99E-06	4.86E-05	-0.590573825	M1	Female	trans
cg04487202_AP1S2	8.99E-06	4.86E-05	-0.733809368	M1	Female	trans
cg06088084_ENSG00000241804	8.99E-06	4.86E-05	0.621074665	M1	Female	trans
cg21991185_RNU6-1285P	8.99E-06	4.86E-05	-0.630054453	M1	Female	trans
cg27045396_LINC00905	8.99E-06	4.86E-05	0.621130247	M1	Female	trans
cg27287924_RNU105C	8.99E-06	4.86E-05	-1.548252767	M1	Female	trans
cg04667681_UBE2FP3	8.99E-06	4.86E-05	-0.462556772	M1	Female	trans
cg01719015_SLC25A6P5	8.99E-06	4.86E-05	-0.519426009	M1	Female	trans
cg21731721_C8orf34	8.99E-06	4.86E-05	-0.514024322	M1	Female	trans
cg18693889_PLA2G2C	8.99E-06	4.86E-05	-0.546845944	M1	Female	trans
cg08333487_ENSG00000228120	8.99E-06	4.86E-05	-0.583507556	M1	Female	trans
cg02202484_PRAMEF8	8.99E-06	4.86E-05	-0.651259283	M1	Female	trans
cg06825764_USP9YP28	8.99E-06	4.86E-05	-0.548126748	M1	Female	trans
cg14780957_ARL5AP2	8.99E-06	4.86E-05	-0.440645765	M1	Female	trans
cg07410464_RPS15AP28	8.99E-06	4.86E-05	-0.59936938	M1	Female	trans
cg04667775_ENSG00000240611	8.99E-06	4.86E-05	-0.567561849	M1	Female	trans
cg20491223_Metazoa_SRP	8.99E-06	4.86E-05	0.484572423	M1	Female	trans
cg26320152_UBE2L2	8.99E-06	4.86E-05	-0.373290784	M1	Female	trans
cg01473983_PAX7	8.99E-06	4.86E-05	-0.615060351	M1	Female	trans
cg17201960_ENSG00000224149	8.99E-06	4.86E-05	-0.437686385	M1	Female	trans
cg16593845_E2F3P2	8.99E-06	4.86E-05	-0.394305006	M1	Female	trans
cg11662061_MIR1224	8.99E-06	4.86E-05	-0.408137807	M1	Female	trans
cg13646041_SYNDIG1	8.99E-06	4.86E-05	-0.373919416	M1	Female	trans
cg09079173_ILRUNP1	8.99E-06	4.86E-05	0.808364358	M1	Female	trans
cg09757838_HNRNPA1P42	9.00E-06	4.86E-05	0.594514381	M1	Female	trans
cg12362791_SLC7A1	9.00E-06	4.86E-05	-0.61777244	M1	Female	trans
cg02633723_C7orf33	9.00E-06	4.86E-05	-0.273142397	M1	Female	trans
cg14691886_LINC01545	9.00E-06	4.86E-05	-0.547635851	M1	Female	trans
cg00912942_PRSS40B	9.00E-06	4.86E-05	-0.930744288	M1	Female	trans
cg18668020_IZUMO2	9.00E-06	4.86E-05	-0.651120704	M1	Female	trans
cg09299773_NDUFB11P1	9.00E-06	4.86E-05	-0.474492957	M1	Female	trans
cg00991379_MIR103A2	9.00E-06	4.86E-05	-0.533553549	M1	Female	trans
cg12877532_CEP135	9.00E-06	4.86E-05	-0.462699857	M1	Female	trans
cg16792066_ALX3	9.00E-06	4.86E-05	0.439726375	M1	Female	trans
cg03283042_ENSG00000238171	9.00E-06	4.86E-05	-0.603641668	M1	Female	trans
cg12836961_OR5B12	9.00E-06	4.86E-05	-0.981856737	M1	Female	trans
cg20313696_SCML2	9.00E-06	4.86E-05	-0.611433987	M1	Female	trans
cg23987381_FAM86GP	9.00E-06	4.86E-05	-0.551208593	M1	Female	trans
cg03985285_GPR26	9.00E-06	4.86E-05	-0.610481368	M1	Female	trans
cg26329715_GPAA1	9.00E-06	4.86E-05	-0.51585062	M1	Female	trans
cg12953599_TCEA3	9.00E-06	4.86E-05	0.424502121	M1	Female	trans
cg13814351_TSPEAR-AS2	9.00E-06	4.86E-05	-0.572113355	M1	Female	trans
cg09534232_LINC01164	9.00E-06	4.86E-05	-0.506196942	M1	Female	trans
cg17299636_OR4F13P	9.00E-06	4.86E-05	-0.489508135	M1	Female	trans
cg13565400_LMOD2	9.00E-06	4.86E-05	0.628765797	M1	Female	trans
cg09007239_AKR1B1P6	9.00E-06	4.86E-05	-0.640592384	M1	Female	trans
cg08266644_P3H2-AS1	9.00E-06	4.86E-05	-0.709359139	M1	Female	trans
cg02682924_CFL1P2	9.00E-06	4.86E-05	-0.295143095	M1	Female	trans
cg02682924_LINC01867	9.00E-06	4.86E-05	-0.567252603	M1	Female	trans
cg02682924_RPL35AP12	9.00E-06	4.86E-05	-0.414268766	M1	Female	trans
cg02682924_RPL7P27	9.00E-06	4.86E-05	-0.261811264	M1	Female	trans
cg02682924_RPL5P31	9.00E-06	4.86E-05	-0.583690606	M1	Female	trans
cg02682924_MIR494	9.00E-06	4.86E-05	-0.129763566	M1	Female	trans
cg02682924_RNU1-80P	9.00E-06	4.86E-05	-0.523622529	M1	Female	trans
cg02682924_ENSG00000223716	9.00E-06	4.86E-05	-0.583690606	M1	Female	trans
cg02682924_ZNF90P2	9.00E-06	4.86E-05	-0.339518263	M1	Female	trans
cg02682924_ENSG00000231569	9.00E-06	4.86E-05	-0.339518263	M1	Female	trans
cg02682924_DEFB130B	9.00E-06	4.86E-05	-0.128741361	M1	Female	trans
cg02682924_DEFB130A	9.00E-06	4.86E-05	-0.128741361	M1	Female	trans
cg17951166_MIR1228	9.00E-06	4.86E-05	-0.470268436	M1	Female	trans
cg05737004_RNU6-195P	9.00E-06	4.86E-05	-0.558459006	M1	Female	trans
cg07914267_TCP10L2	9.00E-06	4.86E-05	-0.609893263	M1	Female	trans
cg09476440_ENSG00000233223	9.00E-06	4.86E-05	0.49327013	M1	Female	trans
cg04900782_LINC02665	9.00E-06	4.86E-05	-1.772764084	M1	Female	trans
cg00060475_FAM47A	9.00E-06	4.87E-05	-0.570668496	M1	Female	trans
cg14013632_ENSG00000226355	9.00E-06	4.87E-05	-0.430977606	M1	Female	trans
cg08476832_RNU6-908P	9.00E-06	4.87E-05	-0.545063549	M1	Female	trans
cg19360023_SMR3A	9.00E-06	4.87E-05	-0.409546225	M1	Female	trans
cg22608845_SSX3	9.00E-06	4.87E-05	-0.341051661	M1	Female	trans
cg08437041_GAPDHP16	9.00E-06	4.87E-05	-0.540611724	M1	Female	trans
cg21830932_IGHD1-7	9.01E-06	4.87E-05	-0.381980052	M1	Female	trans
cg04544994_ENSG00000238358	9.01E-06	4.87E-05	-0.749101271	M1	Female	trans
cg25212717_SLITRK4	9.01E-06	4.87E-05	-0.794309904	M1	Female	trans
cg03822746_GALNT14	9.01E-06	4.87E-05	-0.513387662	M1	Female	trans
cg22203300_MALL	9.01E-06	4.87E-05	-1.039886114	M1	Female	trans
cg19192101_SDHCP2	9.01E-06	4.87E-05	0.361660271	M1	Female	trans
cg06651605_MTHFD2P7	9.01E-06	4.87E-05	-0.578440074	M1	Female	trans
cg19776984_HSPE1P1	9.01E-06	4.87E-05	-0.451372137	M1	Female	trans
