## Supplementary Tables for "Sex-stratified and interaction multi-omics analysis of DNA methylation and gene expression in asthma": Table_Supplementary Table S2d.csv (part 14 of 75)

Pair_clean	pvalue	FDR	beta	Model	Sex	Type	Table S2d. Asthma-specific trans-expression quantitative trait methylation (trans-eQTM) associations identified in the female-specific analysis
cg07131604_SLITRK1	9.01E-06	4.87E-05	-0.456818931	M1	Female	trans
cg26348995_EGR1	9.01E-06	4.87E-05	-0.6320179	M1	Female	trans
cg07636088_VN1R54P	9.01E-06	4.87E-05	0.577828709	M1	Female	trans
cg11547110_RN7SL101P	9.01E-06	4.87E-05	-0.545974771	M1	Female	trans
cg22278087_LINC01323	9.01E-06	4.87E-05	0.267033104	M1	Female	trans
cg01003793_ENSG00000207922	9.01E-06	4.87E-05	-0.47560955	M1	Female	trans
cg05269124_SLC10A2	9.01E-06	4.87E-05	-0.636548247	M1	Female	trans
cg03272877_NMBR	9.01E-06	4.87E-05	0.859732829	M1	Female	trans
cg03310930_HK3	9.01E-06	4.87E-05	-0.547572843	M1	Female	trans
cg17918676_KRT18P24	9.01E-06	4.87E-05	-0.556983207	M1	Female	trans
cg00587861_ENSG00000233968	9.01E-06	4.87E-05	-0.69922929	M1	Female	trans
cg05929294_ENSG00000233739	9.01E-06	4.87E-05	0.62146396	M1	Female	trans
cg01722343_OR2L2	9.01E-06	4.87E-05	0.433144143	M1	Female	trans
cg00147216_RPL18AP8	9.01E-06	4.87E-05	-0.422525695	M1	Female	trans
cg25353287_CALML5	9.01E-06	4.87E-05	-0.478660465	M1	Female	trans
cg08131310_KANK4	9.01E-06	4.87E-05	-0.56018116	M1	Female	trans
cg07743204_RNU6-746P	9.01E-06	4.87E-05	-0.535711531	M1	Female	trans
cg11547110_ENSG00000214883	9.01E-06	4.87E-05	-0.644547668	M1	Female	trans
cg01630869_ENSG00000237390	9.01E-06	4.87E-05	0.687206038	M1	Female	trans
cg17158894_LRRFIP1P1	9.01E-06	4.87E-05	-0.67665326	M1	Female	trans
cg09926389_RNU6-552P	9.01E-06	4.87E-05	-0.584068018	M1	Female	trans
cg17162911_EBF1	9.01E-06	4.87E-05	-0.352904656	M1	Female	trans
cg26221506_KLRC3	9.01E-06	4.87E-05	-0.452828066	M1	Female	trans
cg12878716_SDC1	9.01E-06	4.87E-05	-0.879127933	M1	Female	trans
cg13302528_TAAR8	9.01E-06	4.87E-05	-0.722457483	M1	Female	trans
cg17401373_RPL8P2	9.01E-06	4.87E-05	-0.621134737	M1	Female	trans
cg21061582_MTND4P24	9.01E-06	4.87E-05	0.585933601	M1	Female	trans
cg22702814_HLA-DPA3	9.01E-06	4.87E-05	-0.505768079	M1	Female	trans
cg03894102_RNA5SP146	9.01E-06	4.87E-05	-0.502244023	M1	Female	trans
cg07110659_MRPL42P3	9.01E-06	4.87E-05	0.963472127	M1	Female	trans
cg05470963_MTCO1P42	9.01E-06	4.87E-05	-0.571731568	M1	Female	trans
cg05470963_TPT1P2	9.01E-06	4.87E-05	-0.571731568	M1	Female	trans
cg05470963_C1orf167-AS1	9.01E-06	4.87E-05	-0.637318539	M1	Female	trans
cg05470963_LELP1	9.01E-06	4.87E-05	-0.637318539	M1	Female	trans
cg05470963_OR10J5	9.01E-06	4.87E-05	-0.637318539	M1	Female	trans
cg05470963_OR14C36	9.01E-06	4.87E-05	-0.637318539	M1	Female	trans
cg05470963_RPSAP27	9.01E-06	4.87E-05	-0.637318539	M1	Female	trans
cg05470963_RNU6-420P	9.01E-06	4.87E-05	-0.637318539	M1	Female	trans
cg05470963_RN7SKP211	9.01E-06	4.87E-05	-0.637318539	M1	Female	trans
cg05470963_GAPDHP68	9.01E-06	4.87E-05	-0.637318539	M1	Female	trans
cg05470963_RNU6-163P	9.01E-06	4.87E-05	-0.637318539	M1	Female	trans
cg05470963_OR8H3	9.01E-06	4.87E-05	-0.637318539	M1	Female	trans
cg05470963_OR8J1	9.01E-06	4.87E-05	-0.637318539	M1	Female	trans
cg05470963_OR4D11	9.01E-06	4.87E-05	-0.637318539	M1	Female	trans
cg05470963_OR6C72P	9.01E-06	4.87E-05	-0.637318539	M1	Female	trans
cg05470963_OR6C6	9.01E-06	4.87E-05	-0.637318539	M1	Female	trans
cg05470963_KERA	9.01E-06	4.87E-05	-0.228305075	M1	Female	trans
cg05470963_OR7A15P	9.01E-06	4.87E-05	-0.637318539	M1	Female	trans
cg05470963_RPL7P2	9.01E-06	4.87E-05	-0.637318539	M1	Female	trans
cg05470963_ENSG00000186678	9.01E-06	4.87E-05	-0.452330674	M1	Female	trans
cg05470963_RNA5SP517	9.01E-06	4.87E-05	-0.637318539	M1	Female	trans
cg05470963_ENSG00000223368	9.01E-06	4.87E-05	-0.637318539	M1	Female	trans
cg05470963_RPP40P1	9.01E-06	4.87E-05	-0.637318539	M1	Female	trans
cg05470963_ENSG00000230843	9.01E-06	4.87E-05	-0.637318539	M1	Female	trans
cg05470963_ENSG00000232245	9.01E-06	4.87E-05	-0.637318539	M1	Female	trans
cg05470963_GLUD1P9	9.01E-06	4.87E-05	-0.637318539	M1	Female	trans
cg05470963_RPL18AP16	9.01E-06	4.87E-05	-0.452330674	M1	Female	trans
cg05470963_ENSG00000238195	9.01E-06	4.87E-05	-0.637318539	M1	Female	trans
cg05470963_RN7SL632P	9.01E-06	4.87E-05	-0.370712294	M1	Female	trans
cg17918676_POU6F2-AS1	9.01E-06	4.87E-05	-0.734318251	M1	Female	trans
cg14532138_ENSG00000236341	9.01E-06	4.87E-05	-0.406894951	M1	Female	trans
cg25010115_RPS15AP32	9.01E-06	4.87E-05	-0.514019029	M1	Female	trans
cg20212362_CYCSP33	9.01E-06	4.87E-05	-0.290198531	M1	Female	trans
cg26073403_ZBTB46-AS1	9.01E-06	4.87E-05	-0.529690269	M1	Female	trans
cg17366173_KIF26A	9.01E-06	4.87E-05	-0.47989968	M1	Female	trans
cg25344969_ENSG00000233739	9.02E-06	4.87E-05	-0.594535198	M1	Female	trans
cg00879723_DUSP29	9.02E-06	4.87E-05	-0.644872999	M1	Female	trans
cg07920092_RNU6-103P	9.02E-06	4.87E-05	0.67447395	M1	Female	trans
cg14181874_RPS3AP33	9.02E-06	4.87E-05	-0.407645701	M1	Female	trans
cg04025879_VN1R37P	9.02E-06	4.87E-05	-0.780520296	M1	Female	trans
cg22626897_RN7SKP93	9.02E-06	4.87E-05	-0.516850396	M1	Female	trans
cg12150994_DEFB135	9.02E-06	4.87E-05	-0.572269558	M1	Female	trans
cg12910951_NETO1	9.02E-06	4.87E-05	0.263418454	M1	Female	trans
cg11642891_DOK6	9.02E-06	4.87E-05	-0.54024921	M1	Female	trans
cg22702814_MIR301A	9.02E-06	4.87E-05	-0.471482766	M1	Female	trans
cg05713971_ENSG00000233754	9.02E-06	4.87E-05	0.54869881	M1	Female	trans
cg13500029_HTR4	9.02E-06	4.87E-05	-0.439255466	M1	Female	trans
cg27483382_ENSG00000204368	9.02E-06	4.87E-05	-0.548524781	M1	Female	trans
cg15865055_SNORD116-15	9.02E-06	4.87E-05	-0.753450778	M1	Female	trans
cg02990361_COL4A2	9.02E-06	4.87E-05	0.523213432	M1	Female	trans
cg14213188_LINC01747	9.02E-06	4.87E-05	0.589008515	M1	Female	trans
cg00587635_ENSG00000205898	9.02E-06	4.87E-05	-0.725547158	M1	Female	trans
cg18997918_RNU6-933P	9.02E-06	4.87E-05	-0.505327399	M1	Female	trans
cg16071815_RNU6-361P	9.02E-06	4.87E-05	-0.540204098	M1	Female	trans
cg20638896_ALDH1A2	9.02E-06	4.87E-05	-0.853306745	M1	Female	trans
cg23024913_MIR194-1	9.02E-06	4.87E-05	-0.457127255	M1	Female	trans
cg26399937_Y_RNA	9.02E-06	4.87E-05	-0.746213534	M1	Female	trans
cg08880327_RNU6-722P	9.02E-06	4.87E-05	-0.450804015	M1	Female	trans
cg19026811_PHB2P1	9.02E-06	4.87E-05	-0.583589473	M1	Female	trans
cg19026811_LINC00387	9.02E-06	4.87E-05	-0.583589473	M1	Female	trans
cg19026811_MIR300	9.02E-06	4.87E-05	-0.583589473	M1	Female	trans
cg19026811_RNU7-92P	9.02E-06	4.87E-05	-0.583589473	M1	Female	trans
cg19026811_ENSG00000224922	9.02E-06	4.87E-05	-0.583589473	M1	Female	trans
cg19026811_ENSG00000239739	9.02E-06	4.87E-05	-0.295091957	M1	Female	trans
cg19026811_ENSG00000241776	9.02E-06	4.87E-05	-0.583589473	M1	Female	trans
cg19026811_ST13P21	9.02E-06	4.87E-05	-0.39164694	M1	Female	trans
cg19026811_RNMTL1P2	9.02E-06	4.87E-05	-0.339459437	M1	Female	trans
cg24976563_OR52K2	9.02E-06	4.87E-05	-0.638221809	M1	Female	trans
cg17158894_YWHAZP10	9.02E-06	4.87E-05	-0.824332287	M1	Female	trans
cg12291533_TFEC	9.02E-06	4.87E-05	-0.5736012	M1	Female	trans
cg19111078_DHRS4L2	9.02E-06	4.87E-05	-0.543683705	M1	Female	trans
cg23257694_RNU6-136P	9.02E-06	4.87E-05	-0.517559571	M1	Female	trans
cg09006915_ENSG00000227355	9.02E-06	4.87E-05	-0.560852789	M1	Female	trans
cg04271445_THAP12P3	9.02E-06	4.87E-05	-0.630196045	M1	Female	trans
cg21774804_RNA5SP427	9.02E-06	4.87E-05	-0.917935165	M1	Female	trans
cg03197961_RN7SKP87	9.02E-06	4.87E-05	-0.58989353	M1	Female	trans
cg16582255_FTH1P19	9.02E-06	4.87E-05	-0.472943786	M1	Female	trans
cg20241816_RPS27AP8	9.02E-06	4.87E-05	-0.598689808	M1	Female	trans
cg02574801_CRIP1P4	9.02E-06	4.87E-05	-0.460896459	M1	Female	trans
cg14223866_UGT2A3	9.02E-06	4.87E-05	0.657966692	M1	Female	trans
cg05715917_SNRK	9.02E-06	4.87E-05	-0.558096661	M1	Female	trans
cg00739004_OPCML	9.02E-06	4.87E-05	-0.416298138	M1	Female	trans
cg24170716_RNU5E-5P	9.02E-06	4.87E-05	-0.20028584	M1	Female	trans
cg21077610_RNU4-56P	9.02E-06	4.87E-05	-0.648561114	M1	Female	trans
cg09861922_TRAJ59	9.02E-06	4.87E-05	-0.878066045	M1	Female	trans
cg17471193_CSMD2-AS1	9.02E-06	4.87E-05	-0.366080905	M1	Female	trans
cg14284424_CNTN4-AS2	9.02E-06	4.87E-05	0.467683872	M1	Female	trans
cg11390628_KLF2P4	9.02E-06	4.87E-05	-0.661378947	M1	Female	trans
cg01494083_ENSG00000234584	9.03E-06	4.87E-05	-0.373596539	M1	Female	trans
cg04070200_RN7SL797P	9.03E-06	4.87E-05	-0.592215158	M1	Female	trans
cg03875668_ENSG00000231703	9.03E-06	4.87E-05	-0.602337875	M1	Female	trans
cg05097165_SNORD115-36	9.03E-06	4.87E-05	-0.397358263	M1	Female	trans
cg23806703_LINC02210	9.03E-06	4.87E-05	-0.545786802	M1	Female	trans
cg09029959_LINC02558	9.03E-06	4.87E-05	-0.377536286	M1	Female	trans
cg15031917_IGLV7-43	9.03E-06	4.87E-05	0.369917661	M1	Female	trans
cg12377084_RNU6-767P	9.03E-06	4.87E-05	-0.848974622	M1	Female	trans
cg02129159_ENSG00000229559	9.03E-06	4.87E-05	-0.491808088	M1	Female	trans
cg02990361_ADAM33	9.03E-06	4.87E-05	0.455975514	M1	Female	trans
cg12560896_ENSG00000233494	9.03E-06	4.87E-05	0.564616128	M1	Female	trans
cg02902649_UTS2	9.03E-06	4.87E-05	-0.579163584	M1	Female	trans
cg17329886_LINC02138	9.03E-06	4.87E-05	-0.548677483	M1	Female	trans
cg24949324_ENSG00000214526	9.03E-06	4.88E-05	-0.645106736	M1	Female	trans
cg24118983_HMGCS1	9.03E-06	4.88E-05	-0.524374949	M1	Female	trans
cg17044790_RNU6-650P	9.03E-06	4.88E-05	-0.629779078	M1	Female	trans
cg01354206_PRND	9.03E-06	4.88E-05	-0.292961871	M1	Female	trans
cg19277969_RNU6-403P	9.03E-06	4.88E-05	-0.633234512	M1	Female	trans
cg08268925_ENSG00000235497	9.03E-06	4.88E-05	-0.485909113	M1	Female	trans
cg11002721_ENSG00000238178	9.03E-06	4.88E-05	-0.318572644	M1	Female	trans
cg00147216_NMNAT1P2	9.03E-06	4.88E-05	-0.414234682	M1	Female	trans
cg11022062_TLX3	9.03E-06	4.88E-05	-0.228905408	M1	Female	trans
cg18811157_OVCH1	9.03E-06	4.88E-05	-0.554821903	M1	Female	trans
cg07910684_CICP8	9.03E-06	4.88E-05	-0.389928502	M1	Female	trans
cg06548827_RNU6-1340P	9.03E-06	4.88E-05	-0.481910459	M1	Female	trans
cg25445017_FAM90A13P	9.03E-06	4.88E-05	0.549335281	M1	Female	trans
cg23209353_RN7SKP56	9.03E-06	4.88E-05	-0.592064859	M1	Female	trans
cg08894280_ENSG00000217825	9.03E-06	4.88E-05	-0.494948528	M1	Female	trans
cg17918676_RNA5SP115	9.03E-06	4.88E-05	-0.626413301	M1	Female	trans
cg02080116_NUS1P4	9.03E-06	4.88E-05	-0.629264749	M1	Female	trans
cg03220912_GC	9.03E-06	4.88E-05	-0.533779259	M1	Female	trans
cg19123882_SLC2A2	9.03E-06	4.88E-05	0.513963241	M1	Female	trans
cg19412031_ENSG00000237016	9.03E-06	4.88E-05	0.542560146	M1	Female	trans
cg00766664_SNORD56	9.03E-06	4.88E-05	-0.442253536	M1	Female	trans
cg17848362_NXPH4	9.03E-06	4.88E-05	-0.611176881	M1	Female	trans
cg20505445_CISD1P1	9.04E-06	4.88E-05	-0.629076456	M1	Female	trans
cg20945463_BMS1P17	9.04E-06	4.88E-05	-0.592379613	M1	Female	trans
cg17600784_RN7SL790P	9.04E-06	4.88E-05	-0.270240233	M1	Female	trans
cg17600784_NFU1P1	9.04E-06	4.88E-05	-0.461030769	M1	Female	trans
cg17600784_RNU6-1074P	9.04E-06	4.88E-05	-0.461030769	M1	Female	trans
cg17600784_RNA5SP188	9.04E-06	4.88E-05	-0.461030769	M1	Female	trans
cg17600784_MIR548A2	9.04E-06	4.88E-05	-0.461030769	M1	Female	trans
cg17600784_IFNA17	9.04E-06	4.88E-05	-0.461030769	M1	Female	trans
cg17600784_HNRNPA1P60	9.04E-06	4.88E-05	-0.264256756	M1	Female	trans
cg17600784_DEFB125	9.04E-06	4.88E-05	-0.461030769	M1	Female	trans
cg17600784_ENSG00000226169	9.04E-06	4.88E-05	-0.461030769	M1	Female	trans
cg17600784_RPS7P13	9.04E-06	4.88E-05	-0.461030769	M1	Female	trans
cg17600784_ENSG00000242545	9.04E-06	4.88E-05	-0.461030769	M1	Female	trans
cg17600784_RNU7-67P	9.04E-06	4.88E-05	-0.649576677	M1	Female	trans
cg17600784_RNU6-1273P	9.04E-06	4.88E-05	-0.649576677	M1	Female	trans
cg17600784_RPS6P21	9.04E-06	4.88E-05	-0.649576677	M1	Female	trans
cg17600784_LINC00446	9.04E-06	4.88E-05	-0.649576677	M1	Female	trans
cg17600784_PDILT	9.04E-06	4.88E-05	-0.649576677	M1	Female	trans
cg17600784_DSCR8	9.04E-06	4.88E-05	-0.649576677	M1	Female	trans
cg17600784_PPP1R12BP2	9.04E-06	4.88E-05	-0.649576677	M1	Female	trans
cg17600784_MIR542	9.04E-06	4.88E-05	-0.649576677	M1	Female	trans
cg17600784_ENSG00000223514	9.04E-06	4.88E-05	-0.649576677	M1	Female	trans
cg17600784_ENSG00000227838	9.04E-06	4.88E-05	-0.649576677	M1	Female	trans
cg17600784_ENSG00000229269	9.04E-06	4.88E-05	-0.649576677	M1	Female	trans
cg17600784_ENSG00000231923	9.04E-06	4.88E-05	-0.649576677	M1	Female	trans
cg17600784_CYCSP48	9.04E-06	4.88E-05	-0.649576677	M1	Female	trans
cg17600784_ENSG00000234726	9.04E-06	4.88E-05	-0.649576677	M1	Female	trans
cg17600784_TSPY10	9.04E-06	4.88E-05	-0.60466326	M1	Female	trans
cg17600784_ENSG00000237844	9.04E-06	4.88E-05	-0.649576677	M1	Female	trans
cg05226685_DAZ1	9.04E-06	4.88E-05	-0.757867317	M1	Female	trans
cg08266644_HOXA13	9.04E-06	4.88E-05	-0.699341058	M1	Female	trans
cg14456173_RNU4-55P	9.04E-06	4.88E-05	-0.59900666	M1	Female	trans
cg20945463_OR8U1	9.04E-06	4.88E-05	-0.656486397	M1	Female	trans
cg16569309_RPL7P37	9.04E-06	4.88E-05	-0.686456418	M1	Female	trans
cg04070200_U8	9.04E-06	4.88E-05	-0.390133875	M1	Female	trans
cg14418213_CXCL10	9.04E-06	4.88E-05	-0.635226012	M1	Female	trans
cg15520372_OR5AC2	9.04E-06	4.88E-05	-0.586001751	M1	Female	trans
cg10417809_RPL22P11	9.04E-06	4.88E-05	0.696175191	M1	Female	trans
cg12594940_ENSG00000224374	9.04E-06	4.88E-05	-0.464012682	M1	Female	trans
cg20695805_CLCF1	9.04E-06	4.88E-05	0.561536123	M1	Female	trans
cg11110036_ENSG00000241739	9.04E-06	4.88E-05	-0.685001186	M1	Female	trans
cg04665311_GDNF	9.04E-06	4.88E-05	-0.609598433	M1	Female	trans
cg14703553_AADACL3	9.04E-06	4.88E-05	-0.890980027	M1	Female	trans
cg18493115_RNU2-29P	9.04E-06	4.88E-05	-0.69682294	M1	Female	trans
cg20888499_MIR100	9.04E-06	4.88E-05	-0.368684551	M1	Female	trans
cg03248151_EBF2	9.04E-06	4.88E-05	-0.767462383	M1	Female	trans
cg12474980_RPSAP46	9.04E-06	4.88E-05	-0.381303824	M1	Female	trans
cg00384264_AIM2	9.04E-06	4.88E-05	-0.436070236	M1	Female	trans
cg14687118_RNA5SP91	9.04E-06	4.88E-05	-0.852869192	M1	Female	trans
cg08590401_RPS2P48	9.04E-06	4.88E-05	1.064804654	M1	Female	trans
cg02532528_TFF1	9.04E-06	4.88E-05	-0.559214888	M1	Female	trans
cg02062218_NT5ELP	9.04E-06	4.88E-05	-0.597887819	M1	Female	trans
cg14549869_RPS19P7	9.04E-06	4.88E-05	-0.687003093	M1	Female	trans
cg05061813_CDKN2B	9.04E-06	4.88E-05	-0.452086816	M1	Female	trans
cg17591121_ENSG00000228286	9.04E-06	4.88E-05	-0.503333319	M1	Female	trans
cg01808320_MYCN	9.04E-06	4.88E-05	-0.746709476	M1	Female	trans
cg23564471_KRTAP4-4	9.04E-06	4.88E-05	-0.384967624	M1	Female	trans
cg05818000_IL13RA2	9.04E-06	4.88E-05	-0.643226527	M1	Female	trans
cg03735043_RNU6-1119P	9.04E-06	4.88E-05	-0.481322487	M1	Female	trans
cg01861555_ENSG00000230107	9.04E-06	4.88E-05	-0.401163201	M1	Female	trans
cg14552179_OR52P1P	9.04E-06	4.88E-05	-0.460038507	M1	Female	trans
cg05481981_ENSG00000226534	9.04E-06	4.88E-05	-0.53537076	M1	Female	trans
cg01264919_DIRC1	9.04E-06	4.88E-05	-0.740279148	M1	Female	trans
cg22166977_AADACL4	9.04E-06	4.88E-05	-0.493357286	M1	Female	trans
cg26221506_ANLN	9.04E-06	4.88E-05	-0.400341441	M1	Female	trans
cg05269124_RNU7-97P	9.04E-06	4.88E-05	-0.582498626	M1	Female	trans
cg08894362_IGKV3D-20	9.05E-06	4.88E-05	0.229334529	M1	Female	trans
cg21411095_RPL30P4	9.05E-06	4.88E-05	-0.376752703	M1	Female	trans
cg21415853_ENSG00000213956	9.05E-06	4.88E-05	-0.632044561	M1	Female	trans
cg23773384_RTL4	9.05E-06	4.88E-05	0.478060702	M1	Female	trans
cg23489671_ENSG00000236425	9.05E-06	4.88E-05	0.627880999	M1	Female	trans
cg00154829_ENSG00000205018	9.05E-06	4.88E-05	-0.51268276	M1	Female	trans
cg03741931_CT70	9.05E-06	4.88E-05	-0.423532044	M1	Female	trans
cg04492287_FAM201B	9.05E-06	4.88E-05	-0.55648254	M1	Female	trans
cg01707391_PSLNR	9.05E-06	4.88E-05	-0.357822874	M1	Female	trans
cg10227124_KRTAP1-5	9.05E-06	4.88E-05	0.598535353	M1	Female	trans
cg11170468_RNU6-955P	9.05E-06	4.88E-05	-0.450521836	M1	Female	trans
cg24014805_NPAP1P4	9.05E-06	4.88E-05	-0.278533641	M1	Female	trans
cg02792822_LINC02030	9.05E-06	4.88E-05	-0.316307261	M1	Female	trans
cg17792994_LINC02621	9.05E-06	4.88E-05	-0.645633728	M1	Female	trans
cg05061813_HTR1B	9.05E-06	4.88E-05	-0.436924302	M1	Female	trans
cg18692382_CCER1	9.05E-06	4.88E-05	0.447489549	M1	Female	trans
cg17806866_AQP6	9.05E-06	4.88E-05	-0.595836185	M1	Female	trans
cg16601957_RAB29	9.05E-06	4.88E-05	-0.579774849	M1	Female	trans
cg15509969_LHX3	9.05E-06	4.88E-05	0.375334725	M1	Female	trans
cg06736785_C19orf47	9.05E-06	4.88E-05	-0.635002497	M1	Female	trans
cg22646311_ENSG00000236469	9.05E-06	4.88E-05	0.401260624	M1	Female	trans
cg25964019_LYPLA1P1	9.05E-06	4.88E-05	-0.458904718	M1	Female	trans
cg05669210_RNU11-4P	9.05E-06	4.88E-05	0.314947699	M1	Female	trans
cg15859083_S100A12	9.05E-06	4.88E-05	-0.712508527	M1	Female	trans
cg13799853_ENSG00000235573	9.05E-06	4.88E-05	0.456976147	M1	Female	trans
cg11192140_ENSG00000229930	9.05E-06	4.88E-05	0.535426915	M1	Female	trans
cg05258937_SNORA18	9.05E-06	4.88E-05	-0.653797863	M1	Female	trans
cg23929072_KCNMB4	9.05E-06	4.88E-05	0.555698897	M1	Female	trans
cg18747451_GAGE12D	9.05E-06	4.88E-05	0.781217841	M1	Female	trans
cg14044167_LINC02785	9.05E-06	4.88E-05	-0.388990252	M1	Female	trans
cg22314681_ENSG00000226477	9.05E-06	4.88E-05	-0.467552739	M1	Female	trans
cg00819121_ENSG00000224521	9.05E-06	4.88E-05	-0.237463048	M1	Female	trans
cg12878716_PKM	9.05E-06	4.88E-05	-0.887546931	M1	Female	trans
cg02856402_GRP	9.05E-06	4.88E-05	-0.561087532	M1	Female	trans
cg06540372_CHRM1	9.05E-06	4.88E-05	-0.613838429	M1	Female	trans
cg07596643_LINC00163	9.05E-06	4.88E-05	1.506868189	M1	Female	trans
cg01342225_HTR1A	9.05E-06	4.88E-05	-0.489320688	M1	Female	trans
cg08795713_RET	9.05E-06	4.88E-05	-0.542347348	M1	Female	trans
cg03687084_Y_RNA	9.05E-06	4.88E-05	-0.544190873	M1	Female	trans
cg20888499_TTTY18	9.05E-06	4.88E-05	-0.569950081	M1	Female	trans
cg17158894_ENSG00000240063	9.05E-06	4.88E-05	-0.838503043	M1	Female	trans
cg11573219_SLC1A6	9.05E-06	4.88E-05	0.551981549	M1	Female	trans
cg17522386_AQP7P4	9.05E-06	4.88E-05	-0.472448359	M1	Female	trans
cg02730714_ENSG00000214942	9.05E-06	4.88E-05	-0.464690168	M1	Female	trans
cg01946530_NKX2-1	9.05E-06	4.88E-05	0.073698414	M1	Female	trans
cg01946530_ENSG00000201710	9.05E-06	4.88E-05	0.441317582	M1	Female	trans
cg01946530_ENSG00000233842	9.05E-06	4.88E-05	0.35321574	M1	Female	trans
cg01946530_ENSG00000234686	9.05E-06	4.88E-05	0.139466373	M1	Female	trans
cg01946530_CRYGA	9.05E-06	4.88E-05	0.497668968	M1	Female	trans
cg01946530_KIAA1143P2	9.05E-06	4.88E-05	0.139466373	M1	Female	trans
cg01946530_OR4C12	9.05E-06	4.88E-05	0.497668968	M1	Female	trans
cg01946530_ENSG00000217477	9.05E-06	4.88E-05	0.497668968	M1	Female	trans
cg23805120_ENSG00000227704	9.05E-06	4.88E-05	-0.425118665	M1	Female	trans
cg19383909_ADAMTS18	9.05E-06	4.88E-05	-0.554706202	M1	Female	trans
cg20055392_PRSS45P	9.05E-06	4.88E-05	-0.645181466	M1	Female	trans
cg00413587_H19	9.05E-06	4.88E-05	-0.444963804	M1	Female	trans
cg18323236_PRAMEF2	9.06E-06	4.89E-05	0.76875006	M1	Female	trans
cg18323236_RNA5-8SP5	9.06E-06	4.89E-05	0.76875006	M1	Female	trans
cg18323236_LINC00841	9.06E-06	4.89E-05	0.430867865	M1	Female	trans
cg18323236_BRI3P2	9.06E-06	4.89E-05	0.76875006	M1	Female	trans
cg18323236_RN7SL601P	9.06E-06	4.89E-05	0.76875006	M1	Female	trans
cg18323236_U3	9.06E-06	4.89E-05	0.76875006	M1	Female	trans
cg18323236_ENSG00000234391	9.06E-06	4.89E-05	0.76875006	M1	Female	trans
cg18323236_LINC02032	9.06E-06	4.89E-05	0.332187203	M1	Female	trans
cg18323236_ENSG00000218561	9.06E-06	4.89E-05	0.689637363	M1	Female	trans
cg24305584_SPAG11B	9.06E-06	4.89E-05	0.578866716	M1	Female	trans
cg24305584_SPAG11A	9.06E-06	4.89E-05	0.578866716	M1	Female	trans
cg10666167_RNU6-1279P	9.06E-06	4.89E-05	-0.638037753	M1	Female	trans
cg23155884_RNU6-497P	9.06E-06	4.89E-05	-0.522105311	M1	Female	trans
cg26613778_FCF1P4	9.06E-06	4.89E-05	-0.27578023	M1	Female	trans
cg21834824_RNF39	9.06E-06	4.89E-05	-0.683478412	M1	Female	trans
cg04452523_VN1R40P	9.06E-06	4.89E-05	-0.443454108	M1	Female	trans
cg22762615_ENSG00000234763	9.06E-06	4.89E-05	0.519750793	M1	Female	trans
cg20237815_SNORD115-2	9.06E-06	4.89E-05	-0.744925892	M1	Female	trans
cg22203300_TMC1	9.06E-06	4.89E-05	-1.058058558	M1	Female	trans
cg11314630_ENSG00000236414	9.06E-06	4.89E-05	-0.930720926	M1	Female	trans
cg18927032_OR4G2P	9.06E-06	4.89E-05	-0.624609882	M1	Female	trans
cg11153505_ADGRE2	9.06E-06	4.89E-05	-0.586215625	M1	Female	trans
cg23409591_NR4A1	9.06E-06	4.89E-05	-0.559802773	M1	Female	trans
cg04279695_PDXP-DT	9.06E-06	4.89E-05	0.471305605	M1	Female	trans
cg27315287_U8	9.06E-06	4.89E-05	-0.43136674	M1	Female	trans
cg18661550_ENSG00000231559	9.06E-06	4.89E-05	-0.43351063	M1	Female	trans
cg12600174_LINC01354	9.06E-06	4.89E-05	0.585223361	M1	Female	trans
cg10997258_ENSG00000236425	9.06E-06	4.89E-05	-0.580606532	M1	Female	trans
cg12877532_RNU6-498P	9.06E-06	4.89E-05	-0.417945425	M1	Female	trans
cg17296217_ENSG00000233514	9.06E-06	4.89E-05	-0.486498665	M1	Female	trans
cg27048324_HKDC1	9.06E-06	4.89E-05	0.989842859	M1	Female	trans
cg24823308_NMNAT1P3	9.06E-06	4.89E-05	-0.402763425	M1	Female	trans
cg12315942_SYNDIG1	9.06E-06	4.89E-05	-0.438576254	M1	Female	trans
cg21078196_SPEM1	9.06E-06	4.89E-05	-0.293017781	M1	Female	trans
cg18991231_KRTAP3-1	9.06E-06	4.89E-05	-0.378364912	M1	Female	trans
cg23209353_KDM4A-AS1	9.06E-06	4.89E-05	-0.46331341	M1	Female	trans
cg05583921_RNU6-984P	9.06E-06	4.89E-05	-0.501892522	M1	Female	trans
cg20784955_TRBV20-1	9.06E-06	4.89E-05	-0.4384079	M1	Female	trans
cg14597070_RNU6ATAC8P	9.06E-06	4.89E-05	0.494102391	M1	Female	trans
cg09391279_TAGLN	9.06E-06	4.89E-05	-0.530045058	M1	Female	trans
cg07917878_ENSG00000226302	9.06E-06	4.89E-05	-0.856630383	M1	Female	trans
cg11269444_MIR620	9.06E-06	4.89E-05	-0.777418544	M1	Female	trans
cg27661571_GRM7-AS3	9.06E-06	4.89E-05	-0.570009333	M1	Female	trans
cg04475157_AKR1D1P1	9.06E-06	4.89E-05	-0.47176096	M1	Female	trans
cg02025578_RN7SKP128	9.06E-06	4.89E-05	0.400829445	M1	Female	trans
cg09781987_CYCSP6	9.07E-06	4.89E-05	-0.638957587	M1	Female	trans
cg23246499_USP9YP15	9.07E-06	4.89E-05	-0.461050836	M1	Female	trans
cg04487202_NOCT	9.07E-06	4.89E-05	-0.74723932	M1	Female	trans
cg19784873_FAM138A	9.07E-06	4.89E-05	-0.412782143	M1	Female	trans
cg18054408_KRTAP2-3	9.07E-06	4.89E-05	-0.028015868	M1	Female	trans
cg00534626_OR4Q3	9.07E-06	4.89E-05	-0.905228813	M1	Female	trans
cg03910871_ZIK1P1	9.07E-06	4.89E-05	-0.800835035	M1	Female	trans
cg03170665_RPS8P6	9.07E-06	4.89E-05	-0.559696561	M1	Female	trans
cg05081674_PDYN	9.07E-06	4.89E-05	-0.42458934	M1	Female	trans
cg23806703_ZKSCAN3	9.07E-06	4.89E-05	-0.554069186	M1	Female	trans
cg24733384_PAFAH1B2P1	9.07E-06	4.89E-05	0.796297986	M1	Female	trans
cg15676015_MIR548F5	9.07E-06	4.89E-05	0.516421059	M1	Female	trans
cg22203300_ENSG00000231982	9.07E-06	4.89E-05	-1.174272323	M1	Female	trans
cg12149851_TTTY21B	9.07E-06	4.89E-05	-0.620699789	M1	Female	trans
cg09947026_GLRX5P1	9.07E-06	4.89E-05	-0.112211947	M1	Female	trans
cg09947026_ENSG00000240980	9.07E-06	4.89E-05	-0.281336294	M1	Female	trans
cg09947026_RNU6-429P	9.07E-06	4.89E-05	-0.457117371	M1	Female	trans
cg09947026_LINC02630	9.07E-06	4.89E-05	-0.556385546	M1	Female	trans
cg09947026_LINC02248	9.07E-06	4.89E-05	-0.556385546	M1	Female	trans
cg09947026_CCNYL3	9.07E-06	4.89E-05	-0.556385546	M1	Female	trans
cg09947026_RNU5F-7P	9.07E-06	4.89E-05	-0.556385546	M1	Female	trans
cg09947026_ENSG00000238066	9.07E-06	4.89E-05	-0.457117371	M1	Female	trans
cg22203300_ENSG00000237087	9.07E-06	4.89E-05	-1.07431014	M1	Female	trans
cg04312919_HNRNPA1P47	9.07E-06	4.89E-05	0.477746142	M1	Female	trans
cg05260346_ABCF2P2	9.07E-06	4.89E-05	-0.799711733	M1	Female	trans
cg11540596_SH2D3C	9.07E-06	4.89E-05	-0.515357058	M1	Female	trans
cg04774563_ENSG00000228675	9.07E-06	4.89E-05	-0.729254062	M1	Female	trans
cg17159699_C9orf135-DT	9.07E-06	4.89E-05	-0.420635159	M1	Female	trans
cg05440526_PDE4DIPP8	9.07E-06	4.89E-05	-0.569325287	M1	Female	trans
cg24294835_RNU6-1027P	9.07E-06	4.89E-05	-0.580012598	M1	Female	trans
cg07608053_CDK2AP2P3	9.07E-06	4.89E-05	-0.575666214	M1	Female	trans
cg10100117_ENSG00000227519	9.07E-06	4.89E-05	-0.619061216	M1	Female	trans
cg17714861_BTNL3	9.07E-06	4.89E-05	-0.353963439	M1	Female	trans
cg06338987_ALOX12B	9.07E-06	4.89E-05	-0.487008072	M1	Female	trans
cg01573457_LRRTM4-AS1	9.07E-06	4.89E-05	0.402446647	M1	Female	trans
cg05558609_ENSG00000216811	9.07E-06	4.89E-05	-0.636623558	M1	Female	trans
cg11128983_RFPL3S	9.07E-06	4.89E-05	-0.443297249	M1	Female	trans
cg23370820_ENSG00000207419	9.07E-06	4.89E-05	-0.639973259	M1	Female	trans
cg09299773_ACE2	9.07E-06	4.89E-05	-0.494570469	M1	Female	trans
cg16238026_ENSG00000225148	9.07E-06	4.89E-05	0.61942892	M1	Female	trans
cg18251222_SMOC2	9.07E-06	4.89E-05	0.728714975	M1	Female	trans
cg03697766_OR2H1	9.07E-06	4.89E-05	-0.540891669	M1	Female	trans
cg10958924_GRIK3	9.07E-06	4.89E-05	0.32109948	M1	Female	trans
cg04107082_COX6B1P7	9.07E-06	4.89E-05	2.521221394	M1	Female	trans
cg04107082_RNU6-827P	9.07E-06	4.89E-05	2.521221394	M1	Female	trans
cg04107082_MTCO2P8	9.07E-06	4.89E-05	2.521221394	M1	Female	trans
cg04107082_MTCO1P8	9.07E-06	4.89E-05	2.071394745	M1	Female	trans
cg04107082_RNU6-336P	9.07E-06	4.89E-05	1.789412517	M1	Female	trans
cg04107082_LUZP4P1	9.07E-06	4.89E-05	1.789412517	M1	Female	trans
cg04107082_ADIRF	9.07E-06	4.89E-05	1.13088022	M1	Female	trans
cg04107082_SNORD115-30	9.07E-06	4.89E-05	2.521221394	M1	Female	trans
cg04107082_KRTAP4-7	9.07E-06	4.89E-05	2.521221394	M1	Female	trans
cg04107082_MIR7-3	9.07E-06	4.89E-05	1.603761825	M1	Female	trans
cg04107082_GXYLT1P2	9.07E-06	4.89E-05	1.365837247	M1	Female	trans
cg04107082_U3	9.07E-06	4.89E-05	2.521221394	M1	Female	trans
cg04107082_ENSG00000228048	9.07E-06	4.89E-05	2.521221394	M1	Female	trans
cg04107082_ENSG00000228877	9.07E-06	4.89E-05	1.789412517	M1	Female	trans
cg16899179_ENSG00000233739	9.07E-06	4.89E-05	-0.622381374	M1	Female	trans
cg27188340_HMGN2P36	9.07E-06	4.89E-05	-0.676529935	M1	Female	trans
cg02590715_ENSG00000204684	9.07E-06	4.89E-05	-0.428836239	M1	Female	trans
cg05625206_CYP1A1	9.07E-06	4.89E-05	-0.605215377	M1	Female	trans
cg24305584_RN7SL812P	9.07E-06	4.89E-05	0.466074304	M1	Female	trans
cg02590715_ENSG00000241180	9.07E-06	4.89E-05	-0.534726429	M1	Female	trans
cg19810457_ALOX15	9.07E-06	4.89E-05	-0.553097522	M1	Female	trans
cg22646311_RNU6-829P	9.07E-06	4.89E-05	0.610010957	M1	Female	trans
cg15376531_SYN3	9.08E-06	4.89E-05	-0.736707643	M1	Female	trans
cg24042772_SNORA75	9.08E-06	4.89E-05	-0.778150689	M1	Female	trans
cg10284638_SLC39A2	9.08E-06	4.89E-05	-0.557194089	M1	Female	trans
cg13072209_MIR125B1	9.08E-06	4.89E-05	-0.43217867	M1	Female	trans
cg02345572_C9orf92	9.08E-06	4.89E-05	-0.574887525	M1	Female	trans
cg09322432_ENSG00000233393	9.08E-06	4.89E-05	-0.745362983	M1	Female	trans
cg12372706_C2CD4C	9.08E-06	4.89E-05	-0.518303535	M1	Female	trans
cg20657843_C4BPA	9.08E-06	4.89E-05	-0.542825383	M1	Female	trans
cg05438523_MSTN	9.08E-06	4.89E-05	-0.514593552	M1	Female	trans
cg04043873_BRSK1	9.08E-06	4.89E-05	-0.545749563	M1	Female	trans
cg03684644_CLCA3P	9.08E-06	4.89E-05	-0.704396626	M1	Female	trans
cg02232418_OR10D3	9.08E-06	4.89E-05	-1.018362387	M1	Female	trans
cg15644305_LRRC55	9.08E-06	4.89E-05	-0.598396697	M1	Female	trans
cg20341836_RPL23AP85	9.08E-06	4.89E-05	0.315178913	M1	Female	trans
cg20961650_IFNG	9.08E-06	4.89E-05	-0.60009969	M1	Female	trans
cg04549268_ENSG00000232599	9.08E-06	4.89E-05	-0.880833177	M1	Female	trans
cg11270687_RPS6KA2-AS1	9.08E-06	4.89E-05	-0.696936502	M1	Female	trans
cg08870098_ENSG00000236425	9.08E-06	4.89E-05	-0.577245462	M1	Female	trans
cg04667681_DIP2A-IT1	9.08E-06	4.89E-05	-0.499167958	M1	Female	trans
cg01861555_SNORD19B	9.08E-06	4.89E-05	-0.395468643	M1	Female	trans
cg04463911_ENSG00000235434	9.08E-06	4.89E-05	-0.59631068	M1	Female	trans
cg17779085_OR10G9	9.08E-06	4.89E-05	-0.544486661	M1	Female	trans
cg25273041_SNORD36B	9.08E-06	4.89E-05	-0.596186062	M1	Female	trans
cg10520070_ENSG00000225790	9.08E-06	4.89E-05	-0.541520591	M1	Female	trans
cg01777786_ENSG00000242186	9.08E-06	4.89E-05	-0.473723505	M1	Female	trans
cg04750027_RPL39P36	9.08E-06	4.90E-05	-0.47662219	M1	Female	trans
cg09676554_C9orf62	9.08E-06	4.90E-05	-0.49044567	M1	Female	trans
cg01329362_ENSG00000227723	9.08E-06	4.90E-05	-0.430922797	M1	Female	trans
cg18763326_SNORA62	9.08E-06	4.90E-05	0.689387221	M1	Female	trans
cg26307193_ENSG00000217631	9.08E-06	4.90E-05	-0.362005697	M1	Female	trans
cg12849065_RNU6ATAC16P	9.08E-06	4.90E-05	-0.494569526	M1	Female	trans
cg11247887_RNU7-141P	9.08E-06	4.90E-05	-0.658915018	M1	Female	trans
cg08821973_ENSG00000243085	9.08E-06	4.90E-05	-0.284487715	M1	Female	trans
cg14609104_MTND6P6	9.08E-06	4.90E-05	-0.444263697	M1	Female	trans
cg11366142_ENSG00000236634	9.08E-06	4.90E-05	0.430840107	M1	Female	trans
cg02814691_SIGLEC10	9.08E-06	4.90E-05	-0.625569069	M1	Female	trans
cg01024069_RPL7P8	9.08E-06	4.90E-05	-0.602998289	M1	Female	trans
cg00066022_KRTAP5-5	9.08E-06	4.90E-05	-0.476239395	M1	Female	trans
cg02982951_FCRL5	9.08E-06	4.90E-05	-0.268846166	M1	Female	trans
cg17725166_ENSG00000236526	9.08E-06	4.90E-05	-0.391894934	M1	Female	trans
cg24232370_STARD6	9.08E-06	4.90E-05	-0.743500414	M1	Female	trans
cg03310930_ENSG00000237444	9.08E-06	4.90E-05	-0.598408303	M1	Female	trans
cg20007465_PAK5	9.08E-06	4.90E-05	0.412155273	M1	Female	trans
cg26262442_PAFAH1B2P1	9.08E-06	4.90E-05	-0.61277518	M1	Female	trans
cg13716788_LINC00316	9.08E-06	4.90E-05	-0.320464083	M1	Female	trans
cg24377657_EOMES	9.08E-06	4.90E-05	0.399525359	M1	Female	trans
cg05448209_GSN	9.08E-06	4.90E-05	-0.44268948	M1	Female	trans
cg02874992_ASB11	9.08E-06	4.90E-05	-0.644290698	M1	Female	trans
cg21991185_RNU6-434P	9.08E-06	4.90E-05	-0.65531406	M1	Female	trans
cg12421834_ATP5F1AP8	9.08E-06	4.90E-05	0.385126018	M1	Female	trans
cg06738890_OR2W6P	9.08E-06	4.90E-05	-1.026296938	M1	Female	trans
cg21353050_HIKESHIP1	9.08E-06	4.90E-05	-0.533813679	M1	Female	trans
cg08073629_PLAUR	9.08E-06	4.90E-05	-0.48419774	M1	Female	trans
cg15289253_OR11Q1P	9.08E-06	4.90E-05	-0.618383292	M1	Female	trans
cg23497678_SNORD115-22	9.09E-06	4.90E-05	0.584266375	M1	Female	trans
cg20150659_RNU6-1284P	9.09E-06	4.90E-05	-0.732466269	M1	Female	trans
cg27390524_BASP1P1	9.09E-06	4.90E-05	-0.649323116	M1	Female	trans
cg16368146_SPATA6L	9.09E-06	4.90E-05	0.535629054	M1	Female	trans
cg12793111_GAGE12D	9.09E-06	4.90E-05	-0.356190515	M1	Female	trans
cg11016764_MIR549A	9.09E-06	4.90E-05	-0.602633952	M1	Female	trans
cg12934884_RNU6-258P	9.09E-06	4.90E-05	0.538587204	M1	Female	trans
cg23929072_GADD45A	9.09E-06	4.90E-05	0.538616633	M1	Female	trans
cg04544994_FOXP1-IT1	9.09E-06	4.90E-05	-0.750215283	M1	Female	trans
cg12934884_UGT1A11P	9.09E-06	4.90E-05	0.645048112	M1	Female	trans
cg17839232_VN1R53P	9.09E-06	4.90E-05	-0.727370146	M1	Female	trans
cg03485681_ENSG00000223495	9.09E-06	4.90E-05	-0.428637815	M1	Female	trans
cg14646214_ZNF648	9.09E-06	4.90E-05	-0.621509899	M1	Female	trans
cg14509967_RNU6-598P	9.09E-06	4.90E-05	0.375975879	M1	Female	trans
cg16959364_KCNG2	9.09E-06	4.90E-05	-0.402220788	M1	Female	trans
cg23122263_ENSG00000225148	9.09E-06	4.90E-05	0.586521824	M1	Female	trans
cg20852862_ERHP2	9.09E-06	4.90E-05	-0.475925378	M1	Female	trans
cg15197135_DLGAP5	9.09E-06	4.90E-05	-0.480498188	M1	Female	trans
cg20313838_LAMTOR3P1	9.09E-06	4.90E-05	-0.533953339	M1	Female	trans
cg09828310_FAM90A26	9.09E-06	4.90E-05	-0.55956904	M1	Female	trans
cg01763875_SLC39A12	9.09E-06	4.90E-05	-0.453826184	M1	Female	trans
cg09651708_ENSG00000227360	9.09E-06	4.90E-05	-0.44897649	M1	Female	trans
cg16654079_IGKV1-17	9.09E-06	4.90E-05	-0.323885732	M1	Female	trans
cg23024553_TAS2R7	9.09E-06	4.90E-05	-0.492910779	M1	Female	trans
cg11263225_RPL30P14	9.09E-06	4.90E-05	-0.414401294	M1	Female	trans
cg25479848_MYH11	9.09E-06	4.90E-05	-0.525855192	M1	Female	trans
cg17329886_ENSG00000225916	9.09E-06	4.90E-05	-0.397660342	M1	Female	trans
cg10488013_ENSG00000228506	9.09E-06	4.90E-05	-0.471181322	M1	Female	trans
cg20257553_C21orf62	9.09E-06	4.90E-05	0.50686948	M1	Female	trans
cg16395457_LINC01721	9.09E-06	4.90E-05	-0.582635975	M1	Female	trans
cg09673061_RNU1-47P	9.09E-06	4.90E-05	-0.504588117	M1	Female	trans
cg19685285_ENSG00000242411	9.09E-06	4.90E-05	-0.618042645	M1	Female	trans
cg23497678_RNU6-10P	9.09E-06	4.90E-05	0.487992162	M1	Female	trans
cg26353006_KRT13	9.09E-06	4.90E-05	0.49140887	M1	Female	trans
cg21909391_SPDYE7P	9.09E-06	4.90E-05	-0.701461623	M1	Female	trans
cg09235504_CECR9	9.09E-06	4.90E-05	-0.304860132	M1	Female	trans
cg19249811_MIR16-1	9.09E-06	4.90E-05	-0.286473919	M1	Female	trans
cg10245967_MIR7515HG	9.09E-06	4.90E-05	-0.64897114	M1	Female	trans
cg12774454_HNRNPA1P51	9.09E-06	4.90E-05	-0.37859026	M1	Female	trans
cg02926415_HNRNPA1P42	9.09E-06	4.90E-05	-0.530036711	M1	Female	trans
cg12361387_KATNBL1P3	9.09E-06	4.90E-05	-0.529161823	M1	Female	trans
cg12664613_TAS1R2	9.09E-06	4.90E-05	-0.534463694	M1	Female	trans
cg25706257_NDUFB11P1	9.09E-06	4.90E-05	-0.48126656	M1	Female	trans
cg03741931_FOSB	9.09E-06	4.90E-05	-0.439358967	M1	Female	trans
cg14591380_CLDN5	9.09E-06	4.90E-05	-0.400483668	M1	Female	trans
cg01028000_SNORD60	9.09E-06	4.90E-05	-0.795628702	M1	Female	trans
cg01513516_MRPL50P1	9.09E-06	4.90E-05	-0.70007071	M1	Female	trans
cg00458691_ENSG00000223809	9.09E-06	4.90E-05	-0.348339548	M1	Female	trans
cg13159372_IGKV5-2	9.09E-06	4.90E-05	-0.41374961	M1	Female	trans
cg02303400_ENSG00000239093	9.09E-06	4.90E-05	-0.361504524	M1	Female	trans
cg23929072_CKAP4	9.10E-06	4.90E-05	0.619922607	M1	Female	trans
cg04938082_USP9YP7	9.10E-06	4.90E-05	-0.553160101	M1	Female	trans
cg03659680_LINC02138	9.10E-06	4.90E-05	-0.825575081	M1	Female	trans
cg23929546_CT47A11	9.10E-06	4.90E-05	-0.376974631	M1	Female	trans
cg19197744_ELSPBP1	9.10E-06	4.90E-05	0.525214326	M1	Female	trans
cg15011501_ENSG00000237645	9.10E-06	4.90E-05	-0.522265614	M1	Female	trans
cg18881071_LIPF	9.10E-06	4.90E-05	-0.628370188	M1	Female	trans
cg17162911_OR9G4	9.10E-06	4.90E-05	-0.659788733	M1	Female	trans
cg11155090_IFNA4	9.10E-06	4.90E-05	-0.534882044	M1	Female	trans
cg20007465_DNAJA1P5	9.10E-06	4.90E-05	0.276768181	M1	Female	trans
cg05703749_MANSC4	9.10E-06	4.90E-05	-0.730034983	M1	Female	trans
cg09690321_MIR887	9.10E-06	4.90E-05	-0.451637587	M1	Female	trans
cg15068552_MTND6P24	9.10E-06	4.90E-05	-0.453492285	M1	Female	trans
cg02063485_XAGE2	9.10E-06	4.90E-05	-0.451621917	M1	Female	trans
cg21856234_LINC02574	9.10E-06	4.90E-05	0.612039943	M1	Female	trans
cg23194886_MTATP8P1	9.10E-06	4.90E-05	-0.292593519	M1	Female	trans
cg19472786_IMP3P1	9.10E-06	4.90E-05	-0.744503156	M1	Female	trans
cg10040153_NOSTRIN	9.10E-06	4.90E-05	-0.581121321	M1	Female	trans
cg23127183_TNFRSF13C	9.10E-06	4.90E-05	0.384344488	M1	Female	trans
cg08950088_LPO	9.10E-06	4.90E-05	-0.38100535	M1	Female	trans
cg02814691_ENSG00000214846	9.10E-06	4.90E-05	-0.537051802	M1	Female	trans
cg15756601_RXRG	9.10E-06	4.90E-05	-0.425355303	M1	Female	trans
cg19344682_RNA5S3	9.10E-06	4.90E-05	-0.626098234	M1	Female	trans
cg13370086_ENSG00000235852	9.10E-06	4.90E-05	-0.506827937	M1	Female	trans
cg00490039_HNRNPA1P25	9.10E-06	4.90E-05	-0.765512229	M1	Female	trans
cg13500029_GABRA4	9.10E-06	4.90E-05	-0.451025111	M1	Female	trans
cg15542496_ALOX5AP	9.10E-06	4.90E-05	-0.505102907	M1	Female	trans
cg04337937_LINC01991	9.10E-06	4.90E-05	-0.578657028	M1	Female	trans
cg20866389_RNA5SP190	9.10E-06	4.90E-05	-0.423070455	M1	Female	trans
cg24304928_MTF2	9.10E-06	4.90E-05	-0.460568108	M1	Female	trans
cg15466595_ENSG00000228040	9.10E-06	4.90E-05	-0.440704982	M1	Female	trans
cg09754272_ENSG00000233415	9.10E-06	4.90E-05	0.383594025	M1	Female	trans
cg04328938_ENSG00000236425	9.10E-06	4.90E-05	0.823118197	M1	Female	trans
cg12858231_BMP8B	9.10E-06	4.90E-05	-0.474805775	M1	Female	trans
cg16278658_IER5	9.10E-06	4.90E-05	-0.530587728	M1	Female	trans
cg10039163_ERG	9.10E-06	4.90E-05	-0.546594116	M1	Female	trans
cg17372378_PAFAH1B1P2	9.10E-06	4.90E-05	-0.558015466	M1	Female	trans
cg24305584_HTN1	9.10E-06	4.90E-05	0.51235938	M1	Female	trans
cg10040153_PRR16	9.10E-06	4.91E-05	-0.634209184	M1	Female	trans
cg23246499_RANBP3L	9.10E-06	4.91E-05	-0.600856509	M1	Female	trans
cg03332734_TMEM191C	9.10E-06	4.91E-05	-0.43275843	M1	Female	trans
cg21659084_FAM86KP	9.10E-06	4.91E-05	-0.679248776	M1	Female	trans
cg16711084_MED14P1	9.10E-06	4.91E-05	-0.654605371	M1	Female	trans
cg25357918_ENSG00000222001	9.10E-06	4.91E-05	-0.399050067	M1	Female	trans
cg03035495_VPREB3	9.10E-06	4.91E-05	-0.212055147	M1	Female	trans
cg21288684_AADACL4	9.11E-06	4.91E-05	-0.58691925	M1	Female	trans
cg16071815_RAET1L	9.11E-06	4.91E-05	-0.549439258	M1	Female	trans
cg23024913_NPM1P46	9.11E-06	4.91E-05	-0.453360089	M1	Female	trans
cg04464523_RN7SL836P	9.11E-06	4.91E-05	-0.565566151	M1	Female	trans
cg22172358_CBFA2T3	9.11E-06	4.91E-05	-0.526550049	M1	Female	trans
cg02720442_ENSG00000215512	9.11E-06	4.91E-05	0.375751229	M1	Female	trans
cg06972124_ENSG00000203565	9.11E-06	4.91E-05	0.788572746	M1	Female	trans
cg17866165_OR7E8P	9.11E-06	4.91E-05	-0.489782211	M1	Female	trans
cg04726019_CT47A6	9.11E-06	4.91E-05	-0.625849168	M1	Female	trans
cg04470905_NOL4	9.11E-06	4.91E-05	0.685380264	M1	Female	trans
cg25212717_SCN3A	9.11E-06	4.91E-05	-0.601162157	M1	Female	trans
cg14509967_RNU6-603P	9.11E-06	4.91E-05	0.474381883	M1	Female	trans
cg00442570_RNA5SP139	9.11E-06	4.91E-05	-0.553464481	M1	Female	trans
cg01268295_ENSG00000223754	9.11E-06	4.91E-05	0.717061946	M1	Female	trans
cg00572650_QRSL1P1	9.11E-06	4.91E-05	-0.572193304	M1	Female	trans
cg00592315_ATCAY	9.11E-06	4.91E-05	-0.711638413	M1	Female	trans
cg15376531_MTND4LP11	9.11E-06	4.91E-05	-0.64625316	M1	Female	trans
cg22656247_RNU6ATAC16P	9.11E-06	4.91E-05	-0.410002636	M1	Female	trans
cg07263012_ACTBP7	9.11E-06	4.91E-05	-0.645463405	M1	Female	trans
cg11465192_CXCL11	9.11E-06	4.91E-05	-0.812900794	M1	Female	trans
cg16754847_MINAR2	9.11E-06	4.91E-05	-0.946891057	M1	Female	trans
cg03378057_CCT6P4	9.11E-06	4.91E-05	-0.821160475	M1	Female	trans
cg27573735_RNF224	9.11E-06	4.91E-05	0.413747096	M1	Female	trans
cg16141652_ENSG00000239517	9.11E-06	4.91E-05	-0.494702427	M1	Female	trans
cg09016236_FECHP1	9.11E-06	4.91E-05	-0.47339888	M1	Female	trans
cg18266472_ENSG00000235533	9.11E-06	4.91E-05	0.403359112	M1	Female	trans
cg01093202_ENSG00000225708	9.11E-06	4.91E-05	-0.662291004	M1	Female	trans
cg19344682_RNA5S15	9.11E-06	4.91E-05	-0.628527217	M1	Female	trans
cg17792994_ADGRF4	9.11E-06	4.91E-05	-0.661477401	M1	Female	trans
cg26879339_ENSG00000230015	9.11E-06	4.91E-05	-0.390580518	M1	Female	trans
cg01024069_MTND2P5	9.11E-06	4.91E-05	-0.517557939	M1	Female	trans
cg13711691_PSMC1P11	9.11E-06	4.91E-05	0.592605348	M1	Female	trans
cg26149131_RN7SL666P	9.11E-06	4.91E-05	0.357000559	M1	Female	trans
cg08268925_RNU6-141P	9.11E-06	4.91E-05	-0.447055168	M1	Female	trans
cg00886748_FBXL16	9.11E-06	4.91E-05	-0.538188903	M1	Female	trans
cg00919118_RNU6-1123P	9.11E-06	4.91E-05	0.422179227	M1	Female	trans
cg23291004_ZNF679	9.11E-06	4.91E-05	-0.715431535	M1	Female	trans
cg21428780_PRTN3	9.11E-06	4.91E-05	-0.538452653	M1	Female	trans
cg24304928_PRPF38B	9.11E-06	4.91E-05	-0.429649543	M1	Female	trans
cg03929761_ENSG00000197476	9.12E-06	4.91E-05	-0.550197541	M1	Female	trans
cg24186114_SNORD123	9.12E-06	4.91E-05	-0.749598276	M1	Female	trans
cg04271445_MTCO2P23	9.12E-06	4.91E-05	-0.399737949	M1	Female	trans
cg04571903_TNFRSF9	9.12E-06	4.91E-05	-0.709231577	M1	Female	trans
cg15933501_CCL24	9.12E-06	4.91E-05	-0.53543265	M1	Female	trans
cg13347397_OR2A5	9.12E-06	4.91E-05	-0.623617885	M1	Female	trans
cg17454173_SNORA73	9.12E-06	4.91E-05	-0.548163116	M1	Female	trans
cg19344682_SNORD21	9.12E-06	4.91E-05	-0.663800694	M1	Female	trans
cg22707239_ENSG00000230821	9.12E-06	4.91E-05	0.644320973	M1	Female	trans
cg10854295_SST	9.12E-06	4.91E-05	-0.484733556	M1	Female	trans
cg02902649_ADRA1A	9.12E-06	4.91E-05	-0.311868145	M1	Female	trans
cg18747451_RNU2-14P	9.12E-06	4.91E-05	0.715480347	M1	Female	trans
cg00866836_UNC13A	9.12E-06	4.91E-05	-0.456499632	M1	Female	trans
cg01943692_Y_RNA	9.12E-06	4.91E-05	0.738008	M1	Female	trans
cg01210264_C1QTNF1	9.12E-06	4.91E-05	-0.37399033	M1	Female	trans
cg23663942_IGHV3-16	9.12E-06	4.91E-05	-0.442371355	M1	Female	trans
cg11995490_CLDN8	9.12E-06	4.91E-05	-0.548337206	M1	Female	trans
cg05833351_CEACAM22P	9.12E-06	4.91E-05	-0.595217142	M1	Female	trans
cg18301136_CXorf49	9.12E-06	4.91E-05	-0.568766561	M1	Female	trans
cg01616519_ENSG00000221611	9.12E-06	4.91E-05	0.291806856	M1	Female	trans
cg07817055_UGT3A1	9.12E-06	4.91E-05	-0.582359067	M1	Female	trans
cg27190943_CYP11B1	9.12E-06	4.91E-05	-0.434743721	M1	Female	trans
cg20699200_SGCA	9.12E-06	4.91E-05	0.646607702	M1	Female	trans
cg03351580_CCL17	9.12E-06	4.91E-05	-0.491745664	M1	Female	trans
cg20602786_OR5AU1	9.12E-06	4.91E-05	-0.721100352	M1	Female	trans
cg15099537_F13B	9.12E-06	4.91E-05	-0.529015218	M1	Female	trans
cg15099537_LINC01682	9.12E-06	4.91E-05	-0.60855338	M1	Female	trans
cg24202000_TCF21	9.12E-06	4.91E-05	-0.500829637	M1	Female	trans
cg24270367_U8	9.12E-06	4.91E-05	-0.338419748	M1	Female	trans
cg11803838_AMELY	9.12E-06	4.91E-05	0.408529872	M1	Female	trans
cg20488913_ATP13A4-AS1	9.12E-06	4.91E-05	-0.548171081	M1	Female	trans
cg00137264_DEFT1P2	9.12E-06	4.91E-05	-0.572747501	M1	Female	trans
cg14188831_RNU7-97P	9.12E-06	4.91E-05	0.628954452	M1	Female	trans
cg25933095_LRRC30	9.12E-06	4.91E-05	-0.364736898	M1	Female	trans
cg05821633_RN7SL272P	9.12E-06	4.91E-05	-0.593222866	M1	Female	trans
cg06330497_RNY4P9	9.12E-06	4.91E-05	-0.791940457	M1	Female	trans
cg20638896_HAS1	9.12E-06	4.91E-05	-0.609328877	M1	Female	trans
cg03593057_WBP1LP1	9.12E-06	4.91E-05	0.504499774	M1	Female	trans
cg13428351_ENSG00000237645	9.12E-06	4.91E-05	-0.645642322	M1	Female	trans
cg16274716_MC5R	9.12E-06	4.91E-05	-0.657133238	M1	Female	trans
cg19181996_FAM43B	9.12E-06	4.91E-05	-0.349659928	M1	Female	trans
cg09081941_THAP12P8	9.12E-06	4.91E-05	-0.64765564	M1	Female	trans
cg15466595_UBTFL8	9.12E-06	4.91E-05	-0.459739337	M1	Female	trans
cg03211192_FAM86KP	9.12E-06	4.91E-05	0.59299109	M1	Female	trans
cg16360278_CD22	9.12E-06	4.91E-05	0.215467778	M1	Female	trans
cg20733879_LINC02085	9.12E-06	4.91E-05	-0.616130205	M1	Female	trans
cg15877096_PKD1L2	9.12E-06	4.91E-05	-0.424085741	M1	Female	trans
cg19299096_MIR605	9.12E-06	4.91E-05	-0.417022356	M1	Female	trans
cg09191854_ENSG00000240159	9.12E-06	4.91E-05	-1.049166316	M1	Female	trans
cg17080234_ENSG00000237961	9.13E-06	4.91E-05	-0.650349957	M1	Female	trans
cg18095452_RNF212	9.13E-06	4.91E-05	-0.395710513	M1	Female	trans
cg15542496_CD7	9.13E-06	4.91E-05	-0.566750822	M1	Female	trans
cg01610685_MIR1271	9.13E-06	4.91E-05	-0.521944073	M1	Female	trans
cg00591160_RN7SKP249	9.13E-06	4.91E-05	0.378688981	M1	Female	trans
cg05761355_ZNF735	9.13E-06	4.91E-05	-0.414878432	M1	Female	trans
cg04043873_KCNH4	9.13E-06	4.91E-05	-0.709410347	M1	Female	trans
cg22172358_MIR124-3	9.13E-06	4.91E-05	-0.626564084	M1	Female	trans
cg02621636_TRGV2	9.13E-06	4.91E-05	-1.1341303	M1	Female	trans
cg03127229_OR7E162P	9.13E-06	4.92E-05	0.780467674	M1	Female	trans
cg02848996_ZNF311	9.13E-06	4.92E-05	-0.443958169	M1	Female	trans
cg00364747_TRDJ3	9.13E-06	4.92E-05	-0.660042157	M1	Female	trans
cg17600784_LINC00310	9.13E-06	4.92E-05	-0.466578182	M1	Female	trans
cg24186114_ENSG00000225798	9.13E-06	4.92E-05	-0.666932292	M1	Female	trans
cg20638896_CCM2L	9.13E-06	4.92E-05	-0.985017937	M1	Female	trans
cg05669210_SBF1P2	9.13E-06	4.92E-05	0.390917902	M1	Female	trans
cg07474672_ENSG00000216519	9.13E-06	4.92E-05	-0.547126145	M1	Female	trans
cg03703960_RNA5SP347	9.13E-06	4.92E-05	-0.395554074	M1	Female	trans
cg26130781_TRDN-AS1	9.13E-06	4.92E-05	-0.723089631	M1	Female	trans
cg20160035_ENSG00000227743	9.13E-06	4.92E-05	-0.579633186	M1	Female	trans
cg01524974_CES5A	9.13E-06	4.92E-05	-0.306422146	M1	Female	trans
cg17031967_OR51A9P	9.13E-06	4.92E-05	-0.576101899	M1	Female	trans
cg07152894_RNU6-452P	9.13E-06	4.92E-05	0.443451857	M1	Female	trans
cg16006105_RNA5SP202	9.13E-06	4.92E-05	-0.483715513	M1	Female	trans
cg03266048_ENSG00000243705	9.13E-06	4.92E-05	-0.279472383	M1	Female	trans
cg23024913_GRM7-AS1	9.13E-06	4.92E-05	-0.305082248	M1	Female	trans
cg09450085_DDX10P2	9.13E-06	4.92E-05	0.567366927	M1	Female	trans
cg15349274_ENSG00000203643	9.13E-06	4.92E-05	-0.598164607	M1	Female	trans
cg08038637_MT1A	9.13E-06	4.92E-05	-0.451348208	M1	Female	trans
cg05577657_MIR1262	9.13E-06	4.92E-05	-0.724410864	M1	Female	trans
cg01665243_ENSG00000223795	9.13E-06	4.92E-05	0.646007664	M1	Female	trans
cg01707391_ENSG00000216352	9.13E-06	4.92E-05	-0.365146994	M1	Female	trans
cg06338987_LAMA5-AS1	9.13E-06	4.92E-05	-0.495301354	M1	Female	trans
cg15080433_LINC01142	9.13E-06	4.92E-05	-0.26612088	M1	Female	trans
cg15080433_DEFB131A	9.13E-06	4.92E-05	-0.459786851	M1	Female	trans
cg15080433_ENSG00000225477	9.13E-06	4.92E-05	-0.376823081	M1	Female	trans
cg15080433_ENSG00000240627	9.13E-06	4.92E-05	-0.327572159	M1	Female	trans
cg15080433_NME2P3	9.13E-06	4.92E-05	-0.647824039	M1	Female	trans
cg15080433_VN1R6P	9.13E-06	4.92E-05	-0.647824039	M1	Female	trans
cg15080433_ENSG00000200969	9.13E-06	4.92E-05	-0.647824039	M1	Female	trans
cg15080433_ENSG00000226973	9.13E-06	4.92E-05	-0.647824039	M1	Female	trans
cg15080433_ENSG00000227062	9.13E-06	4.92E-05	-0.647824039	M1	Female	trans
cg15080433_CSPG4P4Y	9.13E-06	4.92E-05	-0.459786851	M1	Female	trans
cg05338066_LINC01713	9.13E-06	4.92E-05	0.480101401	M1	Female	trans
cg26353006_CCDC182	9.13E-06	4.92E-05	0.519940879	M1	Female	trans
cg10040153_HHLA3-AS1	9.13E-06	4.92E-05	-0.673638222	M1	Female	trans
cg13767506_UPB1	9.13E-06	4.92E-05	-0.498940445	M1	Female	trans
cg14223866_DSC2	9.13E-06	4.92E-05	0.590530347	M1	Female	trans
cg26399937_RNU6-901P	9.13E-06	4.92E-05	-0.645511089	M1	Female	trans
cg02875253_ENSG00000231449	9.13E-06	4.92E-05	0.551504206	M1	Female	trans
cg04751533_Metazoa_SRP	9.14E-06	4.92E-05	-0.419023649	M1	Female	trans
cg24894229_CRIP1P4	9.14E-06	4.92E-05	-0.552676388	M1	Female	trans
cg16045677_ENSG00000216519	9.14E-06	4.92E-05	-0.552467404	M1	Female	trans
cg09563940_ENSG00000240518	9.14E-06	4.92E-05	0.548591411	M1	Female	trans
cg14243991_LINC01720	9.14E-06	4.92E-05	-0.691250233	M1	Female	trans
cg14243991_CRLF3P3	9.14E-06	4.92E-05	-0.691250233	M1	Female	trans
cg14243991_MTCO3P45	9.14E-06	4.92E-05	-0.691250233	M1	Female	trans
cg14243991_PSMB3P2	9.14E-06	4.92E-05	-0.691250233	M1	Female	trans
cg14243991_RNU6-1298P	9.14E-06	4.92E-05	-0.691250233	M1	Female	trans
cg14243991_RN7SKP223	9.14E-06	4.92E-05	-0.691250233	M1	Female	trans
cg14243991_LINC02681	9.14E-06	4.92E-05	-0.691250233	M1	Female	trans
cg14243991_RN7SKP123	9.14E-06	4.92E-05	-0.310056553	M1	Female	trans
cg14243991_RNY4P16	9.14E-06	4.92E-05	-0.244422155	M1	Female	trans
cg14243991_B3GALNT2P1	9.14E-06	4.92E-05	-0.313820655	M1	Female	trans
cg14243991_ZNF716	9.14E-06	4.92E-05	-0.231949042	M1	Female	trans
cg14243991_CAPZA1P3	9.14E-06	4.92E-05	-0.654144229	M1	Female	trans
cg14243991_ENSG00000225583	9.14E-06	4.92E-05	-0.490608172	M1	Female	trans
cg14243991_ENSG00000226829	9.14E-06	4.92E-05	-0.310056553	M1	Female	trans
cg14243991_ENSG00000232080	9.14E-06	4.92E-05	-0.402083014	M1	Female	trans
cg14243991_ENSG00000237480	9.14E-06	4.92E-05	-0.151593636	M1	Female	trans
cg15781397_IGHD4-17	9.14E-06	4.92E-05	-0.797348693	M1	Female	trans
cg16726234_MIR577	9.14E-06	4.92E-05	-0.485022746	M1	Female	trans
cg04513703_ENSG00000233824	9.14E-06	4.92E-05	-0.546044285	M1	Female	trans
cg26329715_CCDC85B	9.14E-06	4.92E-05	-0.507378505	M1	Female	trans
cg19649827_OR5W2	9.14E-06	4.92E-05	-0.644349788	M1	Female	trans
cg25706257_KRT75	9.14E-06	4.92E-05	-0.524731448	M1	Female	trans
cg15315714_LRRC3-DT	9.14E-06	4.92E-05	-0.312643277	M1	Female	trans
cg04001978_RPS15AP15	9.14E-06	4.92E-05	-0.512044169	M1	Female	trans
cg03292225_OR13C6P	9.14E-06	4.92E-05	-0.537140813	M1	Female	trans
cg18834259_C2orf83	9.14E-06	4.92E-05	0.53751396	M1	Female	trans
cg02066813_IGHE	9.14E-06	4.92E-05	-0.240593421	M1	Female	trans
cg25479848_ENSG00000197815	9.14E-06	4.92E-05	-0.533425994	M1	Female	trans
cg10668982_GAGE12G	9.14E-06	4.92E-05	-0.207026762	M1	Female	trans
cg13095300_B3GNT4	9.14E-06	4.92E-05	-0.735006802	M1	Female	trans
cg24007800_ENSG00000218766	9.14E-06	4.92E-05	-0.404082813	M1	Female	trans
cg17604362_ENSG00000233967	9.14E-06	4.92E-05	-0.886953793	M1	Female	trans
cg04667681_OR14K1	9.14E-06	4.92E-05	-0.548615682	M1	Female	trans
cg08877853_ENSG00000227683	9.14E-06	4.92E-05	-0.559141659	M1	Female	trans
cg03637781_LINC00348	9.14E-06	4.92E-05	0.361724608	M1	Female	trans
cg04001978_CHST8	9.14E-06	4.92E-05	-0.611019818	M1	Female	trans
cg08296131_ENSG00000229224	9.14E-06	4.92E-05	-0.641847337	M1	Female	trans
cg03231326_OR8A1	9.14E-06	4.92E-05	-0.528774168	M1	Female	trans
cg18710053_CER1	9.14E-06	4.92E-05	0.500427564	M1	Female	trans
cg05868023_GTF2H4	9.14E-06	4.92E-05	0.442505051	M1	Female	trans
cg18349911_RPL21P23	9.14E-06	4.92E-05	0.55718192	M1	Female	trans
cg00686450_KCNJ3	9.14E-06	4.92E-05	-0.422096587	M1	Female	trans
cg14368276_KRT13	9.14E-06	4.92E-05	-0.598427336	M1	Female	trans
cg25293880_HMGN2P32	9.14E-06	4.92E-05	-0.503259971	M1	Female	trans
cg05813498_TRIML2	9.14E-06	4.92E-05	-0.170195534	M1	Female	trans
cg00592315_PLXNA4	9.14E-06	4.92E-05	-0.694664174	M1	Female	trans
cg21073223_ENSG00000235583	9.14E-06	4.92E-05	-0.410293631	M1	Female	trans
cg18447344_KANK4	9.14E-06	4.92E-05	-0.574874642	M1	Female	trans
cg18878242_ENSG00000224366	9.14E-06	4.92E-05	0.470122665	M1	Female	trans
cg08328441_SNORD38A	9.14E-06	4.92E-05	-0.495600807	M1	Female	trans
cg09215006_RNU6-169P	9.15E-06	4.92E-05	-0.239333554	M1	Female	trans
cg09215006_HMGB3P20	9.15E-06	4.92E-05	-0.378701873	M1	Female	trans
cg09215006_MTCO3P41	9.15E-06	4.92E-05	-0.533578062	M1	Female	trans
cg09215006_CABP5	9.15E-06	4.92E-05	-0.378701873	M1	Female	trans
cg09215006_ENSG00000201500	9.15E-06	4.92E-05	-0.378701873	M1	Female	trans
cg09215006_ENSG00000224603	9.15E-06	4.92E-05	-0.378701873	M1	Female	trans
cg09215006_ENSG00000226058	9.15E-06	4.92E-05	-0.310369046	M1	Female	trans
cg09215006_ENSG00000226483	9.15E-06	4.92E-05	-0.378701873	M1	Female	trans
cg09215006_ENSG00000229673	9.15E-06	4.92E-05	-0.17038088	M1	Female	trans
cg09215006_ENSG00000230245	9.15E-06	4.92E-05	-0.378701873	M1	Female	trans
cg09215006_FMN2P1	9.15E-06	4.92E-05	-0.533578062	M1	Female	trans
cg09215006_ENSG00000231585	9.15E-06	4.92E-05	-0.533578062	M1	Female	trans
cg03012986_RPL36P18	9.15E-06	4.92E-05	0.549857869	M1	Female	trans
cg00154829_U8	9.15E-06	4.92E-05	-0.249150535	M1	Female	trans
cg15120247_OR2AG2	9.15E-06	4.92E-05	-0.745453006	M1	Female	trans
cg17714861_ALOX5	9.15E-06	4.92E-05	-0.469211464	M1	Female	trans
cg26393871_H2BP6	9.15E-06	4.92E-05	0.413190227	M1	Female	trans
cg04667681_ENSG00000234718	9.15E-06	4.92E-05	-0.383529415	M1	Female	trans
cg19203369_COMMD4P2	9.15E-06	4.92E-05	0.578676547	M1	Female	trans
cg26170855_LINC00431	9.15E-06	4.92E-05	-0.705229039	M1	Female	trans
cg08991255_NDUFS5P2	9.15E-06	4.92E-05	-0.587571802	M1	Female	trans
cg01683654_FHAD1-AS1	9.15E-06	4.92E-05	0.70281955	M1	Female	trans
cg12750675_RNU6-746P	9.15E-06	4.92E-05	-0.573033948	M1	Female	trans
cg15509191_IL21R	9.15E-06	4.92E-05	-0.432914183	M1	Female	trans
cg22608845_ENSG00000240497	9.15E-06	4.92E-05	-0.659103194	M1	Female	trans
cg12594940_MIR1227	9.15E-06	4.92E-05	-0.391033774	M1	Female	trans
cg12878716_EIF3B	9.15E-06	4.92E-05	-0.869124986	M1	Female	trans
cg13646545_OR2M3	9.15E-06	4.92E-05	-1.033963744	M1	Female	trans
cg19687532_IGHV4-39	9.15E-06	4.92E-05	-0.404379262	M1	Female	trans
cg24978794_NKX3-2	9.15E-06	4.92E-05	-0.489273387	M1	Female	trans
cg17491117_RPL7P3	9.15E-06	4.92E-05	-0.606182404	M1	Female	trans
cg03702660_RPS15AP15	9.15E-06	4.92E-05	-0.411099015	M1	Female	trans
cg24360513_SLC6A17-AS1	9.15E-06	4.92E-05	0.369347457	M1	Female	trans
cg01763875_DAZ2	9.15E-06	4.92E-05	-0.612959736	M1	Female	trans
cg12849065_RNU6-338P	9.15E-06	4.92E-05	-0.689914154	M1	Female	trans
cg22827011_MTCO1P23	9.15E-06	4.92E-05	-0.478214947	M1	Female	trans
cg20505445_GSC	9.15E-06	4.92E-05	-0.591467588	M1	Female	trans
cg01772677_HSPD1P7	9.15E-06	4.92E-05	-0.671793494	M1	Female	trans
cg25164787_ENSG00000242667	9.15E-06	4.92E-05	-0.644586639	M1	Female	trans
cg15372814_ENSG00000234451	9.15E-06	4.92E-05	-0.420325239	M1	Female	trans
cg10940561_LIM2	9.15E-06	4.92E-05	-0.380445468	M1	Female	trans
cg09534232_ENSG00000237434	9.15E-06	4.92E-05	-0.509195142	M1	Female	trans
cg16919093_CCT4P1	9.15E-06	4.92E-05	-0.506187468	M1	Female	trans
cg06598634_MIR561	9.15E-06	4.92E-05	-0.432772781	M1	Female	trans
cg22197092_OR7E26P	9.15E-06	4.92E-05	-0.46370516	M1	Female	trans
cg03029993_RARRES2P3	9.15E-06	4.92E-05	-0.495539822	M1	Female	trans
cg09739726_RN7SL645P	9.15E-06	4.93E-05	-0.596437915	M1	Female	trans
cg09223563_RN7SL634P	9.15E-06	4.93E-05	-0.891617593	M1	Female	trans
cg13898771_OR2L9P	9.15E-06	4.93E-05	-0.4856172	M1	Female	trans
cg05497124_ENSG00000226506	9.15E-06	4.93E-05	-0.683711813	M1	Female	trans
cg20983548_RPS20P10	9.15E-06	4.93E-05	-0.631606807	M1	Female	trans
cg24430871_MPV17L	9.15E-06	4.93E-05	-0.598956029	M1	Female	trans
cg25445017_RET	9.15E-06	4.93E-05	0.548269833	M1	Female	trans
cg02303400_FAM133A	9.15E-06	4.93E-05	-0.584522489	M1	Female	trans
cg17233160_ZDHHC20P2	9.15E-06	4.93E-05	-0.56024536	M1	Female	trans
cg18966920_EME1	9.15E-06	4.93E-05	-0.683485888	M1	Female	trans
cg22646311_LINC02096	9.15E-06	4.93E-05	0.573381117	M1	Female	trans
cg08509907_SSX7	9.15E-06	4.93E-05	-0.490666752	M1	Female	trans
cg08509907_ENSG00000230153	9.15E-06	4.93E-05	-0.548254984	M1	Female	trans
cg08509907_HNRNPA3P14	9.15E-06	4.93E-05	-0.611148808	M1	Female	trans
cg08509907_RNA5SP183	9.15E-06	4.93E-05	-0.611148808	M1	Female	trans
cg08509907_OR2U1P	9.15E-06	4.93E-05	-0.611148808	M1	Female	trans
cg08509907_MTND2P4	9.15E-06	4.93E-05	-0.355490014	M1	Female	trans
cg08509907_DEFA5	9.15E-06	4.93E-05	-0.611148808	M1	Female	trans
cg08509907_SNORD3H	9.15E-06	4.93E-05	-0.611148808	M1	Female	trans
cg08509907_POM121L13P	9.15E-06	4.93E-05	-0.611148808	M1	Female	trans
cg08509907_RNU6-845P	9.15E-06	4.93E-05	-0.611148808	M1	Female	trans
cg08509907_BMP6P1	9.15E-06	4.93E-05	-0.611148808	M1	Female	trans
cg08509907_SHOX	9.15E-06	4.93E-05	-0.611148808	M1	Female	trans
cg08509907_ENSG00000223344	9.15E-06	4.93E-05	-0.611148808	M1	Female	trans
cg08509907_ENSG00000232409	9.15E-06	4.93E-05	-0.355490014	M1	Female	trans
cg08509907_KPNB1P1	9.15E-06	4.93E-05	-0.611148808	M1	Female	trans
cg04726019_SNRPCP19	9.15E-06	4.93E-05	-0.566865348	M1	Female	trans
cg11756968_RNU6-1148P	9.15E-06	4.93E-05	-1.029919909	M1	Female	trans
cg05026786_ENSG00000224570	9.15E-06	4.93E-05	-0.735548219	M1	Female	trans
cg22843488_Y_RNA	9.15E-06	4.93E-05	-0.714956113	M1	Female	trans
cg13420393_RNA5SP173	9.16E-06	4.93E-05	-0.706591928	M1	Female	trans
cg13420393_LINC01020	9.16E-06	4.93E-05	-0.706591928	M1	Female	trans
cg13420393_RNU6-543P	9.16E-06	4.93E-05	-0.706591928	M1	Female	trans
cg13420393_LINC01040	9.16E-06	4.93E-05	-0.706591928	M1	Female	trans
cg13420393_ENSG00000204422	9.16E-06	4.93E-05	-0.706591928	M1	Female	trans
cg13420393_RPL37P11	9.16E-06	4.93E-05	-0.501496792	M1	Female	trans
cg13420393_SPATA8	9.16E-06	4.93E-05	-0.290262253	M1	Female	trans
cg07414422_ENSG00000235377	9.16E-06	4.93E-05	-0.519720575	M1	Female	trans
cg17613326_LINC01981	9.16E-06	4.93E-05	0.521599369	M1	Female	trans
cg16119907_ENSG00000229672	9.16E-06	4.93E-05	-0.429691838	M1	Female	trans
cg16400798_LINC00387	9.16E-06	4.93E-05	-0.846648986	M1	Female	trans
cg16400798_ENSG00000224922	9.16E-06	4.93E-05	-0.846648986	M1	Female	trans
cg16400798_ST13P21	9.16E-06	4.93E-05	-0.5681862	M1	Female	trans
cg16400798_PHB2P1	9.16E-06	4.93E-05	-0.846648986	M1	Female	trans
cg16400798_MIR300	9.16E-06	4.93E-05	-0.846648986	M1	Female	trans
cg16400798_RNU7-92P	9.16E-06	4.93E-05	-0.846648986	M1	Female	trans
cg16400798_RNMTL1P2	9.16E-06	4.93E-05	-0.492474592	M1	Female	trans
cg16400798_ENSG00000239739	9.16E-06	4.93E-05	-0.428107973	M1	Female	trans
cg16400798_ENSG00000241776	9.16E-06	4.93E-05	-0.846648986	M1	Female	trans
cg25142614_MIR181A2HG	9.16E-06	4.93E-05	-0.513399746	M1	Female	trans
cg27111374_MRPL50P1	9.16E-06	4.93E-05	-0.695787758	M1	Female	trans
cg22491001_RN7SL728P	9.16E-06	4.93E-05	-0.519755567	M1	Female	trans
cg09653571_ENSG00000228160	9.16E-06	4.93E-05	-0.192020753	M1	Female	trans
cg00364747_DDN	9.16E-06	4.93E-05	-0.582386778	M1	Female	trans
cg14045652_ANKRD33B	9.16E-06	4.93E-05	-0.546691725	M1	Female	trans
cg03637781_OR51B6	9.16E-06	4.93E-05	0.360600699	M1	Female	trans
cg21061582_ENSG00000231178	9.16E-06	4.93E-05	0.584650842	M1	Female	trans
cg18592447_WBP11P2	9.16E-06	4.93E-05	0.945976938	M1	Female	trans
cg24202000_PLK4	9.16E-06	4.93E-05	-0.712761581	M1	Female	trans
cg17918676_ENSG00000225929	9.16E-06	4.93E-05	-0.480287025	M1	Female	trans
cg04544994_RNA5SP425	9.16E-06	4.93E-05	-0.951155166	M1	Female	trans
cg22263704_GHSR	9.16E-06	4.93E-05	-0.655468767	M1	Female	trans
cg15762175_ALOX15B	9.16E-06	4.93E-05	-0.500359831	M1	Female	trans
cg25149516_CYP2B6	9.16E-06	4.93E-05	-0.659015088	M1	Female	trans
cg18766939_DDX53	9.16E-06	4.93E-05	-0.43363973	M1	Female	trans
cg24202000_LEMD1-AS1	9.16E-06	4.93E-05	-0.691634582	M1	Female	trans
cg26338386_DCLK3	9.16E-06	4.93E-05	-0.706055681	M1	Female	trans
cg19477551_FABP1	9.16E-06	4.93E-05	0.426509246	M1	Female	trans
cg12877532_IDO1	9.16E-06	4.93E-05	-0.538916855	M1	Female	trans
cg03985285_ENSG00000228626	9.16E-06	4.93E-05	-0.66584203	M1	Female	trans
cg14564616_RPS27P10	9.16E-06	4.93E-05	0.620023151	M1	Female	trans
cg03851043_RN7SKP53	9.16E-06	4.93E-05	-0.564204789	M1	Female	trans
cg27017993_RNU6-28P	9.16E-06	4.93E-05	-0.425725687	M1	Female	trans
cg09690321_PDCL2P1	9.16E-06	4.93E-05	-0.535992614	M1	Female	trans
cg19111078_U8	9.16E-06	4.93E-05	-0.555597173	M1	Female	trans
cg24430871_NUF2	9.16E-06	4.93E-05	-0.593167745	M1	Female	trans
cg18095452_ENSG00000227979	9.16E-06	4.93E-05	-0.452224076	M1	Female	trans
cg00584885_ENSG00000234446	9.16E-06	4.93E-05	-0.543195139	M1	Female	trans
cg15577010_KRT26	9.16E-06	4.93E-05	0.457123748	M1	Female	trans
cg23209353_ENSG00000228335	9.16E-06	4.93E-05	-0.519198082	M1	Female	trans
cg05884167_ENSG00000234360	9.16E-06	4.93E-05	-0.441343053	M1	Female	trans
cg27058988_ENSG00000235994	9.16E-06	4.93E-05	0.475787793	M1	Female	trans
cg15099537_LILRB2	9.16E-06	4.93E-05	-0.705926834	M1	Female	trans
cg09102037_RN7SL677P	9.16E-06	4.93E-05	-0.999412121	M1	Female	trans
cg05518022_NONOP2	9.16E-06	4.93E-05	0.501623878	M1	Female	trans
cg22798247_NUS1P4	9.16E-06	4.93E-05	-0.379520273	M1	Female	trans
cg00504535_RNU6-1193P	9.16E-06	4.93E-05	-0.631219738	M1	Female	trans
cg15574461_ADIRF	9.16E-06	4.93E-05	-0.317430847	M1	Female	trans
cg15574461_COX6B1P7	9.16E-06	4.93E-05	-0.707690724	M1	Female	trans
cg15574461_RNU6-827P	9.16E-06	4.93E-05	-0.707690724	M1	Female	trans
cg15574461_MTCO2P8	9.16E-06	4.93E-05	-0.707690724	M1	Female	trans
cg15574461_MTCO1P8	9.16E-06	4.93E-05	-0.58142726	M1	Female	trans
cg15574461_SNORD115-30	9.16E-06	4.93E-05	-0.707690724	M1	Female	trans
cg15574461_KRTAP4-7	9.16E-06	4.93E-05	-0.707690724	M1	Female	trans
cg15574461_GXYLT1P2	9.16E-06	4.93E-05	-0.383381782	M1	Female	trans
cg15574461_ENSG00000228048	9.16E-06	4.93E-05	-0.707690724	M1	Female	trans
cg15574461_RNU6-336P	9.16E-06	4.93E-05	-0.502276652	M1	Female	trans
cg15574461_LUZP4P1	9.16E-06	4.93E-05	-0.502276652	M1	Female	trans
cg15574461_MIR7-3	9.16E-06	4.93E-05	-0.45016569	M1	Female	trans
cg15574461_ENSG00000228877	9.16E-06	4.93E-05	-0.502276652	M1	Female	trans
cg11911060_MTND4P22	9.16E-06	4.93E-05	-0.472642227	M1	Female	trans
cg17604362_PIGPP2	9.16E-06	4.93E-05	-0.910363468	M1	Female	trans
cg19579176_RNU6-990P	9.17E-06	4.93E-05	-0.716680168	M1	Female	trans
cg04281106_HLFP1	9.17E-06	4.93E-05	-0.470456213	M1	Female	trans
cg20451596_DNAJB6P6	9.17E-06	4.93E-05	-0.279586217	M1	Female	trans
cg15897435_CNTNAP4	9.17E-06	4.93E-05	0.64328754	M1	Female	trans
cg04578283_ENSG00000201701	9.17E-06	4.93E-05	-1.129358651	M1	Female	trans
cg20945463_OR2T12	9.17E-06	4.93E-05	-0.593631109	M1	Female	trans
cg23422587_IGKV6-21	9.17E-06	4.93E-05	0.116892493	M1	Female	trans
cg14086691_MS4A18	9.17E-06	4.93E-05	-0.526850485	M1	Female	trans
cg09214668_RPL36P19	9.17E-06	4.93E-05	-0.439522053	M1	Female	trans
cg24260021_ENSG00000237293	9.17E-06	4.93E-05	0.521483948	M1	Female	trans
cg27017993_PCLAF	9.17E-06	4.93E-05	-0.367878153	M1	Female	trans
cg02303400_TCIM	9.17E-06	4.93E-05	-0.524079584	M1	Female	trans
cg20046668_PSG6	9.17E-06	4.93E-05	-0.572198323	M1	Female	trans
cg22821472_RPL3P8	9.17E-06	4.93E-05	-0.517348146	M1	Female	trans
cg24430871_BUB1B	9.17E-06	4.93E-05	-0.601391759	M1	Female	trans
cg03822746_ENSG00000240197	9.17E-06	4.93E-05	-0.581678307	M1	Female	trans
cg08188698_ENSG00000220412	9.17E-06	4.93E-05	-0.655437299	M1	Female	trans
cg04492287_CNKSR1	9.17E-06	4.93E-05	-0.557529008	M1	Female	trans
cg06736785_PLXNB2	9.17E-06	4.93E-05	-0.607321554	M1	Female	trans
cg14683563_AURKB	9.17E-06	4.93E-05	-0.585478111	M1	Female	trans
cg12855615_LINC00545	9.17E-06	4.93E-05	-0.499337978	M1	Female	trans
cg02282594_ENSG00000233138	9.17E-06	4.93E-05	0.734151494	M1	Female	trans
cg10548700_LINC00423	9.17E-06	4.93E-05	0.506380936	M1	Female	trans
cg09817248_RNU6-442P	9.17E-06	4.93E-05	0.483144952	M1	Female	trans
cg16478852_RNU6-746P	9.17E-06	4.93E-05	-0.570143378	M1	Female	trans
cg03758684_MIR196A1	9.17E-06	4.93E-05	-0.421589285	M1	Female	trans
cg11722376_DDX43P3	9.17E-06	4.93E-05	0.561066406	M1	Female	trans
cg10746224_FCER1A	9.17E-06	4.93E-05	-0.520241764	M1	Female	trans
cg04279695_HOXA13	9.17E-06	4.93E-05	0.481475029	M1	Female	trans
cg18343923_CLIC2	9.17E-06	4.93E-05	-0.615315217	M1	Female	trans
cg00807877_OR51N1P	9.17E-06	4.93E-05	-0.494923877	M1	Female	trans
cg00807877_MIR1-1HG	9.17E-06	4.93E-05	-0.870852574	M1	Female	trans
cg00807877_ENSG00000225304	9.17E-06	4.93E-05	-1.008084736	M1	Female	trans
cg00807877_GRPEL2P2	9.17E-06	4.93E-05	-0.538171662	M1	Female	trans
cg00807877_ACTG1P21	9.17E-06	4.93E-05	-1.227001666	M1	Female	trans
cg00807877_RNA5SP232	9.17E-06	4.93E-05	-1.227001666	M1	Female	trans
cg00807877_ENSG00000225387	9.17E-06	4.93E-05	-0.550364961	M1	Female	trans
cg00807877_ENSG00000227459	9.17E-06	4.93E-05	-1.227001666	M1	Female	trans
cg00807877_ENSG00000227930	9.17E-06	4.93E-05	-1.227001666	M1	Female	trans
cg00807877_ENSG00000236238	9.17E-06	4.93E-05	-1.227001666	M1	Female	trans
cg00807877_LINC01804	9.17E-06	4.93E-05	-1.100729922	M1	Female	trans
cg00807877_IGKV2D-26	9.17E-06	4.93E-05	-0.122497856	M1	Female	trans
cg00807877_RPA2P2	9.17E-06	4.93E-05	-0.41124911	M1	Female	trans
cg25613667_RNU6-1320P	9.17E-06	4.93E-05	0.592957799	M1	Female	trans
cg11754374_MIR944	9.17E-06	4.93E-05	-0.551940328	M1	Female	trans
cg16055817_PKD1L2	9.17E-06	4.93E-05	-0.582010538	M1	Female	trans
cg19477551_MIR616	9.17E-06	4.93E-05	0.54091601	M1	Female	trans
cg07675898_FGFR3P1	9.17E-06	4.93E-05	-0.294321577	M1	Female	trans
cg23024553_HHLA1	9.17E-06	4.93E-05	-0.505825594	M1	Female	trans
cg06736785_MEX3D	9.17E-06	4.93E-05	-0.636935079	M1	Female	trans
cg11687389_TNFRSF8	9.17E-06	4.93E-05	-0.547210117	M1	Female	trans
cg08792416_RN7SL294P	9.17E-06	4.93E-05	-0.693314609	M1	Female	trans
cg04282519_RNVU1-7	9.17E-06	4.93E-05	0.568940797	M1	Female	trans
cg01201054_OR5H15	9.17E-06	4.93E-05	-0.818011665	M1	Female	trans
cg12823408_ENSG00000237606	9.17E-06	4.93E-05	-0.51672711	M1	Female	trans
cg02953382_C6orf15	9.17E-06	4.93E-05	0.576934362	M1	Female	trans
cg18339359_ENSG00000228680	9.17E-06	4.93E-05	-0.525046066	M1	Female	trans
cg16935517_RN7SKP121	9.18E-06	4.93E-05	-0.47198959	M1	Female	trans
cg11850659_ALOX12B	9.18E-06	4.93E-05	-0.571882108	M1	Female	trans
cg10392209_ARHGEF7-IT1	9.18E-06	4.93E-05	0.777921336	M1	Female	trans
cg18924965_FRMPD1	9.18E-06	4.93E-05	0.302208776	M1	Female	trans
cg12953669_FAM138A	9.18E-06	4.93E-05	-0.740732271	M1	Female	trans
cg26149131_VWDE	9.18E-06	4.93E-05	0.394292239	M1	Female	trans
cg26329715_ZNF524	9.18E-06	4.93E-05	-0.521223295	M1	Female	trans
cg21042265_ENSG00000236425	9.18E-06	4.93E-05	-0.603006539	M1	Female	trans
cg22626897_AREG	9.18E-06	4.93E-05	-0.253458929	M1	Female	trans
cg25578798_CSN1S2AP	9.18E-06	4.93E-05	-0.367365925	M1	Female	trans
cg07914267_USP13	9.18E-06	4.93E-05	-0.61276456	M1	Female	trans
cg22814961_RNA5SP126	9.18E-06	4.93E-05	0.436238674	M1	Female	trans
cg13646034_RNA5SP198	9.18E-06	4.93E-05	-0.542444717	M1	Female	trans
cg04518477_TRAV20	9.18E-06	4.93E-05	0.295188233	M1	Female	trans
cg00643695_OR2T7	9.18E-06	4.93E-05	-0.612676303	M1	Female	trans
cg08047401_ENSG00000239288	9.18E-06	4.94E-05	-0.54106124	M1	Female	trans
cg25787670_POTED	9.18E-06	4.94E-05	-0.501047072	M1	Female	trans
cg13845724_CDCA4P2	9.18E-06	4.94E-05	-0.449986825	M1	Female	trans
cg19238031_ENSG00000233516	9.18E-06	4.94E-05	-0.387036072	M1	Female	trans
cg17264779_TRAV7	9.18E-06	4.94E-05	-0.517816688	M1	Female	trans
cg00364747_ENSG00000230534	9.18E-06	4.94E-05	-0.58720862	M1	Female	trans
cg14780957_RPS4XP9	9.18E-06	4.94E-05	-0.433300422	M1	Female	trans
cg23024913_KCNIP4	9.18E-06	4.94E-05	-0.464236737	M1	Female	trans
cg14084042_IGHG2	9.18E-06	4.94E-05	0.754116874	M1	Female	trans
cg20821566_FABP5P11	9.18E-06	4.94E-05	-0.550294377	M1	Female	trans
cg09608134_CACNG2	9.18E-06	4.94E-05	0.552168961	M1	Female	trans
cg16395457_RNA5S7	9.18E-06	4.94E-05	-0.55166516	M1	Female	trans
cg18160046_IGHD7-27	9.18E-06	4.94E-05	-0.931632784	M1	Female	trans
cg25311637_PIP5K1P2	9.18E-06	4.94E-05	0.611040134	M1	Female	trans
cg25311637_IGHD5-24	9.18E-06	4.94E-05	0.611040134	M1	Female	trans
cg25311637_NLRP5	9.18E-06	4.94E-05	0.577773391	M1	Female	trans
cg25311637_ENSG00000225175	9.18E-06	4.94E-05	0.386167635	M1	Female	trans
cg25311637_ENSG00000225881	9.18E-06	4.94E-05	0.435331579	M1	Female	trans
cg25311637_ENSG00000225974	9.18E-06	4.94E-05	0.328546818	M1	Female	trans
cg25311637_ENSG00000237590	9.18E-06	4.94E-05	0.611040134	M1	Female	trans
cg25311637_XRCC6P3	9.18E-06	4.94E-05	0.860934772	M1	Female	trans
cg25311637_RNU6-968P	9.18E-06	4.94E-05	0.860934772	M1	Female	trans
cg25311637_SLC25A20P1	9.18E-06	4.94E-05	0.860934772	M1	Female	trans
cg25311637_MTATP6P21	9.18E-06	4.94E-05	0.860934772	M1	Female	trans
cg25311637_RNU7-185P	9.18E-06	4.94E-05	0.170651675	M1	Female	trans
cg25311637_RPS2P52	9.18E-06	4.94E-05	0.860934772	M1	Female	trans
cg25311637_OR4K12P	9.18E-06	4.94E-05	0.860934772	M1	Female	trans
cg25311637_RBMY1F	9.18E-06	4.94E-05	0.860934772	M1	Female	trans
cg25311637_MED28P4	9.18E-06	4.94E-05	0.860934772	M1	Female	trans
cg00168193_ASB12	9.18E-06	4.94E-05	-0.624129919	M1	Female	trans
cg03123424_LRRC52	9.18E-06	4.94E-05	-0.513954062	M1	Female	trans
cg24530278_KRT18P68	9.18E-06	4.94E-05	-0.667265744	M1	Female	trans
cg14378465_ENSG00000223697	9.18E-06	4.94E-05	-0.414186253	M1	Female	trans
cg26512142_RNA5SP60	9.18E-06	4.94E-05	0.565258421	M1	Female	trans
cg18208998_GFRA3	9.18E-06	4.94E-05	-0.466792617	M1	Female	trans
cg04492287_PI4KAP2	9.18E-06	4.94E-05	-0.580569154	M1	Female	trans
cg14339668_ZNF423	9.18E-06	4.94E-05	-0.607031229	M1	Female	trans
cg14460215_RN7SL361P	9.18E-06	4.94E-05	-0.713025688	M1	Female	trans
cg14460215_EXTL2P1	9.18E-06	4.94E-05	-0.713025688	M1	Female	trans
cg14460215_EEF1GP8	9.18E-06	4.94E-05	-0.713025688	M1	Female	trans
cg14460215_RN7SL580P	9.18E-06	4.94E-05	-0.713025688	M1	Female	trans
cg14460215_LINC00395	9.18E-06	4.94E-05	-0.506063091	M1	Female	trans
cg14460215_SNORD113-7	9.18E-06	4.94E-05	-0.713025688	M1	Female	trans
cg14460215_SNORD114-11	9.18E-06	4.94E-05	-0.506061383	M1	Female	trans
cg14460215_MIR496	9.18E-06	4.94E-05	-0.713025688	M1	Female	trans
cg14460215_SOCS2P2	9.18E-06	4.94E-05	-0.58581038	M1	Female	trans
cg14460215_IGLV11-55	9.18E-06	4.94E-05	-0.713025688	M1	Female	trans
cg14460215_ENSG00000218337	9.18E-06	4.94E-05	-0.713025688	M1	Female	trans
cg14460215_ENSG00000237163	9.18E-06	4.94E-05	-0.58581038	M1	Female	trans
cg09299773_LINC02611	9.18E-06	4.94E-05	-0.468563988	M1	Female	trans
cg16515500_S100A8	9.18E-06	4.94E-05	-0.805649785	M1	Female	trans
cg03859313_IL37	9.18E-06	4.94E-05	0.303523157	M1	Female	trans
cg14908168_ENSG00000223402	9.18E-06	4.94E-05	-0.648689435	M1	Female	trans
cg20313696_RPL21P104	9.18E-06	4.94E-05	-0.635765528	M1	Female	trans
cg05835309_CSTA	9.18E-06	4.94E-05	-0.506473938	M1	Female	trans
cg02448481_ENSG00000223720	9.18E-06	4.94E-05	-0.937730309	M1	Female	trans
cg11714647_SNORD115	9.19E-06	4.94E-05	-0.460256797	M1	Female	trans
cg01124926_CACNG4	9.19E-06	4.94E-05	-0.670001576	M1	Female	trans
cg17300451_RNA5S4	9.19E-06	4.94E-05	-0.574949053	M1	Female	trans
cg23024913_VLDLR	9.19E-06	4.94E-05	-0.400158212	M1	Female	trans
cg09338588_KRT18P68	9.19E-06	4.94E-05	-0.58195409	M1	Female	trans
cg10738774_FSHB	9.19E-06	4.94E-05	-0.477855693	M1	Female	trans
cg13728149_LINC01729	9.19E-06	4.94E-05	-0.54580923	M1	Female	trans
cg17121694_LRRC17	9.19E-06	4.94E-05	-0.445869816	M1	Female	trans
cg05013064_ENSG00000230617	9.19E-06	4.94E-05	0.474614565	M1	Female	trans
cg00490039_HCG25	9.19E-06	4.94E-05	-0.694401448	M1	Female	trans
cg17097571_HSP90AA6P	9.19E-06	4.94E-05	0.477506649	M1	Female	trans
cg01028000_FABP9	9.19E-06	4.94E-05	-0.820994948	M1	Female	trans
cg22804805_KRT8P17	9.19E-06	4.94E-05	-0.351113228	M1	Female	trans
cg09420458_HMGN1P20	9.19E-06	4.94E-05	0.495735554	M1	Female	trans
cg23024913_ENSG00000234718	9.19E-06	4.94E-05	-0.334345429	M1	Female	trans
cg15418509_HMGB3P2	9.19E-06	4.94E-05	-0.527813019	M1	Female	trans
cg04669580_PIWIL2	9.19E-06	4.94E-05	-0.526277653	M1	Female	trans
cg01750716_ENSG00000233737	9.19E-06	4.94E-05	-0.44090751	M1	Female	trans
cg02990361_RNU6-790P	9.19E-06	4.94E-05	0.602265028	M1	Female	trans
cg14444598_ENSG00000243349	9.19E-06	4.94E-05	-0.559774567	M1	Female	trans
cg02810426_KRTAP13-5P	9.19E-06	4.94E-05	-0.394594725	M1	Female	trans
cg05956076_DEFA3	9.19E-06	4.94E-05	-0.387331084	M1	Female	trans
cg05226043_USP17L13	9.19E-06	4.94E-05	-0.560638566	M1	Female	trans
cg14864044_LINC00184	9.19E-06	4.94E-05	-0.480710302	M1	Female	trans
cg12858518_NTM-AS1	9.19E-06	4.94E-05	-0.401486001	M1	Female	trans
cg03044157_FTH1P27	9.19E-06	4.94E-05	-0.567259682	M1	Female	trans
cg00216680_KIR2DP1	9.19E-06	4.94E-05	0.613206746	M1	Female	trans
cg01645998_H2AC10P	9.19E-06	4.94E-05	-0.484641261	M1	Female	trans
cg15391723_RNU7-97P	9.19E-06	4.94E-05	-0.545043819	M1	Female	trans
cg15082166_ENSG00000235584	9.19E-06	4.94E-05	-0.677430119	M1	Female	trans
cg20160035_RNU6-770P	9.19E-06	4.94E-05	-0.557001081	M1	Female	trans
cg18269756_ENSG00000223966	9.19E-06	4.94E-05	-0.496841206	M1	Female	trans
cg14296749_RN7SKP119	9.19E-06	4.94E-05	-0.382100995	M1	Female	trans
cg24304928_COX10-AS1	9.19E-06	4.94E-05	-0.390595231	M1	Female	trans
cg27390524_ENSG00000197376	9.19E-06	4.94E-05	-0.699821074	M1	Female	trans
cg25184805_H2AZP6	9.19E-06	4.94E-05	-0.406164553	M1	Female	trans
cg04077175_ENSG00000236425	9.19E-06	4.94E-05	0.734457966	M1	Female	trans
cg25979180_ENSG00000227364	9.19E-06	4.94E-05	-0.462472322	M1	Female	trans
cg19678863_CHRNA10	9.19E-06	4.94E-05	-0.724543686	M1	Female	trans
cg14041360_ENSG00000227045	9.20E-06	4.94E-05	-0.463323235	M1	Female	trans
cg11459852_RNF43	9.20E-06	4.94E-05	0.586112391	M1	Female	trans
cg03985285_RAET1L	9.20E-06	4.94E-05	-0.700408984	M1	Female	trans
cg16856722_ENSG00000227713	9.20E-06	4.94E-05	-0.510250038	M1	Female	trans
cg13565400_SLC37A2	9.20E-06	4.94E-05	0.54834866	M1	Female	trans
cg11893742_OTOP3	9.20E-06	4.94E-05	-0.799410545	M1	Female	trans
cg04719528_RNA5SP118	9.20E-06	4.94E-05	-0.52905018	M1	Female	trans
cg02303400_U8	9.20E-06	4.94E-05	-0.546310451	M1	Female	trans
cg17366173_ENSG00000232188	9.20E-06	4.94E-05	-0.521903981	M1	Female	trans
cg16278658_CEBPB	9.20E-06	4.94E-05	-0.558294039	M1	Female	trans
cg04218584_NEK2P2	9.20E-06	4.94E-05	-0.554987044	M1	Female	trans
cg12659158_CYP46A4P	9.20E-06	4.94E-05	-0.265202535	M1	Female	trans
cg10039163_LINC01567	9.20E-06	4.94E-05	-0.490754505	M1	Female	trans
cg06302718_RAB11AP1	9.20E-06	4.94E-05	-0.56125593	M1	Female	trans
cg21610436_ENSG00000228829	9.20E-06	4.94E-05	-0.582823385	M1	Female	trans
cg13128244_MIR608	9.20E-06	4.94E-05	-0.476873521	M1	Female	trans
cg07886337_ENSG00000227683	9.20E-06	4.94E-05	-0.531935176	M1	Female	trans
cg04726019_FKBP5	9.20E-06	4.94E-05	-0.497955502	M1	Female	trans
cg12600174_KLHL14	9.20E-06	4.94E-05	0.58968204	M1	Female	trans
cg11041558_RNU6-35P	9.20E-06	4.94E-05	-0.48383635	M1	Female	trans
cg01485708_ENSG00000237760	9.20E-06	4.94E-05	-0.471222699	M1	Female	trans
cg19111078_ZNF425	9.20E-06	4.94E-05	-0.498370804	M1	Female	trans
cg10736303_RPS15AP15	9.20E-06	4.94E-05	-0.488141686	M1	Female	trans
cg04152562_ARF4P4	9.20E-06	4.94E-05	-0.58433946	M1	Female	trans
cg14509967_ZNF280A	9.20E-06	4.94E-05	0.249360107	M1	Female	trans
cg19115205_SDHC	9.20E-06	4.94E-05	-0.74454566	M1	Female	trans
cg00147216_HTRA3	9.20E-06	4.94E-05	-0.343006815	M1	Female	trans
cg11022062_PRDM14	9.20E-06	4.94E-05	-0.470757085	M1	Female	trans
cg04945395_ENSG00000240775	9.20E-06	4.94E-05	0.498382062	M1	Female	trans
cg11376872_U3	9.20E-06	4.94E-05	-0.77388836	M1	Female	trans
cg04513703_C11orf40	9.20E-06	4.94E-05	-0.537741434	M1	Female	trans
cg26340737_TULP2	9.20E-06	4.94E-05	0.640101067	M1	Female	trans
cg14170201_IRAK3	9.20E-06	4.94E-05	-0.72004127	M1	Female	trans
cg12559988_FAM90A13P	9.20E-06	4.94E-05	-0.614860715	M1	Female	trans
cg02560739_ENSG00000235434	9.20E-06	4.94E-05	-0.625301124	M1	Female	trans
cg13646041_LINC01739	9.20E-06	4.95E-05	-0.548751279	M1	Female	trans
cg20033591_SLC6A5	9.20E-06	4.95E-05	-0.440901964	M1	Female	trans
cg14801778_MTHFD2P3	9.20E-06	4.95E-05	-0.533222942	M1	Female	trans
cg26130781_ENSG00000227479	9.21E-06	4.95E-05	-0.681753982	M1	Female	trans
cg05518022_LINC01049	9.21E-06	4.95E-05	0.460403753	M1	Female	trans
cg08894280_NCF2	9.21E-06	4.95E-05	-0.496546195	M1	Female	trans
cg03229431_RPL23AP43	9.21E-06	4.95E-05	-0.543178451	M1	Female	trans
cg10859027_RPL3P5	9.21E-06	4.95E-05	-0.482234905	M1	Female	trans
cg13817083_DEFA10P	9.21E-06	4.95E-05	-0.47695095	M1	Female	trans
cg19383909_RTP1	9.21E-06	4.95E-05	-0.610483206	M1	Female	trans
cg23742047_RPL9P31	9.21E-06	4.95E-05	-0.509912033	M1	Female	trans
cg24607417_H3P27	9.21E-06	4.95E-05	-0.527178125	M1	Female	trans
cg10440718_KRT18P24	9.21E-06	4.95E-05	-0.5302995	M1	Female	trans
cg09162333_SPTBN2	9.21E-06	4.95E-05	-0.627299502	M1	Female	trans
cg01235335_LINC00686	9.21E-06	4.95E-05	-0.611434825	M1	Female	trans
cg23209762_LINC02623	9.21E-06	4.95E-05	-0.539613646	M1	Female	trans
cg04701596_N6AMT1	9.21E-06	4.95E-05	-0.506989698	M1	Female	trans
cg24433045_CA5A	9.21E-06	4.95E-05	-0.322719993	M1	Female	trans
cg02730714_TM4SF1	9.21E-06	4.95E-05	-0.484880449	M1	Female	trans
cg07198994_TTC24	9.21E-06	4.95E-05	-2.159937971	M1	Female	trans
cg00169748_LINC00351	9.21E-06	4.95E-05	-0.581717234	M1	Female	trans
cg04337937_NFIL3	9.21E-06	4.95E-05	-0.622338387	M1	Female	trans
cg00419213_Y_RNA	9.21E-06	4.95E-05	0.4067576	M1	Female	trans
cg00507815_ENSG00000224049	9.21E-06	4.95E-05	-0.479149442	M1	Female	trans
cg14861778_FAM163B	9.21E-06	4.95E-05	-0.65343892	M1	Female	trans
cg07722359_PRXL2CP1	9.21E-06	4.95E-05	-0.35575905	M1	Female	trans
cg14229362_RNU6-1084P	9.21E-06	4.95E-05	0.487815686	M1	Female	trans
cg22708635_ENSG00000227971	9.21E-06	4.95E-05	-0.402099064	M1	Female	trans
cg11528570_KRTAP25-1	9.21E-06	4.95E-05	-0.621929799	M1	Female	trans
cg12878716_BET1L	9.21E-06	4.95E-05	-0.908191076	M1	Female	trans
cg01623472_SNORA63	9.21E-06	4.95E-05	0.878712977	M1	Female	trans
cg14296749_ZMAT4	9.21E-06	4.95E-05	-0.372988654	M1	Female	trans
cg27045396_COX6B1P7	9.21E-06	4.95E-05	0.611017241	M1	Female	trans
cg27045396_RNU6-827P	9.21E-06	4.95E-05	0.611017241	M1	Female	trans
cg27045396_MTCO2P8	9.21E-06	4.95E-05	0.611017241	M1	Female	trans
cg27045396_MTCO1P8	9.21E-06	4.95E-05	0.502001889	M1	Female	trans
cg27045396_RNU6-336P	9.21E-06	4.95E-05	0.433663581	M1	Female	trans
cg27045396_LUZP4P1	9.21E-06	4.95E-05	0.433663581	M1	Female	trans
cg27045396_ADIRF	9.21E-06	4.95E-05	0.274068479	M1	Female	trans
cg27045396_SNORD115-30	9.21E-06	4.95E-05	0.611017241	M1	Female	trans
cg27045396_KRTAP4-7	9.21E-06	4.95E-05	0.611017241	M1	Female	trans
cg27045396_GXYLT1P2	9.21E-06	4.95E-05	0.331010243	M1	Female	trans
cg27045396_U3	9.21E-06	4.95E-05	0.611017241	M1	Female	trans
cg27045396_ENSG00000228048	9.21E-06	4.95E-05	0.611017241	M1	Female	trans
cg27045396_ENSG00000228877	9.21E-06	4.95E-05	0.433663581	M1	Female	trans
cg27045396_MIR7-3	9.21E-06	4.95E-05	0.388671192	M1	Female	trans
cg09803413_C1orf167-AS1	9.21E-06	4.95E-05	-0.658327087	M1	Female	trans
cg09803413_LELP1	9.21E-06	4.95E-05	-0.658327087	M1	Female	trans
cg09803413_OR10J5	9.21E-06	4.95E-05	-0.658327087	M1	Female	trans
cg09803413_OR14C36	9.21E-06	4.95E-05	-0.658327087	M1	Female	trans
cg09803413_MTCO1P42	9.21E-06	4.95E-05	-0.590578108	M1	Female	trans
cg09803413_RPSAP27	9.21E-06	4.95E-05	-0.658327087	M1	Female	trans
cg09803413_TPT1P2	9.21E-06	4.95E-05	-0.590578108	M1	Female	trans
cg09803413_RNU6-420P	9.21E-06	4.95E-05	-0.658327087	M1	Female	trans
cg09803413_RN7SKP211	9.21E-06	4.95E-05	-0.658327087	M1	Female	trans
cg09803413_GAPDHP68	9.21E-06	4.95E-05	-0.658327087	M1	Female	trans
cg09803413_RNU6-163P	9.21E-06	4.95E-05	-0.658327087	M1	Female	trans
cg09803413_OR8H3	9.21E-06	4.95E-05	-0.658327087	M1	Female	trans
cg09803413_OR8J1	9.21E-06	4.95E-05	-0.658327087	M1	Female	trans
cg09803413_OR4D11	9.21E-06	4.95E-05	-0.658327087	M1	Female	trans
cg09803413_OR6C72P	9.21E-06	4.95E-05	-0.658327087	M1	Female	trans
cg09803413_OR6C6	9.21E-06	4.95E-05	-0.658327087	M1	Female	trans
cg09803413_OR7A15P	9.21E-06	4.95E-05	-0.658327087	M1	Female	trans
cg09803413_RPL7P2	9.21E-06	4.95E-05	-0.658327087	M1	Female	trans
cg09803413_ENSG00000186678	9.21E-06	4.95E-05	-0.467241287	M1	Female	trans
cg09803413_RNA5SP517	9.21E-06	4.95E-05	-0.658327087	M1	Female	trans
cg09803413_ENSG00000223368	9.21E-06	4.95E-05	-0.658327087	M1	Female	trans
cg09803413_RPP40P1	9.21E-06	4.95E-05	-0.658327087	M1	Female	trans
cg09803413_ENSG00000230843	9.21E-06	4.95E-05	-0.658327087	M1	Female	trans
cg09803413_ENSG00000232245	9.21E-06	4.95E-05	-0.658327087	M1	Female	trans
cg09803413_GLUD1P9	9.21E-06	4.95E-05	-0.658327087	M1	Female	trans
cg09803413_RPL18AP16	9.21E-06	4.95E-05	-0.467241287	M1	Female	trans
cg09803413_ENSG00000238195	9.21E-06	4.95E-05	-0.658327087	M1	Female	trans
cg09803413_RN7SL632P	9.21E-06	4.95E-05	-0.382932441	M1	Female	trans
cg09803413_KERA	9.21E-06	4.95E-05	-0.235830916	M1	Female	trans
cg13957457_GOLGA8CP	9.21E-06	4.95E-05	-0.575071767	M1	Female	trans
cg25472353_DIRAS2	9.21E-06	4.95E-05	0.583555974	M1	Female	trans
cg14938738_MRPL32P1	9.21E-06	4.95E-05	-1.991590916	M1	Female	trans
cg07857119_ENSG00000233028	9.21E-06	4.95E-05	-0.546095072	M1	Female	trans
cg10991855_ADGRG3	9.21E-06	4.95E-05	-0.590065927	M1	Female	trans
cg15691584_CGREF1	9.21E-06	4.95E-05	-0.522432658	M1	Female	trans
cg06506288_BSX	9.21E-06	4.95E-05	-0.517133081	M1	Female	trans
cg26320152_DNAJB1P1	9.21E-06	4.95E-05	-0.395029395	M1	Female	trans
cg11390628_NFIL3	9.21E-06	4.95E-05	-0.785047773	M1	Female	trans
cg13700458_RNU6-338P	9.21E-06	4.95E-05	-0.5508228	M1	Female	trans
cg16413428_ENSG00000179028	9.21E-06	4.95E-05	-0.589828575	M1	Female	trans
cg10958924_ANKRD30BP2	9.21E-06	4.95E-05	0.60036941	M1	Female	trans
cg13458720_RPL35AP8	9.21E-06	4.95E-05	-0.309577051	M1	Female	trans
cg17121694_COL6A4P1	9.21E-06	4.95E-05	-0.388121601	M1	Female	trans
cg03038914_TMSB15B	9.21E-06	4.95E-05	-0.4067839	M1	Female	trans
cg23806703_ENSG00000231466	9.21E-06	4.95E-05	-0.537498559	M1	Female	trans
cg01446895_TDGF1P2	9.21E-06	4.95E-05	-0.499434768	M1	Female	trans
cg08823359_C4orf51	9.21E-06	4.95E-05	0.423952579	M1	Female	trans
cg07140455_GPR4	9.21E-06	4.95E-05	-0.598786464	M1	Female	trans
cg01296603_RNU6-746P	9.21E-06	4.95E-05	-0.639305979	M1	Female	trans
cg27573735_CIDEC	9.22E-06	4.95E-05	0.360984785	M1	Female	trans
cg22052629_RNU6-1056P	9.22E-06	4.95E-05	-0.421874516	M1	Female	trans
cg00000155_SPATA31D1	9.22E-06	4.95E-05	-0.363001786	M1	Female	trans
cg08515884_RPS3AP7	9.22E-06	4.95E-05	-0.551514974	M1	Female	trans
cg01612190_RPS17P1	9.22E-06	4.95E-05	-0.528514364	M1	Female	trans
cg04549802_OR51A8P	9.22E-06	4.95E-05	-0.392740381	M1	Female	trans
cg25264081_ENSG00000232749	9.22E-06	4.95E-05	0.4666617	M1	Female	trans
cg11815008_ENSG00000226956	9.22E-06	4.95E-05	-0.656845238	M1	Female	trans
cg16593845_GAPDHP24	9.22E-06	4.95E-05	-0.439777476	M1	Female	trans
cg11110036_ENSG00000224945	9.22E-06	4.95E-05	-0.549617935	M1	Female	trans
cg22795583_LINC01849	9.22E-06	4.95E-05	-0.491231488	M1	Female	trans
cg17918184_EEF1A1P1	9.22E-06	4.95E-05	-0.590046539	M1	Female	trans
cg20740024_RNA5SP149	9.22E-06	4.95E-05	-0.589073811	M1	Female	trans
cg17162911_MANSC4	9.22E-06	4.95E-05	-0.603075514	M1	Female	trans
cg26703758_ZSCAN10	9.22E-06	4.95E-05	0.494569972	M1	Female	trans
cg07970948_ENSG00000205767	9.22E-06	4.95E-05	-0.56692389	M1	Female	trans
cg22193691_RN7SKP205	9.22E-06	4.95E-05	-0.622296067	M1	Female	trans
cg22193691_ENSG00000238257	9.22E-06	4.95E-05	-0.831850702	M1	Female	trans
cg18177183_SSTR1	9.22E-06	4.95E-05	0.708780899	M1	Female	trans
cg24304928_ENSG00000220506	9.22E-06	4.95E-05	-0.451376422	M1	Female	trans
cg22702814_CD226	9.22E-06	4.95E-05	-0.484756783	M1	Female	trans
cg07140455_TUBB3P1	9.22E-06	4.95E-05	-0.554013894	M1	Female	trans
cg11216917_FAM236D	9.22E-06	4.95E-05	0.711156257	M1	Female	trans
cg15865055_SKIDA1	9.22E-06	4.95E-05	-0.735201154	M1	Female	trans
cg10337506_TMSB10P2	9.22E-06	4.95E-05	-0.519629886	M1	Female	trans
cg11547110_HMGN2P23	9.22E-06	4.95E-05	-0.61428038	M1	Female	trans
cg18701685_CDR2L	9.22E-06	4.95E-05	0.469263004	M1	Female	trans
cg07830906_ENSG00000201467	9.22E-06	4.95E-05	-0.585653109	M1	Female	trans
cg17324671_IGLV5-37	9.22E-06	4.95E-05	-0.414201571	M1	Female	trans
cg02278912_UBA52P3	9.22E-06	4.95E-05	-0.684211824	M1	Female	trans
cg16740640_TBC1D3P3	9.22E-06	4.95E-05	-0.447610916	M1	Female	trans
cg14867071_RNA5SP23	9.22E-06	4.95E-05	0.505255121	M1	Female	trans
cg02982951_EVI2A	9.22E-06	4.95E-05	-0.4173303	M1	Female	trans
cg17972361_KRT8P27	9.22E-06	4.95E-05	-0.410389362	M1	Female	trans
cg12571007_LAMA2	9.22E-06	4.95E-05	-0.405080998	M1	Female	trans
cg17159699_TRGV8	9.22E-06	4.95E-05	-0.512455568	M1	Female	trans
cg03332734_ENSG00000242156	9.22E-06	4.95E-05	-0.389779899	M1	Female	trans
cg20369573_KRTAP3-2	9.22E-06	4.95E-05	-0.591000459	M1	Female	trans
cg01520578_OR7D2	9.22E-06	4.95E-05	-0.811873627	M1	Female	trans
cg20657843_TAS2R40	9.22E-06	4.95E-05	-0.498520521	M1	Female	trans
cg02874992_HRH4	9.22E-06	4.95E-05	-0.544360385	M1	Female	trans
cg10787600_LINC00487	9.22E-06	4.95E-05	-0.847868885	M1	Female	trans
cg12600174_IL5RA	9.22E-06	4.95E-05	0.580091741	M1	Female	trans
cg06777189_LINC02068	9.22E-06	4.95E-05	-0.627185379	M1	Female	trans
cg03593057_LGALS2	9.22E-06	4.95E-05	0.519842196	M1	Female	trans
cg15776929_USP17L25	9.22E-06	4.95E-05	-0.381553011	M1	Female	trans
cg01549082_IFNA11P	9.23E-06	4.95E-05	-0.512611495	M1	Female	trans
cg03598801_POM121L1P	9.23E-06	4.95E-05	-0.518076038	M1	Female	trans
cg25293265_ASIC4	9.23E-06	4.95E-05	-0.515976603	M1	Female	trans
cg10842095_ACTBP7	9.23E-06	4.95E-05	-0.750619588	M1	Female	trans
cg02838089_RNU4-34P	9.23E-06	4.95E-05	-0.566888755	M1	Female	trans
cg00148780_ENSG00000228286	9.23E-06	4.95E-05	-0.463890223	M1	Female	trans
cg12910951_MIR1265	9.23E-06	4.95E-05	0.877199014	M1	Female	trans
cg13565400_OR7E149P	9.23E-06	4.95E-05	0.287153032	M1	Female	trans
cg19477551_RPL36AP35	9.23E-06	4.95E-05	0.468184078	M1	Female	trans
cg02303400_AADACL3	9.23E-06	4.95E-05	-0.484000417	M1	Female	trans
cg25271009_GATA4	9.23E-06	4.95E-05	-0.286403111	M1	Female	trans
cg22930385_STC1	9.23E-06	4.95E-05	-0.740312503	M1	Female	trans
cg00569101_ENSG00000230638	9.23E-06	4.95E-05	-0.360215897	M1	Female	trans
cg20476087_ZIM3	9.23E-06	4.95E-05	0.578523501	M1	Female	trans
cg10296718_MIR873	9.23E-06	4.95E-05	-0.612593282	M1	Female	trans
cg05735659_LAMP5	9.23E-06	4.95E-05	0.45378723	M1	Female	trans
cg20505445_WFDC11	9.23E-06	4.95E-05	-0.659674922	M1	Female	trans
cg19074709_ENSG00000241473	9.23E-06	4.95E-05	-0.436883503	M1	Female	trans
cg13920792_RNU6-1317P	9.23E-06	4.95E-05	-0.413211348	M1	Female	trans
cg15139063_ENSG00000237837	9.23E-06	4.96E-05	-0.339724964	M1	Female	trans
cg00801360_POU4F2	9.23E-06	4.96E-05	-0.491435302	M1	Female	trans
cg26972832_RNA5SP110	9.23E-06	4.96E-05	-0.572089201	M1	Female	trans
cg23398596_TPO	9.23E-06	4.96E-05	-0.609975796	M1	Female	trans
cg23398596_ADM	9.23E-06	4.96E-05	-0.677281253	M1	Female	trans
cg13978534_LINC02827	9.23E-06	4.96E-05	0.467264419	M1	Female	trans
cg14902675_LINC02817	9.23E-06	4.96E-05	-0.421323703	M1	Female	trans
cg13258697_ENSG00000234639	9.23E-06	4.96E-05	-0.387972898	M1	Female	trans
cg27188340_CST9L	9.23E-06	4.96E-05	-0.754008975	M1	Female	trans
cg07099009_DUTP1	9.23E-06	4.96E-05	-0.544813638	M1	Female	trans
cg03220912_ENSG00000234891	9.23E-06	4.96E-05	-0.34999231	M1	Female	trans
cg25849727_OR5AU1	9.23E-06	4.96E-05	-0.504179616	M1	Female	trans
cg09627874_ENSG00000224901	9.23E-06	4.96E-05	0.504922539	M1	Female	trans
cg23409591_PCNAP3	9.23E-06	4.96E-05	-0.654761341	M1	Female	trans
cg18343923_FRMPD4-AS1	9.23E-06	4.96E-05	-0.467584933	M1	Female	trans
cg15114510_OR6E1P	9.23E-06	4.96E-05	-0.625638703	M1	Female	trans
cg18323824_MXRA8	9.23E-06	4.96E-05	-0.682224026	M1	Female	trans
cg20942887_IGHV1-45	9.23E-06	4.96E-05	-0.481204983	M1	Female	trans
cg12121080_NUTF2P4	9.23E-06	4.96E-05	-0.616600875	M1	Female	trans
cg18495484_ENSG00000227743	9.23E-06	4.96E-05	-0.462038607	M1	Female	trans
cg26307193_ENSG00000243389	9.23E-06	4.96E-05	-0.472124523	M1	Female	trans
cg03308012_ADCY8	9.23E-06	4.96E-05	-0.510332813	M1	Female	trans
cg07914267_LINC02090	9.24E-06	4.96E-05	-0.5375761	M1	Female	trans
cg10723869_EZH2	9.24E-06	4.96E-05	-0.892081295	M1	Female	trans
cg23911229_CYCSP35	9.24E-06	4.96E-05	-0.570625083	M1	Female	trans
cg09563600_ADAMTS5	9.24E-06	4.96E-05	-0.433880066	M1	Female	trans
cg23806703_PPP1R12B	9.24E-06	4.96E-05	-0.57817197	M1	Female	trans
cg17421982_CPNE4	9.24E-06	4.96E-05	-0.636640507	M1	Female	trans
cg24202000_FAM209B	9.24E-06	4.96E-05	-0.589689662	M1	Female	trans
cg09886258_CLDN19	9.24E-06	4.96E-05	-0.782667147	M1	Female	trans
cg13646041_KRTAP8-1	9.24E-06	4.96E-05	-0.508382961	M1	Female	trans
cg12910951_LINC01807	9.24E-06	4.96E-05	0.447864861	M1	Female	trans
cg04751533_GTF2H4	9.24E-06	4.96E-05	-0.583085364	M1	Female	trans
cg10296718_METTL15P3	9.24E-06	4.96E-05	-0.493833833	M1	Female	trans
cg17266780_MROH2B	9.24E-06	4.96E-05	-0.433094271	M1	Female	trans
cg12878716_LAMTOR1	9.24E-06	4.96E-05	-0.908382012	M1	Female	trans
cg03143591_ENSG00000237921	9.24E-06	4.96E-05	-0.795049476	M1	Female	trans
cg16712416_PERM1	9.24E-06	4.96E-05	-0.61473665	M1	Female	trans
cg05292018_ENSG00000242048	9.24E-06	4.96E-05	-0.501847959	M1	Female	trans
cg21189438_ENSG00000240441	9.24E-06	4.96E-05	0.608424613	M1	Female	trans
cg23976437_ALG13-AS1	9.24E-06	4.96E-05	-0.416823173	M1	Female	trans
cg11067224_FAM170A	9.24E-06	4.96E-05	-0.97256565	M1	Female	trans
cg05292018_SLC35E1P1	9.24E-06	4.96E-05	-0.463831866	M1	Female	trans
cg24001233_ENSG00000238018	9.24E-06	4.96E-05	-0.42965946	M1	Female	trans
cg26539736_ENSG00000224413	9.24E-06	4.96E-05	-0.311661591	M1	Female	trans
cg24004951_RPL7AP72	9.24E-06	4.96E-05	-0.481703079	M1	Female	trans
cg15120247_KIF1A	9.24E-06	4.96E-05	-0.758571346	M1	Female	trans
cg17326769_RNU6-1151P	9.24E-06	4.96E-05	0.230316023	M1	Female	trans
cg17326769_ENSG00000225598	9.24E-06	4.96E-05	0.487154083	M1	Female	trans
cg17326769_LPCAT2BP	9.24E-06	4.96E-05	0.563921621	M1	Female	trans
cg17326769_RN7SL564P	9.24E-06	4.96E-05	0.337007627	M1	Female	trans
cg17326769_LINC00408	9.24E-06	4.96E-05	0.686383538	M1	Female	trans
cg17326769_ENSG00000216913	9.24E-06	4.96E-05	0.686383538	M1	Female	trans
cg17326769_RPL35AP37	9.24E-06	4.96E-05	0.28196081	M1	Female	trans
cg17326769_RN7SKP212	9.24E-06	4.96E-05	0.307873624	M1	Female	trans
cg17326769_OR2A41P	9.24E-06	4.96E-05	0.615747247	M1	Female	trans
cg17326769_ASB10	9.24E-06	4.96E-05	0.615747247	M1	Female	trans
cg17326769_RN7SKP94	9.24E-06	4.96E-05	0.048000133	M1	Female	trans
cg02799565_RNA5SP248	9.24E-06	4.96E-05	-0.547769462	M1	Female	trans
cg17228962_ENSG00000233739	9.24E-06	4.96E-05	-0.673155225	M1	Female	trans
cg00710456_ENSG00000233968	9.24E-06	4.96E-05	-0.484648533	M1	Female	trans
cg18198143_IGHD7-27	9.24E-06	4.96E-05	-0.686891071	M1	Female	trans
cg08296131_STX19	9.24E-06	4.96E-05	-0.628224307	M1	Female	trans
cg23024913_ANKRD61	9.24E-06	4.96E-05	-0.417076064	M1	Female	trans
cg01086039_UQCRHP1	9.24E-06	4.96E-05	-0.730716931	M1	Female	trans
cg14550076_LINC01114	9.24E-06	4.96E-05	-0.718532184	M1	Female	trans
cg25479848_RPS3AP40	9.24E-06	4.96E-05	-0.517277542	M1	Female	trans
cg09162333_HSD17B1P1	9.24E-06	4.96E-05	-0.610193188	M1	Female	trans
cg04108334_LINC00265-2P	9.24E-06	4.96E-05	-0.816005096	M1	Female	trans
cg17653352_BEX1	9.24E-06	4.96E-05	-0.644849574	M1	Female	trans
cg24007800_FOXR2	9.24E-06	4.96E-05	-0.278770205	M1	Female	trans
cg15306546_THBS4	9.24E-06	4.96E-05	-0.811756487	M1	Female	trans
cg04223606_OR4B1	9.24E-06	4.96E-05	0.661154529	M1	Female	trans
cg04223606_OR5B17	9.24E-06	4.96E-05	0.699222148	M1	Female	trans
cg05956076_H3P43	9.25E-06	4.96E-05	-0.385812423	M1	Female	trans
cg00592315_NRSN1	9.25E-06	4.96E-05	-0.699302489	M1	Female	trans
cg19789755_ROR2	9.25E-06	4.96E-05	-0.613879564	M1	Female	trans
cg14946503_ENSG00000225612	9.25E-06	4.96E-05	-0.325069984	M1	Female	trans
cg03985285_CCL24	9.25E-06	4.96E-05	-0.732199976	M1	Female	trans
cg07139794_ZBTB20-AS2	9.25E-06	4.96E-05	-0.446133455	M1	Female	trans
cg26621805_ENSG00000233517	9.25E-06	4.96E-05	-0.543554281	M1	Female	trans
cg11156873_ACTBP1	9.25E-06	4.96E-05	-0.341823669	M1	Female	trans
cg22608845_OR51I2	9.25E-06	4.96E-05	-0.570877611	M1	Female	trans
cg03564215_GAGE12G	9.25E-06	4.96E-05	-0.226142244	M1	Female	trans
cg08101543_MS4A6E	9.25E-06	4.96E-05	-0.451529218	M1	Female	trans
cg27178540_MIR1288	9.25E-06	4.96E-05	-0.68760926	M1	Female	trans
cg17096067_SEC61GP1	9.25E-06	4.96E-05	-0.564406604	M1	Female	trans
cg20945463_PRY	9.25E-06	4.96E-05	-0.581444625	M1	Female	trans
cg09235504_NUTF2P5	9.25E-06	4.96E-05	-0.39889528	M1	Female	trans
cg01534242_MS4A5	9.25E-06	4.96E-05	-0.389354516	M1	Female	trans
cg14674743_IGHD6-13	9.25E-06	4.96E-05	-0.393464048	M1	Female	trans
cg20942887_CALCB	9.25E-06	4.96E-05	-0.427470224	M1	Female	trans
cg00204065_TFPI2	9.25E-06	4.96E-05	-0.85160169	M1	Female	trans
cg19938179_IL6RP1	9.25E-06	4.96E-05	-0.537138813	M1	Female	trans
cg21240474_RNF217-AS1	9.25E-06	4.96E-05	-0.512524317	M1	Female	trans
cg05260298_RPL36AP40	9.25E-06	4.96E-05	-0.543130139	M1	Female	trans
cg18343923_LINC02634	9.25E-06	4.96E-05	-0.440779781	M1	Female	trans
cg04452523_RNU6-337P	9.25E-06	4.96E-05	-0.454173573	M1	Female	trans
cg10240127_RNU6-48P	9.25E-06	4.96E-05	-0.420872047	M1	Female	trans
cg20241816_HNRNPA1P30	9.25E-06	4.96E-05	-0.691834985	M1	Female	trans
cg12874961_ASNS	9.25E-06	4.96E-05	-0.376201708	M1	Female	trans
cg26221029_PTH	9.25E-06	4.96E-05	-0.446979548	M1	Female	trans
cg16237262_ICAM3	9.25E-06	4.96E-05	-0.583470583	M1	Female	trans
cg26075213_ENSG00000207922	9.25E-06	4.96E-05	-0.570062552	M1	Female	trans
cg24430871_OR13H1	9.25E-06	4.96E-05	-0.450922637	M1	Female	trans
cg17994629_ETNPPL	9.25E-06	4.96E-05	-0.514458516	M1	Female	trans
cg10959048_PCOLCE2	9.25E-06	4.96E-05	-0.515618234	M1	Female	trans
cg03273265_KLF7P1	9.25E-06	4.96E-05	-0.589054101	M1	Female	trans
cg23290207_ENSG00000227958	9.25E-06	4.96E-05	0.491332844	M1	Female	trans
cg20267322_COL5A3	9.25E-06	4.96E-05	-0.5302671	M1	Female	trans
cg20695805_FOXD2	9.25E-06	4.96E-05	0.516405377	M1	Female	trans
cg01861042_ENSG00000243328	9.25E-06	4.97E-05	-0.45730186	M1	Female	trans
cg21903920_ARSLP1	9.25E-06	4.97E-05	-0.597148409	M1	Female	trans
cg26816564_ENSG00000228015	9.25E-06	4.97E-05	0.629433329	M1	Female	trans
cg24656207_ENSG00000238171	9.26E-06	4.97E-05	-0.546557091	M1	Female	trans
cg02695239_BOLA3P3	9.26E-06	4.97E-05	-0.63959124	M1	Female	trans
cg23641366_SFRP5	9.26E-06	4.97E-05	-0.396606021	M1	Female	trans
cg09223563_RPL37P18	9.26E-06	4.97E-05	-0.929570796	M1	Female	trans
cg12955111_ITM2A	9.26E-06	4.97E-05	-0.763422435	M1	Female	trans
cg23183144_RN7SL666P	9.26E-06	4.97E-05	-0.516748942	M1	Female	trans
cg26873935_LINC02639	9.26E-06	4.97E-05	-0.647434429	M1	Female	trans
cg12140554_LINC02660	9.26E-06	4.97E-05	-0.632083739	M1	Female	trans
cg14503868_PKMYT1	9.26E-06	4.97E-05	-0.422061879	M1	Female	trans
cg02858625_ENSG00000233755	9.26E-06	4.97E-05	-0.546071118	M1	Female	trans
cg04206665_RPL6P4	9.26E-06	4.97E-05	-0.39485942	M1	Female	trans
cg10548700_PRKCQ-AS1	9.26E-06	4.97E-05	0.429576896	M1	Female	trans
cg02917143_ENSG00000234677	9.26E-06	4.97E-05	-0.347364082	M1	Female	trans
cg04493778_ONECUT3	9.26E-06	4.97E-05	-0.109286791	M1	Female	trans
cg08268925_RNU2-64P	9.26E-06	4.97E-05	-0.510323912	M1	Female	trans
cg14901243_IGKV2D-26	9.26E-06	4.97E-05	0.083451416	M1	Female	trans
cg14901243_ENSG00000225304	9.26E-06	4.97E-05	0.686755681	M1	Female	trans
cg14901243_ACTG1P21	9.26E-06	4.97E-05	0.835892395	M1	Female	trans
cg14901243_LINC01804	9.26E-06	4.97E-05	0.749870026	M1	Female	trans
cg14901243_RNA5SP232	9.26E-06	4.97E-05	0.835892395	M1	Female	trans
cg14901243_OR51N1P	9.26E-06	4.97E-05	0.337165887	M1	Female	trans
cg14901243_MIR1-1HG	9.26E-06	4.97E-05	0.593266549	M1	Female	trans
cg14901243_ENSG00000225387	9.26E-06	4.97E-05	0.374935013	M1	Female	trans
cg14901243_GRPEL2P2	9.26E-06	4.97E-05	0.366628353	M1	Female	trans
cg14901243_ENSG00000227459	9.26E-06	4.97E-05	0.835892395	M1	Female	trans
cg14901243_ENSG00000227930	9.26E-06	4.97E-05	0.835892395	M1	Female	trans
cg14901243_ENSG00000236238	9.26E-06	4.97E-05	0.835892395	M1	Female	trans
cg14901243_RPA2P2	9.26E-06	4.97E-05	0.280162622	M1	Female	trans
cg18054408_ENSG00000214759	9.26E-06	4.97E-05	-0.468901806	M1	Female	trans
cg00778059_PRAMEF2	9.26E-06	4.97E-05	0.741146407	M1	Female	trans
cg00778059_RNA5-8SP5	9.26E-06	4.97E-05	0.741146407	M1	Female	trans
cg00778059_BRI3P2	9.26E-06	4.97E-05	0.741146407	M1	Female	trans
cg00778059_RN7SL601P	9.26E-06	4.97E-05	0.741146407	M1	Female	trans
cg00778059_ENSG00000234391	9.26E-06	4.97E-05	0.741146407	M1	Female	trans
cg00778059_LINC00841	9.26E-06	4.97E-05	0.415396611	M1	Female	trans
cg00778059_ENSG00000218561	9.26E-06	4.97E-05	0.664874424	M1	Female	trans
cg00778059_LINC02032	9.26E-06	4.97E-05	0.320259295	M1	Female	trans
cg16964439_HAPLN1	9.26E-06	4.97E-05	-0.498199948	M1	Female	trans
cg13235976_FGF1	9.26E-06	4.97E-05	-0.45783998	M1	Female	trans
cg06372909_ENSG00000232334	9.26E-06	4.97E-05	-0.591164567	M1	Female	trans
cg00171290_NOTUM	9.26E-06	4.97E-05	-0.337811233	M1	Female	trans
cg10296718_RNU7-54P	9.26E-06	4.97E-05	-0.487168444	M1	Female	trans
cg00204065_ENSG00000229311	9.26E-06	4.97E-05	-0.923969976	M1	Female	trans
cg27342587_LPCAT2BP	9.26E-06	4.97E-05	-0.682862839	M1	Female	trans
cg27342587_RN7SKP212	9.26E-06	4.97E-05	-0.372809712	M1	Female	trans
cg27342587_OR2A41P	9.26E-06	4.97E-05	-0.745619423	M1	Female	trans
cg27342587_ASB10	9.26E-06	4.97E-05	-0.745619423	M1	Female	trans
cg27342587_LINC00408	9.26E-06	4.97E-05	-0.831154179	M1	Female	trans
cg27342587_ENSG00000216913	9.26E-06	4.97E-05	-0.831154179	M1	Female	trans
cg27342587_RPL35AP37	9.26E-06	4.97E-05	-0.34143142	M1	Female	trans
cg27342587_RN7SL564P	9.26E-06	4.97E-05	-0.408088601	M1	Female	trans
cg27342587_ENSG00000225598	9.26E-06	4.97E-05	-0.589903646	M1	Female	trans
cg27342587_RNU6-1151P	9.26E-06	4.97E-05	-0.278893817	M1	Female	trans
cg27342587_RN7SKP94	9.26E-06	4.97E-05	-0.058124225	M1	Female	trans
cg08081346_WNT9B	9.26E-06	4.97E-05	-0.48989083	M1	Female	trans
cg20414709_AADACL4	9.26E-06	4.97E-05	-0.486886065	M1	Female	trans
cg20942887_NRXN2-AS1	9.26E-06	4.97E-05	-0.428771778	M1	Female	trans
cg08973565_U8	9.26E-06	4.97E-05	-0.43271264	M1	Female	trans
cg19408572_CYP2B6	9.26E-06	4.97E-05	0.810449127	M1	Female	trans
cg21828663_MIR362	9.26E-06	4.97E-05	-0.433902725	M1	Female	trans
cg25439845_GM2AP2	9.26E-06	4.97E-05	-0.539636062	M1	Female	trans
cg12359832_ENSG00000233739	9.26E-06	4.97E-05	-0.586198933	M1	Female	trans
cg01230890_PAFAH1B2P1	9.26E-06	4.97E-05	-0.70004719	M1	Female	trans
cg20212362_IL1RAPL2	9.26E-06	4.97E-05	-0.466710082	M1	Female	trans
cg03555371_ENSG00000243705	9.26E-06	4.97E-05	-0.294668164	M1	Female	trans
cg16387742_Metazoa_SRP	9.26E-06	4.97E-05	-0.427600916	M1	Female	trans
cg00406188_FAM25G	9.26E-06	4.97E-05	-0.880839442	M1	Female	trans
cg06986779_RGS9BP	9.26E-06	4.97E-05	-0.589215309	M1	Female	trans
cg12589350_UBE2V1P11	9.26E-06	4.97E-05	-0.445146281	M1	Female	trans
cg15469284_RBPMS2P1	9.26E-06	4.97E-05	-0.554842056	M1	Female	trans
cg15509191_LILRB1	9.26E-06	4.97E-05	-0.497021612	M1	Female	trans
cg06376786_OR7E117P	9.26E-06	4.97E-05	-0.429467391	M1	Female	trans
cg03393760_ENSG00000236583	9.26E-06	4.97E-05	-0.599093798	M1	Female	trans
cg08498272_CCT6P4	9.26E-06	4.97E-05	-0.6492379	M1	Female	trans
cg17725166_TAS2R3	9.26E-06	4.97E-05	-0.391530469	M1	Female	trans
cg01479912_ANKRD36P1	9.26E-06	4.97E-05	0.421108057	M1	Female	trans
cg20491223_ENSG00000225836	9.27E-06	4.97E-05	0.699491538	M1	Female	trans
cg18947032_RN7SKP121	9.27E-06	4.97E-05	1.13347049	M1	Female	trans
cg17300451_RNA5SP155	9.27E-06	4.97E-05	-0.608471346	M1	Female	trans
cg11500903_CADM2	9.27E-06	4.97E-05	-0.646009172	M1	Female	trans
cg01708411_ENSG00000235321	9.27E-06	4.97E-05	0.547279826	M1	Female	trans
cg27032760_KRT24	9.27E-06	4.97E-05	-0.497590612	M1	Female	trans
cg04414539_PNMA6E	9.27E-06	4.97E-05	-0.371771722	M1	Female	trans
cg07596643_C11orf96	9.27E-06	4.97E-05	1.244115492	M1	Female	trans
cg18205030_RPS29P12	9.27E-06	4.97E-05	-0.369184979	M1	Female	trans
cg10488013_ADGRF2	9.27E-06	4.97E-05	-0.460036329	M1	Female	trans
cg10298896_ENSG00000234451	9.27E-06	4.97E-05	-0.388823428	M1	Female	trans
cg00470469_ENSG00000223583	9.27E-06	4.97E-05	-0.433286477	M1	Female	trans
cg18477969_RPS8P6	9.27E-06	4.97E-05	-0.852459817	M1	Female	trans
cg18889973_LINC00458	9.27E-06	4.97E-05	-1.002008518	M1	Female	trans
cg23579481_LINC02692	9.27E-06	4.97E-05	-0.24889685	M1	Female	trans
cg07198994_BEND4	9.27E-06	4.97E-05	-1.751145584	M1	Female	trans
cg14339668_AMER3	9.27E-06	4.97E-05	-0.629565638	M1	Female	trans
cg03822746_ENSG00000237444	9.27E-06	4.97E-05	-0.563534419	M1	Female	trans
cg08837744_H2AP	9.27E-06	4.97E-05	-0.589655174	M1	Female	trans
cg05269124_CT47A6	9.27E-06	4.97E-05	-0.654091276	M1	Female	trans
cg08926967_ENSG00000224302	9.27E-06	4.97E-05	-0.398687023	M1	Female	trans
cg10324032_FCGR2B	9.27E-06	4.97E-05	-0.739114865	M1	Female	trans
cg09299773_TDRD6	9.27E-06	4.97E-05	-0.506302923	M1	Female	trans
cg10746224_TRAV26-1	9.27E-06	4.97E-05	-0.476902604	M1	Female	trans
cg14260773_TCL6	9.27E-06	4.97E-05	-0.543540557	M1	Female	trans
cg12793111_ACTP1	9.27E-06	4.97E-05	-0.384032545	M1	Female	trans
cg09588157_RPL7P41	9.27E-06	4.97E-05	-0.436025714	M1	Female	trans
cg15877096_LINC01715	9.27E-06	4.97E-05	-0.392677844	M1	Female	trans
cg27543695_RPL15P13	9.27E-06	4.97E-05	-0.409506584	M1	Female	trans
cg09152224_ENSG00000224136	9.27E-06	4.97E-05	-0.591623596	M1	Female	trans
cg23817672_RN7SKP297	9.27E-06	4.97E-05	-0.514452056	M1	Female	trans
cg16400798_USH2A-AS1	9.27E-06	4.97E-05	-0.815552482	M1	Female	trans
cg06743283_GRM8	9.27E-06	4.97E-05	-0.519117139	M1	Female	trans
cg03094912_PRB3	9.27E-06	4.97E-05	-0.023836719	M1	Female	trans
cg11761102_RPL23AP38	9.27E-06	4.97E-05	-0.69600898	M1	Female	trans
cg07914267_ENSG00000237529	9.27E-06	4.97E-05	-0.587342159	M1	Female	trans
cg04667681_RNA5SP507	9.27E-06	4.97E-05	-0.504873086	M1	Female	trans
cg10240127_HOMER3	9.27E-06	4.97E-05	-0.578660344	M1	Female	trans
cg08681877_OR5AC2	9.27E-06	4.97E-05	-0.560611834	M1	Female	trans
cg11390628_UBASH3B	9.27E-06	4.97E-05	-0.806909951	M1	Female	trans
cg21066768_ENSG00000227755	9.27E-06	4.97E-05	0.653067622	M1	Female	trans
cg13716788_CLDN25	9.27E-06	4.97E-05	-0.511006093	M1	Female	trans
cg21110711_ZNF608	9.27E-06	4.97E-05	-0.558918983	M1	Female	trans
cg17600784_RNA5SP295	9.27E-06	4.97E-05	-0.457477598	M1	Female	trans
cg20491223_LINC00970	9.27E-06	4.97E-05	0.622729618	M1	Female	trans
cg19467576_LACRT	9.27E-06	4.97E-05	-0.12919007	M1	Female	trans
cg26598859_OR2AP1	9.28E-06	4.97E-05	-0.532662689	M1	Female	trans
cg07722359_ENSG00000225203	9.28E-06	4.97E-05	-0.39766546	M1	Female	trans
cg17839232_OR5T1	9.28E-06	4.97E-05	-0.723838649	M1	Female	trans
cg00592315_RN7SL22P	9.28E-06	4.97E-05	-0.612565212	M1	Female	trans
cg00592315_PRL	9.28E-06	4.97E-05	-0.43260724	M1	Female	trans
cg25979180_RNU6-900P	9.28E-06	4.97E-05	-0.249627019	M1	Female	trans
cg24186114_RAB11FIP1P1	9.28E-06	4.97E-05	-0.608368218	M1	Female	trans
cg06026616_MIR1224	9.28E-06	4.97E-05	-0.398849186	M1	Female	trans
cg02372001_SULT1A4	9.28E-06	4.97E-05	-0.37963034	M1	Female	trans
cg27286337_RNA5SP516	9.28E-06	4.97E-05	-0.731240813	M1	Female	trans
cg13806489_OR7E162P	9.28E-06	4.97E-05	-0.746515653	M1	Female	trans
cg10031989_RPSAP33	9.28E-06	4.97E-05	-0.312504231	M1	Female	trans
cg10706817_RN7SKP137	9.28E-06	4.97E-05	0.494711117	M1	Female	trans
cg01640287_TMEM212-IT1	9.28E-06	4.97E-05	-0.546773833	M1	Female	trans
cg13127920_RNU7-96P	9.28E-06	4.97E-05	-0.643478518	M1	Female	trans
cg22275446_AGBL5-AS1	9.28E-06	4.97E-05	-0.566619273	M1	Female	trans
cg02953382_ENSG00000233365	9.28E-06	4.97E-05	0.566139088	M1	Female	trans
cg20571761_IGLON5	9.28E-06	4.97E-05	-0.580971403	M1	Female	trans
cg09926728_RNY4P14	9.28E-06	4.97E-05	-0.686306323	M1	Female	trans
cg22117009_ENSG00000230609	9.28E-06	4.97E-05	-0.662544489	M1	Female	trans
cg06224893_RNA5SP431	9.28E-06	4.97E-05	-0.701352097	M1	Female	trans
cg09789229_SPATA3	9.28E-06	4.98E-05	-0.488213786	M1	Female	trans
cg11390628_GPAA1P1	9.28E-06	4.98E-05	-0.930473537	M1	Female	trans
cg13762257_CFHR4	9.28E-06	4.98E-05	0.540288192	M1	Female	trans
cg07591198_ENSG00000237409	9.28E-06	4.98E-05	-0.535183948	M1	Female	trans
cg15099537_MUC13	9.28E-06	4.98E-05	-0.623487657	M1	Female	trans
cg14216539_OR7E148P	9.28E-06	4.98E-05	-0.342312996	M1	Female	trans
cg02234216_HOXA7	9.28E-06	4.98E-05	-0.289079473	M1	Female	trans
cg07485723_ENSG00000237186	9.28E-06	4.98E-05	0.341764276	M1	Female	trans
cg21415853_SNORA32	9.28E-06	4.98E-05	-0.553019366	M1	Female	trans
cg08073629_ERC2	9.28E-06	4.98E-05	-0.553246836	M1	Female	trans
cg18720828_TRAV36DV7	9.28E-06	4.98E-05	-0.440138805	M1	Female	trans
cg19010777_HLA-S	9.28E-06	4.98E-05	-0.580008617	M1	Female	trans
cg09803413_OR6C75	9.28E-06	4.98E-05	-0.648328604	M1	Female	trans
cg06290904_ENSG00000238694	9.28E-06	4.98E-05	0.663217833	M1	Female	trans
cg08296131_PRDM6	9.28E-06	4.98E-05	-0.646017008	M1	Female	trans
cg16712416_KRT80	9.28E-06	4.98E-05	-0.701434966	M1	Female	trans
cg23459160_ENSG00000239532	9.28E-06	4.98E-05	-0.603216198	M1	Female	trans
cg17159699_SLFN11	9.28E-06	4.98E-05	-0.499642571	M1	Female	trans
cg02281699_ENSG00000235810	9.28E-06	4.98E-05	-0.589484628	M1	Female	trans
cg23024913_FAM204CP	9.28E-06	4.98E-05	-0.377884508	M1	Female	trans
cg09177248_ENSG00000239288	9.28E-06	4.98E-05	-0.571211263	M1	Female	trans
cg26329715_C9orf16	9.28E-06	4.98E-05	-0.520288506	M1	Female	trans
cg24829772_FGF10	9.28E-06	4.98E-05	-0.428002639	M1	Female	trans
cg07722359_GNAS-AS1	9.28E-06	4.98E-05	-0.423662848	M1	Female	trans
cg09781987_RPS20P32	9.29E-06	4.98E-05	-0.618378475	M1	Female	trans
cg05920634_IGHD1-7	9.29E-06	4.98E-05	-0.419632319	M1	Female	trans
cg15173429_RN7SKP170	9.29E-06	4.98E-05	-0.363530558	M1	Female	trans
cg14646214_SLC9A3	9.29E-06	4.98E-05	-0.607812897	M1	Female	trans
cg21449027_KRT18P4	9.29E-06	4.98E-05	-0.561214377	M1	Female	trans
cg25335258_RNU6-934P	9.29E-06	4.98E-05	-0.545574552	M1	Female	trans
cg24740818_MIR33A	9.29E-06	4.98E-05	0.391083757	M1	Female	trans
cg02061007_ST8SIA6-AS1	9.29E-06	4.98E-05	-0.375091516	M1	Female	trans
cg15542496_HLA-DRB9	9.29E-06	4.98E-05	-0.306876658	M1	Female	trans
cg12877532_SLFN12	9.29E-06	4.98E-05	-0.492586924	M1	Female	trans
cg00332153_RN7SKP192	9.29E-06	4.98E-05	0.581344106	M1	Female	trans
cg10746224_CLIC2	9.29E-06	4.98E-05	-0.496384223	M1	Female	trans
cg26659797_HTR3C	9.29E-06	4.98E-05	-0.820392965	M1	Female	trans
cg20007465_ENSG00000237974	9.29E-06	4.98E-05	0.365722854	M1	Female	trans
cg24014805_RN7SL294P	9.29E-06	4.98E-05	-0.574433984	M1	Female	trans
cg11529236_IGKV1-17	9.29E-06	4.98E-05	-0.281737323	M1	Female	trans
cg11995490_JCHAIN	9.29E-06	4.98E-05	-0.396676574	M1	Female	trans
cg17300451_MTCYBP21	9.29E-06	4.98E-05	-0.574201783	M1	Female	trans
cg11687389_ENSG00000233018	9.29E-06	4.98E-05	-0.390835101	M1	Female	trans
cg23024913_VEZTP1	9.29E-06	4.98E-05	-0.405485517	M1	Female	trans
cg11501596_RPS27AP20	9.29E-06	4.98E-05	-0.552179475	M1	Female	trans
cg23208176_ENSG00000236356	9.29E-06	4.98E-05	0.577538163	M1	Female	trans
cg14339668_APLP1	9.29E-06	4.98E-05	-0.648382867	M1	Female	trans
cg05292018_ENSG00000233908	9.29E-06	4.98E-05	-0.38507791	M1	Female	trans
cg19822890_LINC00299	9.29E-06	4.98E-05	-0.534489793	M1	Female	trans
cg15157699_OR9M1P	9.29E-06	4.98E-05	-0.913657121	M1	Female	trans
cg13646545_CHST8	9.29E-06	4.98E-05	-1.023796382	M1	Female	trans
cg25009553_ENSG00000223834	9.29E-06	4.98E-05	-0.443106801	M1	Female	trans
cg07244649_LINC00449	9.29E-06	4.98E-05	3.936448882	M1	Female	trans
cg06736785_DOHH	9.29E-06	4.98E-05	-0.617013866	M1	Female	trans
cg16964439_ENSG00000227907	9.29E-06	4.98E-05	-0.537750261	M1	Female	trans
cg20825109_ENSG00000235858	9.29E-06	4.98E-05	-0.514683737	M1	Female	trans
cg09534232_ENSG00000227757	9.29E-06	4.98E-05	-0.601482794	M1	Female	trans
cg01026025_ENSG00000236180	9.29E-06	4.98E-05	-0.587843254	M1	Female	trans
cg01917321_ENSG00000226036	9.29E-06	4.98E-05	-0.656542115	M1	Female	trans
cg11153505_HIP1	9.30E-06	4.98E-05	-0.549402496	M1	Female	trans
cg04263379_RNU6-906P	9.30E-06	4.98E-05	-0.570961883	M1	Female	trans
cg17918676_SPRR1A	9.30E-06	4.98E-05	-0.656744087	M1	Female	trans
cg24863484_MIR150	9.30E-06	4.98E-05	-0.460139396	M1	Female	trans
cg22821472_KLHL34	9.30E-06	4.98E-05	-0.474493531	M1	Female	trans
cg05577657_TTTY6	9.30E-06	4.98E-05	-0.850310679	M1	Female	trans
cg05577657_TTTY6B	9.30E-06	4.98E-05	-0.850310679	M1	Female	trans
cg02992549_ADCY8	9.30E-06	4.98E-05	-0.48773826	M1	Female	trans
cg15741247_OR1L3	9.30E-06	4.98E-05	-0.611705427	M1	Female	trans
cg25700686_PAFAH1B2P1	9.30E-06	4.98E-05	0.733462551	M1	Female	trans
cg09817248_SNRPCP15	9.30E-06	4.98E-05	0.435677891	M1	Female	trans
cg17454173_FDX1P1	9.30E-06	4.98E-05	-0.498306343	M1	Female	trans
cg17918676_CAMK1G	9.30E-06	4.98E-05	-0.595990918	M1	Female	trans
cg00340919_SNORA32	9.30E-06	4.98E-05	-0.544016928	M1	Female	trans
cg11646117_RPS2P7	9.30E-06	4.98E-05	-0.577154752	M1	Female	trans
cg09354553_OR6B2	9.30E-06	4.98E-05	-0.442219782	M1	Female	trans
cg09534232_OR5AS1	9.30E-06	4.98E-05	-0.664164825	M1	Female	trans
cg09080788_TUBB1P2	9.30E-06	4.98E-05	-0.734781453	M1	Female	trans
cg08880327_LINC00570	9.30E-06	4.98E-05	-0.393793281	M1	Female	trans
cg10488013_ENSG00000228857	9.30E-06	4.98E-05	-0.394917325	M1	Female	trans
cg09391279_CATSPER1	9.30E-06	4.98E-05	-0.563495879	M1	Female	trans
cg08950088_ENSG00000223779	9.30E-06	4.98E-05	-0.497129352	M1	Female	trans
cg25699417_ENSG00000228540	9.30E-06	4.98E-05	-0.426464281	M1	Female	trans
cg11269444_TPT1P8	9.30E-06	4.98E-05	-0.827391573	M1	Female	trans
cg25399148_AMBN	9.30E-06	4.98E-05	-0.447365071	M1	Female	trans
cg07099009_GAGE2A	9.30E-06	4.98E-05	-0.498477334	M1	Female	trans
cg08160477_SLC15A5	9.30E-06	4.98E-05	-0.43121744	M1	Female	trans
cg07825114_ENSG00000226872	9.30E-06	4.98E-05	0.432915281	M1	Female	trans
cg14631896_CCDC39	9.30E-06	4.98E-05	-0.374241544	M1	Female	trans
cg26170855_S100A7	9.30E-06	4.98E-05	-0.702566946	M1	Female	trans
cg09627874_ENSG00000236896	9.30E-06	4.98E-05	0.485545623	M1	Female	trans
cg15644305_CMIP	9.30E-06	4.98E-05	-0.521566302	M1	Female	trans
cg09074299_SNORD114-20	9.30E-06	4.98E-05	-0.378352697	M1	Female	trans
cg06282009_TRIM60P19	9.30E-06	4.99E-05	-0.453468753	M1	Female	trans
cg10746224_MIR618	9.30E-06	4.99E-05	-0.495245132	M1	Female	trans
cg10065823_ENSG00000225191	9.30E-06	4.99E-05	0.913781438	M1	Female	trans
cg12346119_RPS27P23	9.30E-06	4.99E-05	-0.754104985	M1	Female	trans
cg12315942_ENSG00000229275	9.30E-06	4.99E-05	-0.628127778	M1	Female	trans
cg07918589_ENSG00000228827	9.30E-06	4.99E-05	-0.542582111	M1	Female	trans
cg18477299_ENSG00000223665	9.30E-06	4.99E-05	-0.365964935	M1	Female	trans
cg07207099_ENSG00000231902	9.30E-06	4.99E-05	0.437096452	M1	Female	trans
cg00770754_SNORD54	9.31E-06	4.99E-05	-0.56513908	M1	Female	trans
cg19123882_RN7SKP108	9.31E-06	4.99E-05	0.60860848	M1	Female	trans
cg14086691_SNORD77B	9.31E-06	4.99E-05	-0.379837477	M1	Female	trans
cg12482253_ENSG00000232359	9.31E-06	4.99E-05	-0.502746726	M1	Female	trans
cg27551718_ENSG00000224981	9.31E-06	4.99E-05	-0.639010964	M1	Female	trans
cg10568558_RPL7P54	9.31E-06	4.99E-05	-0.551317607	M1	Female	trans
cg16348536_SNORD114-14	9.31E-06	4.99E-05	-0.676162654	M1	Female	trans
cg20683445_H1-0	9.31E-06	4.99E-05	-0.461938774	M1	Female	trans
cg24863484_ENSG00000223511	9.31E-06	4.99E-05	-0.497748928	M1	Female	trans
cg06723626_ENSG00000237927	9.31E-06	4.99E-05	-0.546027935	M1	Female	trans
cg10478035_HSPE1P12	9.31E-06	4.99E-05	-0.729972103	M1	Female	trans
cg22702814_GPR82	9.31E-06	4.99E-05	-0.494889993	M1	Female	trans
cg18343923_MANF	9.31E-06	4.99E-05	-0.62075319	M1	Female	trans
cg16726234_ADAM3A	9.31E-06	4.99E-05	-0.400603927	M1	Female	trans
cg04688871_FAM43B	9.31E-06	4.99E-05	-0.360864767	M1	Female	trans
cg06420764_AMY1A	9.31E-06	4.99E-05	0.709261913	M1	Female	trans
cg24656207_RNU6-230P	9.31E-06	4.99E-05	-0.587991918	M1	Female	trans
cg25621215_ENSG00000225102	9.31E-06	4.99E-05	-0.777425029	M1	Female	trans
cg22203300_DPP9-AS1	9.31E-06	4.99E-05	-1.188270178	M1	Female	trans
cg06736785_DGCR6L	9.31E-06	4.99E-05	-0.616317978	M1	Female	trans
cg23409591_SNORD115-2	9.31E-06	4.99E-05	-0.567979966	M1	Female	trans
cg07102783_TDRD12	9.31E-06	4.99E-05	-0.513356768	M1	Female	trans
cg01590597_ENSG00000179342	9.31E-06	4.99E-05	-0.44979372	M1	Female	trans
cg05956076_DEFA6	9.31E-06	4.99E-05	-0.482698172	M1	Female	trans
cg24347251_ARL5AP2	9.31E-06	4.99E-05	-0.455175922	M1	Female	trans
cg03035495_IGKV4-1	9.31E-06	4.99E-05	-0.151858909	M1	Female	trans
cg02877478_OR6K2	9.31E-06	4.99E-05	0.467179147	M1	Female	trans
cg22804805_ENSG00000237520	9.31E-06	4.99E-05	-0.674744901	M1	Female	trans
cg02560739_PKIB	9.31E-06	4.99E-05	-0.544458657	M1	Female	trans
cg01610685_HLA-C	9.31E-06	4.99E-05	-0.509841893	M1	Female	trans
cg02943303_IGLJ5	9.31E-06	4.99E-05	0.504060839	M1	Female	trans
cg05767455_ENSG00000233577	9.31E-06	4.99E-05	0.540189476	M1	Female	trans
cg22052566_RNU6-1323P	9.31E-06	4.99E-05	0.944738849	M1	Female	trans
cg09781987_COCH	9.31E-06	4.99E-05	-0.565484895	M1	Female	trans
cg20150659_PNPT1P2	9.31E-06	4.99E-05	-0.753391421	M1	Female	trans
cg15509191_SIRPG	9.31E-06	4.99E-05	-0.434173729	M1	Female	trans
cg20683445_TRIM16	9.31E-06	4.99E-05	-0.392515716	M1	Female	trans
cg07139794_RN7SL215P	9.31E-06	4.99E-05	-0.461052926	M1	Female	trans
cg19953290_RPL23AP37	9.31E-06	4.99E-05	-0.534487348	M1	Female	trans
cg03593181_RNU6-584P	9.31E-06	4.99E-05	-0.544493705	M1	Female	trans
cg17162911_OR6C74	9.31E-06	4.99E-05	-0.657412802	M1	Female	trans
cg26621805_OR13F1	9.31E-06	4.99E-05	-0.559305663	M1	Female	trans
cg05492735_ENSG00000233870	9.31E-06	4.99E-05	-1.052150054	M1	Female	trans
cg03741931_RLBP1	9.31E-06	4.99E-05	-0.45796446	M1	Female	trans
cg25064854_RPS27P23	9.31E-06	4.99E-05	-0.613599855	M1	Female	trans
cg11547110_XCR1	9.31E-06	4.99E-05	-0.601265531	M1	Female	trans
cg15488978_KRT18P65	9.31E-06	4.99E-05	-0.588145752	M1	Female	trans
cg12474980_CSF2	9.31E-06	4.99E-05	-0.505843408	M1	Female	trans
cg10440718_SOX18	9.32E-06	4.99E-05	-0.610726913	M1	Female	trans
cg00710456_ENSG00000203334	9.32E-06	4.99E-05	-0.48965533	M1	Female	trans
cg23238869_CDH3	9.32E-06	4.99E-05	-0.583273502	M1	Female	trans
cg16656875_RPS2P39	9.32E-06	4.99E-05	0.467977505	M1	Female	trans
cg12089094_OR2Y1	9.32E-06	4.99E-05	-1.042457079	M1	Female	trans
cg12089094_LINC01053	9.32E-06	4.99E-05	-0.854356508	M1	Female	trans
cg12089094_OR7A10	9.32E-06	4.99E-05	-1.042457079	M1	Female	trans
cg20973649_CNTNAP3B	9.32E-06	4.99E-05	-0.473280665	M1	Female	trans
cg11815008_ENSG00000233393	9.32E-06	4.99E-05	-0.773891911	M1	Female	trans
cg02429487_TFDP3	9.32E-06	4.99E-05	-0.640328722	M1	Female	trans
cg23024913_PPIAP20	9.32E-06	4.99E-05	-0.468778901	M1	Female	trans
cg19249811_UBE2QL1	9.32E-06	4.99E-05	-0.425931453	M1	Female	trans
cg25621215_UPK1B	9.32E-06	4.99E-05	-0.749333501	M1	Female	trans
cg23238869_ADGRE2	9.32E-06	4.99E-05	-0.548800643	M1	Female	trans
cg11218915_ENSG00000197476	9.32E-06	4.99E-05	-0.589275742	M1	Female	trans
cg08296131_TMEM263	9.32E-06	4.99E-05	-0.660252573	M1	Female	trans
cg19649827_GOLGA8CP	9.32E-06	4.99E-05	-0.465028436	M1	Female	trans
cg09250149_RNA5SP118	9.32E-06	4.99E-05	-0.510758528	M1	Female	trans
cg16131126_USP17L8	9.32E-06	4.99E-05	-0.486618047	M1	Female	trans
cg08630891_RNU6-1292P	9.32E-06	4.99E-05	-0.450172011	M1	Female	trans
cg12793111_OR51T1	9.32E-06	4.99E-05	-0.474183481	M1	Female	trans
cg00569101_TBX20	9.32E-06	4.99E-05	-0.44735971	M1	Female	trans
cg16770243_SLC22A6	9.32E-06	4.99E-05	-0.625370408	M1	Female	trans
cg17372378_ENSG00000240163	9.32E-06	4.99E-05	-0.612815235	M1	Female	trans
cg17533142_ENSG00000243328	9.32E-06	4.99E-05	-0.449011544	M1	Female	trans
cg00592315_UMOD	9.32E-06	4.99E-05	-0.725374016	M1	Female	trans
cg09363777_KRT31	9.32E-06	4.99E-05	-0.473345873	M1	Female	trans
cg27190943_RPL15P20	9.32E-06	4.99E-05	-0.426709405	M1	Female	trans
cg17121694_ENSG00000232867	9.32E-06	4.99E-05	-0.509008234	M1	Female	trans
cg00685291_CBX1P3	9.32E-06	4.99E-05	0.933850359	M1	Female	trans
cg02125534_LEMD1-DT	9.32E-06	4.99E-05	-0.599388737	M1	Female	trans
cg24264239_RNU6-318P	9.32E-06	4.99E-05	-0.756609958	M1	Female	trans
cg00991379_HAND1	9.32E-06	4.99E-05	-0.729879947	M1	Female	trans
cg24575485_FGB	9.32E-06	4.99E-05	-0.531986681	M1	Female	trans
cg20530106_KLK15	9.32E-06	4.99E-05	-0.456539297	M1	Female	trans
cg14552179_AK4P5	9.32E-06	4.99E-05	-0.583813499	M1	Female	trans
cg04837653_AKR1B10P1	9.32E-06	4.99E-05	-0.531080029	M1	Female	trans
cg23929072_XKR8	9.32E-06	4.99E-05	0.618252925	M1	Female	trans
cg05448209_TARDBPP1	9.32E-06	4.99E-05	-0.351084742	M1	Female	trans
cg07207099_COX6A1P3	9.32E-06	4.99E-05	0.282792446	M1	Female	trans
cg26486246_PRM1	9.32E-06	4.99E-05	-0.444260207	M1	Female	trans
cg03038914_SNRPFP1	9.32E-06	4.99E-05	-0.453858397	M1	Female	trans
cg18805486_ENSG00000103200	9.32E-06	4.99E-05	-0.373862612	M1	Female	trans
cg07198994_RNU1-31P	9.32E-06	4.99E-05	-2.544966962	M1	Female	trans
cg12910951_LINC00487	9.33E-06	4.99E-05	0.559352273	M1	Female	trans
cg25318301_GRIA4	9.33E-06	4.99E-05	0.582349742	M1	Female	trans
cg17725166_RPL31P61	9.33E-06	4.99E-05	-0.402109903	M1	Female	trans
cg18836060_ENSG00000229961	9.33E-06	4.99E-05	-0.5343373	M1	Female	trans
cg25318301_ASH2LP1	9.33E-06	4.99E-05	0.631542469	M1	Female	trans
cg25318301_ENSG00000235152	9.33E-06	4.99E-05	0.595867469	M1	Female	trans
cg25318301_OR2AQ1P	9.33E-06	4.99E-05	0.471426013	M1	Female	trans
cg25318301_LINC01923	9.33E-06	4.99E-05	0.471426013	M1	Female	trans
cg25318301_RNU6-200P	9.33E-06	4.99E-05	0.356792858	M1	Female	trans
cg25318301_MIR329-1	9.33E-06	4.99E-05	0.471426013	M1	Female	trans
cg25318301_RNU6-1313P	9.33E-06	4.99E-05	0.471426013	M1	Female	trans
cg25318301_OR11I1P	9.33E-06	4.99E-05	0.664223224	M1	Female	trans
cg25318301_RNA5SP98	9.33E-06	4.99E-05	0.664223224	M1	Female	trans
cg25318301_UBQLN1P1	9.33E-06	4.99E-05	0.664223224	M1	Female	trans
cg25318301_RNU6-1167P	9.33E-06	4.99E-05	0.445760256	M1	Female	trans
cg25318301_GPX1P2	9.33E-06	4.99E-05	0.664223224	M1	Female	trans
cg25318301_ENSG00000224322	9.33E-06	4.99E-05	0.664223224	M1	Female	trans
cg25318301_ENSG00000229188	9.33E-06	4.99E-05	0.664223224	M1	Female	trans
cg25318301_ENSG00000229308	9.33E-06	4.99E-05	0.664223224	M1	Female	trans
cg25318301_GAPDHP19	9.33E-06	4.99E-05	0.664223224	M1	Female	trans
cg25318301_ENSG00000235243	9.33E-06	4.99E-05	0.272857532	M1	Female	trans
cg25318301_DLGAP5P1	9.33E-06	4.99E-05	0.664223224	M1	Female	trans
cg25318301_NT5DC1P1	9.33E-06	4.99E-05	0.664223224	M1	Female	trans
cg25318301_RNU2-48P	9.33E-06	4.99E-05	0.386362077	M1	Female	trans
cg25318301_ENSG00000236750	9.33E-06	4.99E-05	0.453240537	M1	Female	trans
cg02501182_LGALS7	9.33E-06	4.99E-05	-0.567858857	M1	Female	trans
cg25515319_ODAM	9.33E-06	4.99E-05	-0.446698268	M1	Female	trans
cg04152562_RNY4P14	9.33E-06	4.99E-05	-0.679889475	M1	Female	trans
cg26344608_LINC01714	9.33E-06	4.99E-05	-0.343570872	M1	Female	trans
cg05207347_SPAM1	9.33E-06	4.99E-05	-0.912214048	M1	Female	trans
cg11850659_LINC01450	9.33E-06	4.99E-05	-0.540230123	M1	Female	trans
cg11002721_H2BP6	9.33E-06	4.99E-05	-0.452886549	M1	Female	trans
cg24520968_MIR101-2	9.33E-06	4.99E-05	-0.66893631	M1	Female	trans
cg07081946_POLR2KP2	9.33E-06	4.99E-05	-0.489011957	M1	Female	trans
cg04621455_ENSG00000228521	9.33E-06	4.99E-05	-0.413342919	M1	Female	trans
cg16711084_ENSG00000243312	9.33E-06	4.99E-05	-0.717879395	M1	Female	trans
cg16593845_PNLIPRP3	9.33E-06	4.99E-05	-0.401614907	M1	Female	trans
cg24607417_TRAV21	9.33E-06	5.00E-05	-0.672890565	M1	Female	trans
cg13302528_RNU2-42P	9.33E-06	5.00E-05	-0.684155239	M1	Female	trans
cg22314681_RNA5SP225	9.33E-06	5.00E-05	-0.538382322	M1	Female	trans
cg24166175_KRTAP19-8	9.33E-06	5.00E-05	-0.53182532	M1	Female	trans
cg22167148_MOG	9.33E-06	5.00E-05	-0.596295516	M1	Female	trans
cg15122841_CEACAM7	9.33E-06	5.00E-05	-0.472591021	M1	Female	trans
cg01716040_TRBV5-5	9.33E-06	5.00E-05	-0.405268817	M1	Female	trans
cg03332734_ENSG00000223502	9.33E-06	5.00E-05	-0.433540156	M1	Female	trans
cg18747451_KRT8P25	9.33E-06	5.00E-05	0.945024805	M1	Female	trans
cg10040153_NPIPB14P	9.33E-06	5.00E-05	-0.59187358	M1	Female	trans
cg16515500_SLC35G2	9.33E-06	5.00E-05	-0.718616337	M1	Female	trans
cg17296217_BST2	9.33E-06	5.00E-05	-0.481497049	M1	Female	trans
cg10296718_RPL7P54	9.33E-06	5.00E-05	-0.709343038	M1	Female	trans
cg00710456_SLITRK5	9.33E-06	5.00E-05	-0.351196976	M1	Female	trans
cg25971649_DEFB122	9.33E-06	5.00E-05	-0.698738101	M1	Female	trans
cg00991379_ENSG00000212421	9.33E-06	5.00E-05	-0.828998793	M1	Female	trans
cg04621455_ENSG00000214210	9.33E-06	5.00E-05	-0.34362116	M1	Female	trans
cg23398596_OXCT2P1	9.33E-06	5.00E-05	-0.522116807	M1	Female	trans
cg14032195_RNU6-116P	9.33E-06	5.00E-05	-0.365215033	M1	Female	trans
cg04304019_IFNA13	9.33E-06	5.00E-05	-0.734345073	M1	Female	trans
cg23238869_F13B	9.33E-06	5.00E-05	-0.440874563	M1	Female	trans
cg23238869_LINC01682	9.33E-06	5.00E-05	-0.507160657	M1	Female	trans
cg09653571_MUCL3	9.33E-06	5.00E-05	-0.486889147	M1	Female	trans
cg04464523_FGF3	9.33E-06	5.00E-05	-0.56231704	M1	Female	trans
cg23238869_NFIL3	9.33E-06	5.00E-05	-0.518772207	M1	Female	trans
cg01861042_RNU7-74P	9.33E-06	5.00E-05	-0.606078647	M1	Female	trans
cg14584450_RNA5SP225	9.33E-06	5.00E-05	-0.837612466	M1	Female	trans
cg23200634_ENSG00000226592	9.33E-06	5.00E-05	-0.57345838	M1	Female	trans
cg23257694_RNU4-41P	9.33E-06	5.00E-05	-0.626963448	M1	Female	trans
cg22646311_COL17A1	9.33E-06	5.00E-05	0.516681238	M1	Female	trans
cg13258697_SEMA5B	9.33E-06	5.00E-05	-0.590703933	M1	Female	trans
cg03974581_OR6B1	9.33E-06	5.00E-05	-0.577695148	M1	Female	trans
cg05368609_IGHV3-49	9.33E-06	5.00E-05	-0.502115756	M1	Female	trans
cg27093646_RPL12P43	9.33E-06	5.00E-05	0.581505006	M1	Female	trans
cg12067981_RNA5S9	9.33E-06	5.00E-05	-0.696230697	M1	Female	trans
cg00419213_IL4	9.33E-06	5.00E-05	0.469703781	M1	Female	trans
cg01708411_ENSG00000237011	9.33E-06	5.00E-05	0.510097449	M1	Female	trans
cg01348938_ENSG00000228968	9.34E-06	5.00E-05	-0.592366777	M1	Female	trans
cg27030245_OR7E23P	9.34E-06	5.00E-05	0.611262421	M1	Female	trans
cg12077294_RNU6-1115P	9.34E-06	5.00E-05	0.80878259	M1	Female	trans
cg20785758_RN7SL757P	9.34E-06	5.00E-05	-0.563215717	M1	Female	trans
cg18661550_ENSG00000235007	9.34E-06	5.00E-05	-0.417794102	M1	Female	trans
cg04457964_RN7SL215P	9.34E-06	5.00E-05	-0.389861616	M1	Female	trans
cg01707391_ENSG00000233516	9.34E-06	5.00E-05	-0.461882705	M1	Female	trans
cg23024913_ENSG00000236274	9.34E-06	5.00E-05	-0.406289029	M1	Female	trans
cg16899501_PHKBP1	9.34E-06	5.00E-05	-0.616530227	M1	Female	trans
cg01224863_ENSG00000223859	9.34E-06	5.00E-05	-0.390834655	M1	Female	trans
cg27036347_OR2S1P	9.34E-06	5.00E-05	-0.901491102	M1	Female	trans
cg01704040_RNA5SP277	9.34E-06	5.00E-05	-0.906596329	M1	Female	trans
cg15642855_ENSG00000236425	9.34E-06	5.00E-05	-0.565570156	M1	Female	trans
cg26708548_MOS	9.34E-06	5.00E-05	0.50243243	M1	Female	trans
cg05164634_ODF3L2	9.34E-06	5.00E-05	-0.707201897	M1	Female	trans
cg24706930_SSU72P6	9.34E-06	5.00E-05	-0.423679841	M1	Female	trans
cg07152894_TRAV8-4	9.34E-06	5.00E-05	0.564150539	M1	Female	trans
cg21921571_HAO1	9.34E-06	5.00E-05	-0.325007591	M1	Female	trans
cg25479848_RPS26P41	9.34E-06	5.00E-05	-0.360643188	M1	Female	trans
cg15144391_RNU6-1051P	9.34E-06	5.00E-05	0.529301662	M1	Female	trans
cg09328960_BTLA	9.34E-06	5.00E-05	-0.279186172	M1	Female	trans
cg20695805_BZW1P1	9.34E-06	5.00E-05	0.536171341	M1	Female	trans
cg11465192_CLEC6A	9.34E-06	5.00E-05	-0.788336788	M1	Female	trans
cg10130155_BARX1	9.34E-06	5.00E-05	-0.460444269	M1	Female	trans
cg04665311_COL18A1-AS1	9.34E-06	5.00E-05	-0.542873236	M1	Female	trans
cg17031967_LINC01168	9.34E-06	5.00E-05	-0.40952369	M1	Female	trans
cg11662061_ADAMTS6	9.34E-06	5.00E-05	-0.623802681	M1	Female	trans
cg20657843_PTMAP9	9.34E-06	5.00E-05	-0.530443965	M1	Female	trans
cg10912062_LINC01219	9.34E-06	5.00E-05	-0.354500927	M1	Female	trans
cg10240127_MDFI	9.34E-06	5.00E-05	-0.577963474	M1	Female	trans
cg12513911_AOC1	9.34E-06	5.00E-05	0.442926524	M1	Female	trans
cg15756601_ENSG00000235099	9.34E-06	5.00E-05	-0.346062309	M1	Female	trans
cg06854495_LINC02634	9.34E-06	5.00E-05	-0.389118645	M1	Female	trans
cg16726234_ENSG00000240527	9.34E-06	5.00E-05	-0.518462012	M1	Female	trans
cg14787030_RPL19P5	9.34E-06	5.00E-05	-0.661774545	M1	Female	trans
cg06060560_RNU6-106P	9.34E-06	5.00E-05	0.511262636	M1	Female	trans
cg19982758_SSTR1	9.34E-06	5.00E-05	-0.56258422	M1	Female	trans
cg01008267_RPL7P43	9.34E-06	5.00E-05	-0.515763809	M1	Female	trans
cg22806076_ENSG00000233085	9.34E-06	5.00E-05	-0.946861073	M1	Female	trans
cg13518121_RN7SL538P	9.34E-06	5.00E-05	-0.595956392	M1	Female	trans
cg00109781_RNU6-777P	9.34E-06	5.00E-05	-0.578905167	M1	Female	trans
cg17792994_HORMAD1	9.34E-06	5.00E-05	-0.625655103	M1	Female	trans
cg10488013_APPL2	9.34E-06	5.00E-05	-0.455953192	M1	Female	trans
cg13646545_RTP2	9.34E-06	5.00E-05	-1.016830581	M1	Female	trans
cg17714581_OR4F7P	9.34E-06	5.00E-05	-0.758824041	M1	Female	trans
cg03558233_ENSG00000177418	9.34E-06	5.00E-05	-0.567926687	M1	Female	trans
cg05747874_ENSG00000233737	9.34E-06	5.00E-05	-0.391728439	M1	Female	trans
cg04152562_RN7SL629P	9.34E-06	5.00E-05	-0.713669416	M1	Female	trans
cg03171710_RNU6-1251P	9.35E-06	5.00E-05	-0.609952917	M1	Female	trans
cg07918589_ASH2LP3	9.35E-06	5.00E-05	-0.492568765	M1	Female	trans
cg06769820_RCC2P7	9.35E-06	5.00E-05	0.395288834	M1	Female	trans
cg24525578_ENSG00000228154	9.35E-06	5.00E-05	-0.573127898	M1	Female	trans
cg09563600_OR5AN1	9.35E-06	5.00E-05	-0.778203451	M1	Female	trans
cg16656119_SNORD114-20	9.35E-06	5.00E-05	-0.353128329	M1	Female	trans
cg08630891_ENSG00000243085	9.35E-06	5.00E-05	-0.263433309	M1	Female	trans
cg25979180_LINC00382	9.35E-06	5.00E-05	-0.397634748	M1	Female	trans
cg15865055_USP17L11	9.35E-06	5.00E-05	-0.732326347	M1	Female	trans
cg08061367_RNU1-83P	9.35E-06	5.00E-05	-0.377108427	M1	Female	trans
cg21766141_TPP1	9.35E-06	5.00E-05	-0.399324129	M1	Female	trans
cg07092448_ENSG00000235707	9.35E-06	5.00E-05	0.431284617	M1	Female	trans
cg20825109_HMGN4	9.35E-06	5.00E-05	-0.563523754	M1	Female	trans
cg01538049_ANKRD60	9.35E-06	5.00E-05	-0.572140563	M1	Female	trans
cg19299096_RNU6-525P	9.35E-06	5.00E-05	-0.35554237	M1	Female	trans
cg05813498_ENSG00000226398	9.35E-06	5.00E-05	-0.465350035	M1	Female	trans
cg00490039_RPL35AP9	9.35E-06	5.00E-05	-0.636781416	M1	Female	trans
cg16972508_RNU4-72P	9.35E-06	5.00E-05	-0.412097896	M1	Female	trans
cg25284798_LINC00941	9.35E-06	5.00E-05	-0.488688828	M1	Female	trans
cg14639642_RNA5SP248	9.35E-06	5.00E-05	-0.593559126	M1	Female	trans
cg12110603_MAGEC3	9.35E-06	5.00E-05	-0.182785671	M1	Female	trans
cg01117061_IFNA16	9.35E-06	5.00E-05	0.685102236	M1	Female	trans
cg05395063_GAGE1	9.35E-06	5.00E-05	-0.850120496	M1	Female	trans
cg20602786_RN7SL741P	9.35E-06	5.00E-05	-0.563039429	M1	Female	trans
cg00074244_OR56A3	9.35E-06	5.00E-05	0.40672198	M1	Female	trans
cg04152562_FAM204CP	9.35E-06	5.00E-05	-0.596271296	M1	Female	trans
cg13885150_RNU6-906P	9.35E-06	5.00E-05	-0.596374029	M1	Female	trans
cg04737131_HSFY4P	9.35E-06	5.00E-05	0.402261645	M1	Female	trans
cg18323220_HNRNPA1P23	9.35E-06	5.00E-05	-0.892527103	M1	Female	trans
cg10298896_RPL5P28	9.35E-06	5.00E-05	-0.579229198	M1	Female	trans
cg08174789_MTND2P15	9.35E-06	5.00E-05	-0.413444907	M1	Female	trans
cg02931193_HABP2	9.35E-06	5.00E-05	-0.625748988	M1	Female	trans
cg14035247_LDLRAD3	9.35E-06	5.01E-05	-0.52608516	M1	Female	trans
cg15125392_ENSG00000221611	9.35E-06	5.01E-05	-0.308609253	M1	Female	trans
cg17604362_TMEM225	9.35E-06	5.01E-05	-0.834832546	M1	Female	trans
cg08664874_IGLV2-14	9.35E-06	5.01E-05	-0.503621985	M1	Female	trans
cg20214135_ENSG00000176882	9.35E-06	5.01E-05	-0.846393513	M1	Female	trans
cg20527667_RN7SL583P	9.35E-06	5.01E-05	-0.253175549	M1	Female	trans
cg20527667_CRIP1P2	9.35E-06	5.01E-05	-0.365097571	M1	Female	trans
cg20527667_RNA5SP138	9.35E-06	5.01E-05	-0.62766586	M1	Female	trans
cg20527667_RPS23P5	9.35E-06	5.01E-05	-0.152497354	M1	Female	trans
cg20527667_RN7SL549P	9.35E-06	5.01E-05	-0.563072254	M1	Female	trans
cg20527667_ARL2BPP7	9.35E-06	5.01E-05	-0.62766586	M1	Female	trans
cg20527667_RNU6-441P	9.35E-06	5.01E-05	-0.370039233	M1	Female	trans
cg20527667_ENSG00000226168	9.35E-06	5.01E-05	-0.62766586	M1	Female	trans
cg20527667_ENSG00000234713	9.35E-06	5.01E-05	-0.445479778	M1	Female	trans
cg20527667_ENSG00000236544	9.35E-06	5.01E-05	-0.445479778	M1	Female	trans
cg23290207_RPL22P4	9.35E-06	5.01E-05	0.565265575	M1	Female	trans
cg13076269_ENSG00000215512	9.35E-06	5.01E-05	-0.340200969	M1	Female	trans
cg23497678_RPL29P22	9.35E-06	5.01E-05	0.371144373	M1	Female	trans
cg10488013_SLC22A4	9.35E-06	5.01E-05	-0.445760801	M1	Female	trans
cg11390628_OR5D3P	9.35E-06	5.01E-05	-0.949581028	M1	Female	trans
cg04343263_THBS1	9.35E-06	5.01E-05	-0.486073835	M1	Female	trans
cg19982758_RPL30P14	9.35E-06	5.01E-05	-0.487715779	M1	Female	trans
cg04487202_RPL21P40	9.35E-06	5.01E-05	-0.747677079	M1	Female	trans
cg10039163_CDH26	9.36E-06	5.01E-05	-0.402859474	M1	Female	trans
cg26073403_CNTN4-AS2	9.36E-06	5.01E-05	-0.55977324	M1	Female	trans
cg24656207_CYP2C18	9.36E-06	5.01E-05	-0.499088599	M1	Female	trans
cg21351830_SNORD18B	9.36E-06	5.01E-05	-0.697297878	M1	Female	trans
cg12877532_BMS1P3	9.36E-06	5.01E-05	-0.481906301	M1	Female	trans
cg00171290_AKR1B1	9.36E-06	5.01E-05	-0.412781237	M1	Female	trans
cg09855983_IFITM1	9.36E-06	5.01E-05	-0.591893589	M1	Female	trans
cg04639241_RNU6-71P	9.36E-06	5.01E-05	-0.294804288	M1	Female	trans
cg15197135_PCLAF	9.36E-06	5.01E-05	-0.41177487	M1	Female	trans
cg19773385_SNORD48	9.36E-06	5.01E-05	-0.675554309	M1	Female	trans
cg15159588_MIR133B	9.36E-06	5.01E-05	-0.255064188	M1	Female	trans
cg04947385_NTF3	9.36E-06	5.01E-05	-0.616328794	M1	Female	trans
cg20888499_TTTY7	9.36E-06	5.01E-05	-0.30076418	M1	Female	trans
cg03697766_LINC01567	9.36E-06	5.01E-05	-0.468552256	M1	Female	trans
cg04924345_LINC01354	9.36E-06	5.01E-05	-0.702488021	M1	Female	trans
cg16503053_RPL36AP6	9.36E-06	5.01E-05	-0.767961795	M1	Female	trans
cg19982758_MTND5P17	9.36E-06	5.01E-05	-0.54036653	M1	Female	trans
cg02567454_DEFA3	9.36E-06	5.01E-05	-0.617076818	M1	Female	trans
cg13762257_CT47A9	9.36E-06	5.01E-05	0.494670556	M1	Female	trans
cg25212717_OR2B11	9.36E-06	5.01E-05	-0.77911997	M1	Female	trans
cg15001471_ENSG00000240426	9.36E-06	5.01E-05	-0.315405428	M1	Female	trans
cg14878131_ENSG00000233577	9.36E-06	5.01E-05	-0.406389216	M1	Female	trans
cg05508245_TMEM239	9.36E-06	5.01E-05	-0.468374964	M1	Female	trans
cg05847731_HDGFP1	9.36E-06	5.01E-05	-0.412952026	M1	Female	trans
cg22930385_MARCO	9.36E-06	5.01E-05	-0.736969348	M1	Female	trans
cg25974355_MIR222	9.36E-06	5.01E-05	0.507893275	M1	Female	trans
cg14488913_MIR215	9.36E-06	5.01E-05	-0.554957065	M1	Female	trans
cg05856102_ENSG00000231559	9.36E-06	5.01E-05	-0.391275101	M1	Female	trans
cg08315421_NDUFB4P5	9.36E-06	5.01E-05	-0.714080015	M1	Female	trans
cg15139063_NBPF4	9.36E-06	5.01E-05	-0.385613776	M1	Female	trans
cg13728149_LGALS12	9.36E-06	5.01E-05	-0.477017791	M1	Female	trans
cg20683445_GTSE1	9.36E-06	5.01E-05	-0.456148402	M1	Female	trans
cg10326138_LDB3	9.36E-06	5.01E-05	-0.521288992	M1	Female	trans
cg01791737_MS4A2	9.36E-06	5.01E-05	0.329020341	M1	Female	trans
cg23027179_DPP4	9.36E-06	5.01E-05	-0.507757843	M1	Female	trans
cg17947922_QRSL1P2	9.36E-06	5.01E-05	-0.507111964	M1	Female	trans
cg23409591_ITIH3	9.36E-06	5.01E-05	-0.57232607	M1	Female	trans
cg00013655_ENSG00000228392	9.36E-06	5.01E-05	0.596646577	M1	Female	trans
cg24014805_SNORD77B	9.37E-06	5.01E-05	-0.412590614	M1	Female	trans
cg02594345_KRTAP12-4	9.37E-06	5.01E-05	0.812858445	M1	Female	trans
cg15859083_ENSG00000233365	9.37E-06	5.01E-05	-0.653425218	M1	Female	trans
cg22259330_ENSG00000236111	9.37E-06	5.01E-05	-0.470868791	M1	Female	trans
cg01616178_ENSG00000226207	9.37E-06	5.01E-05	0.454615378	M1	Female	trans
cg13762257_ENSG00000239350	9.37E-06	5.01E-05	0.575214121	M1	Female	trans
cg22620228_ENSG00000236246	9.37E-06	5.01E-05	-0.641286636	M1	Female	trans
cg08897368_ENSG00000238276	9.37E-06	5.01E-05	-0.634124792	M1	Female	trans
cg02025578_NPW	9.37E-06	5.01E-05	0.563181434	M1	Female	trans
cg24377657_XCR1	9.37E-06	5.01E-05	0.457774504	M1	Female	trans
cg09623464_SMU1P1	9.37E-06	5.01E-05	-0.636163037	M1	Female	trans
cg20683445_ADAMTSL2	9.37E-06	5.01E-05	-0.412310338	M1	Female	trans
cg09463041_KRTAP8-2P	9.37E-06	5.01E-05	-0.800826975	M1	Female	trans
cg20825109_OR6Y1	9.37E-06	5.01E-05	-0.724288964	M1	Female	trans
cg05584297_HLX	9.37E-06	5.01E-05	-0.552036175	M1	Female	trans
cg24130945_TAS2R40	9.37E-06	5.01E-05	-0.626961809	M1	Female	trans
cg03197961_ENSG00000230552	9.37E-06	5.01E-05	-0.456035813	M1	Female	trans
cg10958924_ENSG00000231189	9.37E-06	5.01E-05	0.4727679	M1	Female	trans
cg16712416_ENSG00000239556	9.37E-06	5.01E-05	-0.699535639	M1	Female	trans
cg19687532_LDB3	9.37E-06	5.01E-05	-0.663314969	M1	Female	trans
cg07152894_ENSG00000236948	9.37E-06	5.01E-05	0.587159787	M1	Female	trans
cg06750410_ZAR1	9.37E-06	5.01E-05	-0.513030977	M1	Female	trans
cg10039163_PRG3	9.37E-06	5.01E-05	-0.402023166	M1	Female	trans
cg09608134_FAM43B	9.37E-06	5.01E-05	0.455536031	M1	Female	trans
cg07914267_ENSG00000224038	9.37E-06	5.01E-05	-0.44737743	M1	Female	trans
cg02342233_IGKV6-21	9.37E-06	5.01E-05	-0.220472766	M1	Female	trans
cg04571903_SAMD9	9.37E-06	5.01E-05	-0.634788654	M1	Female	trans
cg14821409_TLR9	9.37E-06	5.01E-05	-0.602735551	M1	Female	trans
cg00693004_ENSG00000233739	9.37E-06	5.01E-05	-0.523918296	M1	Female	trans
cg17604362_ARGLU1	9.37E-06	5.01E-05	-0.874754546	M1	Female	trans
cg25130590_PPIAP33	9.37E-06	5.01E-05	-0.522300658	M1	Female	trans
cg25542438_RNU4-27P	9.37E-06	5.01E-05	-0.581376434	M1	Female	trans
cg06686451_ZNF679	9.37E-06	5.01E-05	-0.664271965	M1	Female	trans
cg08160477_MTCO1P42	9.37E-06	5.01E-05	-0.605817071	M1	Female	trans
cg08160477_TPT1P2	9.37E-06	5.01E-05	-0.605817071	M1	Female	trans
cg08160477_C1orf167-AS1	9.37E-06	5.01E-05	-0.675314209	M1	Female	trans
cg08160477_LELP1	9.37E-06	5.01E-05	-0.675314209	M1	Female	trans
cg08160477_OR10J5	9.37E-06	5.01E-05	-0.675314209	M1	Female	trans
cg08160477_OR14C36	9.37E-06	5.01E-05	-0.675314209	M1	Female	trans
cg08160477_RN7SL632P	9.37E-06	5.01E-05	-0.392813427	M1	Female	trans
cg08160477_RPSAP27	9.37E-06	5.01E-05	-0.675314209	M1	Female	trans
cg08160477_RNU6-420P	9.37E-06	5.01E-05	-0.675314209	M1	Female	trans
cg08160477_RN7SKP211	9.37E-06	5.01E-05	-0.675314209	M1	Female	trans
cg08160477_GAPDHP68	9.37E-06	5.01E-05	-0.675314209	M1	Female	trans
cg08160477_RNU6-163P	9.37E-06	5.01E-05	-0.675314209	M1	Female	trans
cg08160477_OR8H3	9.37E-06	5.01E-05	-0.675314209	M1	Female	trans
cg08160477_OR8J1	9.37E-06	5.01E-05	-0.675314209	M1	Female	trans
cg08160477_OR4D11	9.37E-06	5.01E-05	-0.675314209	M1	Female	trans
cg08160477_OR6C72P	9.37E-06	5.01E-05	-0.675314209	M1	Female	trans
cg08160477_OR6C6	9.37E-06	5.01E-05	-0.675314209	M1	Female	trans
cg08160477_KERA	9.37E-06	5.01E-05	-0.241916172	M1	Female	trans
cg08160477_OR7A15P	9.37E-06	5.01E-05	-0.675314209	M1	Female	trans
cg08160477_RPL7P2	9.37E-06	5.01E-05	-0.675314209	M1	Female	trans
cg08160477_ENSG00000186678	9.37E-06	5.01E-05	-0.479297733	M1	Female	trans
cg08160477_RNA5SP517	9.37E-06	5.01E-05	-0.675314209	M1	Female	trans
cg08160477_ENSG00000223368	9.37E-06	5.01E-05	-0.675314209	M1	Female	trans
cg08160477_RPP40P1	9.37E-06	5.01E-05	-0.675314209	M1	Female	trans
cg08160477_ENSG00000230843	9.37E-06	5.01E-05	-0.675314209	M1	Female	trans
cg08160477_ENSG00000232245	9.37E-06	5.01E-05	-0.675314209	M1	Female	trans
cg08160477_GLUD1P9	9.37E-06	5.01E-05	-0.675314209	M1	Female	trans
cg08160477_RPL18AP16	9.37E-06	5.01E-05	-0.479297733	M1	Female	trans
cg08160477_ENSG00000238195	9.37E-06	5.01E-05	-0.675314209	M1	Female	trans
cg13185188_TRBV11-1	9.37E-06	5.01E-05	0.648981533	M1	Female	trans
cg05584297_CEACAM4	9.37E-06	5.01E-05	-0.508609111	M1	Female	trans
cg04826071_GUCY2EP	9.37E-06	5.01E-05	0.393517072	M1	Female	trans
cg04334549_HAPLN4	9.37E-06	5.01E-05	-0.649600948	M1	Female	trans
cg03817621_RNU1-134P	9.37E-06	5.01E-05	-0.502998465	M1	Female	trans
cg04751533_ENSG00000243155	9.37E-06	5.01E-05	-0.570841974	M1	Female	trans
cg13188416_ENSG00000233411	9.37E-06	5.01E-05	0.392680036	M1	Female	trans
cg10912062_HNRNPA1P51	9.37E-06	5.01E-05	-0.32753931	M1	Female	trans
cg06779317_SRSF2P1	9.37E-06	5.01E-05	-1.016980439	M1	Female	trans
cg26881268_SLC2A3P2	9.37E-06	5.01E-05	-0.566958946	M1	Female	trans
cg02658985_PTH2R	9.37E-06	5.01E-05	-0.433883769	M1	Female	trans
cg02990361_COX4I2	9.37E-06	5.01E-05	0.573620094	M1	Female	trans
cg22635676_ENSG00000235563	9.37E-06	5.01E-05	0.782976197	M1	Female	trans
cg02448481_MGAT4D	9.37E-06	5.01E-05	-0.925754993	M1	Female	trans
cg08188698_FGF5	9.37E-06	5.01E-05	-0.608506447	M1	Female	trans
cg21659084_ENSG00000232358	9.37E-06	5.01E-05	-0.710371968	M1	Female	trans
cg11041558_ENSG00000243349	9.37E-06	5.01E-05	-0.535352097	M1	Female	trans
cg06281241_TMED10P2	9.38E-06	5.01E-05	0.69695087	M1	Female	trans
cg20973649_RNA5SP139	9.38E-06	5.01E-05	-0.544565494	M1	Female	trans
cg07209338_ENSG00000233739	9.38E-06	5.01E-05	-0.603979338	M1	Female	trans
cg08296131_SLC35A5	9.38E-06	5.01E-05	-0.642018128	M1	Female	trans
cg25841491_MIRLET7D	9.38E-06	5.01E-05	-0.461352764	M1	Female	trans
cg09375488_CHML	9.38E-06	5.01E-05	-0.606361452	M1	Female	trans
cg08579780_HMHB1	9.38E-06	5.01E-05	-0.612238572	M1	Female	trans
cg05808399_KCNAB1-AS2	9.38E-06	5.01E-05	0.455685689	M1	Female	trans
cg18580450_FAM180A	9.38E-06	5.01E-05	-0.503855488	M1	Female	trans
cg13101073_HOXD1	9.38E-06	5.01E-05	-0.476250421	M1	Female	trans
cg11067224_POTEH	9.38E-06	5.02E-05	-0.50426062	M1	Female	trans
cg20223162_MRGPRE	9.38E-06	5.02E-05	0.541704109	M1	Female	trans
cg23402337_MRPL50P1	9.38E-06	5.02E-05	-0.712385771	M1	Female	trans
cg10028717_HIGD1AP12	9.38E-06	5.02E-05	1.048919328	M1	Female	trans
cg05046525_TRBVB	9.38E-06	5.02E-05	0.502775183	M1	Female	trans
cg10178621_LINC01985	9.38E-06	5.02E-05	-0.588769361	M1	Female	trans
cg12283439_ENSG00000242021	9.38E-06	5.02E-05	-0.42705686	M1	Female	trans
cg24863347_CD84P1	9.38E-06	5.02E-05	-0.643425331	M1	Female	trans
cg03741931_ENSG00000240338	9.38E-06	5.02E-05	-0.468634919	M1	Female	trans
cg23078472_LINC01378	9.38E-06	5.02E-05	-0.562177454	M1	Female	trans
cg19789755_UBE2QL1	9.38E-06	5.02E-05	-0.559795146	M1	Female	trans
cg13410725_ENSG00000238153	9.38E-06	5.02E-05	-0.523694331	M1	Female	trans
cg12652780_ENSG00000237961	9.38E-06	5.02E-05	-0.611874491	M1	Female	trans
cg02810426_LRRC3B	9.38E-06	5.02E-05	-0.47973093	M1	Female	trans
cg15151670_PROS2P	9.38E-06	5.02E-05	-0.665200967	M1	Female	trans
cg16711084_UQCR10P1	9.38E-06	5.02E-05	-0.755392291	M1	Female	trans
cg19953290_LINC02023	9.38E-06	5.02E-05	-0.653001639	M1	Female	trans
cg24530557_TFF1	9.38E-06	5.02E-05	-0.491998871	M1	Female	trans
cg21201844_SPAAR	9.38E-06	5.02E-05	0.556144646	M1	Female	trans
cg04072177_MAN2A2	9.38E-06	5.02E-05	-0.491785216	M1	Female	trans
cg07596643_NETO1	9.38E-06	5.02E-05	0.547612758	M1	Female	trans
cg17792994_TM4SF1	9.38E-06	5.02E-05	-0.534665988	M1	Female	trans
cg14335687_LINC00421	9.38E-06	5.02E-05	-0.545160104	M1	Female	trans
cg04781796_CYSLTR2	9.38E-06	5.02E-05	-0.565294249	M1	Female	trans
cg09299773_ENSG00000228863	9.38E-06	5.02E-05	-0.501707363	M1	Female	trans
cg08004951_EGF	9.39E-06	5.02E-05	-0.540263231	M1	Female	trans
cg19238031_AMY2A	9.39E-06	5.02E-05	-0.486700274	M1	Female	trans
cg25505551_IGLV1-47	9.39E-06	5.02E-05	-0.215575719	M1	Female	trans
cg13168129_FAM162B	9.39E-06	5.02E-05	0.708232513	M1	Female	trans
cg17300451_ZNF705D	9.39E-06	5.02E-05	-0.643346741	M1	Female	trans
cg10219626_HNRNPA1P51	9.39E-06	5.02E-05	-0.348585905	M1	Female	trans
cg15877096_HSPA8P16	9.39E-06	5.02E-05	-0.4494467	M1	Female	trans
cg25009553_ENSG00000235431	9.39E-06	5.02E-05	-0.408862884	M1	Female	trans
cg05689028_DPP10-AS2	9.39E-06	5.02E-05	-0.880979012	M1	Female	trans
cg18339359_NCAM1-AS1	9.39E-06	5.02E-05	-0.505964276	M1	Female	trans
cg25928510_ENSG00000238007	9.39E-06	5.02E-05	-0.241421607	M1	Female	trans
cg19467576_HS3ST4	9.39E-06	5.02E-05	-0.648495529	M1	Female	trans
cg21003420_MIR107	9.39E-06	5.02E-05	-0.282214879	M1	Female	trans
cg03272877_STMND1	9.39E-06	5.02E-05	0.799154992	M1	Female	trans
cg26881268_OR6C76	9.39E-06	5.02E-05	-0.5582681	M1	Female	trans
cg05669210_MEOX2	9.39E-06	5.02E-05	0.343842003	M1	Female	trans
cg08044704_QPCT	9.39E-06	5.02E-05	-0.630072929	M1	Female	trans
cg01055696_MRGPRX1	9.39E-06	5.02E-05	-0.71310484	M1	Female	trans
cg02401524_TTTY21	9.39E-06	5.02E-05	-0.358280547	M1	Female	trans
cg13311549_RN7SKP94	9.39E-06	5.02E-05	-0.051540171	M1	Female	trans
cg13311549_LPCAT2BP	9.39E-06	5.02E-05	-0.605511179	M1	Female	trans
cg13311549_RN7SL564P	9.39E-06	5.02E-05	-0.361862142	M1	Female	trans
cg13311549_RN7SKP212	9.39E-06	5.02E-05	-0.330579488	M1	Female	trans
cg13311549_OR2A41P	9.39E-06	5.02E-05	-0.661158977	M1	Female	trans
cg13311549_ASB10	9.39E-06	5.02E-05	-0.661158977	M1	Female	trans
cg13311549_LINC00408	9.39E-06	5.02E-05	-0.737004737	M1	Female	trans
cg13311549_ENSG00000216913	9.39E-06	5.02E-05	-0.737004737	M1	Female	trans
cg13311549_ENSG00000225598	9.39E-06	5.02E-05	-0.523081989	M1	Female	trans
cg13311549_RPL35AP37	9.39E-06	5.02E-05	-0.30275559	M1	Female	trans
cg13311549_RNU6-1151P	9.39E-06	5.02E-05	-0.247301968	M1	Female	trans
cg11916219_LOXL1	9.39E-06	5.02E-05	0.474703731	M1	Female	trans
cg17159699_LINC01681	9.39E-06	5.02E-05	-0.326887959	M1	Female	trans
cg14786880_SPACA3	9.39E-06	5.02E-05	-0.735861945	M1	Female	trans
cg02025578_HPN-AS1	9.39E-06	5.02E-05	0.489935066	M1	Female	trans
cg09152224_RN7SL692P	9.39E-06	5.02E-05	-0.435517668	M1	Female	trans
cg14170201_STEAP1	9.39E-06	5.02E-05	-0.602970606	M1	Female	trans
cg15018132_RPL31P2	9.39E-06	5.02E-05	-0.618555874	M1	Female	trans
cg12283439_RNA5SP301	9.39E-06	5.02E-05	-0.420307544	M1	Female	trans
cg16413428_MIRLET7I	9.39E-06	5.02E-05	-0.589921802	M1	Female	trans
cg18997918_ENSG00000226079	9.40E-06	5.02E-05	-0.440450556	M1	Female	trans
cg09690321_MIR190A	9.40E-06	5.02E-05	-0.395560404	M1	Female	trans
cg09696135_RPS15AP5	9.40E-06	5.02E-05	-0.38199494	M1	Female	trans
cg04132177_NPFFR2	9.40E-06	5.02E-05	-0.45160235	M1	Female	trans
cg18997918_DUX4L9	9.40E-06	5.02E-05	-0.635849783	M1	Female	trans
cg26329715_YDJC	9.40E-06	5.02E-05	-0.501461227	M1	Female	trans
cg15488978_ENSG00000237464	9.40E-06	5.02E-05	-0.692627066	M1	Female	trans
cg01684881_SHMT1P1	9.40E-06	5.02E-05	0.367950989	M1	Female	trans
cg01522525_LINC01643	9.40E-06	5.02E-05	-0.510531148	M1	Female	trans
cg01864807_PLD5	9.40E-06	5.02E-05	0.460399397	M1	Female	trans
cg23024553_ENSG00000243085	9.40E-06	5.02E-05	-0.338640146	M1	Female	trans
cg04070200_HNRNPDLP2	9.40E-06	5.02E-05	-0.375020336	M1	Female	trans
cg12793111_CST8	9.40E-06	5.02E-05	-0.472671062	M1	Female	trans
cg19702777_ENSG00000230355	9.40E-06	5.02E-05	-0.462158965	M1	Female	trans
cg02145137_PUDPP3	9.40E-06	5.02E-05	-0.574451968	M1	Female	trans
cg13880275_PRELID1P5	9.40E-06	5.02E-05	0.505702248	M1	Female	trans
cg00531592_ENSG00000235146	9.40E-06	5.02E-05	-0.52476273	M1	Female	trans
cg09653933_ENSG00000224567	9.40E-06	5.02E-05	-0.199383872	M1	Female	trans
cg16897387_CHRM2	9.40E-06	5.02E-05	-1.185053877	M1	Female	trans
cg19111078_GLS2	9.40E-06	5.02E-05	-0.517427108	M1	Female	trans
cg22762615_SYN3-AS1	9.40E-06	5.02E-05	0.575860905	M1	Female	trans
cg22702814_ARHGAP26	9.40E-06	5.02E-05	-0.452893003	M1	Female	trans
cg10515155_ENSG00000242140	9.40E-06	5.03E-05	-0.44649678	M1	Female	trans
cg09777042_RPL19P11	9.40E-06	5.03E-05	-0.597334787	M1	Female	trans
cg08131310_DLX5	9.40E-06	5.03E-05	-0.48655228	M1	Female	trans
cg09606912_RN7SL649P	9.40E-06	5.03E-05	-0.518469098	M1	Female	trans
cg07920092_OR5H15	9.40E-06	5.03E-05	0.781958301	M1	Female	trans
cg24597457_ENSG00000233739	9.40E-06	5.03E-05	-0.62633638	M1	Female	trans
cg00879723_BEND2	9.40E-06	5.03E-05	-0.603457542	M1	Female	trans
cg22027573_TRAV7	9.40E-06	5.03E-05	-0.47275721	M1	Female	trans
cg17943069_SNRPFP4	9.40E-06	5.03E-05	-0.47391781	M1	Female	trans
cg15762175_SNORA70	9.40E-06	5.03E-05	-0.820358888	M1	Female	trans
cg23987549_ENSG00000230015	9.40E-06	5.03E-05	0.386838514	M1	Female	trans
cg16726234_RNU6-151P	9.40E-06	5.03E-05	-0.481274883	M1	Female	trans
cg01416479_MXRA5Y	9.40E-06	5.03E-05	-0.491352277	M1	Female	trans
cg16726234_FOXP1-IT1	9.40E-06	5.03E-05	-0.534309706	M1	Female	trans
cg04667681_CHP1P3	9.40E-06	5.03E-05	-0.489775327	M1	Female	trans
cg04343263_FOXL2	9.40E-06	5.03E-05	-0.327278493	M1	Female	trans
cg17310105_RNU6-438P	9.41E-06	5.03E-05	-0.603480818	M1	Female	trans
cg01348938_PI3	9.41E-06	5.03E-05	-0.570304817	M1	Female	trans
cg02303400_RBM44	9.41E-06	5.03E-05	-0.559891234	M1	Female	trans
cg12878716_URB2	9.41E-06	5.03E-05	-0.848230315	M1	Female	trans
cg11390628_TYROBP	9.41E-06	5.03E-05	-0.852217842	M1	Female	trans
cg19973291_BET1P1	9.41E-06	5.03E-05	-0.47044861	M1	Female	trans
cg16115454_ENSG00000227393	9.41E-06	5.03E-05	-0.699723416	M1	Female	trans
cg27069691_PPIAP66	9.41E-06	5.03E-05	1.245931858	M1	Female	trans
cg10526733_RNA5SP198	9.41E-06	5.03E-05	0.420786167	M1	Female	trans
cg17918676_ENSG00000221245	9.41E-06	5.03E-05	-0.517697108	M1	Female	trans
cg03741931_CYP2D8P	9.41E-06	5.03E-05	-0.471003701	M1	Female	trans
cg04945395_DUX4L29	9.41E-06	5.03E-05	0.450206346	M1	Female	trans
cg17947922_GPR4	9.41E-06	5.03E-05	-0.661685545	M1	Female	trans
cg20820810_ENSG00000226919	9.41E-06	5.03E-05	-1.089397934	M1	Female	trans
cg09607298_RNU6-486P	9.41E-06	5.03E-05	-0.467738202	M1	Female	trans
cg00587861_ENSG00000234929	9.41E-06	5.03E-05	-0.780674019	M1	Female	trans
cg14013632_RN7SL98P	9.41E-06	5.03E-05	-0.331813712	M1	Female	trans
cg15620050_OR51A9P	9.41E-06	5.03E-05	-0.784058355	M1	Female	trans
cg07439594_ENSG00000234710	9.41E-06	5.03E-05	-0.828869651	M1	Female	trans
cg00232388_CALB1	9.41E-06	5.03E-05	-0.610136286	M1	Female	trans
cg09191854_RN7SKP240	9.41E-06	5.03E-05	-0.887647471	M1	Female	trans
cg26329715_CTU1	9.41E-06	5.03E-05	-0.517117837	M1	Female	trans
cg18438405_BHLHA9	9.41E-06	5.03E-05	-0.631161678	M1	Female	trans
cg14795409_LINC01647	9.41E-06	5.03E-05	-0.355006001	M1	Female	trans
cg06803261_PSG1	9.41E-06	5.03E-05	-0.547703987	M1	Female	trans
cg08325191_RNU6-1204P	9.41E-06	5.03E-05	0.595240535	M1	Female	trans
cg08414407_ENSG00000227680	9.41E-06	5.03E-05	-0.855132548	M1	Female	trans
cg24304928_ENSG00000234716	9.41E-06	5.03E-05	-0.345511311	M1	Female	trans
cg14837215_ENSG00000233739	9.41E-06	5.03E-05	0.63518067	M1	Female	trans
cg19111078_ENSG00000167912	9.41E-06	5.03E-05	-0.528600127	M1	Female	trans
cg11041558_ENSG00000200753	9.41E-06	5.03E-05	-0.406384523	M1	Female	trans
cg00169748_PRSS35	9.41E-06	5.03E-05	-0.418560803	M1	Female	trans
cg19236996_PPIAP13	9.41E-06	5.03E-05	-0.68729023	M1	Female	trans
cg06736785_RIPK4	9.41E-06	5.03E-05	-0.607070169	M1	Female	trans
cg22016724_RN7SL215P	9.41E-06	5.03E-05	-0.572551151	M1	Female	trans
cg23987381_ENSG00000235005	9.41E-06	5.03E-05	-0.408760505	M1	Female	trans
cg10240127_TRIB2	9.41E-06	5.03E-05	-0.565142647	M1	Female	trans
cg18142322_Y_RNA	9.41E-06	5.03E-05	-0.594095642	M1	Female	trans
cg27560690_ENSG00000230552	9.41E-06	5.03E-05	-0.510737652	M1	Female	trans
cg04721764_NPS	9.41E-06	5.03E-05	-0.540018315	M1	Female	trans
cg12093005_ENSG00000226990	9.41E-06	5.03E-05	-0.42224332	M1	Female	trans
cg10859027_ENSG00000229413	9.41E-06	5.03E-05	-0.590242672	M1	Female	trans
cg10723869_ENSG00000238764	9.41E-06	5.03E-05	-0.91609194	M1	Female	trans
cg24876773_RPL22P14	9.41E-06	5.03E-05	-0.605396344	M1	Female	trans
cg00384163_CNPY1	9.41E-06	5.03E-05	-0.516450194	M1	Female	trans
cg00190393_LYVE1	9.41E-06	5.03E-05	-0.479529077	M1	Female	trans
cg13172076_H2ACP2	9.41E-06	5.03E-05	-0.619787819	M1	Female	trans
cg00406188_SAR1AP3	9.42E-06	5.03E-05	-0.824162999	M1	Female	trans
cg12624031_POSTN	9.42E-06	5.03E-05	-1.653188949	M1	Female	trans
cg23742047_TRIM51	9.42E-06	5.03E-05	-0.55605533	M1	Female	trans
cg20888499_ZNF736P7Y	9.42E-06	5.03E-05	-0.463248021	M1	Female	trans
cg18212777_ENSG00000227365	9.42E-06	5.03E-05	-0.889579675	M1	Female	trans
cg27030245_FECHP1	9.42E-06	5.03E-05	0.519139848	M1	Female	trans
cg07509352_ENSG00000237342	9.42E-06	5.03E-05	-0.647261985	M1	Female	trans
cg16655291_GABRA4	9.42E-06	5.03E-05	-0.623434359	M1	Female	trans
cg09397997_GJC1	9.42E-06	5.03E-05	-0.653745205	M1	Female	trans
cg14837215_SLC35C2P1	9.42E-06	5.03E-05	0.559381132	M1	Female	trans
cg08640059_SNORD116-3	9.42E-06	5.03E-05	-0.499384521	M1	Female	trans
cg14378465_ENSG00000201807	9.42E-06	5.03E-05	-0.400334299	M1	Female	trans
cg17714861_ARAP3	9.42E-06	5.03E-05	-0.443496774	M1	Female	trans
cg03549227_C8orf48	9.42E-06	5.03E-05	-0.555736614	M1	Female	trans
cg02420010_RPS15AP32	9.42E-06	5.03E-05	0.429818761	M1	Female	trans
cg00748431_ASCL1	9.42E-06	5.03E-05	-0.525260123	M1	Female	trans
cg05715917_LPAR3	9.42E-06	5.03E-05	-0.577808861	M1	Female	trans
cg15250633_MIR1261	9.42E-06	5.03E-05	-0.448744225	M1	Female	trans
cg24272257_ENSG00000236676	9.42E-06	5.03E-05	-0.561223639	M1	Female	trans
cg02711245_PPIAP7	9.42E-06	5.03E-05	-0.595972233	M1	Female	trans
cg06024364_DYNLT2	9.42E-06	5.03E-05	-0.455037791	M1	Female	trans
cg06503981_C9orf92	9.42E-06	5.03E-05	-0.485388556	M1	Female	trans
cg17365391_RPL29P11	9.42E-06	5.03E-05	0.646384057	M1	Female	trans
cg08044704_ENSG00000224532	9.42E-06	5.03E-05	-0.634952418	M1	Female	trans
cg12774454_RNA5SP222	9.42E-06	5.03E-05	-0.644522891	M1	Female	trans
cg12774454_RPL7P36	9.42E-06	5.03E-05	-0.432539362	M1	Female	trans
cg12774454_MIR548H1	9.42E-06	5.03E-05	-0.331101539	M1	Female	trans
cg12774454_RNA5SP513	9.42E-06	5.03E-05	-0.457443893	M1	Female	trans
cg12774454_ENSG00000213875	9.42E-06	5.03E-05	-0.644522891	M1	Female	trans
cg12774454_AKR1B1P8	9.42E-06	5.03E-05	-0.644522891	M1	Female	trans
cg12774454_ENSG00000239408	9.42E-06	5.03E-05	-0.644522891	M1	Female	trans
cg12774454_RNU6-508P	9.42E-06	5.03E-05	-0.292606912	M1	Female	trans
cg05140703_IQCB2P	9.42E-06	5.03E-05	-0.419919639	M1	Female	trans
cg02658985_ENSG00000232806	9.42E-06	5.03E-05	-0.523635998	M1	Female	trans
cg12910951_ENSG00000228403	9.42E-06	5.03E-05	0.616679316	M1	Female	trans
cg09368836_VN1R25P	9.42E-06	5.03E-05	-0.419327807	M1	Female	trans
cg18353028_PAFAH1B2P1	9.42E-06	5.03E-05	0.736706429	M1	Female	trans
cg13375352_SRP68P3	9.42E-06	5.03E-05	0.822647862	M1	Female	trans
cg17417926_LINC01427	9.42E-06	5.03E-05	-0.610589895	M1	Female	trans
cg12386544_MYO15A	9.42E-06	5.03E-05	-0.581932607	M1	Female	trans
cg16218562_SPRR1A	9.42E-06	5.03E-05	-0.747933441	M1	Female	trans
cg11091734_IRX4	9.42E-06	5.03E-05	-0.392713579	M1	Female	trans
cg03448754_ENSG00000233739	9.42E-06	5.03E-05	-0.629415564	M1	Female	trans
cg24377657_NCR3	9.42E-06	5.03E-05	0.37548601	M1	Female	trans
cg12372163_RNA5SP25	9.42E-06	5.03E-05	-0.644163245	M1	Female	trans
cg09299773_TASL	9.42E-06	5.03E-05	-0.502770661	M1	Female	trans
cg02720442_ENSG00000231678	9.42E-06	5.03E-05	0.586121745	M1	Female	trans
cg15082166_ENSG00000223495	9.42E-06	5.03E-05	-0.589000932	M1	Female	trans
cg02807201_RN7SL128P	9.42E-06	5.03E-05	0.360797803	M1	Female	trans
cg27315287_ENSG00000239288	9.42E-06	5.03E-05	-0.598164594	M1	Female	trans
cg03910065_ENSG00000241489	9.42E-06	5.03E-05	0.413152945	M1	Female	trans
cg17714861_ST3GAL4	9.42E-06	5.03E-05	-0.436980421	M1	Female	trans
cg03549227_LINC02655	9.42E-06	5.03E-05	-0.36776366	M1	Female	trans
cg23209353_FOXP1-IT1	9.42E-06	5.03E-05	-0.543278169	M1	Female	trans
cg03161803_RAMP3	9.42E-06	5.03E-05	0.442044082	M1	Female	trans
cg19467576_RN7SKP270	9.42E-06	5.03E-05	-0.666782414	M1	Female	trans
cg08678000_SPIRE2	9.42E-06	5.03E-05	-0.509184002	M1	Female	trans
cg05226593_RPL32P6	9.42E-06	5.03E-05	-0.50109775	M1	Female	trans
cg00199007_PTP4A1	9.43E-06	5.04E-05	-0.51145701	M1	Female	trans
cg01034726_ENSG00000187812	9.43E-06	5.04E-05	-0.550896342	M1	Female	trans
cg20055392_ENSG00000242411	9.43E-06	5.04E-05	-0.58656695	M1	Female	trans
cg25445017_RAB28P3	9.43E-06	5.04E-05	0.528712601	M1	Female	trans
cg09214668_ENSG00000223859	9.43E-06	5.04E-05	-0.380330513	M1	Female	trans
cg17329886_RNA5SP48	9.43E-06	5.04E-05	-0.438931729	M1	Female	trans
cg20267322_MZB1	9.43E-06	5.04E-05	-0.336245121	M1	Female	trans
cg15072634_RNU6-746P	9.43E-06	5.04E-05	-0.568898827	M1	Female	trans
cg00470469_ATP13A4	9.43E-06	5.04E-05	-0.414781704	M1	Female	trans
cg09612852_ENSG00000232111	9.43E-06	5.04E-05	-0.607403393	M1	Female	trans
cg20945463_AKR1B1P1	9.43E-06	5.04E-05	-0.548483895	M1	Female	trans
cg20381798_KLHDC8A	9.43E-06	5.04E-05	0.393148459	M1	Female	trans
cg17975895_LINC01102	9.43E-06	5.04E-05	-0.440674732	M1	Female	trans
cg17162911_OR1I1	9.43E-06	5.04E-05	-0.520451528	M1	Female	trans
cg22608845_RNU6-257P	9.43E-06	5.04E-05	-0.537329107	M1	Female	trans
cg01086039_PDCL3P1	9.43E-06	5.04E-05	-0.861573812	M1	Female	trans
cg20733879_VSIG1	9.43E-06	5.04E-05	-0.464833336	M1	Female	trans
cg25655482_RPL23AP28	9.43E-06	5.04E-05	-0.570055424	M1	Female	trans
cg14787030_RNU6-321P	9.43E-06	5.04E-05	0.653784868	M1	Female	trans
cg25284798_GPAT2P1	9.43E-06	5.04E-05	-0.489336134	M1	Female	trans
cg10601372_DEFB132	9.43E-06	5.04E-05	-0.564644951	M1	Female	trans
cg27423087_ENSG00000236168	9.43E-06	5.04E-05	-0.368981921	M1	Female	trans
cg27423087_ENSG00000237741	9.43E-06	5.04E-05	-0.660625507	M1	Female	trans
cg25198316_OR4A21P	9.43E-06	5.04E-05	-0.803041834	M1	Female	trans
cg26287474_GTF2A1L	9.43E-06	5.04E-05	-0.643572835	M1	Female	trans
cg04070200_RNU1-27P	9.43E-06	5.04E-05	-0.487731938	M1	Female	trans
cg25841491_UBE2E2-AS1	9.43E-06	5.04E-05	-0.468335599	M1	Female	trans
cg13360263_FAM162B	9.43E-06	5.04E-05	-0.22550166	M1	Female	trans
cg01707391_SNORD115-32	9.43E-06	5.04E-05	-0.58929115	M1	Female	trans
cg04608271_NDUFA5P4	9.43E-06	5.04E-05	-0.537377594	M1	Female	trans
cg25838060_MTND5P17	9.43E-06	5.04E-05	-0.613752328	M1	Female	trans
cg00793981_OR1A1	9.43E-06	5.04E-05	-0.674281397	M1	Female	trans
cg00778059_RNU6-1077P	9.43E-06	5.04E-05	0.506051676	M1	Female	trans
cg06230847_ENSG00000233739	9.43E-06	5.04E-05	-0.591397466	M1	Female	trans
cg01776479_CBLN2	9.43E-06	5.04E-05	-0.570783039	M1	Female	trans
cg16237262_BEST1	9.43E-06	5.04E-05	-0.565918688	M1	Female	trans
cg20567311_RNU2-64P	9.44E-06	5.04E-05	-0.467315451	M1	Female	trans
cg14034298_HRC	9.44E-06	5.04E-05	-0.486388078	M1	Female	trans
cg07509352_CAMTA1-AS1	9.44E-06	5.04E-05	-0.504820037	M1	Female	trans
cg17121694_ENSG00000241599	9.44E-06	5.04E-05	-0.409889139	M1	Female	trans
cg18811157_MGAT3-AS1	9.44E-06	5.04E-05	-0.568717085	M1	Female	trans
cg26306154_CHORDC1P5	9.44E-06	5.04E-05	-0.881199067	M1	Female	trans
cg15157699_GAPDHP39	9.44E-06	5.04E-05	-0.692757679	M1	Female	trans
cg03393760_ENSG00000235168	9.44E-06	5.04E-05	-0.613249734	M1	Female	trans
cg02385593_RNU6-1250P	9.44E-06	5.04E-05	-0.644640494	M1	Female	trans
cg02385593_LINC01247	9.44E-06	5.04E-05	-0.59945979	M1	Female	trans
cg02385593_LINC01795	9.44E-06	5.04E-05	-0.59945979	M1	Female	trans
cg02385593_AHCYP4	9.44E-06	5.04E-05	-0.59945979	M1	Female	trans
cg02385593_RPL39P39	9.44E-06	5.04E-05	-0.740911336	M1	Female	trans
cg02385593_ENSG00000236026	9.44E-06	5.04E-05	-0.491293487	M1	Female	trans
cg02385593_RNU6-776P	9.44E-06	5.04E-05	-0.844618462	M1	Female	trans
cg02385593_RN7SKP229	9.44E-06	5.04E-05	-0.844618462	M1	Female	trans
cg02385593_RNA5SP204	9.44E-06	5.04E-05	-0.844618462	M1	Female	trans
cg02385593_MIR302E	9.44E-06	5.04E-05	-0.844618462	M1	Female	trans
cg02385593_DEFB127	9.44E-06	5.04E-05	-0.844618462	M1	Female	trans
cg02385593_ENSG00000207299	9.44E-06	5.04E-05	-0.844618462	M1	Female	trans
cg02385593_ENSG00000215288	9.44E-06	5.04E-05	-0.844618462	M1	Female	trans
cg02385593_ENSG00000229025	9.44E-06	5.04E-05	-0.378849043	M1	Female	trans
cg02385593_RPS29P28	9.44E-06	5.04E-05	-0.844618462	M1	Female	trans
cg02385593_ENSG00000243171	9.44E-06	5.04E-05	-0.844618462	M1	Female	trans
cg04544994_ENSG00000230084	9.44E-06	5.04E-05	-0.734604032	M1	Female	trans
cg06736785_LTK	9.44E-06	5.04E-05	-0.559924905	M1	Female	trans
cg19597111_UGT2B10	9.44E-06	5.04E-05	-0.722099579	M1	Female	trans
cg23987381_RPL31P59	9.44E-06	5.04E-05	-0.703896928	M1	Female	trans
cg25699417_ENSG00000234716	9.44E-06	5.04E-05	-0.359923056	M1	Female	trans
cg08315421_RPL4P6	9.44E-06	5.04E-05	-0.65239015	M1	Female	trans
cg09223563_ENSG00000241489	9.44E-06	5.04E-05	-1.068176776	M1	Female	trans
cg15411736_H4P1	9.44E-06	5.04E-05	-0.564744376	M1	Female	trans
cg10061320_RN7SL231P	9.44E-06	5.04E-05	-0.515777037	M1	Female	trans
cg08296131_ATP6V0D2	9.44E-06	5.04E-05	-0.764922695	M1	Female	trans
cg11501596_ADAMTS18	9.44E-06	5.04E-05	-0.615323818	M1	Female	trans
cg19380371_CLEC6A	9.44E-06	5.04E-05	-0.60956516	M1	Female	trans
cg21766141_ART2P	9.44E-06	5.04E-05	-0.290623362	M1	Female	trans
cg01494083_VN2R3P	9.44E-06	5.04E-05	-0.483058473	M1	Female	trans
cg17158894_TEX30	9.44E-06	5.04E-05	-0.753682682	M1	Female	trans
cg16329085_UTS2	9.44E-06	5.04E-05	-0.487652579	M1	Female	trans
cg13274077_SAMD7	9.44E-06	5.04E-05	0.492780525	M1	Female	trans
cg03966322_LGALS12	9.44E-06	5.04E-05	1.193773185	M1	Female	trans
cg07320976_GAP43	9.44E-06	5.04E-05	-0.586440234	M1	Female	trans
cg23024913_SGSM3-AS1	9.44E-06	5.04E-05	-0.395334714	M1	Female	trans
cg01348938_MMP1	9.44E-06	5.04E-05	-0.667490894	M1	Female	trans
cg26592560_RPL32P27	9.44E-06	5.04E-05	-0.744397411	M1	Female	trans
cg15735438_OR6C3	9.44E-06	5.04E-05	-0.789268545	M1	Female	trans
cg09299773_TRAJ25	9.44E-06	5.04E-05	-0.414170445	M1	Female	trans
cg15735438_OR8B9P	9.44E-06	5.04E-05	-0.728876824	M1	Female	trans
cg05732866_OR8K5	9.44E-06	5.04E-05	-0.610886406	M1	Female	trans
cg05836256_ENSG00000203565	9.44E-06	5.04E-05	-0.431409021	M1	Female	trans
cg03397234_PRKAR2B-AS1	9.44E-06	5.04E-05	0.651957127	M1	Female	trans
cg00384264_RARRES1	9.44E-06	5.04E-05	-0.490185143	M1	Female	trans
cg15031917_SSC5D	9.44E-06	5.04E-05	0.539044818	M1	Female	trans
cg07139794_NLGN4X	9.45E-06	5.04E-05	-0.573890133	M1	Female	trans
cg05433258_ENSG00000232738	9.45E-06	5.04E-05	-0.626096752	M1	Female	trans
cg10322510_PIGCP2	9.45E-06	5.04E-05	-0.493407156	M1	Female	trans
cg09578729_ENSG00000232086	9.45E-06	5.04E-05	-0.540901533	M1	Female	trans
cg11153505_SIGLEC7	9.45E-06	5.04E-05	-0.599885554	M1	Female	trans
cg06620353_ENSG00000233589	9.45E-06	5.04E-05	-0.466334808	M1	Female	trans
cg14509967_TLL1	9.45E-06	5.04E-05	0.441411436	M1	Female	trans
cg24742444_MIR339	9.45E-06	5.04E-05	0.547187326	M1	Female	trans
cg03170665_TUBBP2	9.45E-06	5.04E-05	-0.538762632	M1	Female	trans
cg11091734_RPS19P3	9.45E-06	5.04E-05	-0.420625756	M1	Female	trans
cg24001233_ASB15	9.45E-06	5.04E-05	-0.526106386	M1	Female	trans
cg07346920_NMD3P2	9.45E-06	5.04E-05	-1.04094852	M1	Female	trans
cg27194219_DAZ1	9.45E-06	5.04E-05	-0.690296258	M1	Female	trans
cg20252529_AZGP1P2	9.45E-06	5.04E-05	-0.607263591	M1	Female	trans
cg17201960_RPL32P7	9.45E-06	5.04E-05	-0.703940625	M1	Female	trans
cg12553365_CYP2A7P2	9.45E-06	5.04E-05	-0.628570985	M1	Female	trans
cg15633919_CCNT2P1	9.45E-06	5.04E-05	-0.343192306	M1	Female	trans
cg11703007_ENSG00000228286	9.45E-06	5.04E-05	-0.492582353	M1	Female	trans
cg12388679_RPL7AP53	9.45E-06	5.04E-05	-0.287130757	M1	Female	trans
cg10240127_BCAS2P3	9.45E-06	5.04E-05	-0.376009866	M1	Female	trans
cg16503053_ENSG00000236009	9.45E-06	5.05E-05	-0.767674948	M1	Female	trans
cg15406420_EEF1A1P1	9.45E-06	5.05E-05	-0.670750725	M1	Female	trans
cg20288203_CHRDL1	9.45E-06	5.05E-05	-0.518839347	M1	Female	trans
cg18878242_MIR646	9.45E-06	5.05E-05	0.457711411	M1	Female	trans
cg09081941_LAT2	9.45E-06	5.05E-05	-0.785017244	M1	Female	trans
cg16615370_RPL21P23	9.45E-06	5.05E-05	-0.554651274	M1	Female	trans
cg16203592_IGHV2-70D	9.45E-06	5.05E-05	-0.22172442	M1	Female	trans
cg23878202_ENSG00000213590	9.45E-06	5.05E-05	-0.47674677	M1	Female	trans
cg20789046_MTND6P9	9.45E-06	5.05E-05	-0.656996438	M1	Female	trans
cg20789046_MEMO1P3	9.45E-06	5.05E-05	-0.466296872	M1	Female	trans
cg20789046_RPSAP34	9.45E-06	5.05E-05	-0.294692199	M1	Female	trans
cg20789046_RN7SL255P	9.45E-06	5.05E-05	-0.12346042	M1	Female	trans
cg20789046_GTF3AP5	9.45E-06	5.05E-05	-0.656996438	M1	Female	trans
cg20789046_MYF6	9.45E-06	5.05E-05	-0.382158437	M1	Female	trans
cg20789046_LINC01425	9.45E-06	5.05E-05	-0.656996438	M1	Female	trans
cg20789046_IGLJ4	9.45E-06	5.05E-05	-0.368232365	M1	Female	trans
cg20789046_ENSG00000240842	9.45E-06	5.05E-05	-0.656996438	M1	Female	trans
cg20789046_GSX2	9.45E-06	5.05E-05	-0.265006343	M1	Female	trans
cg20789046_KRTAP10-4	9.45E-06	5.05E-05	-0.564292599	M1	Female	trans
cg18268631_ENSG00000223986	9.45E-06	5.05E-05	0.477656944	M1	Female	trans
cg16899501_GAPDHP21	9.45E-06	5.05E-05	-0.541744245	M1	Female	trans
cg02943303_HES3	9.45E-06	5.05E-05	0.64004157	M1	Female	trans
cg20571761_PRDM16	9.45E-06	5.05E-05	-0.563546189	M1	Female	trans
cg20695805_COL4A2	9.45E-06	5.05E-05	0.510320056	M1	Female	trans
cg03134747_GULOP	9.45E-06	5.05E-05	-0.633338645	M1	Female	trans
cg21266943_HMGB1P17	9.45E-06	5.05E-05	0.607275798	M1	Female	trans
cg02931193_ENSG00000230578	9.45E-06	5.05E-05	-0.761555996	M1	Female	trans
cg23590389_FAM217A	9.45E-06	5.05E-05	-0.450039549	M1	Female	trans
cg26613778_ENSG00000235198	9.45E-06	5.05E-05	-0.831423367	M1	Female	trans
cg12356249_BNC2-AS1	9.45E-06	5.05E-05	-0.387853727	M1	Female	trans
cg03012203_RNVU1-33	9.45E-06	5.05E-05	-0.713469192	M1	Female	trans
cg19678863_EFNB3	9.45E-06	5.05E-05	-0.686583118	M1	Female	trans
cg06112554_ENSG00000226268	9.45E-06	5.05E-05	-0.365584697	M1	Female	trans
cg25037011_ENSG00000237319	9.45E-06	5.05E-05	0.563126226	M1	Female	trans
cg04198854_NECAP1P1	9.45E-06	5.05E-05	-0.48779647	M1	Female	trans
cg02931193_ENSG00000226853	9.45E-06	5.05E-05	-0.659942634	M1	Female	trans
cg11602485_ENSG00000239288	9.45E-06	5.05E-05	-0.447560622	M1	Female	trans
cg08533711_LINC01681	9.45E-06	5.05E-05	-0.388191615	M1	Female	trans
cg24001233_SSX1	9.46E-06	5.05E-05	-0.39613258	M1	Female	trans
cg10488013_ENSG00000233242	9.46E-06	5.05E-05	-0.450985812	M1	Female	trans
cg19506623_OR7E24	9.46E-06	5.05E-05	-0.562723474	M1	Female	trans
cg02303400_ZIC5	9.46E-06	5.05E-05	-0.217017121	M1	Female	trans
cg07662403_RNU6-1217P	9.46E-06	5.05E-05	-0.542115617	M1	Female	trans
cg16601957_MIR876	9.46E-06	5.05E-05	-0.578362622	M1	Female	trans
cg05781968_IGHV3-43	9.46E-06	5.05E-05	0.387275051	M1	Female	trans
cg27398637_TNRC18P2	9.46E-06	5.05E-05	-0.506791374	M1	Female	trans
cg23015799_DEFB105B	9.46E-06	5.05E-05	-0.584342046	M1	Female	trans
cg23015799_DEFB105A	9.46E-06	5.05E-05	-0.584342046	M1	Female	trans
cg15224620_RPL38P2	9.46E-06	5.05E-05	-0.65574522	M1	Female	trans
cg20313696_KIF18A	9.46E-06	5.05E-05	-0.653448331	M1	Female	trans
cg20935363_RPS10P9	9.46E-06	5.05E-05	0.624700952	M1	Female	trans
cg18158658_OCM2	9.46E-06	5.05E-05	-0.596335848	M1	Female	trans
cg10736692_KRT18P48	9.46E-06	5.05E-05	-0.413509448	M1	Female	trans
cg14503868_ENSG00000228572	9.46E-06	5.05E-05	-0.309621258	M1	Female	trans
cg14193001_TRIML2	9.46E-06	5.05E-05	-0.178644445	M1	Female	trans
cg20910935_ENSG00000227745	9.46E-06	5.05E-05	-0.554837329	M1	Female	trans
cg11208229_LINC02471	9.46E-06	5.05E-05	-0.539985539	M1	Female	trans
cg16792066_UPK2	9.46E-06	5.05E-05	0.399985077	M1	Female	trans
cg09272186_MRPS21P3	9.46E-06	5.05E-05	-0.536853793	M1	Female	trans
cg06281627_ENSG00000225594	9.46E-06	5.05E-05	-0.313543988	M1	Female	trans
cg20121803_GPX5	9.46E-06	5.05E-05	0.631669207	M1	Female	trans
cg17557172_LINC02813	9.46E-06	5.05E-05	0.680396831	M1	Female	trans
cg14544216_OCLNP1	9.46E-06	5.05E-05	-0.974829726	M1	Female	trans
cg02080116_DEFB108F	9.46E-06	5.05E-05	-0.864585202	M1	Female	trans
cg11270687_KBTBD13	9.46E-06	5.05E-05	-0.642027025	M1	Female	trans
cg15031917_IGHV3-49	9.46E-06	5.05E-05	0.530644161	M1	Female	trans
cg10149013_ATG10-IT1	9.46E-06	5.05E-05	-0.487347274	M1	Female	trans
cg19160975_ENSG00000226854	9.46E-06	5.05E-05	0.634171188	M1	Female	trans
cg14362780_RNASE13	9.46E-06	5.05E-05	-0.428028829	M1	Female	trans
cg21516302_VEGFA	9.46E-06	5.05E-05	-0.586762819	M1	Female	trans
cg15644305_ENSG00000225594	9.46E-06	5.05E-05	-0.369911362	M1	Female	trans
cg07591198_RNU4-17P	9.46E-06	5.05E-05	-0.53365167	M1	Female	trans
cg18851570_ENSG00000228513	9.46E-06	5.05E-05	-0.62611086	M1	Female	trans
cg02496470_RPL12P43	9.46E-06	5.05E-05	0.565210714	M1	Female	trans
cg25366472_ENSG00000136315	9.46E-06	5.05E-05	-0.457520679	M1	Female	trans
cg10864200_PAX4	9.46E-06	5.05E-05	-0.740105081	M1	Female	trans
cg25130590_IAPP	9.46E-06	5.05E-05	-0.752877238	M1	Female	trans
cg01978072_FMO8P	9.46E-06	5.05E-05	-0.48809081	M1	Female	trans
cg16245706_ENSG00000236957	9.46E-06	5.05E-05	-0.608173341	M1	Female	trans
cg02658985_MAGEC1	9.46E-06	5.05E-05	-0.115687398	M1	Female	trans
cg02658985_RNA5SP59	9.46E-06	5.05E-05	-0.654351	M1	Female	trans
cg02658985_RNA5SP100	9.46E-06	5.05E-05	-0.654351	M1	Female	trans
cg02658985_RNA5SP175	9.46E-06	5.05E-05	-0.654351	M1	Female	trans
cg02658985_NEUROD6	9.46E-06	5.05E-05	-0.654351	M1	Female	trans
cg02658985_SAPCD2P2	9.46E-06	5.05E-05	-0.380619651	M1	Female	trans
cg02658985_MSANTD2P1	9.46E-06	5.05E-05	-0.654351	M1	Female	trans
cg02658985_KRTAP19-5	9.46E-06	5.05E-05	-0.380619651	M1	Female	trans
cg02658985_FAM197Y5	9.46E-06	5.05E-05	-0.650650779	M1	Female	trans
cg02658985_ENSG00000226570	9.46E-06	5.05E-05	-0.654351	M1	Female	trans
cg02658985_FAM197Y7	9.46E-06	5.05E-05	-0.654351	M1	Female	trans
cg02658985_FAM197Y3	9.46E-06	5.05E-05	-0.464419298	M1	Female	trans
cg02658985_FAM197Y2	9.46E-06	5.05E-05	-0.41025492	M1	Female	trans
cg02658985_ENSG00000236543	9.46E-06	5.05E-05	-0.654351	M1	Female	trans
cg02658985_ENSG00000237653	9.46E-06	5.05E-05	-0.654351	M1	Female	trans
cg02658985_HMGB1P15	9.46E-06	5.05E-05	-0.293505602	M1	Female	trans
cg02658985_ENSG00000241105	9.46E-06	5.05E-05	-0.464419298	M1	Female	trans
cg08437041_UGT2B25P	9.46E-06	5.05E-05	-0.504490514	M1	Female	trans
cg25353287_PSORS1C2	9.46E-06	5.05E-05	-0.498544399	M1	Female	trans
cg11047442_NXNL1	9.47E-06	5.05E-05	-0.536157362	M1	Female	trans
cg18095452_LINC02608	9.47E-06	5.05E-05	-0.408173961	M1	Female	trans
cg09385285_CCNB1IP1P2	9.47E-06	5.05E-05	-0.540641432	M1	Female	trans
cg24343543_ENSG00000229239	9.47E-06	5.05E-05	-0.654186931	M1	Female	trans
cg07492518_TRAV12-3	9.47E-06	5.05E-05	0.81793367	M1	Female	trans
cg18720828_ENSG00000225148	9.47E-06	5.05E-05	-0.428376139	M1	Female	trans
cg00384264_PPIAP78	9.47E-06	5.05E-05	-0.284205393	M1	Female	trans
cg18720828_HERC6	9.47E-06	5.05E-05	-0.515935835	M1	Female	trans
cg07140455_LINC01087	9.47E-06	5.05E-05	-0.451043749	M1	Female	trans
cg11773114_BHMT2	9.47E-06	5.05E-05	-0.538970445	M1	Female	trans
cg16231923_ENSG00000233739	9.47E-06	5.05E-05	0.716462789	M1	Female	trans
cg09760986_IGHD3-10	9.47E-06	5.05E-05	-0.651271987	M1	Female	trans
cg03822746_MIR27A	9.47E-06	5.05E-05	-0.506326407	M1	Female	trans
cg11825892_SPATA2P1	9.47E-06	5.05E-05	-0.530338678	M1	Female	trans
cg19822890_APOL6	9.47E-06	5.05E-05	-0.547051162	M1	Female	trans
cg23976437_PTCHD3P3	9.47E-06	5.05E-05	-0.458380858	M1	Female	trans
cg25838060_SNRPEP6	9.47E-06	5.05E-05	-0.736821019	M1	Female	trans
cg23209353_OR7E38P	9.47E-06	5.05E-05	-0.480125725	M1	Female	trans
cg25037011_ENSG00000235951	9.47E-06	5.05E-05	0.700406308	M1	Female	trans
cg14444598_ZNF492	9.47E-06	5.05E-05	-0.452085702	M1	Female	trans
cg03266048_TRBV4-1	9.47E-06	5.05E-05	-0.599197434	M1	Female	trans
cg01707795_NXNL2	9.47E-06	5.05E-05	-0.927047538	M1	Female	trans
cg04924345_EEF1A1P34	9.47E-06	5.05E-05	-0.72100486	M1	Female	trans
cg11560603_NIPA2P2	9.47E-06	5.05E-05	-0.478263136	M1	Female	trans
cg11560603_MIR1237	9.47E-06	5.05E-05	-0.522216562	M1	Female	trans
cg11560603_SNORD115-37	9.47E-06	5.05E-05	-0.320539884	M1	Female	trans
cg11560603_ENSG00000224504	9.47E-06	5.05E-05	-0.413156423	M1	Female	trans
cg11560603_ENSG00000228367	9.47E-06	5.05E-05	-0.413156423	M1	Female	trans
cg11560603_GAPDHP29	9.47E-06	5.05E-05	-0.261108281	M1	Female	trans
cg11560603_LINC02790	9.47E-06	5.05E-05	-0.582123352	M1	Female	trans
cg11560603_LCE2A	9.47E-06	5.05E-05	-0.582123352	M1	Female	trans
cg11560603_LINC00606	9.47E-06	5.05E-05	-0.582123352	M1	Female	trans
cg11560603_RNY4P28	9.47E-06	5.05E-05	-0.582123352	M1	Female	trans
cg11560603_RNA5SP31	9.47E-06	5.05E-05	-0.582123352	M1	Female	trans
cg11560603_SFPQP1	9.47E-06	5.05E-05	-0.582123352	M1	Female	trans
cg11560603_ENSG00000226739	9.47E-06	5.05E-05	-0.582123352	M1	Female	trans
cg11560603_DNM1P24	9.47E-06	5.05E-05	-0.582123352	M1	Female	trans
cg13024511_ENSG00000225286	9.47E-06	5.05E-05	-0.476916356	M1	Female	trans
cg07419021_RBM46	9.47E-06	5.05E-05	0.226541495	M1	Female	trans
cg16683571_RNU6-746P	9.47E-06	5.05E-05	-0.555257495	M1	Female	trans
cg16045677_RABGAP1L-DT	9.47E-06	5.05E-05	-0.521203519	M1	Female	trans
cg17600784_PDZK1P1	9.47E-06	5.05E-05	-0.505326749	M1	Female	trans
cg09627874_KCTD4	9.47E-06	5.05E-05	0.511848273	M1	Female	trans
cg15197135_SAT1	9.47E-06	5.05E-05	-0.467917582	M1	Female	trans
cg14014665_CICP8	9.47E-06	5.05E-05	-0.347125652	M1	Female	trans
cg18811157_CAV1	9.47E-06	5.05E-05	-0.472648389	M1	Female	trans
cg23954535_ENSG00000238139	9.47E-06	5.05E-05	-0.372114196	M1	Female	trans
cg07146321_ZDHHC20P2	9.47E-06	5.05E-05	-0.791636046	M1	Female	trans
cg14339668_NOL4	9.47E-06	5.05E-05	-0.641694852	M1	Female	trans
cg14562619_KRTAP19-1	9.47E-06	5.05E-05	-0.582181084	M1	Female	trans
cg01707795_OR4D1	9.47E-06	5.05E-05	-1.013942105	M1	Female	trans
cg07139794_DHFRP3	9.47E-06	5.05E-05	-0.640990474	M1	Female	trans
cg16476700_NUP50-DT	9.47E-06	5.05E-05	0.487046022	M1	Female	trans
cg02096758_HCG11	9.47E-06	5.05E-05	-0.611290361	M1	Female	trans
cg24702216_MAGEB5	9.47E-06	5.05E-05	-0.490782323	M1	Female	trans
cg12594546_POTEM	9.47E-06	5.05E-05	-0.609338672	M1	Female	trans
cg17725166_MIR548A3	9.47E-06	5.05E-05	-0.47044591	M1	Female	trans
cg08681877_AVP	9.47E-06	5.05E-05	-0.561298161	M1	Female	trans
cg23727505_IGHD3-10	9.47E-06	5.05E-05	-0.51382128	M1	Female	trans
cg05669210_RNU6-640P	9.47E-06	5.05E-05	0.387250891	M1	Female	trans
cg07884306_NICN2P	9.47E-06	5.05E-05	-0.46971987	M1	Female	trans
cg00866836_ARHGDIG	9.47E-06	5.05E-05	-1.09721508	M1	Female	trans
cg03697766_NXNL1	9.47E-06	5.05E-05	-0.451108706	M1	Female	trans
cg13799853_STK32A	9.47E-06	5.05E-05	0.485844314	M1	Female	trans
cg05715917_RPA3	9.47E-06	5.05E-05	-0.566302048	M1	Female	trans
cg21077610_TMEM235	9.47E-06	5.05E-05	-0.775912349	M1	Female	trans
cg00223767_PPIAP13	9.47E-06	5.05E-05	-0.689450326	M1	Female	trans
cg16387742_KCNK9	9.47E-06	5.05E-05	-0.40926112	M1	Female	trans
cg27573735_FAM90A26	9.48E-06	5.05E-05	0.363871207	M1	Female	trans
cg20117807_RNA5SP358	9.48E-06	5.05E-05	-0.746726327	M1	Female	trans
cg20117807_GAPDHP34	9.48E-06	5.05E-05	-0.746726327	M1	Female	trans
cg20117807_ENSG00000226043	9.48E-06	5.05E-05	-0.529981794	M1	Female	trans
cg20117807_ENSG00000229878	9.48E-06	5.05E-05	-0.418524036	M1	Female	trans
cg20802509_MMP1	9.48E-06	5.05E-05	-0.650950279	M1	Female	trans
cg26250046_STAT4	9.48E-06	5.06E-05	-0.553546313	M1	Female	trans
cg12368522_GPR3	9.48E-06	5.06E-05	-0.542627752	M1	Female	trans
cg11270687_SLC22A14	9.48E-06	5.06E-05	-0.745630374	M1	Female	trans
cg02931193_ENSG00000231236	9.48E-06	5.06E-05	-0.680832609	M1	Female	trans
cg10668982_VN1R110P	9.48E-06	5.06E-05	-0.496879045	M1	Female	trans
cg13983277_HNRNPA1P23	9.48E-06	5.06E-05	-0.591401137	M1	Female	trans
cg25890576_IQCB2P	9.48E-06	5.06E-05	-0.358807469	M1	Female	trans
cg14354282_SPANXD	9.48E-06	5.06E-05	-0.545925308	M1	Female	trans
cg01043153_IGLV1-44	9.48E-06	5.06E-05	0.313150835	M1	Female	trans
cg05497124_LINC01103	9.48E-06	5.06E-05	-0.481124263	M1	Female	trans
cg05497124_RPL29P28	9.48E-06	5.06E-05	-0.553461954	M1	Female	trans
cg09081941_ADAMTS7	9.48E-06	5.06E-05	-0.731435474	M1	Female	trans
cg27599856_ENSG00000237716	9.48E-06	5.06E-05	-0.422956992	M1	Female	trans
cg20602786_TRIM51	9.48E-06	5.06E-05	-0.764097271	M1	Female	trans
cg02782331_KRTAP5-4	9.48E-06	5.06E-05	-0.6148931	M1	Female	trans
cg00117961_RNU6-526P	9.48E-06	5.06E-05	-0.66422838	M1	Female	trans
cg08266644_MIR610	9.48E-06	5.06E-05	-0.757335113	M1	Female	trans
cg06736785_PPP1R13L	9.48E-06	5.06E-05	-0.594401082	M1	Female	trans
cg09853741_RNU6-984P	9.48E-06	5.06E-05	-0.493239744	M1	Female	trans
cg01753252_RN7SL304P	9.48E-06	5.06E-05	-0.603459132	M1	Female	trans
cg01753252_RPS7P2	9.48E-06	5.06E-05	-0.351017121	M1	Female	trans
cg01753252_RNU5F-6P	9.48E-06	5.06E-05	-0.202490735	M1	Female	trans
cg01753252_MIR1285-2	9.48E-06	5.06E-05	-0.428299287	M1	Female	trans
cg01753252_LINC01826	9.48E-06	5.06E-05	-0.603459132	M1	Female	trans
cg01753252_NPM1P28	9.48E-06	5.06E-05	-0.603459132	M1	Female	trans
cg01753252_TAAR2	9.48E-06	5.06E-05	-0.54135666	M1	Female	trans
cg01753252_DEFB106B	9.48E-06	5.06E-05	-0.603459132	M1	Female	trans
cg01753252_AIFM1P1	9.48E-06	5.06E-05	-0.428299287	M1	Female	trans
cg01753252_GPN3P1	9.48E-06	5.06E-05	-0.603459132	M1	Female	trans
cg01753252_RNU1-65P	9.48E-06	5.06E-05	-0.57376806	M1	Female	trans
cg01753252_CTBP2P6	9.48E-06	5.06E-05	-0.603459132	M1	Female	trans
cg01753252_OR4X2	9.48E-06	5.06E-05	-0.351017121	M1	Female	trans
cg01753252_OR8F1P	9.48E-06	5.06E-05	-0.603459132	M1	Female	trans
cg01753252_RNA5SP375	9.48E-06	5.06E-05	-0.40498147	M1	Female	trans
cg01753252_LINC02418	9.48E-06	5.06E-05	-0.428299287	M1	Female	trans
cg01753252_GXYLT1P1	9.48E-06	5.06E-05	-0.603459132	M1	Female	trans
cg01753252_RPL18AP17	9.48E-06	5.06E-05	-0.603459132	M1	Female	trans
cg01753252_SPACA7	9.48E-06	5.06E-05	-0.603459132	M1	Female	trans
cg01753252_RNASE11	9.48E-06	5.06E-05	-0.603459132	M1	Female	trans
cg01753252_RPL9P6	9.48E-06	5.06E-05	-0.603459132	M1	Female	trans
cg01753252_YRDCP3	9.48E-06	5.06E-05	-0.603459132	M1	Female	trans
cg01753252_ENSG00000220240	9.48E-06	5.06E-05	-0.603459132	M1	Female	trans
cg01753252_RN7SKP267	9.48E-06	5.06E-05	-0.603459132	M1	Female	trans
cg01753252_ENSG00000225280	9.48E-06	5.06E-05	-0.428299287	M1	Female	trans
cg01753252_ENSG00000227489	9.48E-06	5.06E-05	-0.603459132	M1	Female	trans
cg01753252_ENSG00000228528	9.48E-06	5.06E-05	-0.27067833	M1	Female	trans
cg01753252_ENSG00000230779	9.48E-06	5.06E-05	-0.603459132	M1	Female	trans
cg01753252_ENSG00000231698	9.48E-06	5.06E-05	-0.603459132	M1	Female	trans
cg01753252_ENSG00000232167	9.48E-06	5.06E-05	-0.603459132	M1	Female	trans
cg01753252_ENSG00000234595	9.48E-06	5.06E-05	-0.603459132	M1	Female	trans
cg01753252_ENSG00000235845	9.48E-06	5.06E-05	-0.335889208	M1	Female	trans
cg01753252_ENSG00000237699	9.48E-06	5.06E-05	-0.27067833	M1	Female	trans
cg01753252_ENSG00000237747	9.48E-06	5.06E-05	-0.603459132	M1	Female	trans
cg01753252_SALL4P2	9.48E-06	5.06E-05	-0.428299287	M1	Female	trans
cg01753252_ENSG00000242222	9.48E-06	5.06E-05	-0.428299287	M1	Female	trans
cg01753252_ENSG00000242295	9.48E-06	5.06E-05	-0.603459132	M1	Female	trans
cg01753252_ENSG00000243296	9.48E-06	5.06E-05	-0.428299287	M1	Female	trans
cg24051798_WFDC9	9.48E-06	5.06E-05	-0.129855379	M1	Female	trans
cg17266780_CTSG	9.48E-06	5.06E-05	-0.532576592	M1	Female	trans
cg02621613_RPS15AP34	9.48E-06	5.06E-05	-0.565417896	M1	Female	trans
cg14864044_MIR1269A	9.48E-06	5.06E-05	-0.415055266	M1	Female	trans
cg17830140_CCNA2	9.48E-06	5.06E-05	-0.592549095	M1	Female	trans
cg06330497_RNU6-164P	9.48E-06	5.06E-05	-0.769343847	M1	Female	trans
cg04492287_H1-10	9.48E-06	5.06E-05	-0.580025132	M1	Female	trans
cg02902649_ENTHD1	9.48E-06	5.06E-05	-0.605371522	M1	Female	trans
cg15762175_ENSG00000213587	9.48E-06	5.06E-05	-0.713092769	M1	Female	trans
cg14646214_KCNH1	9.48E-06	5.06E-05	-0.61241121	M1	Female	trans
cg18447344_IGHV1-24	9.48E-06	5.06E-05	-0.362454816	M1	Female	trans
cg01776479_ENSG00000236129	9.48E-06	5.06E-05	-0.482024304	M1	Female	trans
cg11893742_CYP2AB1P	9.48E-06	5.06E-05	-0.640911836	M1	Female	trans
cg14122110_SHOX2	9.48E-06	5.06E-05	-0.27287625	M1	Female	trans
cg25192210_RPL35AP16	9.48E-06	5.06E-05	-0.65639273	M1	Female	trans
cg26523590_MIR532	9.48E-06	5.06E-05	-0.38051586	M1	Female	trans
cg17112037_PSG1	9.48E-06	5.06E-05	-0.600792903	M1	Female	trans
cg02954524_CFL1P2	9.49E-06	5.06E-05	-0.304375872	M1	Female	trans
cg02954524_LINC02789	9.49E-06	5.06E-05	-0.168689964	M1	Female	trans
cg02954524_LINC01867	9.49E-06	5.06E-05	-0.584997613	M1	Female	trans
cg02954524_RPL35AP12	9.49E-06	5.06E-05	-0.427228078	M1	Female	trans
cg02954524_RPL7P27	9.49E-06	5.06E-05	-0.270001343	M1	Female	trans
cg02954524_RPL5P31	9.49E-06	5.06E-05	-0.601949836	M1	Female	trans
cg02954524_MIR494	9.49E-06	5.06E-05	-0.133822879	M1	Female	trans
cg02954524_RNU1-80P	9.49E-06	5.06E-05	-0.540002686	M1	Female	trans
cg02954524_ENSG00000223716	9.49E-06	5.06E-05	-0.601949836	M1	Female	trans
cg02954524_ZNF90P2	9.49E-06	5.06E-05	-0.350139201	M1	Female	trans
cg02954524_DEFB130B	9.49E-06	5.06E-05	-0.132768696	M1	Female	trans
cg02954524_DEFB130A	9.49E-06	5.06E-05	-0.132768696	M1	Female	trans
cg02954524_ENSG00000231569	9.49E-06	5.06E-05	-0.350139201	M1	Female	trans
cg10548700_NUP43	9.49E-06	5.06E-05	0.539021099	M1	Female	trans
cg12372706_RAC1P7	9.49E-06	5.06E-05	-0.379330669	M1	Female	trans
cg04025917_RN7SL568P	9.49E-06	5.06E-05	0.421779365	M1	Female	trans
cg17802005_TMEM229A	9.49E-06	5.06E-05	-0.570473902	M1	Female	trans
cg18477969_MIR1250	9.49E-06	5.06E-05	-0.848286102	M1	Female	trans
cg12932951_TGM6	9.49E-06	5.06E-05	-0.672138093	M1	Female	trans
cg06420764_ENSG00000227365	9.49E-06	5.06E-05	0.997896448	M1	Female	trans
cg15762175_PIWIL3	9.49E-06	5.06E-05	-0.776751098	M1	Female	trans
cg10529293_RN7SKP32	9.49E-06	5.06E-05	-0.585731082	M1	Female	trans
cg20160035_OR6R1P	9.49E-06	5.06E-05	-0.56844248	M1	Female	trans
cg11540596_ARHGAP4	9.49E-06	5.06E-05	-0.497414481	M1	Female	trans
cg25040746_NCR3	9.49E-06	5.06E-05	-0.553159944	M1	Female	trans
cg17159699_ENSG00000235615	9.49E-06	5.06E-05	-0.333594602	M1	Female	trans
cg24732447_ENSG00000230840	9.49E-06	5.06E-05	-0.486725186	M1	Female	trans
cg05601623_RPL15P13	9.49E-06	5.06E-05	0.458250048	M1	Female	trans
cg17097571_RERGL	9.49E-06	5.06E-05	0.451825872	M1	Female	trans
cg04337937_RNU6-485P	9.49E-06	5.06E-05	-0.492878744	M1	Female	trans
cg02590715_SPINK13	9.49E-06	5.06E-05	-0.420368999	M1	Female	trans
cg02917659_ENSG00000225656	9.49E-06	5.06E-05	-0.540569172	M1	Female	trans
cg24259615_RNU6-681P	9.49E-06	5.06E-05	-0.68570012	M1	Female	trans
cg02488517_KHDC3L	9.49E-06	5.06E-05	-0.567993465	M1	Female	trans
cg15122841_ADIPOQ	9.49E-06	5.06E-05	-0.308741123	M1	Female	trans
cg20313838_RNU6-434P	9.49E-06	5.06E-05	-0.439040338	M1	Female	trans
cg05497124_LINC02782	9.49E-06	5.06E-05	-0.502212037	M1	Female	trans
cg19236996_RAB28P1	9.49E-06	5.06E-05	-0.301853584	M1	Female	trans
cg12793111_HIGD1AP12	9.49E-06	5.06E-05	-0.368370335	M1	Female	trans
cg25037011_FAM209B	9.49E-06	5.06E-05	0.571556346	M1	Female	trans
cg20070837_CACNG4	9.49E-06	5.06E-05	-0.714751813	M1	Female	trans
cg27316710_MAGEC1	9.49E-06	5.06E-05	-0.171096235	M1	Female	trans
cg27316710_FAM197Y2	9.49E-06	5.06E-05	-0.606747784	M1	Female	trans
cg27316710_RNA5SP59	9.49E-06	5.06E-05	-0.967754438	M1	Female	trans
cg27316710_RNA5SP100	9.49E-06	5.06E-05	-0.967754438	M1	Female	trans
cg27316710_RNA5SP175	9.49E-06	5.06E-05	-0.967754438	M1	Female	trans
cg27316710_SAPCD2P2	9.49E-06	5.06E-05	-0.562918612	M1	Female	trans
cg27316710_MSANTD2P1	9.49E-06	5.06E-05	-0.967754438	M1	Female	trans
cg27316710_KRTAP19-5	9.49E-06	5.06E-05	-0.562918612	M1	Female	trans
cg27316710_FAM197Y5	9.49E-06	5.06E-05	-0.962281984	M1	Female	trans
cg27316710_ENSG00000226570	9.49E-06	5.06E-05	-0.967754438	M1	Female	trans
cg27316710_FAM197Y7	9.49E-06	5.06E-05	-0.967754438	M1	Female	trans
cg27316710_FAM197Y3	9.49E-06	5.06E-05	-0.686854359	M1	Female	trans
cg27316710_ENSG00000236543	9.49E-06	5.06E-05	-0.967754438	M1	Female	trans
cg27316710_ENSG00000237653	9.49E-06	5.06E-05	-0.967754438	M1	Female	trans
cg27316710_ENSG00000241105	9.49E-06	5.06E-05	-0.686854359	M1	Female	trans
cg27316710_HMGB1P15	9.49E-06	5.06E-05	-0.434081019	M1	Female	trans
cg19748509_OR6V1	9.49E-06	5.06E-05	0.57164637	M1	Female	trans
cg16515462_LINC00428	9.49E-06	5.06E-05	-0.727578571	M1	Female	trans
cg12664780_ENSG00000227717	9.49E-06	5.06E-05	-0.220497889	M1	Female	trans
cg19276014_RN7SKP224	9.49E-06	5.06E-05	-0.612178502	M1	Female	trans
cg02342233_LINC01614	9.49E-06	5.06E-05	-0.994592264	M1	Female	trans
cg06026616_RBMY1J	9.49E-06	5.06E-05	-0.707745732	M1	Female	trans
cg14774895_EIF2S2P3	9.49E-06	5.06E-05	-0.440809483	M1	Female	trans
cg15756601_DPP4	9.49E-06	5.06E-05	-0.380177651	M1	Female	trans
cg11148883_LINC01497	9.49E-06	5.06E-05	-0.448486843	M1	Female	trans
cg24952959_RN7SL209P	9.49E-06	5.06E-05	0.478687088	M1	Female	trans
cg25047485_UBTFL7	9.49E-06	5.06E-05	-0.65800809	M1	Female	trans
cg07110166_LINC02476	9.49E-06	5.06E-05	-0.508305187	M1	Female	trans
cg09024023_RNA5SP139	9.49E-06	5.06E-05	-0.665312835	M1	Female	trans
cg17971947_FRGCA	9.49E-06	5.06E-05	-0.586988775	M1	Female	trans
cg17139095_ENSG00000225335	9.49E-06	5.06E-05	-0.720342558	M1	Female	trans
cg09191854_FGF14	9.50E-06	5.06E-05	-0.950916072	M1	Female	trans
cg18158658_ENSG00000225903	9.50E-06	5.06E-05	-0.690816309	M1	Female	trans
cg02614372_RNU7-185P	9.50E-06	5.06E-05	-0.147499472	M1	Female	trans
cg02614372_XRCC6P3	9.50E-06	5.06E-05	-0.744132306	M1	Female	trans
cg02614372_RNU6-968P	9.50E-06	5.06E-05	-0.744132306	M1	Female	trans
cg02614372_SLC25A20P1	9.50E-06	5.06E-05	-0.744132306	M1	Female	trans
cg02614372_MTATP6P21	9.50E-06	5.06E-05	-0.744132306	M1	Female	trans
cg02614372_PIP5K1P2	9.50E-06	5.06E-05	-0.528140712	M1	Female	trans
cg02614372_IGHD5-24	9.50E-06	5.06E-05	-0.528140712	M1	Female	trans
cg02614372_RPS2P52	9.50E-06	5.06E-05	-0.744132306	M1	Female	trans
cg02614372_NLRP5	9.50E-06	5.06E-05	-0.499387247	M1	Female	trans
cg02614372_OR4K12P	9.50E-06	5.06E-05	-0.744132306	M1	Female	trans
cg02614372_RBMY1F	9.50E-06	5.06E-05	-0.744132306	M1	Female	trans
cg02614372_MED28P4	9.50E-06	5.06E-05	-0.744132306	M1	Female	trans
cg02614372_ENSG00000225175	9.50E-06	5.06E-05	-0.333776521	M1	Female	trans
cg02614372_ENSG00000225881	9.50E-06	5.06E-05	-0.376270424	M1	Female	trans
cg02614372_ENSG00000225974	9.50E-06	5.06E-05	-0.283973083	M1	Female	trans
cg02614372_ENSG00000237590	9.50E-06	5.06E-05	-0.528140712	M1	Female	trans
cg14946503_PTPRT	9.50E-06	5.06E-05	-0.352763228	M1	Female	trans
cg03012986_RNA5SP207	9.50E-06	5.06E-05	0.498307598	M1	Female	trans
cg21077610_RPL23AP60	9.50E-06	5.06E-05	-0.646721992	M1	Female	trans
cg17753661_GABRG2	9.50E-06	5.06E-05	-0.419613943	M1	Female	trans
cg20935363_ZBTB46-AS1	9.50E-06	5.06E-05	0.523486709	M1	Female	trans
cg25293880_HEMGN	9.50E-06	5.06E-05	-0.399440846	M1	Female	trans
cg03835987_TACSTD2	9.50E-06	5.06E-05	-0.663569004	M1	Female	trans
cg11056057_ENSG00000225304	9.50E-06	5.06E-05	-0.61816066	M1	Female	trans
cg11056057_ACTG1P21	9.50E-06	5.06E-05	-0.752401195	M1	Female	trans
cg11056057_LINC01804	9.50E-06	5.06E-05	-0.674970973	M1	Female	trans
cg11056057_RNA5SP232	9.50E-06	5.06E-05	-0.752401195	M1	Female	trans
cg11056057_MIR1-1HG	9.50E-06	5.06E-05	-0.534009476	M1	Female	trans
cg11056057_ENSG00000225387	9.50E-06	5.06E-05	-0.337485486	M1	Female	trans
cg11056057_GRPEL2P2	9.50E-06	5.06E-05	-0.330008518	M1	Female	trans
cg11056057_ENSG00000227459	9.50E-06	5.06E-05	-0.752401195	M1	Female	trans
cg11056057_ENSG00000227930	9.50E-06	5.06E-05	-0.752401195	M1	Female	trans
cg11056057_ENSG00000236238	9.50E-06	5.06E-05	-0.752401195	M1	Female	trans
cg11056057_IGKV2D-26	9.50E-06	5.06E-05	-0.075116062	M1	Female	trans
cg11056057_RPA2P2	9.50E-06	5.06E-05	-0.252179219	M1	Female	trans
cg11056057_OR51N1P	9.50E-06	5.06E-05	-0.303488843	M1	Female	trans
cg07711085_HAUS4P1	9.50E-06	5.06E-05	-0.558787755	M1	Female	trans
cg26703758_RNU1-133P	9.50E-06	5.06E-05	0.600686081	M1	Female	trans
cg19110931_RNU6-757P	9.50E-06	5.06E-05	-0.599685582	M1	Female	trans
cg20060216_GAPDHP24	9.50E-06	5.06E-05	-0.555875841	M1	Female	trans
cg13024511_ALG1L5P	9.50E-06	5.06E-05	-0.416874195	M1	Female	trans
cg15099537_GBP1P1	9.50E-06	5.06E-05	-0.626783063	M1	Female	trans
cg26708548_SLC6A19	9.50E-06	5.06E-05	0.356490916	M1	Female	trans
cg13845724_RPL17P20	9.50E-06	5.06E-05	-0.614189819	M1	Female	trans
cg08012663_RPL22P11	9.50E-06	5.06E-05	-0.731761685	M1	Female	trans
cg24520968_RPS3AP49	9.50E-06	5.06E-05	-0.60329012	M1	Female	trans
cg09381162_LRRTM3	9.50E-06	5.06E-05	-0.56719174	M1	Female	trans
cg09350395_ARGFX	9.50E-06	5.06E-05	-0.553418921	M1	Female	trans
cg00046336_RNU6-497P	9.50E-06	5.06E-05	-0.986411361	M1	Female	trans
cg23409591_OTOP2	9.50E-06	5.06E-05	-0.607617001	M1	Female	trans
cg14946503_ENSG00000233581	9.50E-06	5.06E-05	-0.452742156	M1	Female	trans
cg06422353_UGT1A11P	9.50E-06	5.06E-05	-0.709210964	M1	Female	trans
cg19703425_RN7SKP165	9.50E-06	5.06E-05	-0.148447318	M1	Female	trans
cg19703425_DEFB104B	9.50E-06	5.06E-05	-0.610996262	M1	Female	trans
cg19703425_DEFB104A	9.50E-06	5.06E-05	-0.610996262	M1	Female	trans
cg19703425_AURKBP1	9.50E-06	5.06E-05	-0.610996262	M1	Female	trans
cg19703425_ENSG00000215094	9.50E-06	5.06E-05	-0.433648692	M1	Female	trans
cg19703425_ACTG1P13	9.50E-06	5.06E-05	-0.308950197	M1	Female	trans
cg12140554_RN7SL97P	9.50E-06	5.06E-05	-0.885546173	M1	Female	trans
cg03655023_TIMM8BP2	9.50E-06	5.06E-05	-0.504608071	M1	Female	trans
cg17159699_FOXM1	9.50E-06	5.06E-05	-0.496270433	M1	Female	trans
cg13646041_FAR2P4	9.50E-06	5.06E-05	-0.381945237	M1	Female	trans
cg19953290_ENSG00000234784	9.50E-06	5.06E-05	-0.531737329	M1	Female	trans
cg12624031_CTSG	9.50E-06	5.06E-05	-1.856398599	M1	Female	trans
cg16247465_RPL12P30	9.50E-06	5.06E-05	-0.527131648	M1	Female	trans
cg06589596_TAS2R2P	9.50E-06	5.06E-05	-0.666531294	M1	Female	trans
cg13024511_GAD2	9.50E-06	5.06E-05	-0.350984868	M1	Female	trans
cg05379608_SNORD115-41	9.50E-06	5.06E-05	-0.538906284	M1	Female	trans
cg20657843_TEAD2	9.50E-06	5.06E-05	-0.532424294	M1	Female	trans
cg24185649_ENSG00000225341	9.50E-06	5.06E-05	-0.336408029	M1	Female	trans
cg04487202_KIR2DL1	9.50E-06	5.06E-05	-0.823317206	M1	Female	trans
cg02990361_NTM-AS1	9.50E-06	5.06E-05	0.412758454	M1	Female	trans
cg10549984_RNU6-23P	9.50E-06	5.06E-05	-0.400256771	M1	Female	trans
cg03575231_RIMS2	9.50E-06	5.06E-05	-0.475261338	M1	Female	trans
cg25011396_TACSTD2	9.50E-06	5.06E-05	-0.65917543	M1	Female	trans
cg08576479_ENSG00000234451	9.50E-06	5.06E-05	-0.407186569	M1	Female	trans
cg00736622_LINC01702	9.51E-06	5.06E-05	-0.674160849	M1	Female	trans
cg01610685_OR52E8	9.51E-06	5.06E-05	-0.493584057	M1	Female	trans
cg05839762_OR10AG1	9.51E-06	5.06E-05	0.624576949	M1	Female	trans
cg02062326_SPINK8	9.51E-06	5.07E-05	0.585216256	M1	Female	trans
cg23742047_OR4D9	9.51E-06	5.07E-05	-0.571079149	M1	Female	trans
cg00843105_ENSG00000230137	9.51E-06	5.07E-05	0.47895044	M1	Female	trans
cg12831983_BPIFB6	9.51E-06	5.07E-05	-0.386646997	M1	Female	trans
cg16503053_NCCRP1	9.51E-06	5.07E-05	-0.630574214	M1	Female	trans
cg21289491_ENSG00000225886	9.51E-06	5.07E-05	-0.49775408	M1	Female	trans
cg11170217_RNA5SP295	9.51E-06	5.07E-05	-0.399844215	M1	Female	trans
cg10478035_RPS11P7	9.51E-06	5.07E-05	-0.723642826	M1	Female	trans
cg01708411_CCNG1P1	9.51E-06	5.07E-05	0.528584647	M1	Female	trans
cg23209353_TRHDE-AS1	9.51E-06	5.07E-05	-0.535036614	M1	Female	trans
cg19260869_PTCHD3P3	9.51E-06	5.07E-05	-0.461842769	M1	Female	trans
cg12421834_MS4A18	9.51E-06	5.07E-05	0.58618705	M1	Female	trans
cg12474980_ANAPC1P4	9.51E-06	5.07E-05	-0.490665545	M1	Female	trans
cg19748509_RPL19P21	9.51E-06	5.07E-05	0.753267148	M1	Female	trans
cg04924345_ATE1-AS1	9.51E-06	5.07E-05	-0.607123794	M1	Female	trans
cg04198854_GJB2	9.51E-06	5.07E-05	-0.505189767	M1	Female	trans
cg15120247_ACNATP	9.51E-06	5.07E-05	-0.746453322	M1	Female	trans
cg08013109_CHKB-DT	9.51E-06	5.07E-05	-0.403948012	M1	Female	trans
cg19740643_ENSG00000212608	9.51E-06	5.07E-05	-0.539414364	M1	Female	trans
cg02954524_ACSM2A	9.51E-06	5.07E-05	-0.300249256	M1	Female	trans
cg24377657_RNU6-989P	9.51E-06	5.07E-05	0.445280733	M1	Female	trans
cg01725383_KRTAP3-1	9.51E-06	5.07E-05	0.659014591	M1	Female	trans
cg24329141_RNU6-842P	9.51E-06	5.07E-05	-0.333865251	M1	Female	trans
cg11041558_USP9YP28	9.51E-06	5.07E-05	-0.46525099	M1	Female	trans
cg05448059_MTCO1P6	9.51E-06	5.07E-05	-0.413100128	M1	Female	trans
cg07963816_RN7SL795P	9.51E-06	5.07E-05	-0.692956014	M1	Female	trans
cg04820440_ENSG00000234985	9.51E-06	5.07E-05	-0.267977528	M1	Female	trans
cg20571761_CD177	9.51E-06	5.07E-05	-0.512711816	M1	Female	trans
cg19331905_ENSG00000223430	9.51E-06	5.07E-05	-0.631065742	M1	Female	trans
cg04337937_TNFRSF1B	9.51E-06	5.07E-05	-0.684084994	M1	Female	trans
cg12878716_BHLHE40	9.51E-06	5.07E-05	-0.866308025	M1	Female	trans
cg14044167_MOS	9.52E-06	5.07E-05	-0.723562762	M1	Female	trans
cg04279695_ENSG00000232145	9.52E-06	5.07E-05	0.517045738	M1	Female	trans
cg22203300_AGAP10P	9.52E-06	5.07E-05	-1.169845302	M1	Female	trans
cg02931783_ENSG00000236115	9.52E-06	5.07E-05	-0.700116769	M1	Female	trans
cg05360307_CSPG4P3Y	9.52E-06	5.07E-05	-0.573018812	M1	Female	trans
cg03051617_C6orf58	9.52E-06	5.07E-05	-0.360683226	M1	Female	trans
cg25210573_RNU6-359P	9.52E-06	5.07E-05	-0.766360958	M1	Female	trans
cg23587192_RPL35AP34	9.52E-06	5.07E-05	-0.532588983	M1	Female	trans
cg10746224_ENSG00000224669	9.52E-06	5.07E-05	-0.502442368	M1	Female	trans
cg21287367_ENSG00000234459	9.52E-06	5.07E-05	-0.505545964	M1	Female	trans
cg02342233_HSPA2	9.52E-06	5.07E-05	-1.015963904	M1	Female	trans
cg18477299_UBL5P3	9.52E-06	5.07E-05	-0.459520773	M1	Female	trans
cg08950088_ODAD2	9.52E-06	5.07E-05	-0.554457372	M1	Female	trans
cg02158090_PDLIM4	9.52E-06	5.07E-05	-0.687121466	M1	Female	trans
cg06256937_ISL2	9.52E-06	5.07E-05	-0.502361433	M1	Female	trans
cg15335418_OR5D17P	9.52E-06	5.07E-05	0.590145484	M1	Female	trans
cg15335418_OR4K6P	9.52E-06	5.07E-05	0.590145484	M1	Female	trans
cg15335418_OR10T2	9.52E-06	5.07E-05	0.48365985	M1	Female	trans
cg09627874_ST7-AS2	9.52E-06	5.07E-05	0.476352108	M1	Female	trans
cg16770243_ABCA10	9.52E-06	5.07E-05	-0.528497329	M1	Female	trans
cg20375654_TMEM239	9.52E-06	5.07E-05	-0.542233046	M1	Female	trans
cg09874643_SNURFL	9.52E-06	5.07E-05	-0.319474849	M1	Female	trans
cg04665311_SIGLEC8	9.52E-06	5.07E-05	-0.578260067	M1	Female	trans
cg21888978_CCNJP1	9.52E-06	5.07E-05	-0.542722076	M1	Female	trans
cg13973727_GSTM2P1	9.52E-06	5.07E-05	-0.542179186	M1	Female	trans
cg24859343_ELFN1-AS1	9.52E-06	5.07E-05	-0.176258761	M1	Female	trans
cg24186114_PRKCE-AS1	9.52E-06	5.07E-05	-0.690962337	M1	Female	trans
cg03044157_NCAPD2P1	9.52E-06	5.07E-05	-0.563680967	M1	Female	trans
cg25273340_RNU7-173P	9.52E-06	5.07E-05	-0.619370068	M1	Female	trans
cg13999965_SNORD45A	9.52E-06	5.07E-05	-1.06437225	M1	Female	trans
cg00199007_BAK1P1	9.52E-06	5.07E-05	-0.514403065	M1	Female	trans
cg09057359_CT47A8	9.52E-06	5.07E-05	-1.097291491	M1	Female	trans
cg05292018_SLC10A2	9.52E-06	5.07E-05	-0.555372008	M1	Female	trans
cg11756968_GAS2L1P2	9.52E-06	5.07E-05	-0.967203942	M1	Female	trans
cg26244205_RNU6ATAC8P	9.52E-06	5.07E-05	0.409251827	M1	Female	trans
cg03220912_SPAG16-DT	9.52E-06	5.07E-05	-0.463768442	M1	Female	trans
cg03536595_HTR3D	9.52E-06	5.07E-05	-0.39576501	M1	Female	trans
cg24294835_RNU6-1193P	9.52E-06	5.07E-05	-0.721134243	M1	Female	trans
cg13078620_ENSG00000230617	9.52E-06	5.07E-05	-0.424483154	M1	Female	trans
cg11156873_PSORS1C2	9.52E-06	5.07E-05	-0.502892494	M1	Female	trans
cg21986687_EEF1A1P41	9.52E-06	5.07E-05	-0.558357963	M1	Female	trans
cg17600784_ENSG00000232934	9.52E-06	5.07E-05	-0.504788336	M1	Female	trans
cg02930701_CSMD2-AS1	9.52E-06	5.07E-05	-0.311518912	M1	Female	trans
cg19378640_NT5ELP	9.52E-06	5.07E-05	0.598641344	M1	Female	trans
cg18881071_LDB3	9.52E-06	5.07E-05	-0.662952353	M1	Female	trans
cg17830140_CT47A11	9.52E-06	5.07E-05	-0.443057844	M1	Female	trans
cg01921484_IGKV6D-41	9.52E-06	5.07E-05	-0.446760479	M1	Female	trans
cg01921484_LINC00620	9.52E-06	5.07E-05	-0.446760479	M1	Female	trans
cg01921484_RNA5SP136	9.52E-06	5.07E-05	-0.629470324	M1	Female	trans
cg01921484_LINC02051	9.52E-06	5.07E-05	-0.629470324	M1	Female	trans
cg01921484_RN7SKP77	9.52E-06	5.07E-05	-0.318291604	M1	Female	trans
cg01921484_OR5M4P	9.52E-06	5.07E-05	-0.282345509	M1	Female	trans
cg01921484_OR9G3P	9.52E-06	5.07E-05	-0.629470324	M1	Female	trans
cg01921484_RN7SL223P	9.52E-06	5.07E-05	-0.629470324	M1	Female	trans
cg01921484_SNORD114-7	9.52E-06	5.07E-05	-0.36600702	M1	Female	trans
cg01921484_OR4F14P	9.52E-06	5.07E-05	-0.629470324	M1	Female	trans
cg01921484_WBP2P1	9.52E-06	5.07E-05	-0.629470324	M1	Female	trans
cg01921484_SNORD42	9.52E-06	5.07E-05	-0.629470324	M1	Female	trans
cg01921484_ENSG00000213717	9.52E-06	5.07E-05	-0.564691019	M1	Female	trans
cg01921484_ENSG00000224931	9.52E-06	5.07E-05	-0.564691019	M1	Female	trans
cg01921484_CHCHD2P1	9.52E-06	5.07E-05	-0.517162644	M1	Female	trans
cg01921484_FTLP16	9.52E-06	5.07E-05	-0.629470324	M1	Female	trans
cg01921484_ENSG00000230161	9.52E-06	5.07E-05	-0.27970065	M1	Female	trans
cg01921484_ENSG00000233710	9.52E-06	5.07E-05	-0.629470324	M1	Female	trans
cg01921484_ENSG00000234542	9.52E-06	5.07E-05	-0.517162644	M1	Female	trans
cg01921484_ENSG00000235143	9.52E-06	5.07E-05	-0.446760479	M1	Female	trans
cg01921484_ENSG00000237299	9.52E-06	5.07E-05	-0.629470324	M1	Female	trans
cg01921484_RNU6-499P	9.52E-06	5.07E-05	-0.211218791	M1	Female	trans
cg03822746_RHOXF1P1	9.52E-06	5.07E-05	-0.432665807	M1	Female	trans
cg09152224_ENSG00000236159	9.53E-06	5.07E-05	-0.412587013	M1	Female	trans
cg02735204_LINC01997	9.53E-06	5.07E-05	-0.483038291	M1	Female	trans
cg24360513_ENSG00000227745	9.53E-06	5.07E-05	0.369784967	M1	Female	trans
cg22608845_NANOGNBP1	9.53E-06	5.07E-05	-0.508650373	M1	Female	trans
cg23234634_RNU6-746P	9.53E-06	5.07E-05	-0.571557234	M1	Female	trans
cg06290904_ENSG00000232350	9.53E-06	5.07E-05	0.554712114	M1	Female	trans
cg26318251_LINC00382	9.53E-06	5.07E-05	-0.520080926	M1	Female	trans
cg09096476_ENSG00000232358	9.53E-06	5.07E-05	-0.468513939	M1	Female	trans
cg12793711_RNU6-984P	9.53E-06	5.07E-05	0.587490676	M1	Female	trans
cg20540806_RARG	9.53E-06	5.07E-05	0.405441383	M1	Female	trans
cg21941512_RNA5SP289	9.53E-06	5.07E-05	-0.348606835	M1	Female	trans
cg14725631_CHRM2	9.53E-06	5.07E-05	-0.349270398	M1	Female	trans
cg08392495_RNA5SP246	9.53E-06	5.07E-05	-0.355949918	M1	Female	trans
cg01240583_RPS29P7	9.53E-06	5.07E-05	-0.630592166	M1	Female	trans
cg03560018_ENSG00000229151	9.53E-06	5.07E-05	0.523807227	M1	Female	trans
cg24976563_DPY19L2P5	9.53E-06	5.07E-05	-0.733791095	M1	Female	trans
cg01683654_LINC00106	9.53E-06	5.07E-05	0.667953786	M1	Female	trans
cg20369573_RNA5SP310	9.53E-06	5.07E-05	-0.560540341	M1	Female	trans
cg20007245_KLF17	9.53E-06	5.07E-05	0.605860178	M1	Female	trans
cg09534232_MC3R	9.53E-06	5.07E-05	-0.447208017	M1	Female	trans
cg05518022_STRIP2	9.53E-06	5.07E-05	0.539348274	M1	Female	trans
cg25855415_RNU6-196P	9.53E-06	5.07E-05	-0.578386963	M1	Female	trans
cg11775190_ENSG00000241556	9.53E-06	5.07E-05	-0.446959326	M1	Female	trans
cg16476991_HMGB1P13	9.53E-06	5.07E-05	0.685773775	M1	Female	trans
cg26980789_ENSG00000215512	9.53E-06	5.07E-05	0.439250139	M1	Female	trans
cg04500185_NF1P5	9.53E-06	5.08E-05	-0.546594214	M1	Female	trans
cg18455405_PTGDR	9.53E-06	5.08E-05	-0.423435477	M1	Female	trans
cg14908168_CBLN1	9.53E-06	5.08E-05	-0.516165077	M1	Female	trans
cg15703970_SLC25A1P3	9.53E-06	5.08E-05	-0.364135031	M1	Female	trans
cg13700458_ENSG00000233424	9.53E-06	5.08E-05	-0.44991352	M1	Female	trans
cg08873277_LINC02522	9.53E-06	5.08E-05	-0.29745625	M1	Female	trans
cg02673703_TMPRSS11F	9.53E-06	5.08E-05	-0.48584052	M1	Female	trans
cg17918676_CYP4F8	9.53E-06	5.08E-05	-0.459346432	M1	Female	trans
cg23686086_ARHGAP36	9.53E-06	5.08E-05	0.638365803	M1	Female	trans
cg25130590_OR4M1	9.53E-06	5.08E-05	-0.788288459	M1	Female	trans
cg08598324_ENSG00000213587	9.53E-06	5.08E-05	-0.413027239	M1	Female	trans
cg15741247_ENSG00000237265	9.53E-06	5.08E-05	-0.632397532	M1	Female	trans
cg25212717_KCNA2	9.54E-06	5.08E-05	-0.686569324	M1	Female	trans
cg20615820_SRP68P3	9.54E-06	5.08E-05	-0.515331456	M1	Female	trans
cg19919032_IFNA20P	9.54E-06	5.08E-05	-0.629133028	M1	Female	trans
cg20540806_ENSG00000179342	9.54E-06	5.08E-05	0.398365893	M1	Female	trans
cg24802374_RNU6-348P	9.54E-06	5.08E-05	-0.754323555	M1	Female	trans
cg01590597_CALML5	9.54E-06	5.08E-05	-0.485069943	M1	Female	trans
cg20488913_RNU6-553P	9.54E-06	5.08E-05	-0.528294323	M1	Female	trans
cg17372378_ENSG00000205325	9.54E-06	5.08E-05	-0.625833609	M1	Female	trans
cg14216539_ENSG00000234903	9.54E-06	5.08E-05	-0.339845898	M1	Female	trans
cg14646214_ENSG00000228120	9.54E-06	5.08E-05	-0.698639059	M1	Female	trans
cg04343263_TNFRSF10C	9.54E-06	5.08E-05	-0.546426674	M1	Female	trans
cg25142614_H3P7	9.54E-06	5.08E-05	-0.570723886	M1	Female	trans
cg07917878_RNA5SP160	9.54E-06	5.08E-05	-0.886541258	M1	Female	trans
cg09684998_IGLV4-3	9.54E-06	5.08E-05	-0.540218069	M1	Female	trans
cg27017993_GRIP1	9.54E-06	5.08E-05	-0.40588346	M1	Female	trans
cg05508245_SPATA31D1	9.54E-06	5.08E-05	-0.23606235	M1	Female	trans
cg12462499_PRKCIP1	9.54E-06	5.08E-05	-0.608478522	M1	Female	trans
cg20505445_GOLGA6L11P	9.54E-06	5.08E-05	-0.785578047	M1	Female	trans
cg04608651_ACSM2A	9.54E-06	5.08E-05	0.322204628	M1	Female	trans
cg17830140_SNX16	9.54E-06	5.08E-05	-0.533109542	M1	Female	trans
cg07711085_RN7SL79P	9.54E-06	5.08E-05	-0.41482598	M1	Female	trans
cg24274579_RPS20P24	9.54E-06	5.08E-05	0.70691956	M1	Female	trans
cg01224863_HOXA11	9.54E-06	5.08E-05	-0.194701645	M1	Female	trans
cg12678686_ENSG00000233739	9.54E-06	5.08E-05	-0.607547712	M1	Female	trans
cg01708411_RN7SL182P	9.54E-06	5.08E-05	0.494834285	M1	Female	trans
cg25774020_NTM	9.54E-06	5.08E-05	-0.777255125	M1	Female	trans
cg11219937_ENSG00000233739	9.54E-06	5.08E-05	-0.643786737	M1	Female	trans
cg25638252_ACTP1	9.54E-06	5.08E-05	-0.58119947	M1	Female	trans
cg25064854_MTND4LP17	9.54E-06	5.08E-05	-0.371647818	M1	Female	trans
cg03741931_PTH1R	9.54E-06	5.08E-05	-0.456361569	M1	Female	trans
cg08055490_SNRPD2P1	9.54E-06	5.08E-05	-0.440766704	M1	Female	trans
cg04837653_XAGE3	9.54E-06	5.08E-05	-0.599881672	M1	Female	trans
cg13249146_CHI3L2	9.54E-06	5.08E-05	-0.373336554	M1	Female	trans
cg26822175_ENSG00000241754	9.54E-06	5.08E-05	-0.570510069	M1	Female	trans
cg06181637_ACTBP7	9.54E-06	5.08E-05	-0.709733433	M1	Female	trans
cg10240127_ENSG00000220139	9.54E-06	5.08E-05	-0.571789802	M1	Female	trans
cg09627874_CCDC18	9.54E-06	5.08E-05	0.508958798	M1	Female	trans
cg00441434_IGLV1-44	9.54E-06	5.08E-05	0.412261655	M1	Female	trans
cg07110166_OR2J4P	9.54E-06	5.08E-05	-0.678427701	M1	Female	trans
cg07419021_HHLA1	9.54E-06	5.08E-05	0.383609268	M1	Female	trans
cg03560018_LINC02027	9.55E-06	5.08E-05	0.349886967	M1	Female	trans
cg02813813_ENSG00000240752	9.55E-06	5.08E-05	-0.514328976	M1	Female	trans
cg02673703_MIR302A	9.55E-06	5.08E-05	-0.46701863	M1	Female	trans
cg15509969_TACR1	9.55E-06	5.08E-05	0.402202353	M1	Female	trans
cg20223162_ENSG00000236662	9.55E-06	5.08E-05	0.521325034	M1	Female	trans
cg13730281_SNORD115-41	9.55E-06	5.08E-05	-0.500788847	M1	Female	trans
cg15044121_EIF4A1P6	9.55E-06	5.08E-05	-0.538892134	M1	Female	trans
cg03593057_RAB11B	9.55E-06	5.08E-05	0.510669543	M1	Female	trans
cg11110036_CACNA1C	9.55E-06	5.08E-05	-0.591224216	M1	Female	trans
cg15741247_CYP4F8	9.55E-06	5.08E-05	-0.566871484	M1	Female	trans
cg02720442_JARID2	9.55E-06	5.08E-05	0.609370629	M1	Female	trans
cg18400586_ENSG00000231421	9.55E-06	5.08E-05	-0.731133432	M1	Female	trans
cg10549984_LINC02534	9.55E-06	5.08E-05	-0.565979977	M1	Female	trans
cg15676015_MIR578	9.55E-06	5.08E-05	0.323112424	M1	Female	trans
cg14296394_ENSG00000240752	9.55E-06	5.08E-05	-0.571431256	M1	Female	trans
cg23350106_ENSG00000241317	9.55E-06	5.08E-05	0.500973601	M1	Female	trans
cg18343923_BTN3A3	9.55E-06	5.08E-05	-0.585980279	M1	Female	trans
cg20537554_LINC00347	9.55E-06	5.08E-05	-0.401812354	M1	Female	trans
cg19732057_NKX6-2	9.55E-06	5.08E-05	-0.552388314	M1	Female	trans
cg17813879_CT47B1	9.55E-06	5.08E-05	-0.804194238	M1	Female	trans
cg25407410_RPS20P24	9.55E-06	5.08E-05	-0.529223106	M1	Female	trans
cg03332734_ENSG00000167912	9.55E-06	5.08E-05	-0.424267055	M1	Female	trans
cg25421796_RPL10P2	9.55E-06	5.08E-05	-0.441997904	M1	Female	trans
cg05901128_SNRPFP4	9.55E-06	5.08E-05	-0.559153308	M1	Female	trans
cg05470963_ENSG00000230578	9.55E-06	5.08E-05	-0.584869331	M1	Female	trans
cg01040630_ENSG00000230310	9.55E-06	5.08E-05	0.567415097	M1	Female	trans
cg15465092_MIR1286	9.55E-06	5.08E-05	0.961260858	M1	Female	trans
cg02202484_ENSG00000197171	9.55E-06	5.08E-05	-0.613696944	M1	Female	trans
cg13692482_ENSG00000230908	9.55E-06	5.08E-05	-0.465307935	M1	Female	trans
cg07360017_ENSG00000237760	9.55E-06	5.08E-05	-0.636008933	M1	Female	trans
cg03697541_ENSG00000225605	9.55E-06	5.08E-05	-0.551626305	M1	Female	trans
cg24791105_RPS3AP7	9.55E-06	5.08E-05	-0.617097241	M1	Female	trans
cg06846895_RNU5A-1	9.55E-06	5.08E-05	-0.685662837	M1	Female	trans
cg02671217_GS1-600G8.3	9.55E-06	5.08E-05	-0.498364463	M1	Female	trans
cg05065319_ENSG00000230260	9.55E-06	5.08E-05	-0.541231221	M1	Female	trans
cg18811157_TINCR	9.55E-06	5.09E-05	-0.597968893	M1	Female	trans
cg26676405_ENSG00000236985	9.55E-06	5.09E-05	-0.440033009	M1	Female	trans
cg19691410_ENSG00000238143	9.55E-06	5.09E-05	-0.570659226	M1	Female	trans
cg01003793_ENSG00000232306	9.55E-06	5.09E-05	-0.504641229	M1	Female	trans
cg10723869_BFSP1	9.56E-06	5.09E-05	-0.8341849	M1	Female	trans
cg12974773_SNORD114-20	9.56E-06	5.09E-05	-0.309342383	M1	Female	trans
cg11270687_PCNAP3	9.56E-06	5.09E-05	-0.853970794	M1	Female	trans
cg06539899_ENSG00000228151	9.56E-06	5.09E-05	-0.697164699	M1	Female	trans
cg24119500_ENSG00000237761	9.56E-06	5.09E-05	-0.586105887	M1	Female	trans
cg27135799_ENSG00000233479	9.56E-06	5.09E-05	-0.607231493	M1	Female	trans
cg15542496_IL21-AS1	9.56E-06	5.09E-05	-0.600151279	M1	Female	trans
cg01348799_HMGN1P19	9.56E-06	5.09E-05	0.539874496	M1	Female	trans
cg08217354_PLEKHA4	9.56E-06	5.09E-05	-0.642769671	M1	Female	trans
cg06736785_RXRA	9.56E-06	5.09E-05	-0.629938908	M1	Female	trans
cg11270687_SPTLC1P5	9.56E-06	5.09E-05	-0.67132052	M1	Female	trans
cg04307318_OR2AP1	9.56E-06	5.09E-05	-0.682291353	M1	Female	trans
cg07170932_GAGE12D	9.56E-06	5.09E-05	-0.502352587	M1	Female	trans
cg04938082_ELOCP36	9.56E-06	5.09E-05	-0.439696997	M1	Female	trans
cg08176762_LINC01696	9.56E-06	5.09E-05	-0.753691544	M1	Female	trans
cg20733879_ENSG00000230840	9.56E-06	5.09E-05	-0.574723662	M1	Female	trans
cg13854498_ENSG00000207027	9.56E-06	5.09E-05	-0.956299099	M1	Female	trans
cg05713971_DIRC1	9.56E-06	5.09E-05	0.642428033	M1	Female	trans
cg02169688_FGA	9.56E-06	5.09E-05	-0.710501619	M1	Female	trans
cg09627874_ZNF519	9.56E-06	5.09E-05	0.536918245	M1	Female	trans
cg14019746_RNU6-793P	9.56E-06	5.09E-05	0.61438412	M1	Female	trans
cg04544994_ENSG00000239280	9.56E-06	5.09E-05	-0.723315225	M1	Female	trans
cg04071398_RAB34	9.56E-06	5.09E-05	-0.721511863	M1	Female	trans
cg16959364_ENSG00000243155	9.56E-06	5.09E-05	-0.43648778	M1	Female	trans
cg07785145_ENSG00000233415	9.56E-06	5.09E-05	-0.411789028	M1	Female	trans
cg14421548_PRRT2	9.56E-06	5.09E-05	0.694974765	M1	Female	trans
cg12751966_KRT18P27	9.56E-06	5.09E-05	0.379584316	M1	Female	trans
cg14335687_ENSG00000243179	9.56E-06	5.09E-05	-0.561294053	M1	Female	trans
cg01808320_RPL19P1	9.56E-06	5.09E-05	-0.615195415	M1	Female	trans
cg23024913_MEGF11	9.56E-06	5.09E-05	-0.407186399	M1	Female	trans
cg22750960_ENSG00000225916	9.56E-06	5.09E-05	-0.397908608	M1	Female	trans
cg09235147_ENSG00000233739	9.56E-06	5.09E-05	-0.644433338	M1	Female	trans
cg10664162_LINC01675	9.56E-06	5.09E-05	-0.805868901	M1	Female	trans
cg15139063_ANKRD36B	9.56E-06	5.09E-05	-0.410866494	M1	Female	trans
cg00557704_KRT18P23	9.56E-06	5.09E-05	-0.374866299	M1	Female	trans
cg26329715_ARL6IP4	9.56E-06	5.09E-05	-0.498699771	M1	Female	trans
cg02426343_LIN28B	9.56E-06	5.09E-05	0.755840796	M1	Female	trans
cg02096001_NIM1K	9.56E-06	5.09E-05	0.555149435	M1	Female	trans
cg19801817_LINC02054	9.56E-06	5.09E-05	-0.244211317	M1	Female	trans
cg19801817_RAC1P5	9.56E-06	5.09E-05	-0.444859973	M1	Female	trans
cg19801817_PCDHA1	9.56E-06	5.09E-05	-0.343042966	M1	Female	trans
cg19801817_RPL32P15	9.56E-06	5.09E-05	-0.764791222	M1	Female	trans
cg19801817_RAET1M	9.56E-06	5.09E-05	-0.686085932	M1	Female	trans
cg19801817_KRTAP4-12	9.56E-06	5.09E-05	-0.764791222	M1	Female	trans
cg19801817_RNA5SP448	9.56E-06	5.09E-05	-0.314170053	M1	Female	trans
cg19801817_CHEK2P4	9.56E-06	5.09E-05	-0.628340106	M1	Female	trans
cg19801817_ENSG00000198671	9.56E-06	5.09E-05	-0.513251448	M1	Female	trans
cg19801817_TSPY24P	9.56E-06	5.09E-05	-0.686085932	M1	Female	trans
cg19801817_ENSG00000231557	9.56E-06	5.09E-05	-0.764791222	M1	Female	trans
cg27316710_SNORA47	9.56E-06	5.09E-05	-0.580882102	M1	Female	trans
cg12878716_AEN	9.56E-06	5.09E-05	-0.908566027	M1	Female	trans
cg07591198_OR9P1P	9.56E-06	5.09E-05	-0.62009627	M1	Female	trans
cg14190294_ENSG00000238764	9.56E-06	5.09E-05	-0.493646128	M1	Female	trans
cg11390628_OR7D1P	9.56E-06	5.09E-05	-0.655043459	M1	Female	trans
cg27551718_HTR3C	9.56E-06	5.09E-05	-0.666089783	M1	Female	trans
cg01578705_RNU6-862P	9.56E-06	5.09E-05	-0.463243864	M1	Female	trans
cg19234089_SNORA32	9.56E-06	5.09E-05	-0.432162112	M1	Female	trans
cg18291238_RNU6-1300P	9.56E-06	5.09E-05	-0.415542177	M1	Female	trans
cg15644305_RASGRP2	9.56E-06	5.09E-05	-0.484662586	M1	Female	trans
cg25787670_COBLP1	9.56E-06	5.09E-05	-0.527275654	M1	Female	trans
cg20784955_WT1-AS	9.56E-06	5.09E-05	-0.301688778	M1	Female	trans
cg20784955_IGKV3-7	9.56E-06	5.09E-05	-0.021209665	M1	Female	trans
cg20784955_SNORD114-18	9.56E-06	5.09E-05	-0.369615106	M1	Female	trans
cg20784955_ENSG00000227090	9.56E-06	5.09E-05	-0.382031964	M1	Female	trans
cg20784955_ENSG00000233760	9.56E-06	5.09E-05	-0.272176194	M1	Female	trans
cg20784955_ENSG00000236536	9.56E-06	5.09E-05	-0.382031964	M1	Female	trans
cg20784955_LINC00368	9.56E-06	5.09E-05	-0.538270048	M1	Female	trans
cg20784955_MIR539	9.56E-06	5.09E-05	-0.538270048	M1	Female	trans
cg20784955_KRTAP10-8	9.56E-06	5.09E-05	-0.538270048	M1	Female	trans
cg20784955_MAGEB16	9.56E-06	5.09E-05	-0.538270048	M1	Female	trans
cg20784955_ENSG00000227048	9.56E-06	5.09E-05	-0.538270048	M1	Female	trans
cg20784955_MTND1P30	9.56E-06	5.09E-05	-0.241438118	M1	Female	trans
cg20784955_DEFB136	9.56E-06	5.09E-05	-0.221116985	M1	Female	trans
cg20784955_LINC01052	9.56E-06	5.09E-05	-0.221116985	M1	Female	trans
cg15463454_ENSG00000242405	9.56E-06	5.09E-05	-0.432707237	M1	Female	trans
cg06495764_NECAP1P1	9.56E-06	5.09E-05	0.655347878	M1	Female	trans
cg08101543_SLC11A1	9.57E-06	5.09E-05	-0.439645545	M1	Female	trans
cg10673648_ENSG00000233494	9.57E-06	5.09E-05	-0.466909678	M1	Female	trans
cg03206304_MIR579	9.57E-06	5.09E-05	-0.412185647	M1	Female	trans
cg16152092_IL6-AS1	9.57E-06	5.09E-05	0.192695185	M1	Female	trans
cg04924345_MCFD2P1	9.57E-06	5.09E-05	-0.705588729	M1	Female	trans
cg04667681_RNU6-1275P	9.57E-06	5.09E-05	-0.53047333	M1	Female	trans
cg09653571_ENSG00000226082	9.57E-06	5.09E-05	-0.57886297	M1	Female	trans
cg18720828_DUSP21	9.57E-06	5.09E-05	-0.62851476	M1	Female	trans
cg06673771_MIR588	9.57E-06	5.09E-05	-0.563751511	M1	Female	trans
cg06673771_ENSG00000205452	9.57E-06	5.09E-05	-0.445191817	M1	Female	trans
cg06673771_RPL7P10	9.57E-06	5.09E-05	-0.79430671	M1	Female	trans
cg06673771_BRINP3	9.57E-06	5.09E-05	-0.79430671	M1	Female	trans
cg06673771_RNU6-270P	9.57E-06	5.09E-05	-0.712563958	M1	Female	trans
cg06673771_RBMY1HP	9.57E-06	5.09E-05	-0.79430671	M1	Female	trans
cg06673771_ASS1P4	9.57E-06	5.09E-05	-0.79430671	M1	Female	trans
cg06673771_CALM1P1	9.57E-06	5.09E-05	-0.563753262	M1	Female	trans
cg06673771_ENSG00000238192	9.57E-06	5.09E-05	-0.79430671	M1	Female	trans
cg06673771_SHROOM2P1	9.57E-06	5.09E-05	-0.462028396	M1	Female	trans
cg15031917_TGFB1	9.57E-06	5.09E-05	0.598651829	M1	Female	trans
cg18666982_KRTAP20-2	9.57E-06	5.09E-05	-0.412735873	M1	Female	trans
cg08044704_ENSG00000217825	9.57E-06	5.09E-05	-0.654813443	M1	Female	trans
cg20072171_RN7SL571P	9.57E-06	5.09E-05	0.578494828	M1	Female	trans
cg25542636_HBG2	9.57E-06	5.09E-05	-0.351925207	M1	Female	trans
cg00748431_OR6P1	9.57E-06	5.09E-05	-0.632256778	M1	Female	trans
cg13188416_ENSG00000230821	9.57E-06	5.09E-05	0.391174561	M1	Female	trans
cg20935363_PLEKHH1	9.57E-06	5.09E-05	0.5698765	M1	Female	trans
cg15044121_ENSG00000229160	9.57E-06	5.09E-05	-0.614331514	M1	Female	trans
cg02953382_BAK1P2	9.57E-06	5.09E-05	0.557791167	M1	Female	trans
cg18976191_CCR8	9.57E-06	5.09E-05	-0.492126715	M1	Female	trans
cg14339668_KRT72	9.57E-06	5.09E-05	-0.4707197	M1	Female	trans
cg13127920_LARS2-AS1	9.57E-06	5.09E-05	-0.604584666	M1	Female	trans
cg08160477_ENSG00000230051	9.57E-06	5.09E-05	-0.66405907	M1	Female	trans
cg12081434_IFITM3P4	9.57E-06	5.09E-05	-0.447527013	M1	Female	trans
cg11560603_RNU2-52P	9.57E-06	5.09E-05	-0.418204576	M1	Female	trans
cg22795583_MIR1208	9.57E-06	5.09E-05	-0.66045639	M1	Female	trans
cg25472353_RSU1P2	9.57E-06	5.09E-05	0.649901022	M1	Female	trans
cg08950088_PLAG1	9.57E-06	5.09E-05	-0.562941444	M1	Female	trans
cg19943770_H4P1	9.57E-06	5.09E-05	-0.593378937	M1	Female	trans
cg10043085_ENSG00000237606	9.57E-06	5.09E-05	-0.396894575	M1	Female	trans
cg22613809_IGLL3P	9.57E-06	5.09E-05	-0.548783784	M1	Female	trans
cg24304928_LUC7L3	9.57E-06	5.09E-05	-0.407315582	M1	Female	trans
cg16001227_DEFA10P	9.58E-06	5.09E-05	-0.475779904	M1	Female	trans
cg09789229_P2RX5	9.58E-06	5.09E-05	-0.431415773	M1	Female	trans
cg20016068_ENSG00000226423	9.58E-06	5.09E-05	-0.415526667	M1	Female	trans
cg02656016_RNU2-20P	9.58E-06	5.09E-05	-0.269946154	M1	Female	trans
cg22961457_AKAP1	9.58E-06	5.09E-05	-0.636743016	M1	Female	trans
cg00564870_FGF7P4	9.58E-06	5.09E-05	0.78756935	M1	Female	trans
cg00470469_CEACAM6	9.58E-06	5.09E-05	-0.424139688	M1	Female	trans
cg20369573_TRPC5	9.58E-06	5.09E-05	-0.533260818	M1	Female	trans
cg08414407_ENSG00000189229	9.58E-06	5.09E-05	-0.925710762	M1	Female	trans
cg04544994_EBAG9P1	9.58E-06	5.10E-05	-0.711139826	M1	Female	trans
cg04365481_C2orf73	9.58E-06	5.10E-05	0.55323746	M1	Female	trans
cg00393585_ENSG00000228438	9.58E-06	5.10E-05	0.576378652	M1	Female	trans
cg11921348_FKBP5	9.58E-06	5.10E-05	-0.570738559	M1	Female	trans
cg17162911_IGHV3-43	9.58E-06	5.10E-05	-0.345488872	M1	Female	trans
cg11756968_ENSG00000235002	9.58E-06	5.10E-05	-0.840296905	M1	Female	trans
cg06024364_SP2-AS1	9.58E-06	5.10E-05	-0.4035495	M1	Female	trans
cg25871427_RPS3AP48	9.58E-06	5.10E-05	-0.519730697	M1	Female	trans
cg08662043_RN7SKP32	9.58E-06	5.10E-05	-0.874477054	M1	Female	trans
cg20057147_RPL32P8	9.58E-06	5.10E-05	-0.690526139	M1	Female	trans
cg07732331_RNU2-23P	9.58E-06	5.10E-05	-0.44138572	M1	Female	trans
cg21245975_RNF112	9.58E-06	5.10E-05	0.556254174	M1	Female	trans
cg20369573_RPS3AP22	9.58E-06	5.10E-05	-0.466090565	M1	Female	trans
cg20802509_GAL	9.58E-06	5.10E-05	-0.18890989	M1	Female	trans
cg07091355_APOH	9.58E-06	5.10E-05	0.568752677	M1	Female	trans
cg06736785_CRTC1	9.58E-06	5.10E-05	-0.63012231	M1	Female	trans
cg20638896_NFKBIZ	9.58E-06	5.10E-05	-0.918685041	M1	Female	trans
cg00413587_OR5L2	9.58E-06	5.10E-05	-0.552030672	M1	Female	trans
cg19953290_HSPE1P12	9.58E-06	5.10E-05	-0.537761087	M1	Female	trans
cg16770243_ADIPOQ-AS1	9.58E-06	5.10E-05	-0.670472158	M1	Female	trans
cg26708548_GRID1-AS1	9.58E-06	5.10E-05	0.377518232	M1	Female	trans
cg14378465_RNU6-1266P	9.58E-06	5.10E-05	-0.463533691	M1	Female	trans
cg13935206_ZDHHC11B	9.58E-06	5.10E-05	-0.423954048	M1	Female	trans
cg15877096_ENSG00000226376	9.59E-06	5.10E-05	-0.365503212	M1	Female	trans
cg27030245_OCA2	9.59E-06	5.10E-05	0.559046467	M1	Female	trans
cg05269442_RPL22P3	9.59E-06	5.10E-05	-0.608623215	M1	Female	trans
cg13799853_GPC3	9.59E-06	5.10E-05	0.636406698	M1	Female	trans
cg09623286_ITGA8	9.59E-06	5.10E-05	0.536307531	M1	Female	trans
cg23013736_CALB1	9.59E-06	5.10E-05	-0.36806488	M1	Female	trans
cg01055696_F7	9.59E-06	5.10E-05	-0.560841947	M1	Female	trans
cg25037011_ENSG00000224427	9.59E-06	5.10E-05	0.706107069	M1	Female	trans
cg13535449_GSTA12P	9.59E-06	5.10E-05	-0.762133205	M1	Female	trans
cg23367851_CCL26	9.59E-06	5.10E-05	0.780843016	M1	Female	trans
cg13848087_RNU6-661P	9.59E-06	5.10E-05	-0.39421177	M1	Female	trans
cg13752114_LINC00463	9.59E-06	5.10E-05	-0.613688523	M1	Female	trans
cg01800262_RNU6-31P	9.59E-06	5.10E-05	-0.492173262	M1	Female	trans
cg12121080_LINC01318	9.59E-06	5.10E-05	-0.368770156	M1	Female	trans
cg06282009_STK32A	9.59E-06	5.10E-05	-0.402218901	M1	Female	trans
cg14532138_OR10G7	9.59E-06	5.10E-05	-0.496408529	M1	Female	trans
cg07346920_ENSG00000229402	9.59E-06	5.10E-05	-0.974541927	M1	Female	trans
cg10533599_ARGFXP1	9.59E-06	5.10E-05	-0.472008296	M1	Female	trans
cg01346252_ENSG00000228620	9.59E-06	5.10E-05	-0.440608927	M1	Female	trans
cg17174466_RNU6-929P	9.59E-06	5.10E-05	-0.599343207	M1	Female	trans
cg04337937_RPL23AP38	9.59E-06	5.10E-05	-0.614758572	M1	Female	trans
cg22159430_SERPINF1	9.59E-06	5.10E-05	-0.459764515	M1	Female	trans
cg20615820_CYSLTR2	9.59E-06	5.10E-05	-0.514905196	M1	Female	trans
cg02728857_CAPZA3	9.59E-06	5.10E-05	-0.612419005	M1	Female	trans
cg14585118_ENSG00000226484	9.59E-06	5.10E-05	-0.445749979	M1	Female	trans
cg11978593_IGKV1OR-3	9.59E-06	5.10E-05	-0.522829422	M1	Female	trans
cg14503868_LINC01679	9.59E-06	5.10E-05	-0.447555285	M1	Female	trans
cg12081434_SFRP4	9.59E-06	5.10E-05	-0.539727999	M1	Female	trans
cg23775119_ENSG00000237885	9.60E-06	5.10E-05	-0.689817337	M1	Female	trans
cg05226685_DAZ4	9.60E-06	5.10E-05	-0.765235071	M1	Female	trans
cg20118553_Y_RNA	9.60E-06	5.10E-05	-0.660054604	M1	Female	trans
cg08779982_LINC00347	9.60E-06	5.10E-05	-0.433717292	M1	Female	trans
cg18805486_ATP5MC1P5	9.60E-06	5.10E-05	-0.350629735	M1	Female	trans
cg13527872_TSEN2	9.60E-06	5.10E-05	0.58755404	M1	Female	trans
cg20369573_KDM4A-AS1	9.60E-06	5.10E-05	-0.484471018	M1	Female	trans
cg03425163_PAFAH1B2P1	9.60E-06	5.10E-05	0.808705702	M1	Female	trans
cg13646034_ENSG00000236911	9.60E-06	5.10E-05	-0.560666178	M1	Female	trans
cg23209353_FTX	9.60E-06	5.10E-05	-0.486350198	M1	Female	trans
cg20799095_RN7SKP108	9.60E-06	5.10E-05	-0.640174358	M1	Female	trans
cg13095300_KCNN1	9.60E-06	5.10E-05	-0.697099165	M1	Female	trans
cg05360307_ENSG00000230226	9.60E-06	5.10E-05	-0.580790186	M1	Female	trans
cg15790457_UGT2B10	9.60E-06	5.10E-05	-0.734608851	M1	Female	trans
cg01791737_ENSG00000228467	9.60E-06	5.10E-05	0.278263477	M1	Female	trans
cg06723626_ENSG00000218173	9.60E-06	5.10E-05	-0.5946224	M1	Female	trans
cg24360513_PDZD4	9.60E-06	5.10E-05	0.506236107	M1	Female	trans
cg14296394_GAGE12G	9.60E-06	5.10E-05	-0.232014994	M1	Female	trans
cg18266472_HMGB1P48	9.60E-06	5.10E-05	0.362055527	M1	Female	trans
cg11156873_KRT6A	9.60E-06	5.10E-05	-0.491034714	M1	Female	trans
cg04493778_RN7SKP257	9.60E-06	5.10E-05	-0.430215988	M1	Female	trans
cg06736785_RAB11FIP3	9.60E-06	5.10E-05	-0.602196338	M1	Female	trans
cg20007465_RNA5SP485	9.60E-06	5.10E-05	0.288500342	M1	Female	trans
cg13404427_RPL34P8	9.60E-06	5.10E-05	-0.503059567	M1	Female	trans
cg10959048_OR2T7	9.60E-06	5.10E-05	-0.540467526	M1	Female	trans
cg26329715_LENG1	9.60E-06	5.10E-05	-0.482756435	M1	Female	trans
cg16515462_XKRYP2	9.60E-06	5.10E-05	-0.667760532	M1	Female	trans
cg16515462_XKRYP1	9.60E-06	5.10E-05	-0.667760532	M1	Female	trans
cg06347643_LYPLA1P1	9.60E-06	5.10E-05	-0.586064843	M1	Female	trans
cg05704719_C16orf89	9.60E-06	5.10E-05	-0.515820144	M1	Female	trans
cg13641244_ENSG00000224549	9.60E-06	5.10E-05	-0.717632484	M1	Female	trans
cg00458691_RN7SKP153	9.60E-06	5.10E-05	-0.580944878	M1	Female	trans
cg16348536_RPL18AP8	9.60E-06	5.10E-05	-0.556045068	M1	Female	trans
cg14503868_GTSE1	9.60E-06	5.10E-05	-0.422470825	M1	Female	trans
cg10549933_RNA5S13	9.60E-06	5.10E-05	-0.60822889	M1	Female	trans
cg05735659_OLFM1	9.60E-06	5.10E-05	0.508781862	M1	Female	trans
cg02558084_OR7E162P	9.60E-06	5.11E-05	-0.674065607	M1	Female	trans
cg17329886_PRR4	9.60E-06	5.11E-05	-0.439070829	M1	Female	trans
cg11223648_ENSG00000234723	9.60E-06	5.11E-05	-0.667464734	M1	Female	trans
cg03985285_ENSG00000224981	9.60E-06	5.11E-05	-0.736196493	M1	Female	trans
cg12028499_SPAM1	9.60E-06	5.11E-05	-0.295657201	M1	Female	trans
cg09886258_IFITM8P	9.60E-06	5.11E-05	-0.710174151	M1	Female	trans
cg16711084_ANKRD20A2P	9.60E-06	5.11E-05	-0.817273643	M1	Female	trans
cg07979752_PCK1	9.60E-06	5.11E-05	0.896774694	M1	Female	trans
cg19380371_FUNDC2P3	9.60E-06	5.11E-05	-0.53389378	M1	Female	trans
cg12584537_ENSG00000238254	9.60E-06	5.11E-05	-0.667035401	M1	Female	trans
cg25974355_RPS27P1	9.60E-06	5.11E-05	0.494120984	M1	Female	trans
cg10039163_KCNJ9	9.60E-06	5.11E-05	-0.532850222	M1	Female	trans
cg17562277_MTND2P19	9.60E-06	5.11E-05	-0.417669866	M1	Female	trans
cg17562277_AKR1B1P2	9.60E-06	5.11E-05	-0.417669866	M1	Female	trans
cg17562277_KIF2B	9.60E-06	5.11E-05	-0.588482639	M1	Female	trans
cg17562277_OR7E19P	9.60E-06	5.11E-05	-0.588482639	M1	Female	trans
cg17562277_RNU6-924P	9.60E-06	5.11E-05	-0.417669866	M1	Female	trans
cg17562277_ENSG00000224400	9.60E-06	5.11E-05	-0.394930744	M1	Female	trans
cg17562277_GGCTP3	9.60E-06	5.11E-05	-0.421621419	M1	Female	trans
cg17562277_SAR1AP1	9.60E-06	5.11E-05	-0.375825758	M1	Female	trans
cg17562277_SNORD114-22	9.60E-06	5.11E-05	-0.588482639	M1	Female	trans
cg17562277_ENSG00000230432	9.60E-06	5.11E-05	-0.52792141	M1	Female	trans
cg17562277_ENSG00000234918	9.60E-06	5.11E-05	-0.375825758	M1	Female	trans
cg04615080_LINC00265-2P	9.60E-06	5.11E-05	-0.521058578	M1	Female	trans
cg17201960_COCH	9.61E-06	5.11E-05	-0.682698238	M1	Female	trans
cg06627950_C9orf135-DT	9.61E-06	5.11E-05	-0.448025877	M1	Female	trans
cg23289706_ENSG00000242828	9.61E-06	5.11E-05	-0.507847933	M1	Female	trans
cg20866389_GAGE12G	9.61E-06	5.11E-05	-0.207201471	M1	Female	trans
cg22783940_KRT32	9.61E-06	5.11E-05	-1.005590884	M1	Female	trans
cg13646041_ENSG00000219559	9.61E-06	5.11E-05	-0.500571708	M1	Female	trans
cg09534232_BEX1	9.61E-06	5.11E-05	-0.62332672	M1	Female	trans
cg13707123_SNORD116-13	9.61E-06	5.11E-05	-0.422049727	M1	Female	trans
cg23670372_IGLV1-47	9.61E-06	5.11E-05	-0.178387134	M1	Female	trans
cg01750716_YBX1P9	9.61E-06	5.11E-05	-0.45424133	M1	Female	trans
cg01750716_CTBP2P5	9.61E-06	5.11E-05	-0.287073288	M1	Female	trans
cg01750716_Y_RNA	9.61E-06	5.11E-05	-0.287073288	M1	Female	trans
cg01750716_ENSG00000213750	9.61E-06	5.11E-05	-0.574146576	M1	Female	trans
cg01750716_ENSG00000232249	9.61E-06	5.11E-05	-0.137425874	M1	Female	trans
cg01750716_RPL23AP39	9.61E-06	5.11E-05	-0.640010589	M1	Female	trans
cg01750716_RNA5SP184	9.61E-06	5.11E-05	-0.372278192	M1	Female	trans
cg01750716_PRELID1P2	9.61E-06	5.11E-05	-0.640010589	M1	Female	trans
cg01750716_KRT18P66	9.61E-06	5.11E-05	-0.640010589	M1	Female	trans
cg01750716_SLC22A12	9.61E-06	5.11E-05	-0.640010589	M1	Female	trans
cg01750716_RNY3P5	9.61E-06	5.11E-05	-0.640010589	M1	Female	trans
cg01750716_RNU6-1249P	9.61E-06	5.11E-05	-0.214755578	M1	Female	trans
cg01750716_ENSG00000169164	9.61E-06	5.11E-05	-0.214755578	M1	Female	trans
cg01750716_ENSG00000223421	9.61E-06	5.11E-05	-0.640010589	M1	Female	trans
cg01750716_ENSG00000225055	9.61E-06	5.11E-05	-0.640010589	M1	Female	trans
cg01750716_ENSG00000225448	9.61E-06	5.11E-05	-0.640010589	M1	Female	trans
cg01750716_ENSG00000227150	9.61E-06	5.11E-05	-0.640010589	M1	Female	trans
cg01750716_ENSG00000230472	9.61E-06	5.11E-05	-0.640010589	M1	Female	trans
cg01750716_ENSG00000231630	9.61E-06	5.11E-05	-0.640010589	M1	Female	trans
cg01750716_ENSG00000231855	9.61E-06	5.11E-05	-0.640010589	M1	Female	trans
cg22314681_RNU6-130P	9.61E-06	5.11E-05	-0.504521267	M1	Female	trans
cg21052660_MIX23P2	9.61E-06	5.11E-05	0.838323713	M1	Female	trans
cg16561172_CUBNP3	9.61E-06	5.11E-05	0.521985192	M1	Female	trans
cg00531592_IGHD6-6	9.61E-06	5.11E-05	-0.49735246	M1	Female	trans
cg04487202_RPS4XP4	9.61E-06	5.11E-05	-0.605492061	M1	Female	trans
cg05970080_ENSG00000236111	9.61E-06	5.11E-05	-0.545238124	M1	Female	trans
cg24430871_ENSG00000230187	9.61E-06	5.11E-05	-0.667375064	M1	Female	trans
cg24430871_NMTRQ-TTG12-1	9.61E-06	5.11E-05	-0.426890729	M1	Female	trans
cg13205099_S100A11P5	9.61E-06	5.11E-05	-0.349815311	M1	Female	trans
cg26250046_LINC00463	9.61E-06	5.11E-05	-0.60040655	M1	Female	trans
cg17571919_ZIM3	9.61E-06	5.11E-05	-0.529089376	M1	Female	trans
cg10653573_PURG	9.61E-06	5.11E-05	-0.634656626	M1	Female	trans
cg18185391_FMO8P	9.61E-06	5.11E-05	-0.534283524	M1	Female	trans
cg14908168_OR10T2	9.61E-06	5.11E-05	-0.513918228	M1	Female	trans
cg14908168_OR5D17P	9.61E-06	5.11E-05	-0.627065739	M1	Female	trans
cg14908168_OR4K6P	9.61E-06	5.11E-05	-0.627065739	M1	Female	trans
cg17830140_RNU6-1245P	9.61E-06	5.11E-05	-0.558910984	M1	Female	trans
cg20727187_RN7SL63P	9.61E-06	5.11E-05	0.764278878	M1	Female	trans
cg13716788_OR5A1	9.61E-06	5.11E-05	-0.556325217	M1	Female	trans
cg18104920_ALOXE3	9.61E-06	5.11E-05	-0.398760026	M1	Female	trans
cg11091734_RARG	9.61E-06	5.11E-05	-0.432225123	M1	Female	trans
cg12594546_LTF	9.61E-06	5.11E-05	-0.589679402	M1	Female	trans
cg09299773_VCAM1	9.61E-06	5.11E-05	-0.328643891	M1	Female	trans
cg18026227_ENSG00000228827	9.61E-06	5.11E-05	0.595188464	M1	Female	trans
cg25212717_CACNA1B	9.61E-06	5.11E-05	-0.791218438	M1	Female	trans
cg10039163_ENSG00000225107	9.61E-06	5.11E-05	-0.490416412	M1	Female	trans
cg06736785_MAP1S	9.61E-06	5.11E-05	-0.634177371	M1	Female	trans
cg04539165_HSD17B2	9.61E-06	5.11E-05	-0.547811968	M1	Female	trans
cg05703749_ENSG00000231236	9.61E-06	5.11E-05	-0.670643067	M1	Female	trans
cg06743283_CLRN1	9.61E-06	5.11E-05	-0.424624567	M1	Female	trans
cg03309791_RNU7-113P	9.61E-06	5.11E-05	-0.644023441	M1	Female	trans
cg05345823_RNA5SP280	9.61E-06	5.11E-05	-0.4628832	M1	Female	trans
cg00710456_CECR9	9.62E-06	5.11E-05	-0.373863272	M1	Female	trans
cg03873264_LINC01643	9.62E-06	5.11E-05	-0.472023497	M1	Female	trans
cg25706257_NKX2-6	9.62E-06	5.11E-05	-0.519970958	M1	Female	trans
cg08640059_SLC15A1	9.62E-06	5.11E-05	-0.422239633	M1	Female	trans
cg09081941_FUT1	9.62E-06	5.11E-05	-0.715752718	M1	Female	trans
cg22846391_GAGE12J	9.62E-06	5.11E-05	-0.618523083	M1	Female	trans
cg04938082_KRTAP8-1	9.62E-06	5.11E-05	-0.538701255	M1	Female	trans
cg16252448_ENSG00000237716	9.62E-06	5.11E-05	-0.47008277	M1	Female	trans
cg17509836_MTCO2P12	9.62E-06	5.11E-05	-0.626745186	M1	Female	trans
cg09519485_L3HYPDH	9.62E-06	5.11E-05	-0.650062221	M1	Female	trans
cg10552603_LINC01985	9.62E-06	5.11E-05	-0.589078735	M1	Female	trans
cg26229895_ENSG00000235932	9.62E-06	5.11E-05	-0.605633665	M1	Female	trans
cg20414709_ENSG00000238220	9.62E-06	5.11E-05	-0.429163511	M1	Female	trans
cg14683563_C2orf83	9.62E-06	5.11E-05	-0.625370184	M1	Female	trans
cg11282828_RPS15AP34	9.62E-06	5.11E-05	-0.687347969	M1	Female	trans
cg09385285_PRR4	9.62E-06	5.11E-05	-0.492915746	M1	Female	trans
cg00076195_ITGA8	9.62E-06	5.11E-05	0.555651535	M1	Female	trans
cg20935363_LAMC3	9.62E-06	5.11E-05	0.307292965	M1	Female	trans
cg27018984_ENSG00000238276	9.62E-06	5.11E-05	-0.536421217	M1	Female	trans
cg16726234_MMP19	9.62E-06	5.11E-05	-0.575874897	M1	Female	trans
cg02668903_SNORD48	9.62E-06	5.11E-05	-0.70896378	M1	Female	trans
cg00592315_OR2M1P	9.62E-06	5.11E-05	-0.654580324	M1	Female	trans
cg09519349_RPL5P6	9.62E-06	5.11E-05	-0.522103301	M1	Female	trans
cg06290904_TEX19	9.62E-06	5.11E-05	0.513235986	M1	Female	trans
cg02202923_SLC1A2	9.62E-06	5.11E-05	0.378641068	M1	Female	trans
cg24702216_SYN3-AS1	9.62E-06	5.11E-05	-0.471505166	M1	Female	trans
cg19115205_ENSG00000215861	9.62E-06	5.11E-05	-0.767879144	M1	Female	trans
cg11156873_TGM5	9.62E-06	5.11E-05	-0.454554128	M1	Female	trans
cg26081710_OR2M2	9.62E-06	5.11E-05	-0.550239242	M1	Female	trans
cg24101364_RNA5SP22	9.62E-06	5.11E-05	-0.522472256	M1	Female	trans
cg26972832_SNORA63	9.62E-06	5.11E-05	-0.485422639	M1	Female	trans
cg00569101_RN7SL734P	9.62E-06	5.11E-05	-0.462320618	M1	Female	trans
cg21245975_FABP5P1	9.62E-06	5.11E-05	0.578789814	M1	Female	trans
cg03741931_NEFM	9.62E-06	5.11E-05	-0.505485172	M1	Female	trans
cg18867202_ENSG00000230229	9.62E-06	5.11E-05	-0.574715816	M1	Female	trans
cg08877853_SERPINA5	9.62E-06	5.11E-05	-0.090539147	M1	Female	trans
cg00770754_LCN15	9.62E-06	5.11E-05	-0.339990454	M1	Female	trans
cg16503053_FAM8A6P	9.62E-06	5.11E-05	-0.465503272	M1	Female	trans
cg07485723_ENSG00000234394	9.62E-06	5.11E-05	0.389852856	M1	Female	trans
cg18490567_RPSAP11	9.63E-06	5.11E-05	-0.519300352	M1	Female	trans
cg12076546_ENSG00000234296	9.63E-06	5.11E-05	-0.316495751	M1	Female	trans
cg16593845_ENSG00000214280	9.63E-06	5.11E-05	-0.395970577	M1	Female	trans
cg26548239_ENSG00000227556	9.63E-06	5.11E-05	-0.688388472	M1	Female	trans
cg05140703_TRIM51JP	9.63E-06	5.11E-05	-0.626237935	M1	Female	trans
cg23807125_SMIM10L2B	9.63E-06	5.11E-05	-0.82810426	M1	Female	trans
cg07596643_TRIM72	9.63E-06	5.11E-05	0.872091053	M1	Female	trans
cg25353287_GDF7	9.63E-06	5.11E-05	-0.317497971	M1	Female	trans
cg14821409_FOXD4L4	9.63E-06	5.12E-05	-0.570772688	M1	Female	trans
cg16987213_ENSG00000230051	9.63E-06	5.12E-05	-0.789297936	M1	Female	trans
cg08101543_TRDD3	9.63E-06	5.12E-05	-0.376803117	M1	Female	trans
cg11563784_NLRP1	9.63E-06	5.12E-05	-0.628930224	M1	Female	trans
cg13242077_RNU6-1260P	9.63E-06	5.12E-05	-0.304363511	M1	Female	trans
cg25293880_ENSG00000214883	9.63E-06	5.12E-05	-0.523814287	M1	Female	trans
cg19238031_RNU6-1	9.63E-06	5.12E-05	-0.470154814	M1	Female	trans
cg08188698_SNORD115	9.63E-06	5.12E-05	-0.814061548	M1	Female	trans
cg06103928_LINC02676	9.63E-06	5.12E-05	-0.395952278	M1	Female	trans
cg11501596_TRIB3	9.63E-06	5.12E-05	-0.482676305	M1	Female	trans
cg11269444_ENSG00000224643	9.63E-06	5.12E-05	-0.705609828	M1	Female	trans
cg21546742_CFHR4	9.63E-06	5.12E-05	-0.536512644	M1	Female	trans
cg25604613_ENSG00000225840	9.63E-06	5.12E-05	-0.577786641	M1	Female	trans
cg22027573_RNA5SP292	9.63E-06	5.12E-05	-0.203398536	M1	Female	trans
cg13028038_MIR26B	9.63E-06	5.12E-05	-0.784154581	M1	Female	trans
cg09684998_RNU6-939P	9.63E-06	5.12E-05	-0.652229859	M1	Female	trans
cg04475157_U8	9.63E-06	5.12E-05	-0.424688176	M1	Female	trans
cg09339841_SLITRK1	9.63E-06	5.12E-05	-0.609229746	M1	Female	trans
cg19787076_TF	9.63E-06	5.12E-05	-0.490989345	M1	Female	trans
cg20488913_MIR590	9.63E-06	5.12E-05	-0.552006477	M1	Female	trans
cg13981054_GABRB1	9.63E-06	5.12E-05	0.509878627	M1	Female	trans
cg16643906_ENSG00000213727	9.63E-06	5.12E-05	0.566267191	M1	Female	trans
cg08476832_CYP2C19	9.63E-06	5.12E-05	-0.490175729	M1	Female	trans
cg17454173_CYP2C19	9.63E-06	5.12E-05	-0.494311332	M1	Female	trans
cg03780545_NKX2-4	9.63E-06	5.12E-05	0.330628966	M1	Female	trans
cg14549869_RNU6-1077P	9.63E-06	5.12E-05	-0.589593597	M1	Female	trans
cg18976191_ENSG00000232979	9.63E-06	5.12E-05	-0.445566738	M1	Female	trans
cg20060216_SNRPCP15	9.63E-06	5.12E-05	-0.59513785	M1	Female	trans
cg19648023_SNORD113-9	9.63E-06	5.12E-05	-0.634271052	M1	Female	trans
cg03593057_ENSG00000229582	9.63E-06	5.12E-05	0.489091857	M1	Female	trans
cg04152562_KCTD10P1	9.64E-06	5.12E-05	-0.723726117	M1	Female	trans
cg13614887_ENSG00000241097	9.64E-06	5.12E-05	-0.724820178	M1	Female	trans
cg01708411_COLGALT2	9.64E-06	5.12E-05	0.48314698	M1	Female	trans
cg12678686_ENSG00000236425	9.64E-06	5.12E-05	-0.575648438	M1	Female	trans
cg12256630_IGKV2D-26	9.64E-06	5.12E-05	0.087087723	M1	Female	trans
cg12256630_RPA2P2	9.64E-06	5.12E-05	0.292370412	M1	Female	trans
cg12256630_ACTG1P21	9.64E-06	5.12E-05	0.872315524	M1	Female	trans
cg12256630_LINC01804	9.64E-06	5.12E-05	0.78254482	M1	Female	trans
cg12256630_RNA5SP232	9.64E-06	5.12E-05	0.872315524	M1	Female	trans
cg12256630_OR51N1P	9.64E-06	5.12E-05	0.351857534	M1	Female	trans
cg12256630_MIR1-1HG	9.64E-06	5.12E-05	0.619117512	M1	Female	trans
cg12256630_ENSG00000225304	9.64E-06	5.12E-05	0.716680334	M1	Female	trans
cg12256630_ENSG00000225387	9.64E-06	5.12E-05	0.39127241	M1	Female	trans
cg12256630_GRPEL2P2	9.64E-06	5.12E-05	0.382603796	M1	Female	trans
cg12256630_ENSG00000227459	9.64E-06	5.12E-05	0.872315524	M1	Female	trans
cg12256630_ENSG00000227930	9.64E-06	5.12E-05	0.872315524	M1	Female	trans
cg12256630_ENSG00000236238	9.64E-06	5.12E-05	0.872315524	M1	Female	trans
cg16309990_SCG2	9.64E-06	5.12E-05	-0.538116116	M1	Female	trans
cg20369573_RNU1-78P	9.64E-06	5.12E-05	-0.524868728	M1	Female	trans
cg21572914_ENSG00000207410	9.64E-06	5.12E-05	-0.353262542	M1	Female	trans
cg23127183_MIR1265	9.64E-06	5.12E-05	0.720303205	M1	Female	trans
cg13824097_OR8D4	9.64E-06	5.12E-05	-0.595346179	M1	Female	trans
cg14056656_TRIML2	9.64E-06	5.12E-05	-0.121765191	M1	Female	trans
cg13121357_HSD3B1	9.64E-06	5.12E-05	-0.522146216	M1	Female	trans
cg08844974_ENSG00000197171	9.64E-06	5.12E-05	-0.622736274	M1	Female	trans
cg23160136_KRT8P15	9.64E-06	5.12E-05	-0.606558148	M1	Female	trans
cg08012663_CCT5P2	9.64E-06	5.12E-05	-0.739575102	M1	Female	trans
cg18747451_TFPI2	9.64E-06	5.12E-05	0.916654837	M1	Female	trans
cg16726234_RN7SL683P	9.64E-06	5.12E-05	-0.462676905	M1	Female	trans
cg13337086_RNU6-520P	9.64E-06	5.12E-05	-0.706057531	M1	Female	trans
cg09627874_ARGLU1	9.64E-06	5.12E-05	0.473727972	M1	Female	trans
cg16911550_RPS15AP5	9.64E-06	5.12E-05	-0.331728312	M1	Female	trans
cg09926728_RNA5SP240	9.64E-06	5.12E-05	-0.653041206	M1	Female	trans
cg24636969_PGA3	9.64E-06	5.12E-05	0.520555867	M1	Female	trans
cg01238044_AFF2-IT1	9.64E-06	5.12E-05	0.279410428	M1	Female	trans
cg01274643_RN7SKP36	9.64E-06	5.12E-05	0.326228115	M1	Female	trans
cg06568056_IGKV3-11	9.64E-06	5.12E-05	0.158582316	M1	Female	trans
cg06330497_SNORD33	9.64E-06	5.12E-05	-0.86120866	M1	Female	trans
cg01086039_RNU6-1222P	9.64E-06	5.12E-05	-0.888887681	M1	Female	trans
cg11528570_PDZPH1P	9.64E-06	5.12E-05	-0.61651165	M1	Female	trans
cg21736411_FUNDC2P3	9.64E-06	5.12E-05	0.713200237	M1	Female	trans
cg04343263_RASGRP4	9.64E-06	5.12E-05	-0.539633269	M1	Female	trans
cg04525308_DPPA3	9.64E-06	5.12E-05	-0.480516794	M1	Female	trans
cg23820097_HOXA7	9.64E-06	5.12E-05	-0.226960116	M1	Female	trans
cg20614067_BUB1B	9.64E-06	5.12E-05	-0.653286292	M1	Female	trans
cg23885472_OR4D1	9.64E-06	5.12E-05	-0.637385113	M1	Female	trans
cg23292297_SPRR2G	9.64E-06	5.12E-05	-0.529992733	M1	Female	trans
cg11395293_ENSG00000213414	9.64E-06	5.12E-05	-0.292893866	M1	Female	trans
cg16770243_VCY	9.64E-06	5.12E-05	-0.712948707	M1	Female	trans
cg20047904_RPS5P8	9.64E-06	5.12E-05	-0.729565748	M1	Female	trans
cg01843742_ENSG00000235293	9.64E-06	5.12E-05	-0.455561178	M1	Female	trans
cg01578705_PENK	9.64E-06	5.12E-05	-0.489380221	M1	Female	trans
cg14086691_PRKCD	9.64E-06	5.12E-05	-0.494274484	M1	Female	trans
cg07131604_QRSL1P2	9.64E-06	5.12E-05	-0.354818242	M1	Female	trans
cg01610685_RPL23AP38	9.64E-06	5.12E-05	-0.552573742	M1	Female	trans
cg00199007_CLDN4	9.64E-06	5.12E-05	-0.53775791	M1	Female	trans
cg01630869_C5orf38	9.64E-06	5.12E-05	0.60543765	M1	Female	trans
cg04837653_KLK1	9.64E-06	5.12E-05	-0.460415028	M1	Female	trans
cg09299773_ENSG00000187951	9.64E-06	5.12E-05	-0.519967496	M1	Female	trans
cg14483806_ENSG00000236180	9.64E-06	5.12E-05	-0.512260443	M1	Female	trans
cg19111078_GRIK3	9.65E-06	5.12E-05	-0.332248237	M1	Female	trans
cg01347798_KRTAP1-5	9.65E-06	5.12E-05	-0.532609576	M1	Female	trans
cg04343263_KRT16P2	9.65E-06	5.12E-05	-0.547344416	M1	Female	trans
cg00866836_NCAM1-AS1	9.65E-06	5.12E-05	-1.068883134	M1	Female	trans
cg09833365_RXRG	9.65E-06	5.12E-05	-0.534622556	M1	Female	trans
cg11153505_TMEM26-AS1	9.65E-06	5.12E-05	-0.538369097	M1	Female	trans
cg25421560_PPP1R2C	9.65E-06	5.12E-05	-0.34599339	M1	Female	trans
cg25421560_ENSG00000224525	9.65E-06	5.12E-05	-0.34599339	M1	Female	trans
cg25421560_RNU4-15P	9.65E-06	5.12E-05	-0.257263711	M1	Female	trans
cg25421560_IGF2-AS	9.65E-06	5.12E-05	-0.755581874	M1	Female	trans
cg25421560_Y_RNA	9.65E-06	5.12E-05	-0.755581874	M1	Female	trans
cg25421560_ENSG00000227047	9.65E-06	5.12E-05	-0.219319459	M1	Female	trans
cg25421560_HSPD1P14	9.65E-06	5.12E-05	-0.842259486	M1	Female	trans
cg25421560_MIR9-1	9.65E-06	5.12E-05	-0.842259486	M1	Female	trans
cg25421560_PSMD14P1	9.65E-06	5.12E-05	-0.842259486	M1	Female	trans
cg25421560_RNF10P1	9.65E-06	5.12E-05	-0.842259486	M1	Female	trans
cg25421560_FLYWCH1P1	9.65E-06	5.12E-05	-0.425888422	M1	Female	trans
cg25421560_SERPINA13P	9.65E-06	5.12E-05	-0.842259486	M1	Female	trans
cg25421560_RNA5SP432	9.65E-06	5.12E-05	-0.59778553	M1	Female	trans
cg25421560_PRAC2	9.65E-06	5.12E-05	-0.842259486	M1	Female	trans
cg25421560_IDI1P3	9.65E-06	5.12E-05	-0.842259486	M1	Female	trans
cg25421560_ENSG00000231876	9.65E-06	5.12E-05	-0.842259486	M1	Female	trans
cg25421560_ENSG00000232638	9.65E-06	5.12E-05	-0.842259486	M1	Female	trans
cg25421560_HOMER2P2	9.65E-06	5.12E-05	-0.282620203	M1	Female	trans
cg25621215_DNAJC12	9.65E-06	5.12E-05	-0.779974341	M1	Female	trans
cg05818000_CLEC4A	9.65E-06	5.12E-05	-0.71319979	M1	Female	trans
cg21111523_BAALC	9.65E-06	5.12E-05	-0.500094018	M1	Female	trans
cg03176698_RN7SL728P	9.65E-06	5.12E-05	-0.576122263	M1	Female	trans
cg02782331_CFHR2	9.65E-06	5.12E-05	-0.501450516	M1	Female	trans
cg10746224_SLC8A1	9.65E-06	5.12E-05	-0.505720358	M1	Female	trans
cg11950994_SREBF2-AS1	9.65E-06	5.12E-05	-0.586002535	M1	Female	trans
cg02990361_PRSS3	9.65E-06	5.12E-05	0.582265366	M1	Female	trans
cg12289617_LINC02023	9.65E-06	5.12E-05	-0.673138073	M1	Female	trans
cg00169694_RNA5S2	9.65E-06	5.12E-05	-0.415362914	M1	Female	trans
cg01843742_IGHV2-26	9.65E-06	5.12E-05	-0.176967971	M1	Female	trans
cg24118983_IGHV1-2	9.65E-06	5.12E-05	-0.590313828	M1	Female	trans
cg20802509_ENSG00000243635	9.65E-06	5.12E-05	-0.553839223	M1	Female	trans
cg00935234_NALCN-AS1	9.65E-06	5.12E-05	-0.570249492	M1	Female	trans
cg06896450_LINC02644	9.65E-06	5.12E-05	-0.528033091	M1	Female	trans
cg07543199_MIR653	9.65E-06	5.12E-05	-0.566125915	M1	Female	trans
cg21016503_RN7SL516P	9.65E-06	5.12E-05	0.493370002	M1	Female	trans
cg07656719_ARID3C	9.65E-06	5.12E-05	-0.593638427	M1	Female	trans
cg01630869_RNA5SP190	9.65E-06	5.12E-05	0.478242447	M1	Female	trans
cg13799853_MIR1305	9.65E-06	5.12E-05	0.381338858	M1	Female	trans
cg21201844_ENSG00000229682	9.65E-06	5.12E-05	0.573423562	M1	Female	trans
cg22714776_DEFB108F	9.65E-06	5.12E-05	-0.600049726	M1	Female	trans
cg22203300_RNU6-790P	9.65E-06	5.12E-05	-1.200226916	M1	Female	trans
cg10508018_FABP5P11	9.65E-06	5.12E-05	-0.584149728	M1	Female	trans
cg15114510_FUNDC2P3	9.65E-06	5.12E-05	-0.608709313	M1	Female	trans
cg07360017_ENSG00000239254	9.65E-06	5.12E-05	-0.542902334	M1	Female	trans
cg23367851_MIR1229	9.65E-06	5.13E-05	0.772657739	M1	Female	trans
cg15465092_SLC7A3	9.65E-06	5.13E-05	0.944107265	M1	Female	trans
cg25706257_RNF39	9.65E-06	5.13E-05	-0.538640577	M1	Female	trans
cg07917878_RPL39P31	9.65E-06	5.13E-05	-0.843526907	M1	Female	trans
cg24360513_CADM3	9.65E-06	5.13E-05	0.490748574	M1	Female	trans
cg09007239_LINC02534	9.65E-06	5.13E-05	-0.619493575	M1	Female	trans
cg22988305_MSTN	9.65E-06	5.13E-05	-0.583799255	M1	Female	trans
cg14839091_GUCY1A2	9.65E-06	5.13E-05	0.644022266	M1	Female	trans
cg24305584_OR9P1P	9.65E-06	5.13E-05	0.510401019	M1	Female	trans
cg16328106_OR2AH1P	9.65E-06	5.13E-05	0.591032664	M1	Female	trans
cg11074353_TFDP3	9.65E-06	5.13E-05	-0.597749011	M1	Female	trans
cg14919558_ZNF32-AS1	9.65E-06	5.13E-05	0.498635262	M1	Female	trans
cg02814691_OR52K2	9.66E-06	5.13E-05	-0.524490348	M1	Female	trans
cg04571903_IL18R1	9.66E-06	5.13E-05	-0.592217485	M1	Female	trans
cg11156873_IRGC	9.66E-06	5.13E-05	-0.422856578	M1	Female	trans
cg14456173_OR6C74	9.66E-06	5.13E-05	-0.759344573	M1	Female	trans
cg13320413_CDC42EP2	9.66E-06	5.13E-05	-0.676727093	M1	Female	trans
cg20041670_FNDC1-IT1	9.66E-06	5.13E-05	0.473434771	M1	Female	trans
cg22798247_RN7SL394P	9.66E-06	5.13E-05	-0.305329337	M1	Female	trans
cg16896379_KRTAP12-4	9.66E-06	5.13E-05	0.885155938	M1	Female	trans
cg19285799_RNU6-535P	9.66E-06	5.13E-05	-0.642176792	M1	Female	trans
cg19285799_OR51A1P	9.66E-06	5.13E-05	-0.642176792	M1	Female	trans
cg19285799_LINC00523	9.66E-06	5.13E-05	-0.642176792	M1	Female	trans
cg19285799_FBLIM1P1	9.66E-06	5.13E-05	-0.455778772	M1	Female	trans
cg19285799_MIR320D2	9.66E-06	5.13E-05	-0.642176792	M1	Female	trans
cg19285799_ENSG00000226280	9.66E-06	5.13E-05	-0.449583078	M1	Female	trans
cg19285799_ENSG00000233805	9.66E-06	5.13E-05	-0.642176792	M1	Female	trans
cg17129519_KRTAP13-4	9.66E-06	5.13E-05	-0.560734242	M1	Female	trans
cg00643695_RNA5SP128	9.66E-06	5.13E-05	-0.449324072	M1	Female	trans
cg07994735_RNU6-1158P	9.66E-06	5.13E-05	-0.642044211	M1	Female	trans
cg25352098_LCE2D	9.66E-06	5.13E-05	-0.791409238	M1	Female	trans
cg11501596_PANTR1	9.66E-06	5.13E-05	-0.460801784	M1	Female	trans
cg09919756_HS6ST3	9.66E-06	5.13E-05	-0.453697292	M1	Female	trans
cg11916219_PLAT	9.66E-06	5.13E-05	0.492134025	M1	Female	trans
cg15120247_IGDCC3	9.66E-06	5.13E-05	-0.757878564	M1	Female	trans
cg26281303_CYMP-AS1	9.66E-06	5.13E-05	-0.47979736	M1	Female	trans
cg19383909_ENSG00000230546	9.66E-06	5.13E-05	-0.396019645	M1	Female	trans
cg02775254_ENSG00000205300	9.66E-06	5.13E-05	-0.57451284	M1	Female	trans
cg15644305_TTYH2	9.66E-06	5.13E-05	-0.556888505	M1	Female	trans
cg01148039_LINC00106	9.66E-06	5.13E-05	-0.585775762	M1	Female	trans
cg14030025_OR5AK2	9.66E-06	5.13E-05	-0.39813363	M1	Female	trans
cg03536595_Y_RNA	9.66E-06	5.13E-05	-0.464570206	M1	Female	trans
cg09391279_MEIS3	9.66E-06	5.13E-05	-0.520548555	M1	Female	trans
cg04748098_ENSG00000203335	9.66E-06	5.13E-05	-0.678409986	M1	Female	trans
cg08333487_ARHGAP40	9.66E-06	5.13E-05	-0.432553873	M1	Female	trans
cg11325968_ENSG00000212187	9.66E-06	5.13E-05	-0.434111256	M1	Female	trans
cg10421595_SLITRK3	9.66E-06	5.13E-05	-0.488104036	M1	Female	trans
cg11390628_ACSM4	9.66E-06	5.13E-05	-0.939917159	M1	Female	trans
cg06620353_C5orf64	9.66E-06	5.13E-05	-0.489849526	M1	Female	trans
cg25601460_Y_RNA	9.66E-06	5.13E-05	-0.343527417	M1	Female	trans
cg02501182_CTNNA3	9.66E-06	5.13E-05	-0.557298212	M1	Female	trans
cg15031917_CCR4	9.66E-06	5.13E-05	0.622305087	M1	Female	trans
cg17202948_SPDYE7P	9.66E-06	5.13E-05	0.526213611	M1	Female	trans
cg12269905_RNU6-1051P	9.66E-06	5.13E-05	-0.436295381	M1	Female	trans
cg04425604_ABAT	9.66E-06	5.13E-05	-0.441465792	M1	Female	trans
cg20271057_RNU6-627P	9.66E-06	5.13E-05	-0.647430274	M1	Female	trans
cg20271057_RNU1-76P	9.66E-06	5.13E-05	-0.647430274	M1	Female	trans
cg20271057_LINC01626	9.66E-06	5.13E-05	-0.647430274	M1	Female	trans
cg20271057_FABP12P1	9.66E-06	5.13E-05	-0.647430274	M1	Female	trans
cg20271057_DEFB128	9.66E-06	5.13E-05	-0.647430274	M1	Female	trans
cg20271057_Y_RNA	9.66E-06	5.13E-05	-0.580802695	M1	Female	trans
cg20271057_ENSG00000228167	9.66E-06	5.13E-05	-0.647430274	M1	Female	trans
cg20271057_ENSG00000229013	9.66E-06	5.13E-05	-0.647430274	M1	Female	trans
cg20271057_ENSG00000232958	9.66E-06	5.13E-05	-0.247070003	M1	Female	trans
cg20271057_ENSG00000234638	9.66E-06	5.13E-05	-0.647430274	M1	Female	trans
cg20271057_OTOS	9.66E-06	5.13E-05	-0.434490506	M1	Female	trans
cg20271057_NTM-IT	9.66E-06	5.13E-05	-0.459507379	M1	Female	trans
cg20271057_RN7SL305P	9.66E-06	5.13E-05	-0.459507379	M1	Female	trans
cg20271057_FGF7P2	9.66E-06	5.13E-05	-0.126236386	M1	Female	trans
cg19640231_FAT1P1	9.66E-06	5.13E-05	-0.434110024	M1	Female	trans
cg04101572_LINC00395	9.66E-06	5.13E-05	-0.533489751	M1	Female	trans
cg04101572_ENSG00000237163	9.66E-06	5.13E-05	-0.617559034	M1	Female	trans
cg04101572_RN7SL361P	9.66E-06	5.13E-05	-0.751668919	M1	Female	trans
cg04101572_EXTL2P1	9.66E-06	5.13E-05	-0.751668919	M1	Female	trans
cg04101572_EEF1GP8	9.66E-06	5.13E-05	-0.751668919	M1	Female	trans
cg04101572_RN7SL580P	9.66E-06	5.13E-05	-0.751668919	M1	Female	trans
cg04101572_SNORD113-7	9.66E-06	5.13E-05	-0.751668919	M1	Female	trans
cg04101572_SNORD114-11	9.66E-06	5.13E-05	-0.53348795	M1	Female	trans
cg04101572_MIR496	9.66E-06	5.13E-05	-0.751668919	M1	Female	trans
cg04101572_SOCS2P2	9.66E-06	5.13E-05	-0.617559034	M1	Female	trans
cg04101572_IGLV11-55	9.66E-06	5.13E-05	-0.751668919	M1	Female	trans
cg01808320_PTMAP4	9.66E-06	5.13E-05	-0.694241242	M1	Female	trans
cg15542496_GIMAP1	9.66E-06	5.13E-05	-0.538544264	M1	Female	trans
cg03654727_ENSAP1	9.66E-06	5.13E-05	-0.47805511	M1	Female	trans
cg11192140_MTCYBP24	9.66E-06	5.13E-05	0.524826204	M1	Female	trans
cg02931193_DNAJC18	9.66E-06	5.13E-05	-0.664105346	M1	Female	trans
cg04945651_RNA5SP292	9.66E-06	5.13E-05	-0.241422822	M1	Female	trans
cg24863484_PCBP3	9.66E-06	5.13E-05	-0.535276517	M1	Female	trans
cg15250633_SEPHS1P1	9.67E-06	5.13E-05	-0.485349596	M1	Female	trans
cg03012203_RNU6-337P	9.67E-06	5.13E-05	-0.603320047	M1	Female	trans
cg18251222_HDC	9.67E-06	5.13E-05	0.641186285	M1	Female	trans
cg13930375_RN7SL538P	9.67E-06	5.13E-05	-0.708919692	M1	Female	trans
cg06689376_ENSG00000233372	9.67E-06	5.13E-05	-0.679244934	M1	Female	trans
cg02444715_PCDH17	9.67E-06	5.13E-05	-0.417263611	M1	Female	trans
cg09855983_LEMD1-DT	9.67E-06	5.13E-05	-0.575875977	M1	Female	trans
cg05260346_CNGB3	9.67E-06	5.13E-05	-0.876053127	M1	Female	trans
cg07722359_RNU6-880P	9.67E-06	5.13E-05	-0.403209424	M1	Female	trans
cg11600697_RN7SKP206	9.67E-06	5.13E-05	0.48637084	M1	Female	trans
cg26329715_GHDC	9.67E-06	5.13E-05	-0.523928807	M1	Female	trans
cg20695805_CTSL3P	9.67E-06	5.13E-05	0.581014018	M1	Female	trans
cg07320976_MIR1305	9.67E-06	5.13E-05	-0.349769519	M1	Female	trans
cg12878716_P4HB	9.67E-06	5.13E-05	-0.904465867	M1	Female	trans
cg02606480_ENSG00000230119	9.67E-06	5.13E-05	-0.881751743	M1	Female	trans
cg19378640_NUTF2P4	9.67E-06	5.13E-05	0.622074201	M1	Female	trans
cg24305584_GAL3ST3	9.67E-06	5.13E-05	0.352790526	M1	Female	trans
cg13302528_RN7SL563P	9.67E-06	5.13E-05	-0.394575986	M1	Female	trans
cg08131310_GNG13	9.67E-06	5.13E-05	-0.648919505	M1	Female	trans
cg01160724_RNU6-1155P	9.67E-06	5.13E-05	-1.365671975	M1	Female	trans
cg02426343_SLC1A6	9.67E-06	5.13E-05	0.713943892	M1	Female	trans
cg23878076_GAGE10	9.67E-06	5.13E-05	-0.468996067	M1	Female	trans
cg16486690_PNPLA1	9.67E-06	5.13E-05	-0.601493242	M1	Female	trans
cg00406188_DUSP1	9.67E-06	5.13E-05	-0.816890722	M1	Female	trans
cg12485992_ENSG00000230355	9.67E-06	5.13E-05	-0.456462591	M1	Female	trans
cg26594488_OR10G9	9.67E-06	5.13E-05	-0.690637477	M1	Female	trans
cg16422816_OR8G2P	9.67E-06	5.13E-05	-0.900658357	M1	Female	trans
cg24001233_ENSG00000236003	9.67E-06	5.13E-05	-0.43517187	M1	Female	trans
cg08069675_GGT3P	9.67E-06	5.13E-05	-0.475528647	M1	Female	trans
cg02931193_PYGO1	9.67E-06	5.13E-05	-0.634633342	M1	Female	trans
cg22103831_RNASE13	9.67E-06	5.13E-05	-0.515072781	M1	Female	trans
cg04475157_ENSG00000227747	9.67E-06	5.13E-05	-0.367753471	M1	Female	trans
cg02288294_RNU6-728P	9.67E-06	5.13E-05	-0.565897421	M1	Female	trans
cg04475157_ENSG00000243038	9.67E-06	5.13E-05	-0.386292454	M1	Female	trans
cg05056349_KIAA1755	9.67E-06	5.13E-05	0.477647576	M1	Female	trans
cg01034726_LINC02850	9.67E-06	5.13E-05	-0.549971311	M1	Female	trans
cg01610685_LTB	9.68E-06	5.13E-05	-0.552984018	M1	Female	trans
cg06620353_KIF26A	9.68E-06	5.13E-05	-0.485754539	M1	Female	trans
cg24863347_ENSG00000235934	9.68E-06	5.13E-05	-0.622542508	M1	Female	trans
cg14039968_RN7SKP45	9.68E-06	5.13E-05	-0.489352072	M1	Female	trans
cg01686736_CYP2AC1P	9.68E-06	5.13E-05	-0.747385875	M1	Female	trans
cg02006790_IL17REL	9.68E-06	5.13E-05	-0.393336049	M1	Female	trans
cg09191854_SLC15A1	9.68E-06	5.14E-05	-0.836472413	M1	Female	trans
cg10238064_RNA5SP191	9.68E-06	5.14E-05	-0.494616915	M1	Female	trans
cg14339668_KIF1A	9.68E-06	5.14E-05	-0.658315753	M1	Female	trans
cg00686450_MIR137HG	9.68E-06	5.14E-05	-0.463655931	M1	Female	trans
cg00811340_RNU6-1011P	9.68E-06	5.14E-05	-0.477823698	M1	Female	trans
cg04751533_TNFSF9	9.68E-06	5.14E-05	-0.545063855	M1	Female	trans
cg04737131_FAM135A-AS1	9.68E-06	5.14E-05	0.403923418	M1	Female	trans
cg00587861_RN7SL83P	9.68E-06	5.14E-05	-0.821409454	M1	Female	trans
cg12878716_EYA2	9.68E-06	5.14E-05	-0.906984561	M1	Female	trans
cg06302718_HLA-DRB1	9.68E-06	5.14E-05	-0.597848549	M1	Female	trans
cg15001930_IGHG3	9.68E-06	5.14E-05	-0.322543155	M1	Female	trans
cg05884205_RN7SL369P	9.68E-06	5.14E-05	-0.453582624	M1	Female	trans
cg18692382_ENSG00000216621	9.68E-06	5.14E-05	0.437475377	M1	Female	trans
cg17174466_RNU6-843P	9.68E-06	5.14E-05	-0.511545551	M1	Female	trans
cg14039968_PCGEM1	9.68E-06	5.14E-05	-0.537201001	M1	Female	trans
cg14039968_RPL31P13	9.68E-06	5.14E-05	-0.425011499	M1	Female	trans
cg14039968_PPIAP65	9.68E-06	5.14E-05	-0.598826752	M1	Female	trans
cg14039968_RN7SL492P	9.68E-06	5.14E-05	-0.598826752	M1	Female	trans
cg14039968_CIBAR1P2	9.68E-06	5.14E-05	-0.210574839	M1	Female	trans
cg14039968_RNU6-263P	9.68E-06	5.14E-05	-0.24599319	M1	Female	trans
cg14039968_RNU6-1218P	9.68E-06	5.14E-05	-0.348322581	M1	Female	trans
cg14039968_RN7SKP294	9.68E-06	5.14E-05	-0.598826752	M1	Female	trans
cg14039968_MT1CP	9.68E-06	5.14E-05	-0.598826752	M1	Female	trans
cg14039968_KRTAP8-3P	9.68E-06	5.14E-05	-0.425011499	M1	Female	trans
cg14039968_KRTAP10-9	9.68E-06	5.14E-05	-0.563164771	M1	Female	trans
cg14039968_ENSG00000217483	9.68E-06	5.14E-05	-0.425011499	M1	Female	trans
cg14039968_U3	9.68E-06	5.14E-05	-0.425011499	M1	Female	trans
cg14039968_ENSG00000239255	9.68E-06	5.14E-05	-0.598826752	M1	Female	trans
cg14039968_RNY4P27	9.68E-06	5.14E-05	-0.268600501	M1	Female	trans
cg09016212_C4orf51	9.68E-06	5.14E-05	0.488901185	M1	Female	trans
cg12046362_RNU5E-9P	9.68E-06	5.14E-05	-0.516320051	M1	Female	trans
cg02726798_ETF1P3	9.68E-06	5.14E-05	-0.451246173	M1	Female	trans
cg20571761_IL21-AS1	9.68E-06	5.14E-05	-0.632030396	M1	Female	trans
cg18372600_APOL1	9.68E-06	5.14E-05	-0.477287523	M1	Female	trans
cg24728770_KRTAP9-3	9.68E-06	5.14E-05	-0.684882274	M1	Female	trans
cg07320976_RNF165	9.68E-06	5.14E-05	-0.47220651	M1	Female	trans
cg22166977_ENSG00000212455	9.68E-06	5.14E-05	-0.504666514	M1	Female	trans
cg08131310_BSN	9.68E-06	5.14E-05	-0.623099754	M1	Female	trans
cg01034726_ENSG00000207027	9.68E-06	5.14E-05	-0.699279119	M1	Female	trans
cg17943069_ASB12	9.69E-06	5.14E-05	-0.523652751	M1	Female	trans
cg24001233_GAPDHP64	9.69E-06	5.14E-05	-0.338069499	M1	Female	trans
cg24949324_NDUFB11P1	9.69E-06	5.14E-05	-0.696373677	M1	Female	trans
cg09754272_DSTNP5	9.69E-06	5.14E-05	0.442938817	M1	Female	trans
cg09524880_LINC01309	9.69E-06	5.14E-05	-0.471613478	M1	Female	trans
cg11563784_ENSG00000228081	9.69E-06	5.14E-05	-0.322503173	M1	Female	trans
cg15702483_ACTBP1	9.69E-06	5.14E-05	-0.42579001	M1	Female	trans
cg17364850_PAGE3	9.69E-06	5.14E-05	-0.487069689	M1	Female	trans
cg27178540_RNU6-465P	9.69E-06	5.14E-05	-0.847875182	M1	Female	trans
cg15770150_OR2AF1P	9.69E-06	5.14E-05	-0.507126675	M1	Female	trans
cg20476087_SNORD115-38	9.69E-06	5.14E-05	0.583296402	M1	Female	trans
cg03593057_RNA5SP378	9.69E-06	5.14E-05	0.516517447	M1	Female	trans
cg13339009_OPN1MW2	9.69E-06	5.14E-05	-0.752571862	M1	Female	trans
cg15066991_WASF5P	9.69E-06	5.14E-05	-0.452225988	M1	Female	trans
cg15859083_DGAT2	9.69E-06	5.14E-05	-0.705474717	M1	Female	trans
cg03560018_OST4	9.69E-06	5.14E-05	0.598552825	M1	Female	trans
cg16237262_PLEK	9.69E-06	5.14E-05	-0.589129999	M1	Female	trans
cg12424965_RPL8P2	9.69E-06	5.14E-05	-0.443716764	M1	Female	trans
cg23929072_ARID5A	9.69E-06	5.14E-05	0.625108541	M1	Female	trans
cg08433110_OR2J1	9.69E-06	5.14E-05	-1.080729827	M1	Female	trans
cg19653415_UBD	9.69E-06	5.14E-05	-0.420443147	M1	Female	trans
cg20683445_ENSG00000214526	9.69E-06	5.14E-05	-0.389948901	M1	Female	trans
cg14378564_PNKDP1	9.69E-06	5.14E-05	0.304021083	M1	Female	trans
cg06281714_CT47B1	9.69E-06	5.14E-05	-0.525068332	M1	Female	trans
cg14339668_LCN15	9.69E-06	5.14E-05	-0.325066562	M1	Female	trans
cg04243292_DOK5	9.69E-06	5.14E-05	-0.931538332	M1	Female	trans
cg06560649_MTCO1P39	9.69E-06	5.14E-05	-0.53280448	M1	Female	trans
cg00811340_ENSG00000227863	9.69E-06	5.14E-05	-0.56512327	M1	Female	trans
cg14724699_ENSG00000233288	9.69E-06	5.14E-05	-0.741336804	M1	Female	trans
cg13044649_MRPL50P1	9.70E-06	5.14E-05	-0.655871125	M1	Female	trans
cg03397234_ENSG00000242198	9.70E-06	5.14E-05	0.648336634	M1	Female	trans
cg01808320_ESM1	9.70E-06	5.14E-05	-0.741138258	M1	Female	trans
cg02493602_LINC01692	9.70E-06	5.14E-05	0.422975956	M1	Female	trans
cg24802374_ENSG00000230212	9.70E-06	5.14E-05	-0.631293212	M1	Female	trans
cg26338386_UNC13A	9.70E-06	5.14E-05	-0.288952913	M1	Female	trans
cg05450804_ENSG00000236425	9.70E-06	5.14E-05	-0.561990783	M1	Female	trans
cg04667681_ENSG00000233339	9.70E-06	5.14E-05	-0.568512811	M1	Female	trans
cg25716065_ORM1	9.70E-06	5.14E-05	0.524486803	M1	Female	trans
cg26971256_SDCBP2P1	9.70E-06	5.14E-05	-0.6789314	M1	Female	trans
cg18964140_DEFB103A	9.70E-06	5.14E-05	-0.806114156	M1	Female	trans
cg20733879_RNU7-159P	9.70E-06	5.14E-05	-0.526333318	M1	Female	trans
cg13981054_ISG15	9.70E-06	5.14E-05	0.652414366	M1	Female	trans
cg19383909_ARHGEF7-AS2	9.70E-06	5.14E-05	-0.520508828	M1	Female	trans
cg02982951_HAVCR2	9.70E-06	5.14E-05	-0.479363879	M1	Female	trans
cg24304928_FAR1	9.70E-06	5.14E-05	-0.440898349	M1	Female	trans
cg16835097_TRAPPC13P1	9.70E-06	5.14E-05	0.479563947	M1	Female	trans
cg24311207_SLC35D3	9.70E-06	5.14E-05	0.557768197	M1	Female	trans
cg25542636_MIR204	9.70E-06	5.14E-05	-0.714582948	M1	Female	trans
cg09575750_RIT1	9.70E-06	5.14E-05	-0.580589039	M1	Female	trans
cg10040153_ENSG00000240975	9.70E-06	5.14E-05	-0.702411998	M1	Female	trans
cg16894055_WNT9B	9.70E-06	5.14E-05	-0.566754101	M1	Female	trans
cg12121080_TNNI3	9.70E-06	5.14E-05	-0.459430761	M1	Female	trans
cg09534232_PAPPA	9.70E-06	5.14E-05	-0.578435606	M1	Female	trans
cg17296217_SETP9	9.70E-06	5.14E-05	-0.458312003	M1	Female	trans
cg24369185_MIR302A	9.70E-06	5.14E-05	0.569448535	M1	Female	trans
cg14725631_RAMACL	9.70E-06	5.14E-05	-0.394874692	M1	Female	trans
cg15120247_LINC01787	9.70E-06	5.14E-05	-0.783735505	M1	Female	trans
cg15120247_OR2M7	9.70E-06	5.14E-05	-0.783735505	M1	Female	trans
cg15120247_LINC01304	9.70E-06	5.14E-05	-0.351540322	M1	Female	trans
cg15120247_RNA5SP105	9.70E-06	5.14E-05	-0.321952211	M1	Female	trans
cg15120247_RNU6-624P	9.70E-06	5.14E-05	-0.783735505	M1	Female	trans
cg15120247_RPL38P1	9.70E-06	5.14E-05	-0.783735505	M1	Female	trans
cg15120247_TINAG	9.70E-06	5.14E-05	-0.439266884	M1	Female	trans
cg15120247_TPM3P4	9.70E-06	5.14E-05	-0.783735505	M1	Female	trans
cg15120247_TAS2R16	9.70E-06	5.14E-05	-0.703080643	M1	Female	trans
cg15120247_OR4C3	9.70E-06	5.14E-05	-0.703080643	M1	Female	trans
cg15120247_OR5AR1	9.70E-06	5.14E-05	-0.783735505	M1	Female	trans
cg15120247_OR5B1P	9.70E-06	5.14E-05	-0.5562487	M1	Female	trans
cg15120247_RNY3P4	9.70E-06	5.14E-05	-0.783735505	M1	Female	trans
cg15120247_PCDH9-AS1	9.70E-06	5.14E-05	-0.5562487	M1	Female	trans
cg15120247_RNU7-87P	9.70E-06	5.14E-05	-0.783735505	M1	Female	trans
cg15120247_GPHB5	9.70E-06	5.14E-05	-0.5562487	M1	Female	trans
cg15120247_SNORD114-9	9.70E-06	5.14E-05	-0.323081972	M1	Female	trans
cg15120247_MIR889	9.70E-06	5.14E-05	-0.703080643	M1	Female	trans
cg15120247_RNU6-457P	9.70E-06	5.14E-05	-0.34958125	M1	Female	trans
cg15120247_LINC02573	9.70E-06	5.14E-05	-0.783735505	M1	Female	trans
cg15120247_RPL24P9	9.70E-06	5.14E-05	-0.455879389	M1	Female	trans
cg15120247_TDGF1P1	9.70E-06	5.14E-05	-0.783735505	M1	Female	trans
cg15120247_ENSG00000231266	9.70E-06	5.14E-05	-0.5562487	M1	Female	trans
cg15120247_ENSG00000231440	9.70E-06	5.14E-05	-0.5562487	M1	Female	trans
cg15120247_ENSG00000235518	9.70E-06	5.14E-05	-0.783735505	M1	Female	trans
cg15120247_ENSG00000236408	9.70E-06	5.14E-05	-0.5562487	M1	Female	trans
cg15120247_ENSG00000239600	9.70E-06	5.14E-05	-0.783735505	M1	Female	trans
cg15120247_ENSG00000240201	9.70E-06	5.14E-05	-0.783735505	M1	Female	trans
cg15120247_OR7L1P	9.70E-06	5.14E-05	-0.396295777	M1	Female	trans
cg23798064_RNU2-42P	9.70E-06	5.14E-05	-0.592204549	M1	Female	trans
cg23209353_RNF32-AS1	9.70E-06	5.14E-05	-0.514220122	M1	Female	trans
cg12751966_ENSG00000235263	9.70E-06	5.14E-05	0.373939767	M1	Female	trans
cg04452523_KRTAP8-1	9.70E-06	5.14E-05	-0.564552396	M1	Female	trans
cg13242077_HOXD3	9.70E-06	5.14E-05	-0.647993477	M1	Female	trans
cg16378520_ENSG00000225166	9.70E-06	5.14E-05	-0.546182972	M1	Female	trans
cg07857119_RN7SL79P	9.70E-06	5.14E-05	-0.542361714	M1	Female	trans
cg02251147_PSORS1C2	9.70E-06	5.14E-05	-0.689741594	M1	Female	trans
cg07596643_MIR298	9.70E-06	5.14E-05	1.314046412	M1	Female	trans
cg02720442_C11orf96	9.70E-06	5.14E-05	0.502478847	M1	Female	trans
cg13037022_PPP4R4	9.70E-06	5.14E-05	-0.615769651	M1	Female	trans
cg02351219_ENSG00000229797	9.70E-06	5.14E-05	-0.646923533	M1	Female	trans
cg06235057_GFRA3	9.70E-06	5.15E-05	-0.528611029	M1	Female	trans
cg00038877_ENSG00000228136	9.70E-06	5.15E-05	-0.765584686	M1	Female	trans
cg09548246_RPL5P28	9.70E-06	5.15E-05	-0.595920537	M1	Female	trans
cg01223299_EIF1P2	9.70E-06	5.15E-05	0.855773404	M1	Female	trans
cg10548700_RPL23P5	9.70E-06	5.15E-05	0.595813202	M1	Female	trans
cg11687389_SEPTIN1	9.70E-06	5.15E-05	-0.475882407	M1	Female	trans
cg23668222_OR5A2	9.70E-06	5.15E-05	-0.632436474	M1	Female	trans
cg23919433_ENSG00000235099	9.71E-06	5.15E-05	0.406153204	M1	Female	trans
cg04544994_GCNT1P3	9.71E-06	5.15E-05	-0.677091899	M1	Female	trans
cg07020979_PDSS1P2	9.71E-06	5.15E-05	-0.28434122	M1	Female	trans
cg25357918_ENSG00000236656	9.71E-06	5.15E-05	-0.59891751	M1	Female	trans
cg23888215_PPIAP7	9.71E-06	5.15E-05	-0.547919785	M1	Female	trans
cg13360263_RNA5SP335	9.71E-06	5.15E-05	-0.489757598	M1	Female	trans
cg17714861_SLC2A3	9.71E-06	5.15E-05	-0.455355401	M1	Female	trans
cg05476733_ENSG00000226398	9.71E-06	5.15E-05	-0.371009524	M1	Female	trans
cg09024862_SNORD12	9.71E-06	5.15E-05	-0.747295437	M1	Female	trans
cg24740576_ENSG00000200075	9.71E-06	5.15E-05	-0.473798388	M1	Female	trans
cg10240127_TIAM1	9.71E-06	5.15E-05	-0.549057864	M1	Female	trans
cg25352098_PLA2G5	9.71E-06	5.15E-05	-0.77606436	M1	Female	trans
cg25352098_OR6K1P	9.71E-06	5.15E-05	-0.798553369	M1	Female	trans
cg25352098_RNU1-32P	9.71E-06	5.15E-05	-0.464498572	M1	Female	trans
cg25352098_PPIAP68	9.71E-06	5.15E-05	-0.798553369	M1	Female	trans
cg25352098_RNU6-386P	9.71E-06	5.15E-05	-0.798553369	M1	Female	trans
cg25352098_RPL10P10	9.71E-06	5.15E-05	-0.798553369	M1	Female	trans
cg25352098_U8	9.71E-06	5.15E-05	-0.798553369	M1	Female	trans
cg25352098_ENSG00000219666	9.71E-06	5.15E-05	-0.566765536	M1	Female	trans
cg25352098_ENSG00000229434	9.71E-06	5.15E-05	-0.798553369	M1	Female	trans
cg25352098_ENSG00000230203	9.71E-06	5.15E-05	-0.358186795	M1	Female	trans
cg25352098_TRMT1P1	9.71E-06	5.15E-05	-0.535909227	M1	Female	trans
cg25352098_ENSG00000236335	9.71E-06	5.15E-05	-0.798553369	M1	Female	trans
cg25352098_ENSG00000243165	9.71E-06	5.15E-05	-0.798553369	M1	Female	trans
cg10958924_ENSG00000234677	9.71E-06	5.15E-05	0.374906947	M1	Female	trans
cg27456999_RPL21P18	9.71E-06	5.15E-05	-0.763640775	M1	Female	trans
cg12638476_RNASEH1P2	9.71E-06	5.15E-05	-0.5384877	M1	Female	trans
cg07022956_ILRUNP1	9.71E-06	5.15E-05	-0.666630307	M1	Female	trans
cg03559183_ADAM21	9.71E-06	5.15E-05	-0.474000541	M1	Female	trans
cg22402121_ENSG00000227616	9.71E-06	5.15E-05	-0.603917075	M1	Female	trans
cg14086691_XYLT1	9.71E-06	5.15E-05	-0.503370412	M1	Female	trans
cg20290983_TENM4	9.71E-06	5.15E-05	-0.570553616	M1	Female	trans
cg19203369_ENSG00000230516	9.71E-06	5.15E-05	0.571450008	M1	Female	trans
cg13095300_C1QTNF6	9.71E-06	5.15E-05	-0.720288718	M1	Female	trans
cg03644281_TRBV22-1	9.71E-06	5.15E-05	-0.54528653	M1	Female	trans
cg06884805_ENSG00000213067	9.71E-06	5.15E-05	0.488567953	M1	Female	trans
cg03036575_RNU6-929P	9.71E-06	5.15E-05	-0.551015302	M1	Female	trans
cg08498272_ENSG00000236961	9.71E-06	5.15E-05	-0.603083403	M1	Female	trans
cg16121765_RPS2P7	9.71E-06	5.15E-05	-0.631688194	M1	Female	trans
cg25713370_ENSG00000237208	9.71E-06	5.15E-05	-0.660245038	M1	Female	trans
cg14694590_SLC17A7	9.71E-06	5.15E-05	-0.408605975	M1	Female	trans
cg22052566_ENSG00000212266	9.71E-06	5.15E-05	1.061879054	M1	Female	trans
cg08414407_PNKDP1	9.71E-06	5.15E-05	-0.438451512	M1	Female	trans
cg03734225_RPL17P1	9.71E-06	5.15E-05	-0.47414224	M1	Female	trans
cg20789046_SSX2	9.71E-06	5.15E-05	-0.652738789	M1	Female	trans
cg14584450_MIR1302-6	9.71E-06	5.15E-05	-0.629571427	M1	Female	trans
cg09785766_GLCCI1-DT	9.71E-06	5.15E-05	-0.394626725	M1	Female	trans
cg26449206_RNU6-746P	9.71E-06	5.15E-05	-0.570715797	M1	Female	trans
cg22159430_SLC29A4	9.71E-06	5.15E-05	-0.344592305	M1	Female	trans
cg04571903_OR6E1P	9.71E-06	5.15E-05	-0.663117593	M1	Female	trans
cg14591380_ENSG00000228620	9.71E-06	5.15E-05	-0.41016818	M1	Female	trans
cg20683445_KRT8P28	9.71E-06	5.15E-05	-0.425600787	M1	Female	trans
cg09076900_LINC01750	9.72E-06	5.15E-05	-0.633450309	M1	Female	trans
cg06163824_ADAMTS20	9.72E-06	5.15E-05	-0.512756342	M1	Female	trans
cg18323824_UBE2V2P3	9.72E-06	5.15E-05	-0.652905014	M1	Female	trans
cg06432604_ENSG00000241739	9.72E-06	5.15E-05	-0.476062224	M1	Female	trans
cg09754272_OR2T4	9.72E-06	5.15E-05	0.476058528	M1	Female	trans
cg15120247_OR5H15	9.72E-06	5.15E-05	-0.784182072	M1	Female	trans
cg05901128_RN7SL771P	9.72E-06	5.15E-05	-0.762902716	M1	Female	trans
cg05821771_MT1B	9.72E-06	5.15E-05	-0.688654226	M1	Female	trans
cg19708055_EXOC5P1	9.72E-06	5.15E-05	-0.654307573	M1	Female	trans
cg25477542_CTSG	9.72E-06	5.15E-05	-0.675223587	M1	Female	trans
cg21245975_ENSG00000166104	9.72E-06	5.15E-05	0.565162385	M1	Female	trans
cg04025879_ACTRT1	9.72E-06	5.15E-05	-0.52915285	M1	Female	trans
cg01722343_ENSG00000225867	9.72E-06	5.15E-05	0.412365851	M1	Female	trans
cg12594940_COX6CP6	9.72E-06	5.15E-05	-0.305052511	M1	Female	trans
cg24656207_FMO8P	9.72E-06	5.15E-05	-0.527968496	M1	Female	trans
cg23024913_ENSG00000226609	9.72E-06	5.15E-05	-0.376496406	M1	Female	trans
cg18701685_NDUFB11P1	9.72E-06	5.15E-05	0.431942481	M1	Female	trans
cg06024364_ENSG00000226797	9.72E-06	5.15E-05	-0.418115981	M1	Female	trans
cg06418245_RNU4-41P	9.72E-06	5.15E-05	-0.755362807	M1	Female	trans
cg18455405_XCR1	9.72E-06	5.15E-05	-0.463257202	M1	Female	trans
cg03310930_PROK2	9.72E-06	5.15E-05	-0.563531163	M1	Female	trans
cg15509191_RNY1P11	9.72E-06	5.15E-05	-0.426239953	M1	Female	trans
cg27040468_RNU6-746P	9.72E-06	5.15E-05	0.786043335	M1	Female	trans
cg09817248_DNAJB6P6	9.72E-06	5.15E-05	0.257206823	M1	Female	trans
cg25352098_MX1	9.72E-06	5.15E-05	-0.638138469	M1	Female	trans
cg23024913_MEF2AP1	9.72E-06	5.15E-05	-0.476906031	M1	Female	trans
cg11893951_IGLV10-54	9.72E-06	5.15E-05	0.666411904	M1	Female	trans
cg14795409_GAGE12J	9.72E-06	5.15E-05	-0.552765656	M1	Female	trans
cg03559183_ADAM20	9.72E-06	5.15E-05	-0.462744357	M1	Female	trans
cg09483607_LINC00431	9.72E-06	5.15E-05	-0.546874168	M1	Female	trans
cg02562282_KRTAP4-4	9.72E-06	5.15E-05	-0.442556763	M1	Female	trans
cg25064854_FAM162B	9.72E-06	5.15E-05	-0.218148716	M1	Female	trans
cg16071815_UGT2A3	9.72E-06	5.15E-05	-0.610273051	M1	Female	trans
cg18811157_ESAM	9.72E-06	5.15E-05	-0.52529476	M1	Female	trans
cg12474980_OR52K3P	9.72E-06	5.15E-05	-0.504934903	M1	Female	trans
cg16175752_FAM189A1	9.72E-06	5.15E-05	-0.662980555	M1	Female	trans
cg05200992_USP9YP10	9.72E-06	5.15E-05	-0.617641976	M1	Female	trans
cg07748567_ENSG00000235431	9.72E-06	5.15E-05	-0.559364355	M1	Female	trans
cg04738355_ENSG00000240093	9.72E-06	5.15E-05	-0.54381514	M1	Female	trans
cg23247274_LINC00701	9.72E-06	5.15E-05	0.279251576	M1	Female	trans
cg03353560_MSRB3	9.72E-06	5.15E-05	-0.53926836	M1	Female	trans
cg03624563_DEFA10P	9.72E-06	5.15E-05	-0.569994822	M1	Female	trans
cg02420010_OR4F3	9.72E-06	5.15E-05	0.479261023	M1	Female	trans
cg14457850_ST8SIA3	9.72E-06	5.15E-05	-0.533298064	M1	Female	trans
cg14456173_RN7SL41P	9.72E-06	5.15E-05	-0.744744345	M1	Female	trans
cg17600784_ENSG00000234017	9.72E-06	5.15E-05	-0.515966746	M1	Female	trans
cg24949324_TRIM72	9.72E-06	5.15E-05	-0.440175819	M1	Female	trans
cg22491001_IZUMO2	9.73E-06	5.15E-05	-0.528598998	M1	Female	trans
cg22716003_OR56A3	9.73E-06	5.15E-05	-0.463089735	M1	Female	trans
cg22698218_ENSG00000233739	9.73E-06	5.15E-05	-0.702448608	M1	Female	trans
cg20757966_PRDM14	9.73E-06	5.15E-05	-0.524731368	M1	Female	trans
cg05077566_RNU7-106P	9.73E-06	5.15E-05	0.754400611	M1	Female	trans
cg17604362_CYP2C19	9.73E-06	5.15E-05	-0.865103413	M1	Female	trans
cg26791660_RNA5SP370	9.73E-06	5.15E-05	0.606297769	M1	Female	trans
cg09201130_SP5	9.73E-06	5.15E-05	0.647381084	M1	Female	trans
cg15411736_SH2D7	9.73E-06	5.15E-05	-0.706759315	M1	Female	trans
cg10488013_LINC00407	9.73E-06	5.15E-05	-0.404590834	M1	Female	trans
cg15032304_HSFY2	9.73E-06	5.15E-05	-0.511555364	M1	Female	trans
cg15032304_HSFY1	9.73E-06	5.15E-05	-0.511555364	M1	Female	trans
cg23809394_FAM30A	9.73E-06	5.15E-05	0.311644617	M1	Female	trans
cg08926967_TCEAL6	9.73E-06	5.15E-05	-0.475991475	M1	Female	trans
cg01684881_RNU6-465P	9.73E-06	5.15E-05	0.505850535	M1	Female	trans
cg15532012_RPL12P39	9.73E-06	5.15E-05	-0.610806976	M1	Female	trans
cg12149851_C4orf51	9.73E-06	5.15E-05	-0.581499143	M1	Female	trans
cg00592315_L1CAM	9.73E-06	5.15E-05	-0.671621485	M1	Female	trans
cg24267038_CCT6P4	9.73E-06	5.15E-05	-0.498837974	M1	Female	trans
cg03582294_FRMPD1	9.73E-06	5.16E-05	0.40474094	M1	Female	trans
cg02125534_SCARA5	9.73E-06	5.16E-05	-0.63136664	M1	Female	trans
cg06803261_SNORD105	9.73E-06	5.16E-05	-0.561634504	M1	Female	trans
cg04431059_ENSG00000236665	9.73E-06	5.16E-05	-0.564338655	M1	Female	trans
cg15032304_RHAG	9.73E-06	5.16E-05	-0.38342445	M1	Female	trans
cg26329715_SERINC2	9.73E-06	5.16E-05	-0.517279921	M1	Female	trans
cg08038637_LUM	9.73E-06	5.16E-05	-0.511797026	M1	Female	trans
cg25335258_ENSG00000234426	9.73E-06	5.16E-05	-0.588524899	M1	Female	trans
cg21145608_CCL21	9.73E-06	5.16E-05	-0.228519302	M1	Female	trans
cg19408572_MIR599	9.73E-06	5.16E-05	0.7621152	M1	Female	trans
cg04688871_ENSG00000228521	9.73E-06	5.16E-05	-0.427086621	M1	Female	trans
cg16422816_GPC3	9.73E-06	5.16E-05	-0.828961524	M1	Female	trans
cg07140455_RPL36AP29	9.73E-06	5.16E-05	-0.510967877	M1	Female	trans
cg04887104_ENSG00000240775	9.73E-06	5.16E-05	-0.550441751	M1	Female	trans
cg14294245_MIR190B	9.73E-06	5.16E-05	-0.596310108	M1	Female	trans
cg11084113_HMGB1P9	9.73E-06	5.16E-05	-0.6038414	M1	Female	trans
cg12624031_PRB2	9.73E-06	5.16E-05	-1.556818713	M1	Female	trans
cg23806703_GRM8-AS1	9.73E-06	5.16E-05	-0.597047178	M1	Female	trans
cg11324445_RPL23AP4	9.73E-06	5.16E-05	-0.597080233	M1	Female	trans
cg18307677_RN7SL583P	9.73E-06	5.16E-05	-0.334259402	M1	Female	trans
cg18307677_CRIP1P2	9.73E-06	5.16E-05	-0.482026389	M1	Female	trans
cg18307677_RNA5SP138	9.73E-06	5.16E-05	-0.828686719	M1	Female	trans
cg18307677_RN7SL549P	9.73E-06	5.16E-05	-0.743405891	M1	Female	trans
cg18307677_ARL2BPP7	9.73E-06	5.16E-05	-0.828686719	M1	Female	trans
cg18307677_ENSG00000226168	9.73E-06	5.16E-05	-0.828686719	M1	Female	trans
cg18307677_ENSG00000234713	9.73E-06	5.16E-05	-0.58815239	M1	Female	trans
cg18307677_ENSG00000236544	9.73E-06	5.16E-05	-0.58815239	M1	Female	trans
cg18307677_RPS23P5	9.73E-06	5.16E-05	-0.201337272	M1	Female	trans
cg18307677_RNU6-441P	9.73E-06	5.16E-05	-0.488550703	M1	Female	trans
cg13646545_OR2T2	9.73E-06	5.16E-05	-1.019278183	M1	Female	trans
cg17653352_CAMKV	9.73E-06	5.16E-05	-0.658810743	M1	Female	trans
cg24863484_LY86-AS1	9.73E-06	5.16E-05	-0.335184511	M1	Female	trans
cg03859313_OR2E1P	9.74E-06	5.16E-05	0.512406919	M1	Female	trans
cg03741931_TGM6	9.74E-06	5.16E-05	-0.483720624	M1	Female	trans
cg00218134_ENSG00000226286	9.74E-06	5.16E-05	-0.40478332	M1	Female	trans
cg17121694_ABCA8	9.74E-06	5.16E-05	-0.409788453	M1	Female	trans
cg06256937_ZP4	9.74E-06	5.16E-05	-0.674275433	M1	Female	trans
cg20785758_LPGAT1-AS1	9.74E-06	5.16E-05	-0.623444918	M1	Female	trans
cg14167033_RPL23AP4	9.74E-06	5.16E-05	-0.45563133	M1	Female	trans
cg25713370_CCT8L2	9.74E-06	5.16E-05	-0.862724058	M1	Female	trans
cg04751533_EREG	9.74E-06	5.16E-05	-0.276361384	M1	Female	trans
cg22806076_EEF1A1P34	9.74E-06	5.16E-05	-0.833668797	M1	Female	trans
cg01520578_RARRES2P3	9.74E-06	5.16E-05	-0.8829283	M1	Female	trans
cg06638795_DHFRP3	9.74E-06	5.16E-05	0.783362699	M1	Female	trans
cg19351336_OR5S1P	9.74E-06	5.16E-05	-0.677851205	M1	Female	trans
cg14646214_SERPINE2	9.74E-06	5.16E-05	-0.705245194	M1	Female	trans
cg18211066_INMT	9.74E-06	5.16E-05	0.715989762	M1	Female	trans
cg20033591_HOXD9	9.74E-06	5.16E-05	-0.349819921	M1	Female	trans
cg02345572_CYP2AC1P	9.74E-06	5.16E-05	-0.617881165	M1	Female	trans
cg25384507_ENSG00000137808	9.74E-06	5.16E-05	0.745337264	M1	Female	trans
cg24894229_MAP1LC3BP1	9.74E-06	5.16E-05	-0.571323638	M1	Female	trans
cg11815008_ENSG00000240777	9.74E-06	5.16E-05	-0.652417496	M1	Female	trans
cg03702660_OR7E53P	9.74E-06	5.16E-05	-0.346892786	M1	Female	trans
cg24463527_ENSG00000233648	9.74E-06	5.16E-05	-0.357864272	M1	Female	trans
cg20910935_RSU1P2	9.74E-06	5.16E-05	-0.778675943	M1	Female	trans
cg11465192_WASF1	9.74E-06	5.16E-05	-0.66650554	M1	Female	trans
cg09543047_ENSG00000230598	9.74E-06	5.16E-05	-0.493986514	M1	Female	trans
cg25765570_ENSG00000221711	9.74E-06	5.16E-05	-0.555535403	M1	Female	trans
cg00592315_ENSG00000235526	9.74E-06	5.16E-05	-0.583673855	M1	Female	trans
cg11478335_IGKV3-20	9.74E-06	5.16E-05	-0.239172672	M1	Female	trans
cg05079074_ENSG00000201733	9.74E-06	5.16E-05	-0.651933242	M1	Female	trans
cg09081941_XKR3	9.74E-06	5.16E-05	-0.854448936	M1	Female	trans
cg21245844_GAGE12G	9.74E-06	5.16E-05	-0.312103161	M1	Female	trans
cg07244649_TMEM212-IT1	9.74E-06	5.16E-05	4.108839627	M1	Female	trans
cg09257734_RNU6-560P	9.74E-06	5.16E-05	-0.680143373	M1	Female	trans
cg20150659_ENSG00000236665	9.74E-06	5.16E-05	-0.740701486	M1	Female	trans
cg13494168_NUTM2F	9.74E-06	5.16E-05	-0.578734425	M1	Female	trans
cg00866836_ELAVL3	9.74E-06	5.16E-05	-1.106975199	M1	Female	trans
cg11547110_GPR33	9.74E-06	5.16E-05	-0.55521038	M1	Female	trans
cg12877532_PKN2-AS1	9.74E-06	5.16E-05	-0.466029433	M1	Female	trans
cg10993517_USP17L25	9.74E-06	5.16E-05	-0.393092136	M1	Female	trans
cg05056349_SLC2A3	9.74E-06	5.16E-05	0.635194866	M1	Female	trans
cg24887023_ENSG00000233894	9.74E-06	5.16E-05	-0.529671135	M1	Female	trans
cg19383909_KRT8P30	9.74E-06	5.16E-05	-0.586302704	M1	Female	trans
cg18720828_PRKACB	9.74E-06	5.16E-05	-0.492008508	M1	Female	trans
cg16141840_ENSG00000200999	9.74E-06	5.16E-05	-0.454992469	M1	Female	trans
cg02693701_MIR107	9.74E-06	5.16E-05	-0.245315609	M1	Female	trans
cg24179288_PPP1R2P10	9.74E-06	5.16E-05	-0.3176644	M1	Female	trans
cg09471804_LINC00583	9.75E-06	5.16E-05	-0.308910739	M1	Female	trans
cg16360278_TRBV7-1	9.75E-06	5.16E-05	0.255436466	M1	Female	trans
cg02768760_USP2	9.75E-06	5.16E-05	-0.541110691	M1	Female	trans
cg25408960_Y_RNA	9.75E-06	5.16E-05	-0.561149178	M1	Female	trans
cg25408960_FGF7P2	9.75E-06	5.16E-05	-0.12196473	M1	Female	trans
cg25408960_RNU6-627P	9.75E-06	5.16E-05	-0.625522177	M1	Female	trans
cg25408960_OTOS	9.75E-06	5.16E-05	-0.419787981	M1	Female	trans
cg25408960_RNU1-76P	9.75E-06	5.16E-05	-0.625522177	M1	Female	trans
cg25408960_LINC01626	9.75E-06	5.16E-05	-0.625522177	M1	Female	trans
cg25408960_FABP12P1	9.75E-06	5.16E-05	-0.625522177	M1	Female	trans
cg25408960_NTM-IT	9.75E-06	5.16E-05	-0.443958319	M1	Female	trans
cg25408960_DEFB128	9.75E-06	5.16E-05	-0.625522177	M1	Female	trans
cg25408960_RN7SL305P	9.75E-06	5.16E-05	-0.443958319	M1	Female	trans
cg25408960_ENSG00000228167	9.75E-06	5.16E-05	-0.625522177	M1	Female	trans
cg25408960_ENSG00000229013	9.75E-06	5.16E-05	-0.625522177	M1	Female	trans
cg25408960_ENSG00000232958	9.75E-06	5.16E-05	-0.238709514	M1	Female	trans
cg25408960_ENSG00000234638	9.75E-06	5.16E-05	-0.625522177	M1	Female	trans
cg18966920_RPL39P6	9.75E-06	5.16E-05	-0.575175842	M1	Female	trans
cg18517266_RNU7-113P	9.75E-06	5.16E-05	0.648699119	M1	Female	trans
cg19383909_ENSG00000228818	9.75E-06	5.16E-05	-0.508267864	M1	Female	trans
cg10664162_STAT2	9.75E-06	5.16E-05	-0.737408787	M1	Female	trans
cg09506610_CHIAP2	9.75E-06	5.16E-05	-0.74432634	M1	Female	trans
cg17714581_RNU6-701P	9.75E-06	5.16E-05	-0.458215761	M1	Female	trans
cg03910065_KRTAP13-1	9.75E-06	5.16E-05	0.347987137	M1	Female	trans
cg24148874_ENSG00000137808	9.75E-06	5.16E-05	-1.019434493	M1	Female	trans
cg02541251_MYOCD	9.75E-06	5.16E-05	-0.586349063	M1	Female	trans
cg14170201_RNU6-599P	9.75E-06	5.16E-05	-0.768827528	M1	Female	trans
cg17751220_BTBD7P2	9.75E-06	5.16E-05	-0.589468287	M1	Female	trans
cg23976437_MIR609	9.75E-06	5.16E-05	-0.488743165	M1	Female	trans
cg07139794_ENSG00000228286	9.75E-06	5.16E-05	-0.427836985	M1	Female	trans
cg06817609_SLC25A6P1	9.75E-06	5.16E-05	-0.476295388	M1	Female	trans
cg25138053_ASB12	9.75E-06	5.16E-05	0.518033514	M1	Female	trans
cg14417873_GALNT17	9.75E-06	5.16E-05	-0.47629233	M1	Female	trans
cg09919756_RPL7L1P8	9.75E-06	5.16E-05	-0.389173331	M1	Female	trans
cg14086691_TRDN-AS1	9.75E-06	5.16E-05	-0.558935479	M1	Female	trans
cg26971256_RN7SKP207	9.75E-06	5.16E-05	-0.727213917	M1	Female	trans
cg26816564_MTND5P17	9.75E-06	5.16E-05	0.580576787	M1	Female	trans
cg01856048_HAND2-AS1	9.75E-06	5.16E-05	-0.366851213	M1	Female	trans
cg01856048_CYLC2	9.75E-06	5.16E-05	-0.54664159	M1	Female	trans
cg01856048_CCDC172	9.75E-06	5.16E-05	-0.54664159	M1	Female	trans
cg01856048_CACNG3	9.75E-06	5.16E-05	-0.54664159	M1	Female	trans
cg01856048_CFTRP3	9.75E-06	5.16E-05	-0.54664159	M1	Female	trans
cg01856048_ENSG00000212273	9.75E-06	5.16E-05	-0.54664159	M1	Female	trans
cg01856048_ENSG00000214641	9.75E-06	5.16E-05	-0.54664159	M1	Female	trans
cg01856048_ENSG00000226078	9.75E-06	5.16E-05	-0.54664159	M1	Female	trans
cg01856048_ENSG00000233616	9.75E-06	5.16E-05	-0.54664159	M1	Female	trans
cg10699599_CHMP1AP1	9.75E-06	5.16E-05	-0.451499988	M1	Female	trans
cg10699599_LINC02829	9.75E-06	5.16E-05	-0.280136894	M1	Female	trans
cg10699599_OR2AM1P	9.75E-06	5.16E-05	-0.503294429	M1	Female	trans
cg10699599_HSP90AB7P	9.75E-06	5.16E-05	-0.357208357	M1	Female	trans
cg10699599_RPL23AP59	9.75E-06	5.16E-05	-0.503294429	M1	Female	trans
cg10699599_RNU6-590P	9.75E-06	5.16E-05	-0.503294429	M1	Female	trans
cg10699599_PRR20B	9.75E-06	5.16E-05	-0.35260712	M1	Female	trans
cg10699599_PRR20C	9.75E-06	5.16E-05	-0.225395887	M1	Female	trans
cg10699599_PRR20D	9.75E-06	5.16E-05	-0.218347224	M1	Female	trans
cg10699599_LINC02557	9.75E-06	5.16E-05	-0.225749994	M1	Female	trans
cg10699599_ENSG00000199894	9.75E-06	5.16E-05	-0.503294429	M1	Female	trans
cg10699599_ENSG00000227667	9.75E-06	5.16E-05	-0.503294429	M1	Female	trans
cg10699599_ENSG00000229779	9.75E-06	5.16E-05	-0.503294429	M1	Female	trans
cg24668990_ENSG00000233494	9.75E-06	5.16E-05	0.633844747	M1	Female	trans
cg19467576_ADRA2C	9.75E-06	5.16E-05	-0.641492411	M1	Female	trans
cg10912062_LINC00460	9.75E-06	5.16E-05	-0.115478113	M1	Female	trans
cg12897690_PPP2R2C	9.75E-06	5.16E-05	-0.491428955	M1	Female	trans
cg03728197_VSTM2A	9.75E-06	5.16E-05	-1.032361336	M1	Female	trans
cg12944418_HOXD4	9.75E-06	5.16E-05	-0.458940171	M1	Female	trans
cg12944418_LINC02433	9.75E-06	5.16E-05	-0.580085762	M1	Female	trans
cg12944418_DEFB107B	9.75E-06	5.16E-05	-0.580085762	M1	Female	trans
cg12944418_RPL39P25	9.75E-06	5.16E-05	-0.458940171	M1	Female	trans
cg12944418_LINC00917	9.75E-06	5.16E-05	-0.458940171	M1	Female	trans
cg12944418_ENSG00000228776	9.75E-06	5.16E-05	-0.580085762	M1	Female	trans
cg12944418_ENSG00000231600	9.75E-06	5.16E-05	-0.458940171	M1	Female	trans
cg12944418_LINC02810	9.75E-06	5.16E-05	-0.6148159	M1	Female	trans
cg12944418_RNVU1-17	9.75E-06	5.16E-05	-0.646631097	M1	Female	trans
cg12944418_GEMIN2P1	9.75E-06	5.16E-05	-0.646631097	M1	Female	trans
cg12944418_HMGB1P26	9.75E-06	5.16E-05	-0.246765024	M1	Female	trans
cg12944418_MYCNUT	9.75E-06	5.16E-05	-0.646631097	M1	Female	trans
cg12944418_SUCLA2P2	9.75E-06	5.16E-05	-0.216977089	M1	Female	trans
cg12944418_RNU7-182P	9.75E-06	5.16E-05	-0.646631097	M1	Female	trans
cg12944418_HAGLROS	9.75E-06	5.16E-05	-0.646631097	M1	Female	trans
cg12944418_C3orf85	9.75E-06	5.16E-05	-0.646631097	M1	Female	trans
cg12944418_RN7SL415P	9.75E-06	5.16E-05	-0.646631097	M1	Female	trans
cg12944418_DYNLL1P7	9.75E-06	5.16E-05	-0.646631097	M1	Female	trans
cg12944418_LINC00208	9.75E-06	5.16E-05	-0.646631097	M1	Female	trans
cg12944418_PAEP	9.75E-06	5.16E-05	-0.646631097	M1	Female	trans
cg12944418_LINC02668	9.75E-06	5.16E-05	-0.646631097	M1	Female	trans
cg12944418_RPS7P9	9.75E-06	5.16E-05	-0.646631097	M1	Female	trans
cg12944418_OR4C4P	9.75E-06	5.16E-05	-0.646631097	M1	Female	trans
cg12944418_RNU6-1175P	9.75E-06	5.16E-05	-0.646631097	M1	Female	trans
cg12944418_HOTAIR	9.75E-06	5.16E-05	-0.433954178	M1	Female	trans
cg12944418_DNAJA1P1	9.75E-06	5.16E-05	-0.646631097	M1	Female	trans
cg12944418_RPS6P23	9.75E-06	5.16E-05	-0.376129176	M1	Female	trans
cg12944418_RNA5SP430	9.75E-06	5.16E-05	-0.646631097	M1	Female	trans
cg12944418_RNA5SP478	9.75E-06	5.16E-05	-0.567234001	M1	Female	trans
cg12944418_KRTAP12-3	9.75E-06	5.16E-05	-0.646631097	M1	Female	trans
cg12944418_ENSG00000213940	9.75E-06	5.16E-05	-0.646631097	M1	Female	trans
cg12944418_MAGEB1	9.75E-06	5.16E-05	-0.646631097	M1	Female	trans
cg12944418_ENSG00000226566	9.75E-06	5.16E-05	-0.646631097	M1	Female	trans
cg12944418_ENSG00000228373	9.75E-06	5.16E-05	-0.646631097	M1	Female	trans
cg12944418_ENSG00000235463	9.75E-06	5.16E-05	-0.216977089	M1	Female	trans
cg12944418_ENSG00000237262	9.75E-06	5.16E-05	-0.433954178	M1	Female	trans
cg12944418_ENSG00000240738	9.75E-06	5.16E-05	-0.646631097	M1	Female	trans
cg12944418_PHOX2B	9.75E-06	5.16E-05	-0.628420551	M1	Female	trans
cg12944418_RPS16P9	9.75E-06	5.16E-05	-0.628420551	M1	Female	trans
cg13234367_FAM90A5P	9.75E-06	5.16E-05	-0.685755351	M1	Female	trans
cg19982758_ENSG00000212608	9.75E-06	5.16E-05	-0.573284225	M1	Female	trans
cg07917878_RNA5SP310	9.75E-06	5.16E-05	-0.854396084	M1	Female	trans
cg08044704_MYO1F	9.75E-06	5.16E-05	-0.666718447	M1	Female	trans
cg12396032_ILRUNP1	9.75E-06	5.16E-05	-0.658621021	M1	Female	trans
cg22814961_RNU6-171P	9.75E-06	5.16E-05	0.446179075	M1	Female	trans
cg03143591_ENSG00000234929	9.75E-06	5.16E-05	-0.729672727	M1	Female	trans
cg02720442_SLC22A3	9.75E-06	5.16E-05	0.546930894	M1	Female	trans
cg01100542_VDAC2P1	9.75E-06	5.16E-05	-0.811502075	M1	Female	trans
cg15405368_PWWP3B	9.75E-06	5.16E-05	0.392038409	M1	Female	trans
cg25699417_ENSG00000229905	9.75E-06	5.16E-05	-0.488299203	M1	Female	trans
cg05172956_RNU6-1062P	9.75E-06	5.16E-05	0.785035931	M1	Female	trans
cg22702814_PLEKHA8	9.76E-06	5.16E-05	-0.433379484	M1	Female	trans
cg23440456_ZDHHC20P2	9.76E-06	5.16E-05	-0.54668199	M1	Female	trans
cg05868023_ENSG00000232361	9.76E-06	5.16E-05	0.284354194	M1	Female	trans
cg10224581_ENSG00000236550	9.76E-06	5.16E-05	-0.375679671	M1	Female	trans
cg16959364_TACR3	9.76E-06	5.16E-05	-0.410758696	M1	Female	trans
cg10896276_EIF2AP4	9.76E-06	5.16E-05	-0.533945949	M1	Female	trans
cg17159699_HMMR	9.76E-06	5.16E-05	-0.479855528	M1	Female	trans
cg24520968_FAM86KP	9.76E-06	5.16E-05	-0.563238394	M1	Female	trans
cg09676554_IL17B	9.76E-06	5.16E-05	-0.51084226	M1	Female	trans
cg20504446_SDAD1P4	9.76E-06	5.16E-05	-0.339736542	M1	Female	trans
cg20504446_VENTXP7	9.76E-06	5.16E-05	-0.584065866	M1	Female	trans
cg20504446_SOX14	9.76E-06	5.16E-05	-0.242986088	M1	Female	trans
cg20504446_RNA5SP215	9.76E-06	5.16E-05	-0.584065866	M1	Female	trans
cg20504446_LINC01047	9.76E-06	5.16E-05	-0.584065866	M1	Female	trans
cg20504446_PIEZO1P2	9.76E-06	5.16E-05	-0.176773354	M1	Female	trans
cg20504446_RNU6-98P	9.76E-06	5.16E-05	-0.584065866	M1	Female	trans
cg20504446_ENSG00000226905	9.76E-06	5.16E-05	-0.584065866	M1	Female	trans
cg20504446_GPR50-AS1	9.76E-06	5.16E-05	-0.584065866	M1	Female	trans
cg20504446_MTND2P20	9.76E-06	5.16E-05	-0.261979585	M1	Female	trans
cg20504446_ENSG00000240973	9.76E-06	5.16E-05	-0.391966648	M1	Female	trans
cg15148162_FNDC1-IT1	9.76E-06	5.16E-05	0.494836795	M1	Female	trans
cg09244297_RNU6-599P	9.76E-06	5.16E-05	-0.673696274	M1	Female	trans
cg12372706_MUC5B	9.76E-06	5.16E-05	-0.435853831	M1	Female	trans
cg19383909_RGS11	9.76E-06	5.16E-05	-0.567007516	M1	Female	trans
cg04101572_RNY1P11	9.76E-06	5.16E-05	-0.599557914	M1	Female	trans
cg12600174_PACRG	9.76E-06	5.16E-05	0.577428633	M1	Female	trans
cg16601957_GBP1	9.76E-06	5.16E-05	-0.61729799	M1	Female	trans
cg15644305_ENSG00000229559	9.76E-06	5.16E-05	-0.570652906	M1	Female	trans
cg25994476_RPSAP55	9.76E-06	5.16E-05	0.468496064	M1	Female	trans
cg10568558_RNU6-487P	9.76E-06	5.17E-05	-0.34465485	M1	Female	trans
cg09803413_OR5AS1	9.76E-06	5.17E-05	-0.649646292	M1	Female	trans
cg09332262_RNU6-984P	9.76E-06	5.17E-05	-0.517936588	M1	Female	trans
cg22055719_ENSG00000166104	9.76E-06	5.17E-05	0.672780682	M1	Female	trans
cg24232370_OGFRL1	9.76E-06	5.17E-05	-0.787450026	M1	Female	trans
cg04515996_HSPA6	9.76E-06	5.17E-05	0.440836362	M1	Female	trans
cg07784793_ENSG00000230226	9.76E-06	5.17E-05	-0.748164054	M1	Female	trans
cg25979180_ENSG00000201807	9.76E-06	5.17E-05	-0.398669248	M1	Female	trans
cg19982758_MBD3L1	9.76E-06	5.17E-05	-0.519122183	M1	Female	trans
cg13458720_VN2R3P	9.76E-06	5.17E-05	-0.490391721	M1	Female	trans
cg20325560_SLC18A3	9.76E-06	5.17E-05	-0.661156352	M1	Female	trans
cg17613326_LINC01827	9.76E-06	5.17E-05	0.385006277	M1	Female	trans
cg23238869_RNU6-1257P	9.76E-06	5.17E-05	-0.465541897	M1	Female	trans
cg01683654_ENSG00000215263	9.76E-06	5.17E-05	0.830021179	M1	Female	trans
cg10653573_CABP1	9.76E-06	5.17E-05	-0.654656654	M1	Female	trans
cg22160300_CABLES1	9.76E-06	5.17E-05	-0.560723396	M1	Female	trans
cg14313932_CRISP1	9.76E-06	5.17E-05	-0.720484705	M1	Female	trans
cg11500903_ENSG00000231937	9.76E-06	5.17E-05	-0.672563835	M1	Female	trans
cg17847052_OPALIN	9.76E-06	5.17E-05	-0.597341655	M1	Female	trans
cg21856015_RPSAP20	9.76E-06	5.17E-05	-0.649618146	M1	Female	trans
cg07950457_NKX2-4	9.76E-06	5.17E-05	-0.328686797	M1	Female	trans
cg26846747_CEACAMP4	9.76E-06	5.17E-05	-0.530762976	M1	Female	trans
cg18878242_ENSG00000241917	9.76E-06	5.17E-05	0.432183881	M1	Female	trans
cg02282594_ADCYAP1	9.76E-06	5.17E-05	0.464494714	M1	Female	trans
cg08140801_ENSG00000233739	9.76E-06	5.17E-05	-0.626343439	M1	Female	trans
cg11608893_VCY	9.76E-06	5.17E-05	-0.638116396	M1	Female	trans
cg08021780_SNORD116-29	9.76E-06	5.17E-05	0.528370011	M1	Female	trans
cg09074299_KRTAP19-8	9.77E-06	5.17E-05	-0.686955393	M1	Female	trans
cg10530063_ENSG00000230015	9.77E-06	5.17E-05	0.374610738	M1	Female	trans
cg08160477_OR9I2P	9.77E-06	5.17E-05	-0.652074388	M1	Female	trans
cg11687389_RNU6-219P	9.77E-06	5.17E-05	-0.56660071	M1	Female	trans
cg19383909_HTR3E	9.77E-06	5.17E-05	-0.461842957	M1	Female	trans
cg05291244_ENSG00000235775	9.77E-06	5.17E-05	-0.627259249	M1	Female	trans
cg15509969_RN7SL666P	9.77E-06	5.17E-05	0.346445167	M1	Female	trans
cg12149851_ENSG00000231996	9.77E-06	5.17E-05	-0.731219922	M1	Female	trans
cg25335258_RPS3AP10	9.77E-06	5.17E-05	-0.226358342	M1	Female	trans
cg04012439_KCNAB1-AS1	9.77E-06	5.17E-05	-0.514892693	M1	Female	trans
cg10040153_ENSG00000231357	9.77E-06	5.17E-05	-0.639068976	M1	Female	trans
cg04206665_TRGVA	9.77E-06	5.17E-05	-0.479400853	M1	Female	trans
cg05173913_ENSG00000233472	9.77E-06	5.17E-05	0.541218368	M1	Female	trans
cg11643867_RPL10P2	9.77E-06	5.17E-05	-0.397381457	M1	Female	trans
cg06417478_SLC30A2	9.77E-06	5.17E-05	0.471164782	M1	Female	trans
cg03094912_ENSG00000238232	9.77E-06	5.17E-05	-0.290904829	M1	Female	trans
cg22009052_ENSG00000238084	9.77E-06	5.17E-05	-0.489507012	M1	Female	trans
cg11478335_HNRNPA1P57	9.77E-06	5.17E-05	-0.615555989	M1	Female	trans
cg13911116_CHRDL1	9.77E-06	5.17E-05	-0.908219561	M1	Female	trans
cg24304928_CEP152	9.77E-06	5.17E-05	-0.479050043	M1	Female	trans
cg23482839_ENSG00000240775	9.77E-06	5.17E-05	-0.726716232	M1	Female	trans
cg17257016_HMGB1P5	9.77E-06	5.17E-05	0.921121938	M1	Female	trans
cg02720442_CD109	9.77E-06	5.17E-05	0.560955915	M1	Female	trans
cg20007465_TCEAL6	9.77E-06	5.17E-05	0.447005961	M1	Female	trans
ch.22.48274842R_RNU6-1017P	9.77E-06	5.17E-05	0.543516294	M1	Female	trans
cg11395293_LINC01143	9.77E-06	5.17E-05	-0.422890418	M1	Female	trans
cg14417873_GPR42	9.77E-06	5.17E-05	-0.541090864	M1	Female	trans
cg07942622_LILRA5	9.77E-06	5.17E-05	0.777985853	M1	Female	trans
cg07499288_NTRK1	9.77E-06	5.17E-05	0.50374095	M1	Female	trans
cg09789229_TRAV4	9.77E-06	5.17E-05	-0.629169187	M1	Female	trans
cg09165004_Y_RNA	9.77E-06	5.17E-05	0.521790444	M1	Female	trans
cg17918676_OR8H1	9.77E-06	5.17E-05	-0.698355659	M1	Female	trans
cg25016308_OCM2	9.77E-06	5.17E-05	-0.505833732	M1	Female	trans
cg01148039_ENSG00000215381	9.77E-06	5.17E-05	-0.610265708	M1	Female	trans
cg06736785_NCLN	9.77E-06	5.17E-05	-0.628484788	M1	Female	trans
cg02656169_MOK	9.77E-06	5.17E-05	-0.54007458	M1	Female	trans
cg14987596_IBSP	9.77E-06	5.17E-05	-0.501278744	M1	Female	trans
cg24310785_RPS14P7	9.77E-06	5.17E-05	-0.476613282	M1	Female	trans
cg20945463_TRIM9	9.77E-06	5.17E-05	-0.579837907	M1	Female	trans
cg15509191_ENSG00000221139	9.77E-06	5.17E-05	-0.538439635	M1	Female	trans
cg09964061_Y_RNA	9.77E-06	5.17E-05	-0.402513039	M1	Female	trans
cg00919118_OR56A3	9.78E-06	5.17E-05	0.340553822	M1	Female	trans
cg14795409_GAGE12H	9.78E-06	5.17E-05	-0.598051547	M1	Female	trans
cg24863347_UGT2B10	9.78E-06	5.17E-05	-0.712140262	M1	Female	trans
cg15031917_MRGPRD	9.78E-06	5.17E-05	0.537305537	M1	Female	trans
cg11806423_Y_RNA	9.78E-06	5.17E-05	-0.570623753	M1	Female	trans
cg16975684_ENSG00000214546	9.78E-06	5.17E-05	-0.608212227	M1	Female	trans
cg16593845_SLC10A2	9.78E-06	5.17E-05	-0.481855353	M1	Female	trans
cg08877853_RNA5SP59	9.78E-06	5.17E-05	-0.643030166	M1	Female	trans
cg08877853_RNA5SP100	9.78E-06	5.17E-05	-0.643030166	M1	Female	trans
cg08877853_RNA5SP175	9.78E-06	5.17E-05	-0.643030166	M1	Female	trans
cg08877853_NEUROD6	9.78E-06	5.17E-05	-0.643030166	M1	Female	trans
cg08877853_SAPCD2P2	9.78E-06	5.17E-05	-0.374034605	M1	Female	trans
cg08877853_MSANTD2P1	9.78E-06	5.17E-05	-0.643030166	M1	Female	trans
cg08877853_KRTAP19-5	9.78E-06	5.17E-05	-0.374034605	M1	Female	trans
cg08877853_MAGEC1	9.78E-06	5.17E-05	-0.113685907	M1	Female	trans
cg08877853_FAM197Y5	9.78E-06	5.17E-05	-0.639393962	M1	Female	trans
cg08877853_ENSG00000226570	9.78E-06	5.17E-05	-0.643030166	M1	Female	trans
cg08877853_FAM197Y7	9.78E-06	5.17E-05	-0.643030166	M1	Female	trans
cg08877853_FAM197Y3	9.78E-06	5.17E-05	-0.456384446	M1	Female	trans
cg08877853_FAM197Y2	9.78E-06	5.17E-05	-0.403157158	M1	Female	trans
cg08877853_ENSG00000236543	9.78E-06	5.17E-05	-0.643030166	M1	Female	trans
cg08877853_ENSG00000237653	9.78E-06	5.17E-05	-0.643030166	M1	Female	trans
cg08877853_HMGB1P15	9.78E-06	5.17E-05	-0.288427703	M1	Female	trans
cg08877853_ENSG00000241105	9.78E-06	5.17E-05	-0.456384446	M1	Female	trans
cg01666490_SERPINA4	9.78E-06	5.17E-05	-0.518747887	M1	Female	trans
cg20505445_ENSG00000229625	9.78E-06	5.17E-05	-0.74579046	M1	Female	trans
cg10324032_IRF4	9.78E-06	5.17E-05	-0.753722215	M1	Female	trans
cg01610685_ENSG00000234751	9.78E-06	5.17E-05	-0.521341478	M1	Female	trans
cg00643695_OR10N1P	9.78E-06	5.17E-05	-0.646504274	M1	Female	trans
cg12554476_MIR595	9.78E-06	5.17E-05	-0.376321383	M1	Female	trans
cg03036575_RNU6-23P	9.78E-06	5.17E-05	-0.430336485	M1	Female	trans
cg11153505_RFLNB	9.78E-06	5.17E-05	-0.537409301	M1	Female	trans
cg00691939_ENSG00000225879	9.78E-06	5.17E-05	-0.558472373	M1	Female	trans
cg21234914_RPSAP44	9.78E-06	5.17E-05	-0.150650013	M1	Female	trans
cg20060216_ENSG00000228488	9.78E-06	5.17E-05	-0.410395145	M1	Female	trans
cg07722359_SUMO2P8	9.78E-06	5.17E-05	-0.380788501	M1	Female	trans
cg25979180_BTF3P6	9.78E-06	5.17E-05	-0.414755766	M1	Female	trans
cg20852862_OR4F15	9.78E-06	5.17E-05	-0.63236112	M1	Female	trans
cg13500029_THAP2	9.78E-06	5.17E-05	-0.372087255	M1	Female	trans
cg00920736_LINC00460	9.78E-06	5.17E-05	-0.11876295	M1	Female	trans
cg02804895_KCNAB1-AS2	9.78E-06	5.17E-05	-0.577500284	M1	Female	trans
cg02863594_PRAMEF2	9.78E-06	5.17E-05	0.6525671	M1	Female	trans
cg02863594_RNA5-8SP5	9.78E-06	5.17E-05	0.6525671	M1	Female	trans
cg02863594_BRI3P2	9.78E-06	5.17E-05	0.6525671	M1	Female	trans
cg02863594_RN7SL601P	9.78E-06	5.17E-05	0.6525671	M1	Female	trans
cg02863594_U3	9.78E-06	5.17E-05	0.6525671	M1	Female	trans
cg02863594_ENSG00000234391	9.78E-06	5.17E-05	0.6525671	M1	Female	trans
cg02863594_LINC00841	9.78E-06	5.17E-05	0.365749816	M1	Female	trans
cg02863594_ENSG00000218561	9.78E-06	5.17E-05	0.585410886	M1	Female	trans
cg02863594_LINC02032	9.78E-06	5.17E-05	0.281982989	M1	Female	trans
cg18266472_PABPC4-AS1	9.78E-06	5.17E-05	0.417826964	M1	Female	trans
cg27365295_ENSG00000236425	9.78E-06	5.17E-05	-0.577179381	M1	Female	trans
cg23024913_FAM245A	9.78E-06	5.17E-05	-0.39088995	M1	Female	trans
cg02272220_SLC17A1	9.78E-06	5.17E-05	-1.695132396	M1	Female	trans
cg20935363_CCNJL	9.78E-06	5.17E-05	0.611806681	M1	Female	trans
cg00632358_TRBV6-5	9.78E-06	5.17E-05	-0.87030449	M1	Female	trans
cg13337086_ENSG00000225214	9.78E-06	5.17E-05	-0.760463802	M1	Female	trans
cg11153505_ENSG00000238094	9.78E-06	5.17E-05	-0.340588081	M1	Female	trans
cg02302000_ENSG00000233712	9.78E-06	5.17E-05	-0.753780226	M1	Female	trans
cg06432604_PAX2	9.78E-06	5.17E-05	-0.216153418	M1	Female	trans
cg16886051_SNORD86	9.78E-06	5.17E-05	-0.310284753	M1	Female	trans
cg01708411_PLSCR1	9.78E-06	5.18E-05	0.566280768	M1	Female	trans
cg06398883_TNC	9.78E-06	5.18E-05	-0.463900039	M1	Female	trans
cg04751533_RNU6-32P	9.78E-06	5.18E-05	-0.498424559	M1	Female	trans
cg01342225_DCT	9.79E-06	5.18E-05	-0.573713165	M1	Female	trans
cg05887431_IFNL2	9.79E-06	5.18E-05	-0.509902155	M1	Female	trans
cg13871921_RCN1P2	9.79E-06	5.18E-05	-0.82724493	M1	Female	trans
cg15466595_SNORD57	9.79E-06	5.18E-05	-0.521852519	M1	Female	trans
cg14098470_RNU4-25P	9.79E-06	5.18E-05	-0.459396618	M1	Female	trans
cg18490567_CACTIN-AS1	9.79E-06	5.18E-05	-0.552610433	M1	Female	trans
cg11023174_ECMXP	9.79E-06	5.18E-05	-0.517545643	M1	Female	trans
cg00384264_GBP1	9.79E-06	5.18E-05	-0.496374261	M1	Female	trans
cg15099537_NCOA7	9.79E-06	5.18E-05	-0.629538054	M1	Female	trans
cg18995821_LINC01824	9.79E-06	5.18E-05	-0.679509866	M1	Female	trans
cg18995821_RNU6-899P	9.79E-06	5.18E-05	-0.679509866	M1	Female	trans
cg18995821_RPL36AP52	9.79E-06	5.18E-05	-0.48227556	M1	Female	trans
cg18995821_ENSG00000219619	9.79E-06	5.18E-05	-0.679509866	M1	Female	trans
cg18995821_ENSG00000223615	9.79E-06	5.18E-05	-0.60958095	M1	Female	trans
cg18995821_ENSG00000225333	9.79E-06	5.18E-05	-0.48227556	M1	Female	trans
cg18995821_ENSG00000226532	9.79E-06	5.18E-05	-0.48227556	M1	Female	trans
cg18995821_ENSG00000226733	9.79E-06	5.18E-05	-0.679509866	M1	Female	trans
cg18995821_ENSG00000227224	9.79E-06	5.18E-05	-0.279137161	M1	Female	trans
cg18995821_PDK1P2	9.79E-06	5.18E-05	-0.679509866	M1	Female	trans
cg22549984_MTATP6P29	9.79E-06	5.18E-05	-0.437263005	M1	Female	trans
cg22814961_OR4B1	9.79E-06	5.18E-05	0.548368816	M1	Female	trans
cg22814961_OR5B17	9.79E-06	5.18E-05	0.579942517	M1	Female	trans
cg27178540_ENSG00000232042	9.79E-06	5.18E-05	-0.522553462	M1	Female	trans
cg16959364_GPR153	9.79E-06	5.18E-05	-0.406262157	M1	Female	trans
cg09981313_CXCL6	9.79E-06	5.18E-05	-0.465830721	M1	Female	trans
cg03959986_AADACL4	9.79E-06	5.18E-05	0.666327053	M1	Female	trans
cg04475157_INSL4	9.79E-06	5.18E-05	-0.425923845	M1	Female	trans
cg19260869_TRMT2B-AS1	9.79E-06	5.18E-05	-0.448879152	M1	Female	trans
cg04181991_ENSG00000214210	9.79E-06	5.18E-05	-0.376988853	M1	Female	trans
cg03593057_RPL39P33	9.79E-06	5.18E-05	0.60813946	M1	Female	trans
cg17725166_RNY4P10	9.79E-06	5.18E-05	-0.414705277	M1	Female	trans
cg00303919_KLK15	9.79E-06	5.18E-05	-0.556711472	M1	Female	trans
cg24829772_SPOCK3	9.79E-06	5.18E-05	-0.50515707	M1	Female	trans
cg04751533_PITPNM2	9.79E-06	5.18E-05	-0.596331239	M1	Female	trans
cg03033996_MS4A13	9.79E-06	5.18E-05	-0.539726716	M1	Female	trans
cg24304928_USP9YP14	9.79E-06	5.18E-05	-0.470264783	M1	Female	trans
cg20313696_KIF2C	9.79E-06	5.18E-05	-0.664182055	M1	Female	trans
cg14032195_PRELID1P5	9.79E-06	5.18E-05	-0.482715188	M1	Female	trans
cg20223162_GOLGA2P6	9.79E-06	5.18E-05	0.574207639	M1	Female	trans
cg05836256_PPP1R11P1	9.79E-06	5.18E-05	-0.403052085	M1	Female	trans
cg07285237_RNU6-984P	9.79E-06	5.18E-05	0.549778209	M1	Female	trans
cg08315421_NFU1P1	9.79E-06	5.18E-05	-0.580283492	M1	Female	trans
cg08315421_RNU6-1074P	9.79E-06	5.18E-05	-0.580283492	M1	Female	trans
cg08315421_RNA5SP188	9.79E-06	5.18E-05	-0.580283492	M1	Female	trans
cg08315421_MIR548A2	9.79E-06	5.18E-05	-0.580283492	M1	Female	trans
cg08315421_IFNA17	9.79E-06	5.18E-05	-0.580283492	M1	Female	trans
cg08315421_DEFB125	9.79E-06	5.18E-05	-0.580283492	M1	Female	trans
cg08315421_ENSG00000226169	9.79E-06	5.18E-05	-0.580283492	M1	Female	trans
cg08315421_RPS7P13	9.79E-06	5.18E-05	-0.580283492	M1	Female	trans
cg08315421_RN7SL790P	9.79E-06	5.18E-05	-0.34014204	M1	Female	trans
cg08315421_ENSG00000242545	9.79E-06	5.18E-05	-0.580283492	M1	Female	trans
cg08315421_RNU7-67P	9.79E-06	5.18E-05	-0.81759971	M1	Female	trans
cg08315421_HNRNPA1P60	9.79E-06	5.18E-05	-0.332610845	M1	Female	trans
cg08315421_RNU6-1273P	9.79E-06	5.18E-05	-0.81759971	M1	Female	trans
cg08315421_RPS6P21	9.79E-06	5.18E-05	-0.81759971	M1	Female	trans
cg08315421_LINC00446	9.79E-06	5.18E-05	-0.81759971	M1	Female	trans
cg08315421_PDILT	9.79E-06	5.18E-05	-0.81759971	M1	Female	trans
cg08315421_DSCR8	9.79E-06	5.18E-05	-0.81759971	M1	Female	trans
cg08315421_PPP1R12BP2	9.79E-06	5.18E-05	-0.81759971	M1	Female	trans
cg08315421_MIR542	9.79E-06	5.18E-05	-0.81759971	M1	Female	trans
cg08315421_ENSG00000223514	9.79E-06	5.18E-05	-0.81759971	M1	Female	trans
cg08315421_ENSG00000227838	9.79E-06	5.18E-05	-0.81759971	M1	Female	trans
cg08315421_ENSG00000229269	9.79E-06	5.18E-05	-0.81759971	M1	Female	trans
cg08315421_ENSG00000231923	9.79E-06	5.18E-05	-0.81759971	M1	Female	trans
cg08315421_CYCSP48	9.79E-06	5.18E-05	-0.81759971	M1	Female	trans
cg08315421_ENSG00000234726	9.79E-06	5.18E-05	-0.81759971	M1	Female	trans
cg08315421_TSPY10	9.79E-06	5.18E-05	-0.761068744	M1	Female	trans
cg08315421_ENSG00000237844	9.79E-06	5.18E-05	-0.81759971	M1	Female	trans
cg22259330_ENSG00000213556	9.79E-06	5.18E-05	-0.521539962	M1	Female	trans
cg16055817_ENSG00000233536	9.79E-06	5.18E-05	-0.449146626	M1	Female	trans
cg00060475_ENSG00000225522	9.79E-06	5.18E-05	-0.508159483	M1	Female	trans
cg17329886_ENSG00000225478	9.79E-06	5.18E-05	-0.37700352	M1	Female	trans
cg25855415_CDK11A	9.79E-06	5.18E-05	0.553499371	M1	Female	trans
cg21635917_RN7SKP1	9.79E-06	5.18E-05	0.55619734	M1	Female	trans
cg19392754_ENSG00000233085	9.79E-06	5.18E-05	0.693449101	M1	Female	trans
cg15644305_ANXA6	9.79E-06	5.18E-05	-0.485610236	M1	Female	trans
cg27030245_ENSG00000231873	9.79E-06	5.18E-05	0.432245626	M1	Female	trans
cg01708411_IFIT1B	9.79E-06	5.18E-05	0.544981759	M1	Female	trans
cg20910935_PPIAP55	9.79E-06	5.18E-05	-0.704866251	M1	Female	trans
cg22027573_LINC00626	9.79E-06	5.18E-05	-0.48789124	M1	Female	trans
cg05745656_ABCC8	9.80E-06	5.18E-05	0.727261428	M1	Female	trans
cg01617432_RN7SKP44	9.80E-06	5.18E-05	0.478474673	M1	Female	trans
cg18805486_KIF26A	9.80E-06	5.18E-05	-0.405773045	M1	Female	trans
cg09369124_SNORD111B	9.80E-06	5.18E-05	-0.532935825	M1	Female	trans
cg08985142_PPP1R13B	9.80E-06	5.18E-05	-0.461768668	M1	Female	trans
cg19593182_ENSG00000233444	9.80E-06	5.18E-05	-0.492441795	M1	Female	trans
cg13529755_ENSG00000227713	9.80E-06	5.18E-05	0.868848813	M1	Female	trans
cg11153505_KRT6A	9.80E-06	5.18E-05	-0.608261883	M1	Female	trans
cg14011315_OR6K3	9.80E-06	5.18E-05	-0.810598092	M1	Female	trans
cg13818127_OR56A3	9.80E-06	5.18E-05	-0.346309909	M1	Female	trans
cg04223606_OR52A5	9.80E-06	5.18E-05	0.682272839	M1	Female	trans
cg04223606_AMMECR1LP1	9.80E-06	5.18E-05	0.559163779	M1	Female	trans
cg00866836_OR51G2	9.80E-06	5.18E-05	-0.82449657	M1	Female	trans
cg15509969_REXO1L1P	9.80E-06	5.18E-05	0.069960177	M1	Female	trans
cg02062326_ALDOAP1	9.80E-06	5.18E-05	0.5382751	M1	Female	trans
cg09480367_RNU6-746P	9.80E-06	5.18E-05	-0.570908864	M1	Female	trans
cg23885472_DHRS7C	9.80E-06	5.18E-05	-0.402810305	M1	Female	trans
cg02039555_ENSG00000225794	9.80E-06	5.18E-05	-0.406301018	M1	Female	trans
cg15099537_IL22	9.80E-06	5.18E-05	-0.750853593	M1	Female	trans
cg03822746_CD300LD	9.80E-06	5.18E-05	-0.460100625	M1	Female	trans
cg01040630_RNU6-438P	9.80E-06	5.18E-05	0.569785079	M1	Female	trans
cg02797144_FAP	9.80E-06	5.18E-05	-0.431015968	M1	Female	trans
cg00739004_OR51E2	9.80E-06	5.18E-05	-0.481116505	M1	Female	trans
cg17975895_ENSG00000201592	9.80E-06	5.18E-05	-0.48061103	M1	Female	trans
cg05715917_OSBPL6	9.80E-06	5.18E-05	-0.57543542	M1	Female	trans
cg07777115_ENSG00000231781	9.80E-06	5.18E-05	-0.309737376	M1	Female	trans
cg06054099_ENSG00000241456	9.80E-06	5.18E-05	-0.344921728	M1	Female	trans
cg12925689_CYP2B6	9.80E-06	5.18E-05	0.656008784	M1	Female	trans
cg14989959_FOXD4L3	9.80E-06	5.18E-05	0.519397932	M1	Female	trans
cg18428180_ENSG00000226723	9.80E-06	5.18E-05	0.528563387	M1	Female	trans
cg12372706_GNG13	9.80E-06	5.18E-05	-0.599473818	M1	Female	trans
cg26149131_SNX18P4	9.80E-06	5.18E-05	0.368777294	M1	Female	trans
cg18087761_CEACAMP9	9.80E-06	5.18E-05	-0.593495706	M1	Female	trans
cg16726234_RPL7P52	9.80E-06	5.18E-05	-0.480456847	M1	Female	trans
cg07367602_ENSG00000241828	9.80E-06	5.18E-05	-0.551482322	M1	Female	trans
cg16792066_MYBPHL	9.80E-06	5.18E-05	0.360699534	M1	Female	trans
cg25479848_USH2A-AS2	9.81E-06	5.18E-05	-0.591266678	M1	Female	trans
cg07918589_CICP5	9.81E-06	5.18E-05	-0.560645133	M1	Female	trans
cg02342233_ARSF	9.81E-06	5.18E-05	-1.051582549	M1	Female	trans
cg19264743_FOXL2NB	9.81E-06	5.18E-05	-0.571034371	M1	Female	trans
cg24202000_SNORD115-35	9.81E-06	5.18E-05	-0.735613701	M1	Female	trans
cg21407000_ENSG00000242613	9.81E-06	5.18E-05	-0.695197825	M1	Female	trans
cg20942887_ENSG00000212712	9.81E-06	5.18E-05	-0.391187798	M1	Female	trans
cg05269124_LINC02643	9.81E-06	5.18E-05	-0.685953372	M1	Female	trans
cg03822746_ENSG00000231748	9.81E-06	5.18E-05	-0.584367425	M1	Female	trans
cg02342233_ENSG00000236741	9.81E-06	5.18E-05	-1.139722414	M1	Female	trans
cg09534232_GRM8	9.81E-06	5.18E-05	-0.55686103	M1	Female	trans
cg02590715_HELB	9.81E-06	5.18E-05	-0.433401354	M1	Female	trans
cg11282828_TRAV26-2	9.81E-06	5.18E-05	-0.693333333	M1	Female	trans
cg09299773_RNU6-1321P	9.81E-06	5.18E-05	-0.532425061	M1	Female	trans
cg13375352_HRH4	9.81E-06	5.18E-05	0.633331455	M1	Female	trans
cg15541606_OR6D1P	9.81E-06	5.18E-05	0.633227972	M1	Female	trans
cg11478335_ENSG00000212266	9.81E-06	5.18E-05	-0.801560933	M1	Female	trans
cg26329715_RPL18AP3	9.81E-06	5.18E-05	-0.538347248	M1	Female	trans
cg02501182_PTMAP5	9.81E-06	5.18E-05	-0.483677463	M1	Female	trans
cg22654507_NMNAT1P2	9.81E-06	5.18E-05	-0.517923284	M1	Female	trans
cg18447344_PDIA2	9.81E-06	5.18E-05	-0.668638371	M1	Female	trans
cg10324032_GPC6-AS2	9.81E-06	5.18E-05	-0.599022779	M1	Female	trans
cg23421896_ENSG00000224054	9.81E-06	5.18E-05	-0.277054116	M1	Female	trans
cg23421896_RNU6-1071P	9.81E-06	5.18E-05	-0.478676606	M1	Female	trans
cg23421896_SMC4P1	9.81E-06	5.18E-05	-0.674439062	M1	Female	trans
cg23421896_RNA5SP366	9.81E-06	5.18E-05	-0.478676606	M1	Female	trans
cg23421896_RPL17P2	9.81E-06	5.18E-05	-0.478676606	M1	Female	trans
cg23421896_PYY3	9.81E-06	5.18E-05	-0.674439062	M1	Female	trans
cg23421896_ENSG00000225007	9.81E-06	5.18E-05	-0.674439062	M1	Female	trans
cg23421896_ENSG00000237083	9.81E-06	5.18E-05	-0.478676606	M1	Female	trans
cg02342233_IGHV4-34	9.81E-06	5.18E-05	-0.563090967	M1	Female	trans
cg24543696_IGKV1-16	9.81E-06	5.18E-05	0.99736832	M1	Female	trans
cg14488391_TFF1	9.81E-06	5.18E-05	0.553293005	M1	Female	trans
cg23402755_ENSG00000227920	9.81E-06	5.18E-05	-0.506286711	M1	Female	trans
cg23809394_IGHD6-19	9.81E-06	5.18E-05	0.52625333	M1	Female	trans
cg08821973_OFD1P1Y	9.81E-06	5.18E-05	-0.363347944	M1	Female	trans
cg09476012_TRH	9.81E-06	5.18E-05	-0.601391361	M1	Female	trans
cg13646545_NEUROG1	9.81E-06	5.18E-05	-0.846499291	M1	Female	trans
cg12307698_TPSB2	9.81E-06	5.19E-05	0.418559662	M1	Female	trans
cg25184805_ENSG00000235096	9.81E-06	5.19E-05	-0.454384235	M1	Female	trans
cg25217772_TFF3	9.81E-06	5.19E-05	-0.380421956	M1	Female	trans
cg13347397_NDST4	9.81E-06	5.19E-05	-0.612019335	M1	Female	trans
cg11522044_ENSG00000223966	9.81E-06	5.19E-05	-0.439430942	M1	Female	trans
cg10238064_LINC01362	9.81E-06	5.19E-05	-0.537518999	M1	Female	trans
cg07543199_MIR148B	9.81E-06	5.19E-05	-0.443235957	M1	Female	trans
cg20825109_PANK1	9.81E-06	5.19E-05	-0.590552404	M1	Female	trans
cg12256809_SLC4A1	9.81E-06	5.19E-05	-0.533622393	M1	Female	trans
cg16105569_ZNF385D-AS2	9.81E-06	5.19E-05	-0.235470215	M1	Female	trans
cg16105569_PTPRD-AS2	9.81E-06	5.19E-05	-0.235470215	M1	Female	trans
cg16105569_NEU2	9.81E-06	5.19E-05	-0.524965008	M1	Female	trans
cg16105569_LBX1	9.81E-06	5.19E-05	-0.524965008	M1	Female	trans
cg16105569_HMGN1P34	9.81E-06	5.19E-05	-0.524965008	M1	Female	trans
cg16105569_PYHIN5P	9.81E-06	5.19E-05	-0.372588841	M1	Female	trans
cg16105569_KRTAP4-11	9.81E-06	5.19E-05	-0.372588841	M1	Female	trans
cg16105569_ENSG00000232465	9.81E-06	5.19E-05	-0.372588841	M1	Female	trans
cg05856102_ENSG00000229985	9.81E-06	5.19E-05	-0.385321786	M1	Female	trans
cg19148440_ENSG00000237160	9.81E-06	5.19E-05	0.487517828	M1	Female	trans
cg27190943_LINC00623	9.81E-06	5.19E-05	-0.409906801	M1	Female	trans
cg19836592_FGF7P4	9.81E-06	5.19E-05	-0.669023377	M1	Female	trans
cg19273773_CICP7	9.82E-06	5.19E-05	0.351093433	M1	Female	trans
cg18104920_FAM238B	9.82E-06	5.19E-05	-0.381886204	M1	Female	trans
cg10869830_RPL24P7	9.82E-06	5.19E-05	0.606058538	M1	Female	trans
cg10548700_RNA5SP334	9.82E-06	5.19E-05	0.564677598	M1	Female	trans
cg01349063_ENSG00000228827	9.82E-06	5.19E-05	-0.502996758	M1	Female	trans
cg19899008_TTLL2	9.82E-06	5.19E-05	0.637122209	M1	Female	trans
cg08771408_IGLV3-10	9.82E-06	5.19E-05	-0.398538859	M1	Female	trans
cg08073629_S1PR4	9.82E-06	5.19E-05	-0.540594076	M1	Female	trans
cg27422885_LINC02487	9.82E-06	5.19E-05	-0.653449065	M1	Female	trans
cg19369780_HOXB2	9.82E-06	5.19E-05	-0.620314567	M1	Female	trans
cg18331249_FAM86KP	9.82E-06	5.19E-05	-0.670769299	M1	Female	trans
cg02588929_ENSG00000230520	9.82E-06	5.19E-05	-0.423790324	M1	Female	trans
cg09215006_NR1H5P	9.82E-06	5.19E-05	-0.310290889	M1	Female	trans
cg02202484_OR5AQ1P	9.82E-06	5.19E-05	-0.625399738	M1	Female	trans
cg06880767_ENSG00000230699	9.82E-06	5.19E-05	-0.407426089	M1	Female	trans
cg11756968_ENSG00000224475	9.82E-06	5.19E-05	-0.658254777	M1	Female	trans
cg26221506_SLC26A4-AS1	9.82E-06	5.19E-05	-0.446351552	M1	Female	trans
cg01504149_PRSS33	9.82E-06	5.19E-05	-0.310025637	M1	Female	trans
cg19732057_SPRR1A	9.82E-06	5.19E-05	-0.587191657	M1	Female	trans
cg16959364_VSIG10L	9.82E-06	5.19E-05	-0.450287986	M1	Female	trans
cg04665311_OR56A5	9.82E-06	5.19E-05	-0.62158233	M1	Female	trans
cg24728770_IGHV1-58	9.82E-06	5.19E-05	-0.408791793	M1	Female	trans
cg13006655_FAM183DP	9.82E-06	5.19E-05	-0.584795776	M1	Female	trans
cg09299773_IKZF3	9.82E-06	5.19E-05	-0.486224282	M1	Female	trans
cg13404427_CD84P1	9.82E-06	5.19E-05	-0.596723424	M1	Female	trans
cg11270687_ENSG00000230015	9.82E-06	5.19E-05	-0.662120104	M1	Female	trans
cg13799853_RPL30P5	9.82E-06	5.19E-05	0.565650384	M1	Female	trans
cg20803916_STAP1	9.82E-06	5.19E-05	-0.611477976	M1	Female	trans
cg19953290_PSG11	9.82E-06	5.19E-05	-0.572235298	M1	Female	trans
cg13159372_OR13C3	9.82E-06	5.19E-05	-0.65492996	M1	Female	trans
cg24305584_GPRC6A	9.82E-06	5.19E-05	0.568947988	M1	Female	trans
cg06386568_UBTFL7	9.82E-06	5.19E-05	-0.65811438	M1	Female	trans
cg24740576_SLN	9.82E-06	5.19E-05	-0.589604256	M1	Female	trans
cg02990361_CLCF1	9.82E-06	5.19E-05	0.572583111	M1	Female	trans
cg17029237_THEG	9.82E-06	5.19E-05	-0.592203333	M1	Female	trans
cg22172358_HMHB1	9.82E-06	5.19E-05	-0.630981783	M1	Female	trans
cg13144059_ETS2P1	9.82E-06	5.19E-05	-0.510717568	M1	Female	trans
cg25192210_MRPS18BP1	9.82E-06	5.19E-05	-0.575217391	M1	Female	trans
cg25192210_MT4	9.82E-06	5.19E-05	-0.575217391	M1	Female	trans
cg25192210_ENSG00000108516	9.82E-06	5.19E-05	-0.66586227	M1	Female	trans
cg25192210_ENSG00000230977	9.82E-06	5.19E-05	-0.575217391	M1	Female	trans
cg25192210_ENSG00000239622	9.82E-06	5.19E-05	-0.575217391	M1	Female	trans
cg25192210_MTND5P30	9.82E-06	5.19E-05	-0.810461746	M1	Female	trans
cg25192210_RNU1-18P	9.82E-06	5.19E-05	-0.471425377	M1	Female	trans
cg25192210_RN7SL705P	9.82E-06	5.19E-05	-0.810461746	M1	Female	trans
cg25192210_HMGN1P32	9.82E-06	5.19E-05	-0.471425377	M1	Female	trans
cg25192210_MRPS16P2	9.82E-06	5.19E-05	-0.810461746	M1	Female	trans
cg25192210_ENSG00000228790	9.82E-06	5.19E-05	-0.810461746	M1	Female	trans
cg25192210_ENSG00000234441	9.82E-06	5.19E-05	-0.800396557	M1	Female	trans
cg25192210_ENSG00000234768	9.82E-06	5.19E-05	-0.810461746	M1	Female	trans
cg25192210_DPH3P2	9.82E-06	5.19E-05	-0.810461746	M1	Female	trans
cg13404427_IL3	9.82E-06	5.19E-05	-0.661080879	M1	Female	trans
cg14042541_TRPM1	9.83E-06	5.19E-05	0.736733333	M1	Female	trans
cg10991855_GRAMD1B	9.83E-06	5.19E-05	-0.616201468	M1	Female	trans
cg20160035_IL6RP1	9.83E-06	5.19E-05	-0.49224534	M1	Female	trans
cg09627874_DENND6A-AS1	9.83E-06	5.19E-05	0.503747323	M1	Female	trans
cg14946503_ENSG00000234941	9.83E-06	5.19E-05	-0.456023759	M1	Female	trans
cg20214135_ENSG00000228943	9.83E-06	5.19E-05	-0.877921247	M1	Female	trans
cg06302718_AZGP1	9.83E-06	5.19E-05	-0.544479982	M1	Female	trans
cg22166977_FAM90A21P	9.83E-06	5.19E-05	-0.545485293	M1	Female	trans
cg00406188_CDRT15L2	9.83E-06	5.19E-05	-0.797707043	M1	Female	trans
cg11865801_PTF1A	9.83E-06	5.19E-05	-0.756827239	M1	Female	trans
cg20821566_ENSG00000205959	9.83E-06	5.19E-05	-0.497995694	M1	Female	trans
cg14013632_OR2AM1P	9.83E-06	5.19E-05	-0.503631122	M1	Female	trans
cg14013632_HSP90AB7P	9.83E-06	5.19E-05	-0.357447321	M1	Female	trans
cg14013632_RPL23AP59	9.83E-06	5.19E-05	-0.503631122	M1	Female	trans
cg14013632_RNU6-590P	9.83E-06	5.19E-05	-0.503631122	M1	Female	trans
cg14013632_PRR20B	9.83E-06	5.19E-05	-0.352843007	M1	Female	trans
cg14013632_PRR20D	9.83E-06	5.19E-05	-0.218493293	M1	Female	trans
cg14013632_LINC02557	9.83E-06	5.19E-05	-0.225901016	M1	Female	trans
cg14013632_ENSG00000199894	9.83E-06	5.19E-05	-0.503631122	M1	Female	trans
cg14013632_ENSG00000227667	9.83E-06	5.19E-05	-0.503631122	M1	Female	trans
cg14013632_ENSG00000229779	9.83E-06	5.19E-05	-0.503631122	M1	Female	trans
cg14013632_CHMP1AP1	9.83E-06	5.19E-05	-0.451802032	M1	Female	trans
cg14013632_LINC02829	9.83E-06	5.19E-05	-0.2803243	M1	Female	trans
cg14013632_PRR20C	9.83E-06	5.19E-05	-0.225546671	M1	Female	trans
cg15969804_RNU6-746P	9.83E-06	5.19E-05	-0.599175148	M1	Female	trans
cg02990361_ATP5MC1P5	9.83E-06	5.19E-05	0.482231978	M1	Female	trans
cg04667681_GAPDHP39	9.83E-06	5.19E-05	-0.465148789	M1	Female	trans
cg05292018_PACRG-AS2	9.83E-06	5.19E-05	-0.471780517	M1	Female	trans
cg24639243_RNU6-746P	9.83E-06	5.19E-05	0.806982865	M1	Female	trans
cg08160477_RNFT1P3	9.83E-06	5.19E-05	-0.519538455	M1	Female	trans
cg17121694_SEPTIN7P2	9.83E-06	5.19E-05	-0.408683469	M1	Female	trans
cg15542496_HAVCR2	9.83E-06	5.19E-05	-0.559308852	M1	Female	trans
cg04665311_SLC9B1P4	9.83E-06	5.19E-05	-0.705188404	M1	Female	trans
cg02902649_VWFP1	9.83E-06	5.19E-05	-0.585625272	M1	Female	trans
cg07832337_ENSG00000233293	9.83E-06	5.19E-05	0.580462062	M1	Female	trans
cg05006567_SCUBE1-AS2	9.83E-06	5.19E-05	0.341457973	M1	Female	trans
cg09861922_ATP1B4	9.83E-06	5.19E-05	-0.871877502	M1	Female	trans
cg15408512_ENSG00000230404	9.83E-06	5.19E-05	-0.577958274	M1	Female	trans
cg15762175_CICP1	9.83E-06	5.19E-05	-0.803703663	M1	Female	trans
cg08047401_KRT12	9.83E-06	5.19E-05	-0.556130081	M1	Female	trans
cg16006105_RNU7-103P	9.83E-06	5.19E-05	-0.421100143	M1	Female	trans
cg05387905_MTND3P9	9.83E-06	5.19E-05	-0.558721221	M1	Female	trans
cg23013736_TM4SF4	9.83E-06	5.19E-05	-0.426898322	M1	Female	trans
cg09476012_ENSG00000242611	9.83E-06	5.19E-05	-0.550010704	M1	Female	trans
cg09264206_GAGE12G	9.83E-06	5.19E-05	-0.208648648	M1	Female	trans
cg19277969_ENSG00000226089	9.83E-06	5.19E-05	-0.69848939	M1	Female	trans
cg20121803_ENSG00000223732	9.83E-06	5.19E-05	0.459402437	M1	Female	trans
cg02342233_KCNH7-AS1	9.83E-06	5.19E-05	-0.897257151	M1	Female	trans
cg01731023_CYP2A7P1	9.83E-06	5.19E-05	-0.51567499	M1	Female	trans
cg16853842_TTTY7B	9.83E-06	5.19E-05	0.631582692	M1	Female	trans
cg23058319_RNU7-173P	9.83E-06	5.19E-05	-0.537726559	M1	Female	trans
cg03248151_KCNK10	9.83E-06	5.19E-05	-0.744941101	M1	Female	trans
cg09880745_RPL7P12	9.83E-06	5.19E-05	-0.678275699	M1	Female	trans
cg18834259_GUCA2A	9.83E-06	5.19E-05	0.507907053	M1	Female	trans
cg04667681_PDC	9.83E-06	5.19E-05	-0.467354391	M1	Female	trans
cg02807201_HSFY2	9.83E-06	5.19E-05	0.35975622	M1	Female	trans
cg02807201_HSFY1	9.83E-06	5.19E-05	0.35975622	M1	Female	trans
cg12878716_GPATCH3	9.83E-06	5.19E-05	-0.875522314	M1	Female	trans
cg23238869_C8A	9.83E-06	5.19E-05	-0.488634922	M1	Female	trans
cg02202484_LINC01069	9.83E-06	5.19E-05	-0.534442879	M1	Female	trans
cg24304928_CIP2A	9.83E-06	5.19E-05	-0.460457209	M1	Female	trans
cg02982951_LINC02471	9.83E-06	5.19E-05	-0.360649389	M1	Female	trans
cg14703553_ENSG00000236731	9.83E-06	5.19E-05	-0.656572405	M1	Female	trans
cg20945463_DOK5	9.83E-06	5.19E-05	-0.57329251	M1	Female	trans
cg19217778_ENSG00000233933	9.83E-06	5.19E-05	-0.610736577	M1	Female	trans
cg17561092_LINC02850	9.83E-06	5.19E-05	-0.413103332	M1	Female	trans
cg01520578_MIRLET7F1	9.84E-06	5.19E-05	-0.815763789	M1	Female	trans
cg15113413_CNN2P4	9.84E-06	5.19E-05	-0.433026318	M1	Female	trans
cg11465192_RNU2-29P	9.84E-06	5.19E-05	-0.783200044	M1	Female	trans
cg04453630_RN7SKP291	9.84E-06	5.19E-05	-0.62151249	M1	Female	trans
cg03697766_DEFB105B	9.84E-06	5.19E-05	-0.603259545	M1	Female	trans
cg03697766_DEFB105A	9.84E-06	5.19E-05	-0.603259545	M1	Female	trans
cg08315421_PSG4	9.84E-06	5.19E-05	-0.724578164	M1	Female	trans
cg03559183_NCAPD2P1	9.84E-06	5.19E-05	-0.525405231	M1	Female	trans
cg08821973_TMEM233	9.84E-06	5.19E-05	-0.473542922	M1	Female	trans
cg07722359_MIR642A	9.84E-06	5.19E-05	-0.35174118	M1	Female	trans
cg22172358_GNG7	9.84E-06	5.19E-05	-0.504851874	M1	Female	trans
cg16811771_RNU6-746P	9.84E-06	5.19E-05	-0.576755178	M1	Female	trans
cg10869830_ENSG00000223999	9.84E-06	5.19E-05	0.546323308	M1	Female	trans
cg22721334_MIR9-1HG	9.84E-06	5.20E-05	0.648398261	M1	Female	trans
cg02990361_PLSCR3	9.84E-06	5.20E-05	0.513969079	M1	Female	trans
cg01520578_REG4	9.84E-06	5.20E-05	-0.819788934	M1	Female	trans
cg27368538_LINC00430	9.84E-06	5.20E-05	-0.534974179	M1	Female	trans
cg03637781_TFAMP1	9.84E-06	5.20E-05	0.407433781	M1	Female	trans
cg02720442_FAM83A-AS1	9.84E-06	5.20E-05	0.499536292	M1	Female	trans
cg10668982_ENSG00000226812	9.84E-06	5.20E-05	-0.688556382	M1	Female	trans
cg18720828_STS	9.84E-06	5.20E-05	-0.469322276	M1	Female	trans
cg18128272_RNU6-984P	9.84E-06	5.20E-05	-0.495407477	M1	Female	trans
cg15817224_MTND1P10	9.84E-06	5.20E-05	-0.597007208	M1	Female	trans
cg16589950_MIR646	9.84E-06	5.20E-05	-0.288123371	M1	Female	trans
cg03351580_SLC7A1	9.84E-06	5.20E-05	-0.440364777	M1	Female	trans
cg06302718_CUBNP2	9.84E-06	5.20E-05	-0.474811436	M1	Female	trans
cg15255359_KRTAP13-3	9.84E-06	5.20E-05	-0.429421648	M1	Female	trans
cg01210264_ENSG00000231762	9.84E-06	5.20E-05	-0.371378699	M1	Female	trans
cg00117490_U8	9.84E-06	5.20E-05	-0.523444291	M1	Female	trans
cg24949324_LY6G6C	9.84E-06	5.20E-05	-0.770521997	M1	Female	trans
cg05260298_FGA	9.84E-06	5.20E-05	-0.743144216	M1	Female	trans
cg05747874_SNRPBP1	9.84E-06	5.20E-05	-0.431186868	M1	Female	trans
cg20653106_MRPL50P1	9.84E-06	5.20E-05	-0.710574537	M1	Female	trans
cg08266644_CAMK1G	9.84E-06	5.20E-05	-0.705552575	M1	Female	trans
cg16247465_HNRNPA1P28	9.84E-06	5.20E-05	-0.545235969	M1	Female	trans
cg17792994_FBXO32	9.84E-06	5.20E-05	-0.555221885	M1	Female	trans
cg03561071_MMRN1	9.84E-06	5.20E-05	-0.275068169	M1	Female	trans
cg04181991_DDC-AS1	9.84E-06	5.20E-05	-0.600808674	M1	Female	trans
cg13180315_ENSG00000229791	9.84E-06	5.20E-05	0.529408808	M1	Female	trans
cg03288751_ENSG00000225116	9.85E-06	5.20E-05	-0.484380786	M1	Female	trans
cg11850659_ARC	9.85E-06	5.20E-05	-0.567083935	M1	Female	trans
cg04337937_HMGB3	9.85E-06	5.20E-05	-0.650803674	M1	Female	trans
cg23409591_SNHG17	9.85E-06	5.20E-05	-0.51084914	M1	Female	trans
cg09519485_ADH1A	9.85E-06	5.20E-05	-0.702150926	M1	Female	trans
cg17994629_NDUFA5P10	9.85E-06	5.20E-05	-0.593902736	M1	Female	trans
cg10723869_PIPSL	9.85E-06	5.20E-05	-0.861148881	M1	Female	trans
cg08101543_KLK7	9.85E-06	5.20E-05	-0.455073839	M1	Female	trans
cg20784955_ENSG00000236777	9.85E-06	5.20E-05	-0.436587064	M1	Female	trans
cg03763624_ENSG00000228675	9.85E-06	5.20E-05	-0.583511283	M1	Female	trans
cg08416194_OR6K2	9.85E-06	5.20E-05	0.582340213	M1	Female	trans
cg19216660_TRBV10-1	9.85E-06	5.20E-05	-0.4072793	M1	Female	trans
cg16856722_ST18	9.85E-06	5.20E-05	-0.51878014	M1	Female	trans
cg02440268_HNRNPA3P4	9.85E-06	5.20E-05	-0.558677235	M1	Female	trans
cg20695805_HSPA8P6	9.85E-06	5.20E-05	0.540484915	M1	Female	trans
cg14181874_OR2G1P	9.85E-06	5.20E-05	-0.431632641	M1	Female	trans
cg05704719_DIRAS2	9.85E-06	5.20E-05	-0.526247095	M1	Female	trans
cg09640764_C3orf22	9.85E-06	5.20E-05	-0.482842484	M1	Female	trans
cg06602454_ENSG00000225884	9.85E-06	5.20E-05	-0.508634672	M1	Female	trans
cg22821472_ENSG00000230107	9.85E-06	5.20E-05	-0.509700827	M1	Female	trans
cg14908168_OR5H2	9.85E-06	5.20E-05	-0.593420595	M1	Female	trans
cg14509967_RPL4P1	9.85E-06	5.20E-05	0.366357546	M1	Female	trans
cg02232418_ENSG00000236668	9.85E-06	5.20E-05	-0.903275867	M1	Female	trans
cg12589350_GAGE12H	9.85E-06	5.20E-05	-0.621212139	M1	Female	trans
cg02711245_LINC00839	9.85E-06	5.20E-05	-0.492745133	M1	Female	trans
cg19360212_SAPCD2P1	9.85E-06	5.20E-05	-0.827751144	M1	Female	trans
cg10548700_ZP3P2	9.85E-06	5.20E-05	0.642344377	M1	Female	trans
cg20226748_SNORD115-37	9.85E-06	5.20E-05	0.40046771	M1	Female	trans
cg20226748_NIPA2P2	9.85E-06	5.20E-05	0.597519848	M1	Female	trans
cg20226748_MIR1237	9.85E-06	5.20E-05	0.652433225	M1	Female	trans
cg20226748_ENSG00000224504	9.85E-06	5.20E-05	0.51617853	M1	Female	trans
cg20226748_ENSG00000228367	9.85E-06	5.20E-05	0.51617853	M1	Female	trans
cg20226748_GAPDHP29	9.85E-06	5.20E-05	0.326216613	M1	Female	trans
cg20226748_LINC02790	9.85E-06	5.20E-05	0.727277998	M1	Female	trans
cg20226748_LCE2A	9.85E-06	5.20E-05	0.727277998	M1	Female	trans
cg20226748_LINC00606	9.85E-06	5.20E-05	0.727277998	M1	Female	trans
cg20226748_RNY4P28	9.85E-06	5.20E-05	0.727277998	M1	Female	trans
cg20226748_RNA5SP31	9.85E-06	5.20E-05	0.727277998	M1	Female	trans
cg20226748_SFPQP1	9.85E-06	5.20E-05	0.727277998	M1	Female	trans
cg20226748_ENSG00000226739	9.85E-06	5.20E-05	0.727277998	M1	Female	trans
cg20226748_DNM1P24	9.85E-06	5.20E-05	0.727277998	M1	Female	trans
cg26502489_KRT72	9.85E-06	5.20E-05	-0.477154363	M1	Female	trans
cg21077610_LRRC52	9.85E-06	5.20E-05	-0.947266458	M1	Female	trans
cg17830140_RNU7-165P	9.85E-06	5.20E-05	-0.455614355	M1	Female	trans
cg14825633_NBPF17P	9.85E-06	5.20E-05	0.77893348	M1	Female	trans
cg12251126_ENSG00000218520	9.85E-06	5.20E-05	-0.731163204	M1	Female	trans
cg12067981_SPATA48	9.85E-06	5.20E-05	-0.619646295	M1	Female	trans
cg12067981_ENSG00000225662	9.85E-06	5.20E-05	-0.714908909	M1	Female	trans
cg00256632_UNC13C	9.85E-06	5.20E-05	-0.463064018	M1	Female	trans
cg12282100_LINC01757	9.85E-06	5.20E-05	0.20722456	M1	Female	trans
cg16603103_ENSG00000232350	9.85E-06	5.20E-05	-0.471363356	M1	Female	trans
cg09162333_XRCC3	9.85E-06	5.20E-05	-0.631980679	M1	Female	trans
cg13767506_RN7SKP153	9.86E-06	5.20E-05	-0.482150566	M1	Female	trans
cg07784793_KCNN3	9.86E-06	5.20E-05	-0.723551292	M1	Female	trans
cg03859614_IFIT2	9.86E-06	5.20E-05	-0.558574955	M1	Female	trans
cg18693421_PRDM9	9.86E-06	5.20E-05	0.692687221	M1	Female	trans
cg11600697_ENSG00000213045	9.86E-06	5.20E-05	0.490764581	M1	Female	trans
cg10801331_GAGE12H	9.86E-06	5.20E-05	-0.478710734	M1	Female	trans
cg06449486_TUBBP6	9.86E-06	5.20E-05	0.27186984	M1	Female	trans
cg15018132_LYVE1	9.86E-06	5.20E-05	-0.605351488	M1	Female	trans
cg13752562_RNU4-84P	9.86E-06	5.20E-05	-0.684627116	M1	Female	trans
cg08823359_ENSG00000229733	9.86E-06	5.20E-05	0.488642603	M1	Female	trans
cg04475157_ENSG00000217746	9.86E-06	5.20E-05	-0.435785887	M1	Female	trans
cg17096979_ENSG00000225116	9.86E-06	5.20E-05	-0.419150442	M1	Female	trans
cg08296131_ENSG00000234120	9.86E-06	5.20E-05	-0.617263196	M1	Female	trans
cg18763326_SLIRPP1	9.86E-06	5.20E-05	0.813768145	M1	Female	trans
cg06738047_SNORD115-4	9.86E-06	5.20E-05	0.5875626	M1	Female	trans
cg25040746_ADGRE5	9.86E-06	5.20E-05	-0.573158761	M1	Female	trans
cg05818000_ARPC3P1	9.86E-06	5.20E-05	-0.729800565	M1	Female	trans
cg21572914_CRB3P1	9.86E-06	5.20E-05	-0.562527391	M1	Female	trans
cg23238869_TRBV6-6	9.86E-06	5.20E-05	-0.465054223	M1	Female	trans
cg16711084_RNU6-29P	9.86E-06	5.20E-05	-0.869956053	M1	Female	trans
cg19467576_SLC2A3	9.86E-06	5.20E-05	-0.58071902	M1	Female	trans
cg12052018_LINC02873	9.86E-06	5.20E-05	-0.529038455	M1	Female	trans
cg12140554_HMGN2P23	9.86E-06	5.20E-05	-0.882190121	M1	Female	trans
cg04615080_LINC02474	9.86E-06	5.20E-05	-0.45857749	M1	Female	trans
cg11563784_SFTA2	9.86E-06	5.20E-05	-0.637636982	M1	Female	trans
cg11850659_ENSG00000229731	9.86E-06	5.20E-05	-0.740833048	M1	Female	trans
cg09684998_TOMM22P2	9.86E-06	5.20E-05	-0.392460212	M1	Female	trans
cg05732866_SNORD58A	9.86E-06	5.20E-05	-0.47170809	M1	Female	trans
cg14456173_RN7SL150P	9.86E-06	5.21E-05	-0.687101429	M1	Female	trans
cg27146574_RPL12P40	9.86E-06	5.21E-05	-0.525215116	M1	Female	trans
cg12877532_BTN3A3	9.86E-06	5.21E-05	-0.45997722	M1	Female	trans
cg14503868_ESPL1	9.86E-06	5.21E-05	-0.418966619	M1	Female	trans
cg07509352_ENSG00000225794	9.86E-06	5.21E-05	-0.605159355	M1	Female	trans
cg15099537_TESPA1	9.86E-06	5.21E-05	-0.44675788	M1	Female	trans
cg14421548_HNRNPDP1	9.86E-06	5.21E-05	0.658329239	M1	Female	trans
cg23727505_NPM1P34	9.86E-06	5.21E-05	-0.662006065	M1	Female	trans
cg17121694_RNU6ATAC29P	9.86E-06	5.21E-05	-0.354234877	M1	Female	trans
cg03220912_CA5B	9.87E-06	5.21E-05	-0.524980087	M1	Female	trans
cg24952959_ENSG00000235705	9.87E-06	5.21E-05	0.494024235	M1	Female	trans
cg17591121_FAM90A13P	9.87E-06	5.21E-05	-0.641998278	M1	Female	trans
cg27403388_RNU6-650P	9.87E-06	5.21E-05	-0.705700157	M1	Female	trans
cg24978794_LINC01747	9.87E-06	5.21E-05	-0.416053349	M1	Female	trans
cg27457427_ENSG00000228426	9.87E-06	5.21E-05	-0.448029427	M1	Female	trans
cg20935363_LINC01812	9.87E-06	5.21E-05	0.626231762	M1	Female	trans
cg09981313_TREML4	9.87E-06	5.21E-05	-0.542277866	M1	Female	trans
cg05368609_IGHV1-18	9.87E-06	5.21E-05	-0.164316506	M1	Female	trans
cg07367602_ENSG00000222031	9.87E-06	5.21E-05	-0.412884405	M1	Female	trans
cg02302000_MDC1-AS1	9.87E-06	5.21E-05	-1.035515623	M1	Female	trans
cg00256632_NELL2	9.87E-06	5.21E-05	-0.495034198	M1	Female	trans
cg16656119_GSTM2P1	9.87E-06	5.21E-05	-0.509478778	M1	Female	trans
cg18594671_HMGB3P5	9.87E-06	5.21E-05	0.627658765	M1	Female	trans
cg14098470_TRBV5-3	9.87E-06	5.21E-05	-0.329919452	M1	Female	trans
cg20657843_ANGPTL4	9.87E-06	5.21E-05	-0.466131592	M1	Female	trans
cg05433549_ENSG00000223795	9.87E-06	5.21E-05	-0.530088246	M1	Female	trans
cg02412345_MRPL50P1	9.87E-06	5.21E-05	-0.748607134	M1	Female	trans
cg22618164_COX6A1P3	9.87E-06	5.21E-05	0.340647661	M1	Female	trans
cg25135012_ENSG00000237464	9.87E-06	5.21E-05	-0.454335112	M1	Female	trans
cg00013660_RNU6-746P	9.87E-06	5.21E-05	0.76977366	M1	Female	trans
cg10801331_PRAMEF2	9.87E-06	5.21E-05	-0.505689324	M1	Female	trans
cg10801331_RNA5-8SP5	9.87E-06	5.21E-05	-0.505689324	M1	Female	trans
cg10801331_BRI3P2	9.87E-06	5.21E-05	-0.505689324	M1	Female	trans
cg10801331_RN7SL601P	9.87E-06	5.21E-05	-0.505689324	M1	Female	trans
cg10801331_ENSG00000218561	9.87E-06	5.21E-05	-0.453648422	M1	Female	trans
cg10801331_ENSG00000234391	9.87E-06	5.21E-05	-0.505689324	M1	Female	trans
cg10801331_LINC02032	9.87E-06	5.21E-05	-0.218515134	M1	Female	trans
cg10801331_LINC00841	9.87E-06	5.21E-05	-0.283427983	M1	Female	trans
cg13420393_NPY1R	9.87E-06	5.21E-05	-0.548703949	M1	Female	trans
cg08073629_NLRP3	9.87E-06	5.21E-05	-0.536566132	M1	Female	trans
cg03332734_ADGRD1	9.87E-06	5.21E-05	-0.430261363	M1	Female	trans
cg08991255_GPC5-AS1	9.87E-06	5.21E-05	-0.449850602	M1	Female	trans
cg05577657_IGKV1D-16	9.87E-06	5.21E-05	-0.445846907	M1	Female	trans
cg16726234_RNA5SP308	9.87E-06	5.21E-05	-0.489498157	M1	Female	trans
cg11364964_RPL23AP80	9.87E-06	5.21E-05	-0.433185485	M1	Female	trans
cg22773831_CDK4P1	9.87E-06	5.21E-05	-0.583705641	M1	Female	trans
cg22773831_CEP19P1	9.87E-06	5.21E-05	-0.583705641	M1	Female	trans
cg22773831_FRG2FP	9.87E-06	5.21E-05	-0.339527009	M1	Female	trans
cg22773831_RNU6-1144P	9.87E-06	5.21E-05	-0.372774999	M1	Female	trans
cg22773831_ANKRD54P1	9.87E-06	5.21E-05	-0.583705641	M1	Female	trans
cg22773831_ELOBP1	9.87E-06	5.21E-05	-0.583705641	M1	Female	trans
cg22773831_MIR548H3	9.87E-06	5.21E-05	-0.583705641	M1	Female	trans
cg22773831_RNA5SP443	9.87E-06	5.21E-05	-0.583705641	M1	Female	trans
cg22773831_ENSG00000176183	9.87E-06	5.21E-05	-0.23978156	M1	Female	trans
cg22773831_B3GNT2P1	9.87E-06	5.21E-05	-0.583705641	M1	Female	trans
cg22773831_ENSG00000230328	9.87E-06	5.21E-05	-0.23978156	M1	Female	trans
cg22773831_ENSG00000240572	9.87E-06	5.21E-05	-0.583705641	M1	Female	trans
cg22773831_ENSG00000227851	9.87E-06	5.21E-05	-0.178289805	M1	Female	trans
cg22773831_MAS1L	9.87E-06	5.21E-05	-0.414279437	M1	Female	trans
cg22773831_KANK1P1	9.87E-06	5.21E-05	-0.414279437	M1	Female	trans
cg22773831_SOCS2P1	9.87E-06	5.21E-05	-0.414279437	M1	Female	trans
cg22773831_ENSG00000241385	9.87E-06	5.21E-05	-0.414279437	M1	Female	trans
cg06503981_ENSG00000235059	9.87E-06	5.21E-05	-0.193817128	M1	Female	trans
cg06736785_ZNF574	9.87E-06	5.21E-05	-0.619527943	M1	Female	trans
cg16887334_GRM7-AS2	9.87E-06	5.21E-05	-0.486226211	M1	Female	trans
cg00691939_OR2L9P	9.87E-06	5.21E-05	-0.396389824	M1	Female	trans
cg08426938_SNRPGP11	9.87E-06	5.21E-05	-0.54056142	M1	Female	trans
cg18947032_GATA5	9.87E-06	5.21E-05	1.723673346	M1	Female	trans
cg01808320_ADH5P2	9.87E-06	5.21E-05	-0.497234279	M1	Female	trans
cg10298896_PPP1R27	9.87E-06	5.21E-05	-0.52648275	M1	Female	trans
cg11074353_RNU6-619P	9.87E-06	5.21E-05	-0.468743599	M1	Female	trans
cg15542496_BEND4	9.87E-06	5.21E-05	-0.441776665	M1	Female	trans
cg10249221_RPSAP62	9.87E-06	5.21E-05	0.377153476	M1	Female	trans
cg00148780_ENSG00000233393	9.87E-06	5.21E-05	-0.562325068	M1	Female	trans
cg11360606_LRFN5	9.87E-06	5.21E-05	-0.669728066	M1	Female	trans
cg03637781_ENSG00000235002	9.87E-06	5.21E-05	0.37741768	M1	Female	trans
cg14483161_ENSG00000229313	9.88E-06	5.21E-05	-0.558921645	M1	Female	trans
cg06779317_CYP4F2	9.88E-06	5.21E-05	-1.009210614	M1	Female	trans
cg12353589_TRARG1	9.88E-06	5.21E-05	-0.611554969	M1	Female	trans
cg06163824_H3P11	9.88E-06	5.21E-05	-0.256398615	M1	Female	trans
cg06163824_RPL27AP3	9.88E-06	5.21E-05	-0.695585392	M1	Female	trans
cg06163824_RNU6-940P	9.88E-06	5.21E-05	-0.218619692	M1	Female	trans
cg06163824_RN7SKP3	9.88E-06	5.21E-05	-0.401158133	M1	Female	trans
cg06163824_RNU7-7P	9.88E-06	5.21E-05	-0.265302245	M1	Female	trans
cg06163824_FAM237A	9.88E-06	5.21E-05	-0.507991151	M1	Female	trans
cg06163824_HLA-N	9.88E-06	5.21E-05	-0.507991151	M1	Female	trans
cg06163824_CNOT4P1	9.88E-06	5.21E-05	-0.273138976	M1	Female	trans
cg06163824_RPL7P58	9.88E-06	5.21E-05	-0.507991151	M1	Female	trans
cg06163824_ENSG00000225906	9.88E-06	5.21E-05	-0.507991151	M1	Female	trans
cg06163824_ENSG00000226426	9.88E-06	5.21E-05	-0.239892394	M1	Female	trans
cg06163824_RPS29P8	9.88E-06	5.21E-05	-0.715742259	M1	Female	trans
cg06163824_RNU4-11P	9.88E-06	5.21E-05	-0.715742259	M1	Female	trans
cg06163824_RNU6-869P	9.88E-06	5.21E-05	-0.715742259	M1	Female	trans
cg06163824_HSFY1P1	9.88E-06	5.21E-05	-0.715742259	M1	Female	trans
cg06163824_ENSG00000217120	9.88E-06	5.21E-05	-0.294021136	M1	Female	trans
cg06163824_ENSG00000225258	9.88E-06	5.21E-05	-0.715742259	M1	Female	trans
cg20825109_MAGEB2	9.88E-06	5.21E-05	-0.00527954	M1	Female	trans
cg08818130_RBMXL3	9.88E-06	5.21E-05	-0.419100947	M1	Female	trans
cg15099537_ENSG00000204684	9.88E-06	5.21E-05	-0.565513179	M1	Female	trans
cg10839997_IGHD4-23	9.88E-06	5.21E-05	0.722423023	M1	Female	trans
cg21578644_TXNL4AP1	9.88E-06	5.21E-05	-0.651220868	M1	Female	trans
cg21245844_SSTR1	9.88E-06	5.21E-05	-0.883132482	M1	Female	trans
cg03304332_PUDPP3	9.88E-06	5.21E-05	-0.660695633	M1	Female	trans
cg27132391_OR8U1	9.88E-06	5.21E-05	0.910343656	M1	Female	trans
cg08073629_CEBPD	9.88E-06	5.21E-05	-0.577080016	M1	Female	trans
cg16021953_MIR126	9.88E-06	5.21E-05	-0.781694492	M1	Female	trans
cg05433549_ENSG00000236744	9.88E-06	5.21E-05	-0.33827421	M1	Female	trans
cg09575750_ENSG00000227907	9.88E-06	5.21E-05	-0.626852375	M1	Female	trans
cg15114510_THAP2	9.88E-06	5.21E-05	-0.532014683	M1	Female	trans
cg19383909_OR5K4	9.88E-06	5.21E-05	-0.556309201	M1	Female	trans
cg08266644_RP1L1	9.88E-06	5.21E-05	-0.637167341	M1	Female	trans
cg22646311_MEOX1	9.88E-06	5.21E-05	0.512118932	M1	Female	trans
cg04141000_RPL7AP4	9.88E-06	5.21E-05	-0.495456608	M1	Female	trans
cg06042259_ENSG00000236118	9.88E-06	5.21E-05	-0.543896134	M1	Female	trans
cg07636088_LINC01941	9.88E-06	5.21E-05	0.377486692	M1	Female	trans
cg26419656_SNORD115-19	9.88E-06	5.21E-05	0.338207814	M1	Female	trans
cg20825109_PRLR	9.88E-06	5.21E-05	-0.651942371	M1	Female	trans
cg19249811_ENSG00000231902	9.88E-06	5.21E-05	-0.466396984	M1	Female	trans
cg25716065_PP12613	9.88E-06	5.21E-05	0.645964406	M1	Female	trans
cg08006275_TUBBP6	9.88E-06	5.21E-05	0.272521486	M1	Female	trans
cg17345870_MIR320B2	9.88E-06	5.21E-05	0.483939716	M1	Female	trans
cg06052255_RNU6-1077P	9.88E-06	5.21E-05	-0.464214269	M1	Female	trans
cg25959474_PRAMEF2	9.88E-06	5.21E-05	-0.868231142	M1	Female	trans
cg25959474_RNA5-8SP5	9.88E-06	5.21E-05	-0.868231142	M1	Female	trans
cg25959474_LINC00841	9.88E-06	5.21E-05	-0.48662487	M1	Female	trans
cg25959474_BRI3P2	9.88E-06	5.21E-05	-0.868231142	M1	Female	trans
cg25959474_RN7SL601P	9.88E-06	5.21E-05	-0.868231142	M1	Female	trans
cg25959474_U3	9.88E-06	5.21E-05	-0.868231142	M1	Female	trans
cg25959474_ENSG00000218561	9.88E-06	5.21E-05	-0.778880765	M1	Female	trans
cg25959474_ENSG00000234391	9.88E-06	5.21E-05	-0.868231142	M1	Female	trans
cg25959474_LINC02032	9.88E-06	5.21E-05	-0.375174312	M1	Female	trans
cg25578798_LCE3A	9.88E-06	5.21E-05	-0.49583062	M1	Female	trans
cg10263003_GUSBP15	9.88E-06	5.21E-05	-0.632276642	M1	Female	trans
cg14122110_IGLV4-60	9.88E-06	5.21E-05	-0.247646421	M1	Female	trans
cg24001233_ENSG00000184906	9.88E-06	5.21E-05	-0.418491774	M1	Female	trans
cg01821644_RN7SL728P	9.88E-06	5.21E-05	-0.462279261	M1	Female	trans
cg11921348_ENPEP	9.88E-06	5.21E-05	-0.589359144	M1	Female	trans
cg14041360_ENSG00000224069	9.88E-06	5.21E-05	-0.379376132	M1	Female	trans
cg06627950_LGALS17A	9.88E-06	5.21E-05	-0.629999081	M1	Female	trans
cg11390628_HLX	9.88E-06	5.21E-05	-0.863055048	M1	Female	trans
cg01346252_CD27	9.88E-06	5.21E-05	-0.389874984	M1	Female	trans
cg17571919_U3	9.88E-06	5.21E-05	-0.649462991	M1	Female	trans
cg14843038_SEC61GP1	9.88E-06	5.21E-05	-0.69531499	M1	Female	trans
cg05669210_EZH2	9.88E-06	5.21E-05	0.405899599	M1	Female	trans
cg03830265_THBS4	9.88E-06	5.21E-05	-0.606030089	M1	Female	trans
cg09627874_ENSG00000241003	9.89E-06	5.21E-05	0.45784458	M1	Female	trans
cg12237289_ENSG00000230205	9.89E-06	5.21E-05	-0.558452112	M1	Female	trans
cg09035093_GPR148	9.89E-06	5.21E-05	-0.420003527	M1	Female	trans
cg09035093_LINC00400	9.89E-06	5.21E-05	-0.723481296	M1	Female	trans
cg09653571_RPL12P49	9.89E-06	5.21E-05	-0.469674241	M1	Female	trans
cg20313696_OR2B6	9.89E-06	5.22E-05	-0.651573059	M1	Female	trans
cg13159372_FEZF2	9.89E-06	5.22E-05	-0.426337972	M1	Female	trans
cg13322601_DDX39AP1	9.89E-06	5.22E-05	-0.400906385	M1	Female	trans
cg10288502_SNORD115-36	9.89E-06	5.22E-05	-0.45180873	M1	Female	trans
cg13127411_BARX1	9.89E-06	5.22E-05	-0.394214829	M1	Female	trans
cg08574629_RASAL1	9.89E-06	5.22E-05	-0.715583843	M1	Female	trans
cg10728716_PENK	9.89E-06	5.22E-05	-0.522870716	M1	Female	trans
cg13868026_LINC01615	9.89E-06	5.22E-05	-0.533854479	M1	Female	trans
cg10207609_ENSG00000223966	9.89E-06	5.22E-05	-0.448626498	M1	Female	trans
cg24186114_ENSG00000235347	9.89E-06	5.22E-05	-0.580930026	M1	Female	trans
cg14045652_ENSG00000213279	9.89E-06	5.22E-05	-0.589896711	M1	Female	trans
cg12600174_IFT57	9.89E-06	5.22E-05	0.552295152	M1	Female	trans
cg04544994_RNU6-1216P	9.89E-06	5.22E-05	-0.851813953	M1	Female	trans
cg00516582_NLGN4X	9.89E-06	5.22E-05	-0.610108758	M1	Female	trans
cg09152224_ENSG00000237016	9.89E-06	5.22E-05	-0.599169995	M1	Female	trans
cg07139794_SNORD114-3	9.89E-06	5.22E-05	-0.505365535	M1	Female	trans
cg04312919_WDR4P2	9.89E-06	5.22E-05	0.35466776	M1	Female	trans
cg07430420_RN7SKP231	9.89E-06	5.22E-05	-0.457087191	M1	Female	trans
cg07430420_LRIT1	9.89E-06	5.22E-05	-0.457087191	M1	Female	trans
cg07430420_RN7SL274P	9.89E-06	5.22E-05	-0.198924478	M1	Female	trans
cg07430420_PRAMEF20	9.89E-06	5.22E-05	-0.64402031	M1	Female	trans
cg07430420_LINC01653	9.89E-06	5.22E-05	-0.64402031	M1	Female	trans
cg07430420_RPS26P48	9.89E-06	5.22E-05	-0.292378745	M1	Female	trans
cg07430420_RNU6-266P	9.89E-06	5.22E-05	-0.64402031	M1	Female	trans
cg07430420_ENSG00000238129	9.89E-06	5.22E-05	-0.64402031	M1	Female	trans
cg13781609_RNU6-452P	9.89E-06	5.22E-05	-0.357821169	M1	Female	trans
cg07443778_IGLL3P	9.89E-06	5.22E-05	-0.524946526	M1	Female	trans
cg08950088_CD164	9.89E-06	5.22E-05	-0.54715531	M1	Female	trans
cg06779317_MIR1302-2HG	9.89E-06	5.22E-05	-1.072114634	M1	Female	trans
cg05704719_RN7SKP137	9.89E-06	5.22E-05	-0.49203554	M1	Female	trans
cg17159699_H2AC3P	9.89E-06	5.22E-05	-0.530291251	M1	Female	trans
cg15644305_CUX2	9.89E-06	5.22E-05	-0.519581562	M1	Female	trans
cg02256631_ENSG00000225069	9.89E-06	5.22E-05	0.436024749	M1	Female	trans
cg21275932_OR1F2P	9.89E-06	5.22E-05	-0.632743822	M1	Female	trans
cg04243292_FTCD	9.89E-06	5.22E-05	-0.92178412	M1	Female	trans
cg01814674_IGHD6-25	9.89E-06	5.22E-05	-0.496894648	M1	Female	trans
cg03615852_CT47B1	9.89E-06	5.22E-05	-0.592463804	M1	Female	trans
cg04453630_ENSG00000241754	9.89E-06	5.22E-05	-0.733410686	M1	Female	trans
cg22263704_HOXD9	9.90E-06	5.22E-05	-0.522281408	M1	Female	trans
cg01040630_SNORD90	9.90E-06	5.22E-05	0.530081629	M1	Female	trans
cg04571903_NDUFB4P5	9.90E-06	5.22E-05	-0.680816181	M1	Female	trans
cg03104113_RNU6-285P	9.90E-06	5.22E-05	-0.439700017	M1	Female	trans
cg17562277_LINC01519	9.90E-06	5.22E-05	-0.342778316	M1	Female	trans
cg18811157_Metazoa_SRP	9.90E-06	5.22E-05	-0.425769758	M1	Female	trans
cg06398883_SOCS3	9.90E-06	5.22E-05	-0.46963908	M1	Female	trans
cg22259797_TSPEAR-AS2	9.90E-06	5.22E-05	-0.512059606	M1	Female	trans
cg11916219_FPR2	9.90E-06	5.22E-05	0.472599893	M1	Female	trans
cg03012203_ENSG00000229275	9.90E-06	5.22E-05	-0.790771001	M1	Female	trans
cg17593097_SOX3	9.90E-06	5.22E-05	-0.854164808	M1	Female	trans
cg07766767_ENSG00000224404	9.90E-06	5.22E-05	-0.917351448	M1	Female	trans
cg20858684_ENSG00000229389	9.90E-06	5.22E-05	-0.707660602	M1	Female	trans
cg01573457_LINC02674	9.90E-06	5.22E-05	0.470264871	M1	Female	trans
cg10653573_SFRP4	9.90E-06	5.22E-05	-0.625337108	M1	Female	trans
cg09227800_BNIP1	9.90E-06	5.22E-05	-0.605883816	M1	Female	trans
cg09162333_FALEC	9.90E-06	5.22E-05	-0.557996832	M1	Female	trans
cg03119028_SOCS1	9.90E-06	5.22E-05	0.642296541	M1	Female	trans
cg13935206_VN1R40P	9.90E-06	5.22E-05	-0.391665609	M1	Female	trans
cg26250046_LINC02195	9.90E-06	5.22E-05	-0.545568334	M1	Female	trans
cg17593097_RNU6-753P	9.90E-06	5.22E-05	-0.788988923	M1	Female	trans
cg23099959_RDH8	9.90E-06	5.22E-05	-0.683272055	M1	Female	trans
cg24473523_SNORD58C	9.90E-06	5.22E-05	-0.59154397	M1	Female	trans
cg24473523_AP1B1P1	9.90E-06	5.22E-05	-0.586119053	M1	Female	trans
cg24473523_MARK2P13	9.90E-06	5.22E-05	-0.509513066	M1	Female	trans
cg14094375_BEND3P2	9.90E-06	5.22E-05	-0.470504576	M1	Female	trans
cg17714861_ENSG00000234646	9.90E-06	5.22E-05	-0.259566052	M1	Female	trans
cg02268738_SNORD20	9.90E-06	5.22E-05	-0.541712851	M1	Female	trans
cg13341982_ENSG00000213318	9.90E-06	5.22E-05	-0.62939754	M1	Female	trans
cg17201960_IGHJ1P	9.90E-06	5.22E-05	-0.540445813	M1	Female	trans
cg05492735_PROSER3	9.90E-06	5.22E-05	-1.116555369	M1	Female	trans
cg24952959_CICP7	9.90E-06	5.22E-05	0.491053782	M1	Female	trans
cg14725631_ENSG00000233415	9.90E-06	5.22E-05	-0.378229069	M1	Female	trans
cg02265810_MIR1277	9.90E-06	5.22E-05	-0.324221215	M1	Female	trans
cg11815008_RPS20P24	9.90E-06	5.22E-05	-0.791632636	M1	Female	trans
cg23024913_RN7SL864P	9.90E-06	5.22E-05	-0.399051453	M1	Female	trans
cg19194405_RN7SL183P	9.90E-06	5.22E-05	-0.805351495	M1	Female	trans
cg15374032_RPL32P8	9.91E-06	5.22E-05	-0.634946271	M1	Female	trans
cg07419021_ENSG00000225152	9.91E-06	5.22E-05	0.291450671	M1	Female	trans
cg02668903_ENSG00000222000	9.91E-06	5.22E-05	-0.525299607	M1	Female	trans
cg24429037_CDKN2AIPNLP3	9.91E-06	5.22E-05	-0.350145767	M1	Female	trans
cg00545295_SCTR-AS1	9.91E-06	5.22E-05	0.794178479	M1	Female	trans
cg06820104_RNA5SP36	9.91E-06	5.22E-05	-0.688863626	M1	Female	trans
cg27065225_MEIS1-AS2	9.91E-06	5.22E-05	-0.547577219	M1	Female	trans
cg03220912_IGSF10	9.91E-06	5.22E-05	-0.560343864	M1	Female	trans
cg08880327_STARD6	9.91E-06	5.22E-05	-0.428138014	M1	Female	trans
cg22389545_RNU1-7P	9.91E-06	5.22E-05	0.695242353	M1	Female	trans
cg22389545_LINC01774	9.91E-06	5.22E-05	0.49344154	M1	Female	trans
cg22389545_OR2M5	9.91E-06	5.22E-05	0.695242353	M1	Female	trans
cg22389545_RN7SKP61	9.91E-06	5.22E-05	0.695242353	M1	Female	trans
cg22389545_RNU6-873P	9.91E-06	5.22E-05	0.695242353	M1	Female	trans
cg22389545_RNU2-61P	9.91E-06	5.22E-05	0.265315876	M1	Female	trans
cg22389545_MYL6P3	9.91E-06	5.22E-05	0.49344154	M1	Female	trans
cg22389545_RNA5SP484	9.91E-06	5.22E-05	0.695242353	M1	Female	trans
cg22389545_ENSG00000173366	9.91E-06	5.22E-05	0.265315876	M1	Female	trans
cg22389545_ENSG00000188646	9.91E-06	5.22E-05	0.695242353	M1	Female	trans
cg22389545_ENSG00000226992	9.91E-06	5.22E-05	0.695242353	M1	Female	trans
cg22389545_PIGFP3	9.91E-06	5.22E-05	0.695242353	M1	Female	trans
cg22389545_ENSG00000231198	9.91E-06	5.22E-05	0.444006275	M1	Female	trans
cg22389545_RPL6P29	9.91E-06	5.22E-05	0.695242353	M1	Female	trans
cg22389545_ENSG00000237377	9.91E-06	5.22E-05	0.49344154	M1	Female	trans
cg22389545_ENSG00000241815	9.91E-06	5.22E-05	0.695242353	M1	Female	trans
cg23209353_LINC01010	9.91E-06	5.22E-05	-0.493895198	M1	Female	trans
cg06560649_TBX22	9.91E-06	5.22E-05	-0.572239799	M1	Female	trans
cg25483271_LINC00347	9.91E-06	5.22E-05	-0.437030109	M1	Female	trans
cg20935363_ENSG00000234677	9.91E-06	5.22E-05	0.439056765	M1	Female	trans
cg07917878_MCOLN3	9.91E-06	5.23E-05	-0.828510158	M1	Female	trans
cg16496814_TRAV13-2	9.92E-06	5.23E-05	-0.797969507	M1	Female	trans
cg03561071_EBLN1	9.92E-06	5.23E-05	-0.395876239	M1	Female	trans
cg04667681_GEMIN8P3	9.92E-06	5.23E-05	-0.53070797	M1	Female	trans
cg01942109_PAFAH1B2P1	9.92E-06	5.23E-05	0.604916098	M1	Female	trans
cg09144455_SLC6A17-AS1	9.92E-06	5.23E-05	0.647558019	M1	Female	trans
cg18976191_ENSG00000213557	9.92E-06	5.23E-05	-0.31163441	M1	Female	trans
cg11563784_SPRR2D	9.92E-06	5.23E-05	-0.641843971	M1	Female	trans
cg14584450_MIR1251	9.92E-06	5.23E-05	-0.754216941	M1	Female	trans
cg13404427_SNORD115-33	9.92E-06	5.23E-05	-0.495085611	M1	Female	trans
cg06854495_ENSG00000203498	9.92E-06	5.23E-05	-0.507949963	M1	Female	trans
cg19789755_DSC1	9.92E-06	5.23E-05	-0.613245356	M1	Female	trans
cg13095300_SLC25A5P6	9.92E-06	5.23E-05	-0.605111133	M1	Female	trans
cg03697766_SCN4A	9.92E-06	5.23E-05	-0.483662092	M1	Female	trans
cg17830140_CHML	9.92E-06	5.23E-05	-0.55408719	M1	Female	trans
cg21245844_ENSG00000243697	9.92E-06	5.23E-05	-0.771822791	M1	Female	trans
cg13127920_RNU6-1111P	9.92E-06	5.23E-05	-0.615489021	M1	Female	trans
cg10673648_SNORD48	9.92E-06	5.23E-05	-0.674626158	M1	Female	trans
cg20241816_OR1F2P	9.92E-06	5.23E-05	-0.670164366	M1	Female	trans
cg10747979_GZMH	9.92E-06	5.23E-05	-0.638330102	M1	Female	trans
cg18674653_RNU6-984P	9.92E-06	5.23E-05	0.649804666	M1	Female	trans
cg17753661_GRM7-AS3	9.92E-06	5.23E-05	-0.697748308	M1	Female	trans
cg19539986_ENSG00000233920	9.92E-06	5.23E-05	-0.501707632	M1	Female	trans
cg07712598_RNA5SP235	9.92E-06	5.23E-05	-0.435260651	M1	Female	trans
cg05413258_OR52I1	9.92E-06	5.23E-05	-0.496603524	M1	Female	trans
cg24443367_IFITM3P7	9.92E-06	5.23E-05	-0.431844512	M1	Female	trans
cg14703553_ENSG00000242048	9.92E-06	5.23E-05	-0.976667202	M1	Female	trans
cg00592315_KRT8P30	9.92E-06	5.23E-05	-0.688902031	M1	Female	trans
cg01346252_TNFRSF13B	9.92E-06	5.23E-05	-0.505955286	M1	Female	trans
cg03469633_SLC9B2	9.92E-06	5.23E-05	-0.428871055	M1	Female	trans
cg23664533_ENSG00000236744	9.92E-06	5.23E-05	-0.537520907	M1	Female	trans
cg15099537_BCL2L14	9.92E-06	5.23E-05	-0.598671006	M1	Female	trans
cg00232388_HMGB3P8	9.92E-06	5.23E-05	-0.591034386	M1	Female	trans
cg11128983_HMGN2P36	9.92E-06	5.23E-05	-0.356057439	M1	Female	trans
cg27357675_PCDHGC3	9.92E-06	5.23E-05	-0.559497589	M1	Female	trans
cg10746224_GGTA1	9.92E-06	5.23E-05	-0.508839766	M1	Female	trans
cg18438405_OR5H15	9.92E-06	5.23E-05	-0.71438145	M1	Female	trans
cg15029183_IGHA2	9.92E-06	5.23E-05	-0.35153201	M1	Female	trans
cg08880327_RNU7-165P	9.92E-06	5.23E-05	-0.364557491	M1	Female	trans
cg01590597_ENSG00000224136	9.92E-06	5.23E-05	-0.460906529	M1	Female	trans
cg19678863_ZFR2	9.92E-06	5.23E-05	-0.700744176	M1	Female	trans
cg09874643_MINDY4B	9.92E-06	5.23E-05	-0.409469197	M1	Female	trans
cg08837744_RNU6-1011P	9.92E-06	5.23E-05	-0.588809525	M1	Female	trans
cg21400562_GAGE12G	9.92E-06	5.23E-05	-0.169225227	M1	Female	trans
cg15335251_YPEL5P1	9.92E-06	5.23E-05	-0.670799688	M1	Female	trans
cg11850659_RNF222	9.92E-06	5.23E-05	-0.622359085	M1	Female	trans
cg19260869_RABGAP1L-IT1	9.92E-06	5.23E-05	-0.401012309	M1	Female	trans
cg02420010_ENSG00000231418	9.93E-06	5.23E-05	0.494952019	M1	Female	trans
cg09476440_IQCF1	9.93E-06	5.23E-05	-0.324310594	M1	Female	trans
cg22661701_LINC00351	9.93E-06	5.23E-05	-0.484887294	M1	Female	trans
cg06779317_CICP4	9.93E-06	5.23E-05	-1.049852157	M1	Female	trans
cg09162333_CDCA4P4	9.93E-06	5.23E-05	-0.591120433	M1	Female	trans
cg12580503_NPM1P34	9.93E-06	5.23E-05	-0.6381691	M1	Female	trans
cg17947922_MAPT	9.93E-06	5.23E-05	-0.472266995	M1	Female	trans
cg11815008_ENSG00000239288	9.93E-06	5.23E-05	-0.77464615	M1	Female	trans
cg11153505_P2RX1	9.93E-06	5.23E-05	-0.514742867	M1	Female	trans
cg12652780_TRAV38-1	9.93E-06	5.23E-05	-0.570330662	M1	Female	trans
cg07320976_OR14J1	9.93E-06	5.23E-05	-0.608907879	M1	Female	trans
cg00474465_CNTN4-AS2	9.93E-06	5.23E-05	0.47527897	M1	Female	trans
cg19234089_SLC17A4	9.93E-06	5.23E-05	-0.482711372	M1	Female	trans
cg26338386_L1CAM	9.93E-06	5.23E-05	-0.670284512	M1	Female	trans
cg12793111_MIR620	9.93E-06	5.23E-05	-0.468839225	M1	Female	trans
cg17121694_DNAJB7	9.93E-06	5.23E-05	-0.384291584	M1	Female	trans
cg09981313_ENSG00000226117	9.93E-06	5.23E-05	-0.458021829	M1	Female	trans
cg22052629_ZNF536	9.93E-06	5.23E-05	-0.581380276	M1	Female	trans
cg21415853_SLC7A13	9.93E-06	5.23E-05	-0.533035046	M1	Female	trans
cg10549984_ENSG00000241097	9.93E-06	5.23E-05	-0.50400363	M1	Female	trans
cg06736785_RNF126	9.93E-06	5.23E-05	-0.627782624	M1	Female	trans
cg02810426_MTCO2P12	9.93E-06	5.23E-05	-0.526414442	M1	Female	trans
cg09201130_ENSG00000214708	9.93E-06	5.23E-05	0.759357136	M1	Female	trans
cg24949324_TENT5B	9.93E-06	5.23E-05	-0.756837158	M1	Female	trans
cg23409591_TROAP	9.93E-06	5.23E-05	-0.57016452	M1	Female	trans
cg27190943_KCTD17	9.93E-06	5.23E-05	-0.43670729	M1	Female	trans
cg20789046_RPL5P33	9.93E-06	5.23E-05	-0.136616999	M1	Female	trans
cg20789046_CNN2P11	9.93E-06	5.23E-05	-0.421109594	M1	Female	trans
cg20789046_RNU1-101P	9.93E-06	5.23E-05	-0.562915838	M1	Female	trans
cg20789046_MIR548XHG	9.93E-06	5.23E-05	-0.152454992	M1	Female	trans
cg20789046_LCE2B	9.93E-06	5.23E-05	-0.627491501	M1	Female	trans
cg20789046_APCS	9.93E-06	5.23E-05	-0.364996151	M1	Female	trans
cg20789046_OR10J6P	9.93E-06	5.23E-05	-0.445356028	M1	Female	trans
cg20789046_MTND4P28	9.93E-06	5.23E-05	-0.627491501	M1	Female	trans
cg20789046_PRR23B	9.93E-06	5.23E-05	-0.627491501	M1	Female	trans
cg20789046_GPR53P	9.93E-06	5.23E-05	-0.627491501	M1	Female	trans
cg20789046_RPL23AP46	9.93E-06	5.23E-05	-0.627491501	M1	Female	trans
cg20789046_DEFA7P	9.93E-06	5.23E-05	-0.627491501	M1	Female	trans
cg20789046_PAICSP2	9.93E-06	5.23E-05	-0.627491501	M1	Female	trans
cg20789046_MIR764	9.93E-06	5.23E-05	-0.627491501	M1	Female	trans
cg20789046_ENSG00000225480	9.93E-06	5.23E-05	-0.445356028	M1	Female	trans
cg20789046_ENSG00000227475	9.93E-06	5.23E-05	-0.627491501	M1	Female	trans
cg20789046_ENSG00000228289	9.93E-06	5.23E-05	-0.627491501	M1	Female	trans
cg20789046_ENSG00000230867	9.93E-06	5.23E-05	-0.445356028	M1	Female	trans
cg20789046_RPL26P37	9.93E-06	5.23E-05	-0.351695482	M1	Female	trans
cg20789046_ENSG00000236823	9.93E-06	5.23E-05	-0.627491501	M1	Female	trans
cg14501357_RNU6-939P	9.93E-06	5.23E-05	0.950612486	M1	Female	trans
cg17669549_TMEM225	9.93E-06	5.23E-05	-0.432639151	M1	Female	trans
cg20820894_RNU6-746P	9.93E-06	5.23E-05	-0.588897639	M1	Female	trans
cg20695805_PPL	9.93E-06	5.23E-05	0.561572517	M1	Female	trans
cg10240127_MSGN1	9.93E-06	5.23E-05	-0.564783411	M1	Female	trans
cg13703714_KRT8P27	9.93E-06	5.23E-05	-0.410950362	M1	Female	trans
cg21546742_IGLV1-36	9.93E-06	5.23E-05	-0.447916979	M1	Female	trans
cg20695805_ITGA6-AS1	9.93E-06	5.23E-05	0.569355301	M1	Female	trans
cg00001793_SMIM11P1	9.93E-06	5.23E-05	-0.399636122	M1	Female	trans
cg12600174_SPATA6	9.93E-06	5.23E-05	0.551848344	M1	Female	trans
cg00531592_UBE2L2	9.93E-06	5.23E-05	-0.380039541	M1	Female	trans
cg08823359_DEFT1P	9.93E-06	5.23E-05	0.52328128	M1	Female	trans
cg24561753_LINC00351	9.93E-06	5.23E-05	-0.762461279	M1	Female	trans
cg15465092_ENSG00000218520	9.94E-06	5.23E-05	1.414752086	M1	Female	trans
cg19316173_LINC00690	9.94E-06	5.23E-05	-0.266328502	M1	Female	trans
cg20935363_AGXT	9.94E-06	5.23E-05	0.455617734	M1	Female	trans
ch.22.48274842R_VDAC1P3	9.94E-06	5.23E-05	0.560310925	M1	Female	trans
cg17918676_RNU6-1208P	9.94E-06	5.23E-05	-0.423265719	M1	Female	trans
cg01028000_PVALB	9.94E-06	5.23E-05	-0.561816982	M1	Female	trans
cg17334266_LINC01713	9.94E-06	5.23E-05	-0.763493505	M1	Female	trans
cg11831394_RN7SKP202	9.94E-06	5.23E-05	-0.592495613	M1	Female	trans
cg11500903_ACAA2	9.94E-06	5.23E-05	-0.703498027	M1	Female	trans
cg21479603_SNORD20	9.94E-06	5.23E-05	-0.400545163	M1	Female	trans
cg15122841_RNU6-236P	9.94E-06	5.24E-05	-0.388078955	M1	Female	trans
cg25037011_CEP78	9.94E-06	5.24E-05	0.677012846	M1	Female	trans
cg07917878_ENSG00000217786	9.94E-06	5.24E-05	-0.79254086	M1	Female	trans
cg25699417_ENSG00000232729	9.94E-06	5.24E-05	-0.453179857	M1	Female	trans
cg01753920_ENSG00000234513	9.94E-06	5.24E-05	-0.385872441	M1	Female	trans
cg13700458_ENSG00000237904	9.94E-06	5.24E-05	-0.596721952	M1	Female	trans
cg09519485_OR3D1P	9.94E-06	5.24E-05	-1.008676465	M1	Female	trans
cg25040746_ENSG00000212978	9.94E-06	5.24E-05	-0.556335159	M1	Female	trans
cg13487631_PGK1P2	9.94E-06	5.24E-05	-0.772383156	M1	Female	trans
cg08004951_TMCO5B	9.94E-06	5.24E-05	-0.428869127	M1	Female	trans
cg02196189_ENSG00000197171	9.94E-06	5.24E-05	-0.598211682	M1	Female	trans
cg22865455_U8	9.94E-06	5.24E-05	-0.376564983	M1	Female	trans
cg11091734_LINC01039	9.94E-06	5.24E-05	-0.4510959	M1	Female	trans
cg02990361_OR7E62P	9.94E-06	5.24E-05	0.633723785	M1	Female	trans
cg09472901_SNORA10B	9.94E-06	5.24E-05	-0.657989306	M1	Female	trans
cg03910871_PRR35	9.94E-06	5.24E-05	-0.846905635	M1	Female	trans
cg10364459_RNU7-173P	9.94E-06	5.24E-05	-0.532649663	M1	Female	trans
cg20808136_FAM96AP1	9.94E-06	5.24E-05	-0.731961139	M1	Female	trans
cg25964019_C1orf94	9.94E-06	5.24E-05	-0.540434155	M1	Female	trans
cg18343923_CHCHD3P1	9.94E-06	5.24E-05	-0.617669545	M1	Female	trans
cg24925929_AZGP1P2	9.94E-06	5.24E-05	0.579933951	M1	Female	trans
cg23929072_ENSG00000234238	9.94E-06	5.24E-05	0.542759187	M1	Female	trans
cg22609539_HNRNPA1P2	9.94E-06	5.24E-05	-0.684510914	M1	Female	trans
cg15254454_HSD17B6	9.94E-06	5.24E-05	-0.4091048	M1	Female	trans
cg16360278_ENSG00000213296	9.94E-06	5.24E-05	0.599293736	M1	Female	trans
cg09265274_RNU6-321P	9.94E-06	5.24E-05	-0.900315257	M1	Female	trans
cg11865801_SNORA36C	9.94E-06	5.24E-05	-0.668869828	M1	Female	trans
cg18701685_MAPT	9.94E-06	5.24E-05	0.347215647	M1	Female	trans
cg01861555_SH2B2	9.94E-06	5.24E-05	-0.440547588	M1	Female	trans
cg19216660_IGHV1-24	9.94E-06	5.24E-05	-0.355784653	M1	Female	trans
cg18266472_SYF2P2	9.95E-06	5.24E-05	0.420772599	M1	Female	trans
cg10548700_TMPRSS11CP	9.95E-06	5.24E-05	0.501250896	M1	Female	trans
cg24256211_SPRR2G	9.95E-06	5.24E-05	0.728854883	M1	Female	trans
cg21247923_NTS	9.95E-06	5.24E-05	-0.628279366	M1	Female	trans
cg02990361_EN2	9.95E-06	5.24E-05	0.61020779	M1	Female	trans
cg09186667_RN7SL741P	9.95E-06	5.24E-05	-0.475760034	M1	Female	trans
cg03012203_ENSG00000204368	9.95E-06	5.24E-05	-0.841244069	M1	Female	trans
cg04544994_ENSG00000226302	9.95E-06	5.24E-05	-0.735647881	M1	Female	trans
cg18319024_ENSG00000233739	9.95E-06	5.24E-05	0.793332282	M1	Female	trans
cg05856102_NDP-AS1	9.95E-06	5.24E-05	-0.449721055	M1	Female	trans
cg10859027_ATP5PBP4	9.95E-06	5.24E-05	-0.281443498	M1	Female	trans
cg01034367_VCY	9.95E-06	5.24E-05	-0.699897519	M1	Female	trans
cg11625107_PHBP11	9.95E-06	5.24E-05	-0.73895209	M1	Female	trans
cg02096001_LGR6	9.95E-06	5.24E-05	0.54099494	M1	Female	trans
cg07367602_FOXD3	9.95E-06	5.24E-05	-0.462899849	M1	Female	trans
cg11791922_RN7SKP15	9.95E-06	5.24E-05	-0.533600518	M1	Female	trans
cg12878716_ACTR1A	9.95E-06	5.24E-05	-0.909585913	M1	Female	trans
cg18047662_EIF1P2	9.95E-06	5.24E-05	0.631598473	M1	Female	trans
cg07022956_ENSG00000225394	9.95E-06	5.24E-05	-0.457629078	M1	Female	trans
cg11156873_PIMREG	9.95E-06	5.24E-05	-0.474233673	M1	Female	trans
cg17201960_IGLC7	9.95E-06	5.24E-05	-0.167489236	M1	Female	trans
cg20530106_ENSG00000231951	9.95E-06	5.24E-05	-0.441307448	M1	Female	trans
cg07917878_RNU6-642P	9.95E-06	5.24E-05	-0.517399643	M1	Female	trans
cg19649827_ZAN	9.95E-06	5.24E-05	-0.641067888	M1	Female	trans
cg12600174_NEK5	9.95E-06	5.24E-05	0.545919841	M1	Female	trans
cg06736785_RAB40C	9.95E-06	5.24E-05	-0.611644079	M1	Female	trans
cg19822890_FAM170B	9.95E-06	5.24E-05	-0.51570794	M1	Female	trans
cg09543047_SNORD114-1	9.95E-06	5.24E-05	-0.338693975	M1	Female	trans
cg07463167_ITGA8	9.95E-06	5.24E-05	-0.68657142	M1	Female	trans
cg03593057_CMIP	9.95E-06	5.24E-05	0.481034019	M1	Female	trans
cg18477969_ENSG00000212279	9.95E-06	5.24E-05	-0.739092216	M1	Female	trans
cg07265168_VN1R36P	9.95E-06	5.24E-05	0.623132911	M1	Female	trans
cg12353589_OR6C70	9.95E-06	5.24E-05	-0.599184874	M1	Female	trans
cg15712821_NPB	9.95E-06	5.24E-05	-0.379480982	M1	Female	trans
cg02917659_SPEM1	9.95E-06	5.24E-05	-0.376369437	M1	Female	trans
cg20657843_CEBPD	9.95E-06	5.24E-05	-0.521581387	M1	Female	trans
cg06506288_S100A15A	9.95E-06	5.24E-05	-0.359043832	M1	Female	trans
cg20638896_CCL1	9.95E-06	5.24E-05	-0.864252522	M1	Female	trans
cg01573457_OR4N5	9.95E-06	5.24E-05	0.629581863	M1	Female	trans
cg20638675_RNU6-746P	9.95E-06	5.24E-05	0.537998422	M1	Female	trans
cg10664162_RPL34P1	9.95E-06	5.24E-05	-0.875772675	M1	Female	trans
cg14170201_H3P43	9.96E-06	5.24E-05	-0.653929696	M1	Female	trans
cg00693004_LINC02643	9.96E-06	5.24E-05	-0.550583855	M1	Female	trans
cg11540596_NUP210	9.96E-06	5.24E-05	-0.514862777	M1	Female	trans
cg10991855_TLR8	9.96E-06	5.24E-05	-0.660071662	M1	Female	trans
cg26287474_AOC1	9.96E-06	5.24E-05	-0.755333293	M1	Female	trans
cg09283750_NMNAT1P3	9.96E-06	5.24E-05	-0.570553592	M1	Female	trans
cg13127920_LHFPL3-AS1	9.96E-06	5.24E-05	-0.682835528	M1	Female	trans
cg08183125_RNU6-746P	9.96E-06	5.24E-05	0.678377334	M1	Female	trans
cg11169621_GM2AP1	9.96E-06	5.24E-05	-0.66373471	M1	Female	trans
cg02671217_ENSG00000230668	9.96E-06	5.24E-05	-0.303325176	M1	Female	trans
cg05798111_ZNF736P7Y	9.96E-06	5.24E-05	-0.492779171	M1	Female	trans
cg03697766_ENSG00000203593	9.96E-06	5.24E-05	-0.394835209	M1	Female	trans
cg06372909_GRM7-AS2	9.96E-06	5.24E-05	-0.561676874	M1	Female	trans
cg15139063_A2ML1	9.96E-06	5.24E-05	-0.378129239	M1	Female	trans
cg11418303_PCNPP3	9.96E-06	5.24E-05	-0.566397132	M1	Female	trans
cg18634516_YY1P2	9.96E-06	5.24E-05	-0.769321767	M1	Female	trans
cg18634516_SPTLC1P3	9.96E-06	5.24E-05	-0.769321767	M1	Female	trans
cg18634516_R3HDML	9.96E-06	5.24E-05	-0.316031164	M1	Female	trans
cg18634516_ENSG00000233352	9.96E-06	5.24E-05	-0.316031164	M1	Female	trans
cg18634516_Metazoa_SRP	9.96E-06	5.24E-05	-0.310313932	M1	Female	trans
cg18634516_MIR1272	9.96E-06	5.24E-05	-0.520948803	M1	Female	trans
cg12659158_NYAP2	9.96E-06	5.24E-05	-0.490909925	M1	Female	trans
cg17097571_TAC3	9.96E-06	5.24E-05	0.468389046	M1	Female	trans
cg02172724_LINC00313	9.96E-06	5.24E-05	-0.60252099	M1	Female	trans
cg21133255_FAM25A	9.96E-06	5.24E-05	-0.583290255	M1	Female	trans
cg14503868_LCNL1	9.96E-06	5.24E-05	-0.382491668	M1	Female	trans
cg15159588_RAB4B-EGLN2	9.96E-06	5.24E-05	-0.490504023	M1	Female	trans
cg16655291_CCNT2P1	9.96E-06	5.24E-05	-0.357402088	M1	Female	trans
cg18834259_CRYBG2	9.96E-06	5.24E-05	0.520244619	M1	Female	trans
cg21201844_SNORA70C	9.96E-06	5.24E-05	0.5649721	M1	Female	trans
cg19477551_ENSG00000237325	9.96E-06	5.24E-05	0.521007256	M1	Female	trans
cg10058373_PAFAH1B2P1	9.96E-06	5.25E-05	0.790099703	M1	Female	trans
cg19111078_CBR1	9.96E-06	5.25E-05	-0.510460273	M1	Female	trans
cg17943069_NR5A1	9.96E-06	5.25E-05	-0.560708401	M1	Female	trans
cg03982831_LINC00575	9.96E-06	5.25E-05	0.77346084	M1	Female	trans
cg03851043_RPS6P15	9.96E-06	5.25E-05	-0.481774608	M1	Female	trans
cg26075213_SNORA5B	9.96E-06	5.25E-05	-0.631874145	M1	Female	trans
cg12877532_PAG1	9.96E-06	5.25E-05	-0.491417565	M1	Female	trans
cg12485992_RPL5P28	9.96E-06	5.25E-05	-0.473858947	M1	Female	trans
cg14584450_ENSG00000243160	9.96E-06	5.25E-05	-0.680424199	M1	Female	trans
cg16792066_RHBDF1	9.96E-06	5.25E-05	0.4274279	M1	Female	trans
cg15185538_RNU6-226P	9.96E-06	5.25E-05	-0.794596375	M1	Female	trans
cg04452523_TRAPPC13P1	9.96E-06	5.25E-05	-0.384972301	M1	Female	trans
cg19412031_MIR148B	9.96E-06	5.25E-05	0.486462578	M1	Female	trans
cg06197811_ENSG00000226679	9.96E-06	5.25E-05	-0.615732921	M1	Female	trans
cg02401524_ENSG00000232097	9.97E-06	5.25E-05	-0.439294894	M1	Female	trans
cg16436181_ALDOAP2	9.97E-06	5.25E-05	-0.572740524	M1	Female	trans
cg04004768_GFRA3	9.97E-06	5.25E-05	-0.631475086	M1	Female	trans
cg08317284_DNAH5	9.97E-06	5.25E-05	0.416544895	M1	Female	trans
cg25311637_LINC01761	9.97E-06	5.25E-05	0.529475722	M1	Female	trans
cg25311637_RNU6-788P	9.97E-06	5.25E-05	0.529475722	M1	Female	trans
cg25311637_RN7SKP28	9.97E-06	5.25E-05	0.788966863	M1	Female	trans
cg25311637_SNORD36A	9.97E-06	5.25E-05	0.48378353	M1	Female	trans
cg25311637_TYRL	9.97E-06	5.25E-05	0.350495947	M1	Female	trans
cg25311637_RNA5SP428	9.97E-06	5.25E-05	0.788966863	M1	Female	trans
cg25311637_RNU6-1326P	9.97E-06	5.25E-05	0.788966863	M1	Female	trans
cg25311637_ENSG00000239137	9.97E-06	5.25E-05	0.788966863	M1	Female	trans
cg27543695_CLCP1	9.97E-06	5.25E-05	-0.497679891	M1	Female	trans
cg18198143_ENSG00000205035	9.97E-06	5.25E-05	-0.621202314	M1	Female	trans
cg01708411_NOCT	9.97E-06	5.25E-05	0.551447211	M1	Female	trans
cg05799088_ENSG00000219492	9.97E-06	5.25E-05	-0.689915827	M1	Female	trans
cg21948601_KRT40	9.97E-06	5.25E-05	-0.489186338	M1	Female	trans
cg23024553_TBXT	9.97E-06	5.25E-05	-0.547942302	M1	Female	trans
cg02799565_RPL18AP8	9.97E-06	5.25E-05	-0.476497408	M1	Female	trans
cg14378465_ENSG00000242474	9.97E-06	5.25E-05	-0.407685415	M1	Female	trans
cg08013109_NPHS2	9.97E-06	5.25E-05	-0.371433935	M1	Female	trans
cg25037011_ENSG00000226991	9.97E-06	5.25E-05	0.796081906	M1	Female	trans
cg19115205_DGKI	9.97E-06	5.25E-05	-0.810072266	M1	Female	trans
cg09081941_MIR23A	9.97E-06	5.25E-05	-0.634768523	M1	Female	trans
cg09307193_LINC01219	9.97E-06	5.25E-05	-0.380666888	M1	Female	trans
cg18692382_TRIM60P19	9.97E-06	5.25E-05	0.395739266	M1	Female	trans
cg11263225_AGXT2	9.97E-06	5.25E-05	-0.485501011	M1	Female	trans
cg13746813_ENSG00000233739	9.97E-06	5.25E-05	-0.646735774	M1	Female	trans
cg01707795_IQCJ	9.97E-06	5.25E-05	-0.884528646	M1	Female	trans
cg01240583_LINC02138	9.97E-06	5.25E-05	-0.648579605	M1	Female	trans
cg17914494_RN7SKP131	9.97E-06	5.25E-05	-0.407678475	M1	Female	trans
cg24343543_IGKV2D-26	9.97E-06	5.25E-05	-0.074918627	M1	Female	trans
cg24343543_RPA2P2	9.97E-06	5.25E-05	-0.25151639	M1	Female	trans
cg24343543_GRPEL2P2	9.97E-06	5.25E-05	-0.329141122	M1	Female	trans
cg24343543_OR51N1P	9.97E-06	5.25E-05	-0.302691152	M1	Female	trans
cg24343543_ENSG00000225304	9.97E-06	5.25E-05	-0.616535884	M1	Female	trans
cg24343543_ENSG00000225387	9.97E-06	5.25E-05	-0.336598438	M1	Female	trans
cg24343543_LINC01804	9.97E-06	5.25E-05	-0.673196876	M1	Female	trans
cg24343543_MIR1-1HG	9.97E-06	5.25E-05	-0.532605883	M1	Female	trans
cg24343543_ACTG1P21	9.97E-06	5.25E-05	-0.75042358	M1	Female	trans
cg24343543_RNA5SP232	9.97E-06	5.25E-05	-0.75042358	M1	Female	trans
cg24343543_ENSG00000227459	9.97E-06	5.25E-05	-0.75042358	M1	Female	trans
cg24343543_ENSG00000227930	9.97E-06	5.25E-05	-0.75042358	M1	Female	trans
cg24343543_ENSG00000236238	9.97E-06	5.25E-05	-0.75042358	M1	Female	trans
cg04523729_RNU6-95P	9.97E-06	5.25E-05	-0.036682822	M1	Female	trans
cg20137750_ENSG00000235146	9.97E-06	5.25E-05	-0.63524522	M1	Female	trans
cg06620353_NNAT	9.97E-06	5.25E-05	-0.457203262	M1	Female	trans
cg13320413_ACSL1	9.97E-06	5.25E-05	-0.654573242	M1	Female	trans
cg00592315_GADL1	9.97E-06	5.25E-05	-0.720607886	M1	Female	trans
cg17792994_LANCL3	9.97E-06	5.25E-05	-0.551150096	M1	Female	trans
cg14878131_MC4R	9.97E-06	5.25E-05	-0.476739286	M1	Female	trans
cg18646671_PGA4	9.97E-06	5.25E-05	-0.523289671	M1	Female	trans
cg07441502_GALNTL5	9.97E-06	5.25E-05	-0.455617079	M1	Female	trans
cg26718078_LINC02567	9.97E-06	5.25E-05	-0.56176997	M1	Female	trans
cg26718078_HOXC5	9.97E-06	5.25E-05	-0.582657272	M1	Female	trans
cg26718078_RNU6-317P	9.97E-06	5.25E-05	-0.672233301	M1	Female	trans
cg26718078_ENSG00000220076	9.97E-06	5.25E-05	-0.672233301	M1	Female	trans
cg26718078_MTND2P24	9.97E-06	5.25E-05	-1.001688608	M1	Female	trans
cg26718078_ENSG00000232115	9.97E-06	5.25E-05	-1.001688608	M1	Female	trans
cg26718078_ENSG00000239153	9.97E-06	5.25E-05	-1.001688608	M1	Female	trans
cg26718078_MYOM3-AS1	9.97E-06	5.25E-05	-0.710938808	M1	Female	trans
cg26718078_ENSG00000230926	9.97E-06	5.25E-05	-0.898604014	M1	Female	trans
cg24969888_CNFN	9.97E-06	5.25E-05	-0.506982189	M1	Female	trans
cg03067367_RNU6-290P	9.97E-06	5.25E-05	-0.485141976	M1	Female	trans
cg18490567_KRTAP2-2	9.97E-06	5.25E-05	-0.348398537	M1	Female	trans
cg01707795_RNU1-138P	9.97E-06	5.25E-05	-0.993883988	M1	Female	trans
cg15031917_LINC01816	9.97E-06	5.25E-05	0.549584044	M1	Female	trans
cg01028000_ENSG00000205890	9.97E-06	5.25E-05	-0.78110997	M1	Female	trans
cg10723869_CEP152	9.97E-06	5.25E-05	-0.910815953	M1	Female	trans
cg25138752_USP9YP28	9.97E-06	5.25E-05	-0.460591545	M1	Female	trans
cg03330522_MIR1286	9.97E-06	5.25E-05	-0.5667439	M1	Female	trans
cg17725166_LINC01004	9.97E-06	5.25E-05	-0.424052827	M1	Female	trans
cg24304928_ENSG00000240393	9.97E-06	5.25E-05	-0.4783048	M1	Female	trans
cg05818000_LILRA2	9.97E-06	5.25E-05	-0.710060072	M1	Female	trans
cg10149013_MTCO1P39	9.97E-06	5.25E-05	-0.490058255	M1	Female	trans
cg15406892_SLC30A10	9.97E-06	5.25E-05	-0.384357776	M1	Female	trans
cg04790008_ENSG00000238012	9.98E-06	5.25E-05	-0.679991836	M1	Female	trans
cg11138035_RNA5SP139	9.98E-06	5.25E-05	-0.470729079	M1	Female	trans
cg22193691_ZNF736P9Y	9.98E-06	5.25E-05	-0.752147624	M1	Female	trans
cg09223563_FOXO6-AS1	9.98E-06	5.25E-05	-0.947135944	M1	Female	trans
cg22721334_LINC01800	9.98E-06	5.25E-05	0.456289649	M1	Female	trans
cg02202484_SERPINB10	9.98E-06	5.25E-05	-0.508494226	M1	Female	trans
cg13404427_C11orf40	9.98E-06	5.25E-05	-0.48444246	M1	Female	trans
cg13646034_ENSG00000236800	9.98E-06	5.25E-05	-0.552069672	M1	Female	trans
cg03248151_GOLGA7B	9.98E-06	5.25E-05	-0.523433622	M1	Female	trans
cg11348583_RNU6-370P	9.98E-06	5.25E-05	-0.580228304	M1	Female	trans
cg17121694_ENSG00000216809	9.98E-06	5.25E-05	-0.405916587	M1	Female	trans
cg15333688_KLHL34	9.98E-06	5.25E-05	-0.457138994	M1	Female	trans
cg10826174_MIR7-3HG	9.98E-06	5.25E-05	-0.631277271	M1	Female	trans
cg23380468_POTEG	9.98E-06	5.25E-05	-0.682816155	M1	Female	trans
cg09990103_ENSG00000237863	9.98E-06	5.25E-05	-0.480472253	M1	Female	trans
cg05761355_FAM170B	9.98E-06	5.25E-05	-0.519760673	M1	Female	trans
cg02543993_KRT18P35	9.98E-06	5.25E-05	-0.446203475	M1	Female	trans
cg19822890_IFIT5	9.98E-06	5.25E-05	-0.547229608	M1	Female	trans
cg26353006_OTOP2	9.98E-06	5.25E-05	0.483829246	M1	Female	trans
cg15114510_ENSG00000226477	9.98E-06	5.25E-05	-0.540566612	M1	Female	trans
cg25938960_LINC00430	9.98E-06	5.25E-05	-0.48906383	M1	Female	trans
cg14444598_MTND5P29	9.98E-06	5.25E-05	-0.442544085	M1	Female	trans
cg14444598_H2BW1	9.98E-06	5.25E-05	-0.273484506	M1	Female	trans
cg14444598_ENSG00000220748	9.98E-06	5.25E-05	-0.442544085	M1	Female	trans
cg14444598_ENSG00000237498	9.98E-06	5.25E-05	-0.442544085	M1	Female	trans
cg14444598_RNU7-95P	9.98E-06	5.25E-05	-0.623529568	M1	Female	trans
cg14444598_HNRNPA1P43	9.98E-06	5.25E-05	-0.256140907	M1	Female	trans
cg14444598_MTND4P13	9.98E-06	5.25E-05	-0.623529568	M1	Female	trans
cg14444598_RNA5SP234	9.98E-06	5.25E-05	-0.623529568	M1	Female	trans
cg14444598_OR4C5	9.98E-06	5.25E-05	-0.362691593	M1	Female	trans
cg14444598_RN7SKP6	9.98E-06	5.25E-05	-0.623529568	M1	Female	trans
cg14444598_LINC00379	9.98E-06	5.25E-05	-0.418450741	M1	Female	trans
cg14444598_FXYD6P3	9.98E-06	5.25E-05	-0.25071522	M1	Female	trans
cg14444598_ENSG00000201133	9.98E-06	5.25E-05	-0.623529568	M1	Female	trans
cg14444598_CPSF1P2	9.98E-06	5.25E-05	-0.623529568	M1	Female	trans
cg14444598_ENSG00000234907	9.98E-06	5.25E-05	-0.623529568	M1	Female	trans
cg14444598_ENSG00000235625	9.98E-06	5.25E-05	-0.623529568	M1	Female	trans
cg14444598_ENSG00000230053	9.98E-06	5.25E-05	-0.306763827	M1	Female	trans
cg16964439_ENSG00000225903	9.98E-06	5.25E-05	-0.532943639	M1	Female	trans
cg19640231_HADHBP1	9.98E-06	5.25E-05	-0.436415278	M1	Female	trans
cg15224620_LINC00431	9.98E-06	5.25E-05	-0.703419278	M1	Female	trans
cg10991855_GPAA1P1	9.98E-06	5.25E-05	-0.687007723	M1	Female	trans
cg24733384_ENSG00000233739	9.98E-06	5.25E-05	0.773149433	M1	Female	trans
cg09472784_ENSG00000236452	9.98E-06	5.25E-05	-0.567093828	M1	Female	trans
cg17146522_RN7SKP39	9.98E-06	5.25E-05	-0.624869158	M1	Female	trans
cg18082669_ENSG00000229930	9.98E-06	5.25E-05	-0.543401437	M1	Female	trans
cg12110603_TNNC2	9.98E-06	5.25E-05	-0.524731638	M1	Female	trans
cg16612808_ENSG00000235705	9.98E-06	5.25E-05	-0.465721784	M1	Female	trans
cg20313696_LINC01284	9.98E-06	5.25E-05	-0.583742669	M1	Female	trans
cg23024913_RN7SL37P	9.98E-06	5.25E-05	-0.390622863	M1	Female	trans
cg05790550_ENSG00000243659	9.98E-06	5.25E-05	0.594924736	M1	Female	trans
cg04149381_ENSG00000229239	9.98E-06	5.25E-05	-0.720020102	M1	Female	trans
cg17806041_ACSL6-AS1	9.98E-06	5.25E-05	-0.805830886	M1	Female	trans
cg21000599_ENSG00000229002	9.98E-06	5.25E-05	-0.381182846	M1	Female	trans
cg01091214_RNU6-584P	9.98E-06	5.25E-05	-0.570805588	M1	Female	trans
cg18666982_KLF17	9.98E-06	5.25E-05	-0.51187767	M1	Female	trans
cg27594583_PABPC1L2B	9.98E-06	5.25E-05	0.341957458	M1	Female	trans
cg03859313_PRAMEF19	9.99E-06	5.25E-05	0.505003036	M1	Female	trans
cg04493778_NEFM	9.99E-06	5.25E-05	-0.487377184	M1	Female	trans
cg24130945_BPIFA4P	9.99E-06	5.25E-05	-0.576209129	M1	Female	trans
cg14457850_CGB5	9.99E-06	5.25E-05	-0.460169038	M1	Female	trans
cg19147015_IPPKP1	9.99E-06	5.25E-05	-0.368491503	M1	Female	trans
cg00109781_LINC01388	9.99E-06	5.25E-05	-0.447168043	M1	Female	trans
cg19306368_ZNF705D	9.99E-06	5.25E-05	0.575955651	M1	Female	trans
cg05226043_NPAP1P2	9.99E-06	5.25E-05	-0.357495114	M1	Female	trans
cg22882563_ENSG00000226868	9.99E-06	5.25E-05	-0.48534203	M1	Female	trans
cg07904290_MIR660	9.99E-06	5.25E-05	-0.57598006	M1	Female	trans
cg11865801_AKR7A2P2	9.99E-06	5.25E-05	-0.818319191	M1	Female	trans
cg20121803_GAPDHP45	9.99E-06	5.25E-05	0.561772603	M1	Female	trans
cg00866836_ACSL6	9.99E-06	5.25E-05	-1.083706573	M1	Female	trans
cg19952704_LINC00350	9.99E-06	5.25E-05	0.588187009	M1	Female	trans
cg14483161_CCR4	9.99E-06	5.25E-05	-0.604129353	M1	Female	trans
cg23929072_SNORA41B	9.99E-06	5.25E-05	0.461454853	M1	Female	trans
cg12089094_LINC02020	9.99E-06	5.26E-05	-1.01724659	M1	Female	trans
cg01742177_CDH26	9.99E-06	5.26E-05	-0.321891297	M1	Female	trans
cg15099537_ZNF438	9.99E-06	5.26E-05	-0.603648411	M1	Female	trans
cg11390628_NCF1	9.99E-06	5.26E-05	-0.844246605	M1	Female	trans
cg24312537_SNRPGP8	9.99E-06	5.26E-05	-0.662676938	M1	Female	trans
cg27399957_ENSG00000223360	9.99E-06	5.26E-05	-0.431341642	M1	Female	trans
cg06115039_PIEZO1P1	9.99E-06	5.26E-05	-0.556034863	M1	Female	trans
cg10284638_CYP21A1P	9.99E-06	5.26E-05	-0.467374443	M1	Female	trans
cg22750960_CSH2	9.99E-06	5.26E-05	-0.485239107	M1	Female	trans
cg10975985_RNU7-62P	9.99E-06	5.26E-05	-0.750971972	M1	Female	trans
cg23160136_SRRM1P3	9.99E-06	5.26E-05	-0.551994753	M1	Female	trans
cg00474465_ENSG00000228689	9.99E-06	5.26E-05	0.627795205	M1	Female	trans
cg11091734_PDLIM2	9.99E-06	5.26E-05	-0.436275083	M1	Female	trans
cg13862853_ENSG00000233739	9.99E-06	5.26E-05	-0.599090454	M1	Female	trans
cg08818130_KIR3DL1	9.99E-06	5.26E-05	-0.362823685	M1	Female	trans
cg17262642_RNU6-984P	9.99E-06	5.26E-05	0.536384008	M1	Female	trans
cg05013129_ENSG00000236209	9.99E-06	5.26E-05	0.524860502	M1	Female	trans
cg16071815_ENSG00000231963	9.99E-06	5.26E-05	-0.58835518	M1	Female	trans
cg14646214_LINC01423	9.99E-06	5.26E-05	-0.224135693	M1	Female	trans
cg22708635_RPL12P26	9.99E-06	5.26E-05	-0.445062186	M1	Female	trans
cg15151670_VSTM2A-OT1	9.99E-06	5.26E-05	-0.512507107	M1	Female	trans
cg02990361_TACR3	9.99E-06	5.26E-05	0.542640359	M1	Female	trans
cg05868023_KLK4	9.99E-06	5.26E-05	0.319750596	M1	Female	trans
cg15574240_COMMD4P1	9.99E-06	5.26E-05	-0.451684943	M1	Female	trans
cg14584450_RN7SL643P	9.99E-06	5.26E-05	-0.814677804	M1	Female	trans
cg09519349_PLGLA	9.99E-06	5.26E-05	-0.395218584	M1	Female	trans
cg00859755_IGKV1-17	9.99E-06	5.26E-05	-0.369465083	M1	Female	trans
cg25710745_SILC1	9.99E-06	5.26E-05	-0.550472097	M1	Female	trans
cg20504446_RPL35AP11	9.99E-06	5.26E-05	-0.373099651	M1	Female	trans
cg13696326_SLIT1-AS1	1.00E-05	5.26E-05	0.802867893	M1	Female	trans
cg19703425_SPEM1	1.00E-05	5.26E-05	-0.299115675	M1	Female	trans
cg26220323_PRSS45P	1.00E-05	5.26E-05	-0.483900529	M1	Female	trans
cg14418297_LINC00385	1.00E-05	5.26E-05	-0.676838648	M1	Female	trans
cg23929072_GALNT15	1.00E-05	5.26E-05	0.580514024	M1	Female	trans
cg04549268_ADAMTS19	1.00E-05	5.26E-05	-0.770922143	M1	Female	trans
cg10488013_EIF5A2	1.00E-05	5.26E-05	-0.449751816	M1	Female	trans
cg09999324_MIR633	1.00E-05	5.26E-05	-0.487997107	M1	Female	trans
cg25147376_ENSG00000215586	1.00E-05	5.26E-05	0.738465426	M1	Female	trans
cg13024511_GBX1	1.00E-05	5.26E-05	-0.442194474	M1	Female	trans
cg16565439_ENSG00000237837	1.00E-05	5.26E-05	-0.380883036	M1	Female	trans
cg03822746_IL18RAP	1.00E-05	5.26E-05	-0.502654362	M1	Female	trans
cg24305584_ENSG00000234751	1.00E-05	5.26E-05	0.453444162	M1	Female	trans
cg04457964_ENSG00000235168	1.00E-05	5.26E-05	-0.426960369	M1	Female	trans
cg07984614_KCND3-IT1	1.00E-05	5.26E-05	-0.557328939	M1	Female	trans
cg04639241_CSH2	1.00E-05	5.26E-05	-0.439270249	M1	Female	trans
cg03559183_BIRC3	1.00E-05	5.26E-05	-0.47509708	M1	Female	trans
cg04628168_RN7SKP123	1.00E-05	5.26E-05	-0.244062236	M1	Female	trans
cg04628168_LINC01720	1.00E-05	5.26E-05	-0.544120341	M1	Female	trans
cg04628168_RNY4P16	1.00E-05	5.26E-05	-0.192397861	M1	Female	trans
cg04628168_CRLF3P3	1.00E-05	5.26E-05	-0.544120341	M1	Female	trans
cg04628168_MTCO3P45	1.00E-05	5.26E-05	-0.544120341	M1	Female	trans
cg04628168_PSMB3P2	1.00E-05	5.26E-05	-0.544120341	M1	Female	trans
cg04628168_RNU6-1298P	1.00E-05	5.26E-05	-0.544120341	M1	Female	trans
cg04628168_B3GALNT2P1	1.00E-05	5.26E-05	-0.247025164	M1	Female	trans
cg04628168_ZNF716	1.00E-05	5.26E-05	-0.182579601	M1	Female	trans
cg04628168_RN7SKP223	1.00E-05	5.26E-05	-0.544120341	M1	Female	trans
cg04628168_LINC02681	1.00E-05	5.26E-05	-0.544120341	M1	Female	trans
cg04628168_CAPZA1P3	1.00E-05	5.26E-05	-0.514912204	M1	Female	trans
cg04628168_ENSG00000225583	1.00E-05	5.26E-05	-0.386184153	M1	Female	trans
cg04628168_ENSG00000226829	1.00E-05	5.26E-05	-0.244062236	M1	Female	trans
cg04628168_ENSG00000232080	1.00E-05	5.26E-05	-0.316501227	M1	Female	trans
cg04628168_ENSG00000237480	1.00E-05	5.26E-05	-0.119327527	M1	Female	trans
cg24473523_CADM2-AS2	1.00E-05	5.26E-05	-0.195720822	M1	Female	trans
cg26930498_ENSG00000222604	1.00E-05	5.26E-05	-0.615361283	M1	Female	trans
cg01683654_MIR99A	1.00E-05	5.26E-05	0.711202042	M1	Female	trans
cg05061813_ENSG00000230065	1.00E-05	5.26E-05	-0.535155325	M1	Female	trans
cg07499288_KRT79	1.00E-05	5.26E-05	0.459687865	M1	Female	trans
cg04728840_EDAR	1.00E-05	5.26E-05	-0.631912571	M1	Female	trans
cg21075678_MRPL50P1	1.00E-05	5.26E-05	-0.680096309	M1	Female	trans
cg02342233_SEPHS1P6	1.00E-05	5.26E-05	-1.029785119	M1	Female	trans
cg15644305_CD70	1.00E-05	5.26E-05	-0.507025706	M1	Female	trans
cg09814167_ENSG00000226812	1.00E-05	5.26E-05	-0.673583114	M1	Female	trans
cg02982951_IGKV1-16	1.00E-05	5.26E-05	-0.217703506	M1	Female	trans
cg03119028_ENSG00000225886	1.00E-05	5.26E-05	0.56894178	M1	Female	trans
cg03033996_OR7A5	1.00E-05	5.26E-05	-0.596849298	M1	Female	trans
cg13610659_RNU6-984P	1.00E-05	5.26E-05	-0.517802643	M1	Female	trans
cg10145319_ENSG00000230197	1.00E-05	5.26E-05	-0.552924892	M1	Female	trans
cg21075845_RPL22P10	1.00E-05	5.26E-05	-0.521613417	M1	Female	trans
cg24374161_MIR203A	1.00E-05	5.26E-05	0.745591155	M1	Female	trans
cg02492704_RNU6-23P	1.00E-05	5.26E-05	-0.431636859	M1	Female	trans
cg11760280_ENSG00000237954	1.00E-05	5.26E-05	-0.389218302	M1	Female	trans
cg11760280_ST6GALNAC2P1	1.00E-05	5.26E-05	-0.675716214	M1	Female	trans
cg15433807_LINC01318	1.00E-05	5.26E-05	-0.313256016	M1	Female	trans
cg18026227_ENSG00000237645	1.00E-05	5.26E-05	0.599450622	M1	Female	trans
cg08414407_CTHRC1	1.00E-05	5.26E-05	-0.70813247	M1	Female	trans
cg25657443_HES3	1.00E-05	5.26E-05	1.702499759	M1	Female	trans
cg20802509_ADGRG3	1.00E-05	5.26E-05	-0.557499669	M1	Female	trans
cg20695805_RPL5P35	1.00E-05	5.26E-05	0.59641909	M1	Female	trans
cg09795688_RNA5SP65	1.00E-05	5.26E-05	-0.551540249	M1	Female	trans
cg24294835_POSTN	1.00E-05	5.26E-05	-0.643939152	M1	Female	trans
cg07917878_MIR548U	1.00E-05	5.26E-05	-0.807020207	M1	Female	trans
cg01707795_ENSG00000233574	1.00E-05	5.26E-05	-1.001616558	M1	Female	trans
cg09397997_GAGE2A	1.00E-05	5.26E-05	-0.736333203	M1	Female	trans
cg10552603_TRAPPC2LP1	1.00E-05	5.26E-05	-0.437041468	M1	Female	trans
cg18484654_RNU6-984P	1.00E-05	5.26E-05	-0.519207904	M1	Female	trans
cg14783708_USP12PX	1.00E-05	5.26E-05	-0.42238148	M1	Female	trans
cg24202000_KIF23	1.00E-05	5.26E-05	-0.706916219	M1	Female	trans
cg14054162_KCNJ6-AS1	1.00E-05	5.26E-05	-0.540538059	M1	Female	trans
cg08296131_MINDY3	1.00E-05	5.26E-05	-0.619379463	M1	Female	trans
cg26162150_ENSG00000235434	1.00E-05	5.26E-05	0.480040051	M1	Female	trans
cg02001279_RNY4P19	1.00E-05	5.26E-05	0.475066343	M1	Female	trans
cg14114155_CLDN17	1.00E-05	5.26E-05	0.774558031	M1	Female	trans
cg12877532_P2RX7	1.00E-05	5.26E-05	-0.508141658	M1	Female	trans
cg20278154_ENSG00000240790	1.00E-05	5.26E-05	-0.587933695	M1	Female	trans
cg03830265_TTTY13	1.00E-05	5.26E-05	-0.584785666	M1	Female	trans
cg10842456_LINC02476	1.00E-05	5.27E-05	-0.46523237	M1	Female	trans
cg17725166_ALMS1-IT1	1.00E-05	5.27E-05	-0.431118108	M1	Female	trans
cg04492287_HS1BP3	1.00E-05	5.27E-05	-0.599724235	M1	Female	trans
cg25284798_SH2D5	1.00E-05	5.27E-05	-0.466632896	M1	Female	trans
cg23806703_PAIP2B	1.00E-05	5.27E-05	-0.601480107	M1	Female	trans
cg24732447_ENSG00000221711	1.00E-05	5.27E-05	-0.532064457	M1	Female	trans
cg26788903_RPL35AP28	1.00E-05	5.27E-05	-0.502446659	M1	Female	trans
cg07918589_MEG3	1.00E-05	5.27E-05	-0.573187388	M1	Female	trans
cg07656719_PDGFA	1.00E-05	5.27E-05	-0.593357203	M1	Female	trans
cg23398596_CHI3L1	1.00E-05	5.27E-05	-0.716500001	M1	Female	trans
cg03033996_ENSG00000237434	1.00E-05	5.27E-05	-0.519848183	M1	Female	trans
cg01093202_RNU6-744P	1.00E-05	5.27E-05	-0.534398352	M1	Female	trans
cg12600174_FAM216B	1.00E-05	5.27E-05	0.568092617	M1	Female	trans
cg16237262_SPRR2C	1.00E-05	5.27E-05	-0.571476439	M1	Female	trans
cg00413587_OR5BS1P	1.00E-05	5.27E-05	-0.469053225	M1	Female	trans
cg04667681_OR7E129P	1.00E-05	5.27E-05	-0.501842777	M1	Female	trans
cg22159430_TMEM59L	1.00E-05	5.27E-05	-0.420744081	M1	Female	trans
cg11110036_RPL3P1	1.00E-05	5.27E-05	-0.624414999	M1	Female	trans
cg15099537_FRMD3	1.00E-05	5.27E-05	-0.595932854	M1	Female	trans
cg07570618_H2BW3P	1.00E-05	5.27E-05	-0.466627767	M1	Female	trans
cg16547180_ENSG00000233393	1.00E-05	5.27E-05	0.561657976	M1	Female	trans
cg09074299_NBPF7	1.00E-05	5.27E-05	-0.523282344	M1	Female	trans
cg01610685_ENSG00000233519	1.00E-05	5.27E-05	-0.576411193	M1	Female	trans
cg13404427_ENSG00000227186	1.00E-05	5.27E-05	-0.446545323	M1	Female	trans
cg22773831_RNA5SP184	1.00E-05	5.27E-05	-0.333508467	M1	Female	trans
cg22773831_ENSG00000213750	1.00E-05	5.27E-05	-0.514353912	M1	Female	trans
cg22773831_YBX1P9	1.00E-05	5.27E-05	-0.406935815	M1	Female	trans
cg22773831_CTBP2P5	1.00E-05	5.27E-05	-0.257176956	M1	Female	trans
cg22773831_RPL23AP39	1.00E-05	5.27E-05	-0.573358727	M1	Female	trans
cg22773831_PRELID1P2	1.00E-05	5.27E-05	-0.573358727	M1	Female	trans
cg22773831_KRT18P66	1.00E-05	5.27E-05	-0.573358727	M1	Female	trans
cg22773831_SLC22A12	1.00E-05	5.27E-05	-0.573358727	M1	Female	trans
cg22773831_RNY3P5	1.00E-05	5.27E-05	-0.573358727	M1	Female	trans
cg22773831_RNU6-1249P	1.00E-05	5.27E-05	-0.192390543	M1	Female	trans
cg22773831_ENSG00000169164	1.00E-05	5.27E-05	-0.192390543	M1	Female	trans
cg22773831_ENSG00000223421	1.00E-05	5.27E-05	-0.573358727	M1	Female	trans
cg22773831_ENSG00000225055	1.00E-05	5.27E-05	-0.573358727	M1	Female	trans
cg22773831_ENSG00000225448	1.00E-05	5.27E-05	-0.573358727	M1	Female	trans
cg22773831_ENSG00000227150	1.00E-05	5.27E-05	-0.573358727	M1	Female	trans
cg22773831_ENSG00000230472	1.00E-05	5.27E-05	-0.573358727	M1	Female	trans
cg22773831_ENSG00000231630	1.00E-05	5.27E-05	-0.573358727	M1	Female	trans
cg22773831_ENSG00000231855	1.00E-05	5.27E-05	-0.573358727	M1	Female	trans
cg22773831_ENSG00000232249	1.00E-05	5.27E-05	-0.123114094	M1	Female	trans
cg24304928_CEP295	1.00E-05	5.27E-05	-0.437689845	M1	Female	trans
cg04826071_RNU6-447P	1.00E-05	5.27E-05	0.539948032	M1	Female	trans
cg04571903_RN7SKP29	1.00E-05	5.27E-05	-0.646346528	M1	Female	trans
cg02814691_LINC00189	1.00E-05	5.27E-05	-0.592901421	M1	Female	trans
cg09880331_LINC01323	1.00E-05	5.27E-05	-0.208184461	M1	Female	trans
cg04463911_OR3A1	1.00E-05	5.27E-05	-0.512988401	M1	Female	trans
cg02858625_ENSG00000230533	1.00E-05	5.27E-05	-0.626544473	M1	Female	trans
cg04463911_IGHJ3	1.00E-05	5.27E-05	-0.359652484	M1	Female	trans
cg02875253_RDH8	1.00E-05	5.27E-05	0.629344932	M1	Female	trans
cg11858667_RPL31P28	1.00E-05	5.27E-05	-0.664657284	M1	Female	trans
cg15031917_NFATC2	1.00E-05	5.27E-05	0.587004089	M1	Female	trans
cg13799853_OR5BS1P	1.00E-05	5.27E-05	0.593271014	M1	Female	trans
cg11482606_RNU6-142P	1.00E-05	5.27E-05	-0.580224768	M1	Female	trans
cg11110036_RPS3AP28	1.00E-05	5.27E-05	-0.634174332	M1	Female	trans
cg14516589_KRTAP10-3	1.00E-05	5.27E-05	-0.473314887	M1	Female	trans
cg08333487_ENSG00000230343	1.00E-05	5.27E-05	-0.504605911	M1	Female	trans
cg14549869_ENSG00000232514	1.00E-05	5.27E-05	-0.609521499	M1	Female	trans
cg09673061_ENSG00000224600	1.00E-05	5.27E-05	-0.408907709	M1	Female	trans
cg18834259_SH2D4B	1.00E-05	5.27E-05	0.478689748	M1	Female	trans
cg01485439_RN7SL634P	1.00E-05	5.27E-05	-0.43361979	M1	Female	trans
cg08901048_ENSG00000229458	1.00E-05	5.27E-05	-0.404614602	M1	Female	trans
cg25217772_ENSG00000224691	1.00E-05	5.27E-05	-0.451200938	M1	Female	trans
cg24440633_ENSG00000238143	1.00E-05	5.27E-05	-0.469353295	M1	Female	trans
cg07470104_ENSG00000222031	1.00E-05	5.27E-05	-0.394757664	M1	Female	trans
cg21088165_SEMA3B-AS1	1.00E-05	5.27E-05	-0.401483596	M1	Female	trans
cg12600174_USP10	1.00E-05	5.27E-05	0.520977091	M1	Female	trans
cg14908168_ENSG00000228005	1.00E-05	5.27E-05	-0.373615679	M1	Female	trans
cg24890640_RPS27P23	1.00E-05	5.27E-05	-0.694681765	M1	Female	trans
cg18966920_ENSG00000233037	1.00E-05	5.27E-05	-0.512277186	M1	Female	trans
cg06820104_CSAG1	1.00E-05	5.27E-05	-0.788264651	M1	Female	trans
cg14683563_ENSG00000229961	1.00E-05	5.27E-05	-0.608045751	M1	Female	trans
cg13935919_LINC01788	1.00E-05	5.27E-05	-0.717959108	M1	Female	trans
cg13793166_ENSG00000227479	1.00E-05	5.27E-05	0.939213111	M1	Female	trans
cg07785145_NMNAT1P3	1.00E-05	5.27E-05	-0.34207015	M1	Female	trans
cg12356249_SEMA4F	1.00E-05	5.27E-05	-0.43278726	M1	Female	trans
cg05732866_OR2A5	1.00E-05	5.27E-05	-0.569493485	M1	Female	trans
cg11153505_XPO6	1.00E-05	5.27E-05	-0.593912413	M1	Female	trans
cg19569208_ENSG00000233372	1.00E-05	5.27E-05	0.587791044	M1	Female	trans
cg17019184_ENSG00000233288	1.00E-05	5.27E-05	-0.55842077	M1	Female	trans
cg07994735_ENSG00000214812	1.00E-05	5.27E-05	-0.647232516	M1	Female	trans
cg14703553_MIR222	1.00E-05	5.27E-05	-1.099337552	M1	Female	trans
cg26972832_ENSG00000234537	1.00E-05	5.27E-05	-0.519504451	M1	Female	trans
cg15197135_OR11H13P	1.00E-05	5.27E-05	-0.527525852	M1	Female	trans
cg18789554_RNU6-584P	1.00E-05	5.27E-05	0.634926445	M1	Female	trans
cg04667681_ENSG00000227769	1.00E-05	5.27E-05	-0.474510358	M1	Female	trans
cg18495484_RPL3P7	1.00E-05	5.27E-05	-0.511856441	M1	Female	trans
cg26081710_ENSG00000205898	1.00E-05	5.27E-05	-0.569370059	M1	Female	trans
cg19383909_OR6C74	1.00E-05	5.27E-05	-0.620736637	M1	Female	trans
cg18819262_ENSG00000238085	1.00E-05	5.27E-05	-1.215275874	M1	Female	trans
cg14904688_C10orf120	1.00E-05	5.27E-05	-0.708773867	M1	Female	trans
cg16387742_HMGN1P35	1.00E-05	5.27E-05	-0.381358552	M1	Female	trans
cg18362486_PLAC9P1	1.00E-05	5.27E-05	-0.609228117	M1	Female	trans
cg07022956_RN7SL231P	1.00E-05	5.27E-05	-0.478599447	M1	Female	trans
cg03597063_URAD	1.00E-05	5.27E-05	-0.482078832	M1	Female	trans
cg20973649_HRK	1.00E-05	5.27E-05	-0.575145311	M1	Female	trans
cg05463525_ENSG00000236665	1.00E-05	5.27E-05	-0.481946528	M1	Female	trans
cg04487202_OTUD4P1	1.00E-05	5.27E-05	-0.664071831	M1	Female	trans
cg07099009_IL36A	1.00E-05	5.27E-05	-0.637124274	M1	Female	trans
cg03654727_RNU6-114P	1.00E-05	5.27E-05	-0.403273279	M1	Female	trans
cg06330497_PAGE2	1.00E-05	5.27E-05	-0.893463915	M1	Female	trans
cg11500903_ENSG00000213727	1.00E-05	5.27E-05	-0.702883823	M1	Female	trans
cg14755254_ENSG00000236106	1.00E-05	5.27E-05	0.648318913	M1	Female	trans
cg13168499_CCNB1IP1P1	1.00E-05	5.27E-05	-0.609594021	M1	Female	trans
cg22595719_HOXD1	1.00E-05	5.27E-05	-0.517313974	M1	Female	trans
cg10039163_PROKR1	1.00E-05	5.27E-05	-0.447754389	M1	Female	trans
cg18055007_MTND2P15	1.00E-05	5.27E-05	0.45882382	M1	Female	trans
cg03513472_ZNF382	1.00E-05	5.28E-05	-0.900025033	M1	Female	trans
cg02858839_GOT1L1	1.00E-05	5.28E-05	-0.697042263	M1	Female	trans
cg24970181_RNU6-984P	1.00E-05	5.28E-05	-0.687748267	M1	Female	trans
cg17366173_ADGRA2	1.00E-05	5.28E-05	-0.441420212	M1	Female	trans
cg20852862_OR2T2	1.00E-05	5.28E-05	-0.642186291	M1	Female	trans
cg24949324_EMCN	1.00E-05	5.28E-05	-0.632891389	M1	Female	trans
cg13712952_ANKRD11P1	1.00E-05	5.28E-05	-0.380113313	M1	Female	trans
cg15033085_GPR32	1.00E-05	5.28E-05	0.688592	M1	Female	trans
cg16792066_HSPA8P6	1.00E-05	5.28E-05	0.397161515	M1	Female	trans
cg20312287_GPR32	1.00E-05	5.28E-05	-0.584578588	M1	Female	trans
cg07917878_LINC02639	1.00E-05	5.28E-05	-1.036566357	M1	Female	trans
cg15912082_ENSG00000212279	1.00E-05	5.28E-05	-0.501483683	M1	Female	trans
cg15372372_ENSG00000235888	1.00E-05	5.28E-05	-0.500793283	M1	Female	trans
cg15376531_EREG	1.00E-05	5.28E-05	-0.307705274	M1	Female	trans
cg17725166_ENSG00000226542	1.00E-05	5.28E-05	-0.526146653	M1	Female	trans
cg18966920_RNU4-47P	1.00E-05	5.28E-05	-0.674149655	M1	Female	trans
cg03637781_OR7G2	1.00E-05	5.28E-05	0.420678848	M1	Female	trans
cg03763624_USP9YP15	1.00E-05	5.28E-05	-0.396664641	M1	Female	trans
cg03558233_ENSG00000231951	1.00E-05	5.28E-05	-0.515129078	M1	Female	trans
cg04513703_USP17L8	1.00E-05	5.28E-05	-0.501336439	M1	Female	trans
cg03104113_NTM-AS1	1.00E-05	5.28E-05	-0.388559864	M1	Female	trans
cg23150798_NDP	1.00E-05	5.28E-05	-0.514531815	M1	Female	trans
cg08055490_RPL6P30	1.00E-05	5.28E-05	-0.559454696	M1	Female	trans
cg03698766_ENSG00000233739	1.00E-05	5.28E-05	-0.610442839	M1	Female	trans
cg14544216_MIR204	1.00E-05	5.28E-05	-1.134253949	M1	Female	trans
cg20530106_CNOT7P2	1.00E-05	5.28E-05	-0.441959139	M1	Female	trans
cg24001233_SNORD115-2	1.00E-05	5.28E-05	-0.479432729	M1	Female	trans
cg16006105_RN7SKP170	1.00E-05	5.28E-05	-0.359114087	M1	Female	trans
cg11156873_RASA4DP	1.00E-05	5.28E-05	-0.455373612	M1	Female	trans
cg07492518_MTCO1P53	1.00E-05	5.28E-05	0.537729164	M1	Female	trans
cg26659797_FABP5P15	1.00E-05	5.28E-05	-0.647784871	M1	Female	trans
cg20615820_NOX1	1.00E-05	5.28E-05	-0.502426018	M1	Female	trans
cg18687468_ENSG00000233251	1.00E-05	5.28E-05	-0.754347767	M1	Female	trans
cg09996633_TFF1	1.00E-05	5.28E-05	-0.451791255	M1	Female	trans
cg24508976_ENSG00000233739	1.00E-05	5.28E-05	-0.713119178	M1	Female	trans
cg12475546_ENSG00000237920	1.00E-05	5.28E-05	0.884049101	M1	Female	trans
cg08024174_ENSG00000108516	1.00E-05	5.28E-05	-0.674533087	M1	Female	trans
cg08024174_MRPS18BP1	1.00E-05	5.28E-05	-0.582707836	M1	Female	trans
cg08024174_MT4	1.00E-05	5.28E-05	-0.582707836	M1	Female	trans
cg08024174_ENSG00000230977	1.00E-05	5.28E-05	-0.582707836	M1	Female	trans
cg08024174_ENSG00000239622	1.00E-05	5.28E-05	-0.582707836	M1	Female	trans
cg08024174_MTND5P30	1.00E-05	5.28E-05	-0.821015528	M1	Female	trans
cg08024174_RNU1-18P	1.00E-05	5.28E-05	-0.477564249	M1	Female	trans
cg08024174_RN7SL705P	1.00E-05	5.28E-05	-0.821015528	M1	Female	trans
cg08024174_HMGN1P32	1.00E-05	5.28E-05	-0.477564249	M1	Female	trans
cg08024174_MRPS16P2	1.00E-05	5.28E-05	-0.821015528	M1	Female	trans
cg08024174_ENSG00000228790	1.00E-05	5.28E-05	-0.821015528	M1	Female	trans
cg08024174_ENSG00000234441	1.00E-05	5.28E-05	-0.810819271	M1	Female	trans
cg08024174_ENSG00000234768	1.00E-05	5.28E-05	-0.821015528	M1	Female	trans
cg08024174_DPH3P2	1.00E-05	5.28E-05	-0.821015528	M1	Female	trans
cg05200992_ENSG00000231525	1.00E-05	5.28E-05	-0.43921391	M1	Female	trans
cg05467012_SOAT2	1.00E-05	5.28E-05	0.537461318	M1	Female	trans
cg20601192_MTCO1P51	1.00E-05	5.28E-05	-0.679043707	M1	Female	trans
cg09929408_NR1H5P	1.00E-05	5.28E-05	-0.354869804	M1	Female	trans
cg09861922_OR1E3	1.00E-05	5.28E-05	-0.963102626	M1	Female	trans
cg07737292_ENSG00000233739	1.00E-05	5.28E-05	-0.604382081	M1	Female	trans
cg25364009_PRAME	1.00E-05	5.28E-05	-0.076263211	M1	Female	trans
cg20057147_ENSG00000234206	1.00E-05	5.28E-05	-0.499773818	M1	Female	trans
cg27195402_PABPC1P10	1.00E-05	5.28E-05	-0.465555024	M1	Female	trans
cg01708411_TECTB	1.00E-05	5.28E-05	0.52436258	M1	Female	trans
cg10869830_TRBV5-3	1.00E-05	5.28E-05	0.402574435	M1	Female	trans
cg13347397_MIR8485	1.01E-05	5.28E-05	-0.451405456	M1	Female	trans
cg21078196_RNU6-219P	1.01E-05	5.28E-05	-0.546489364	M1	Female	trans
cg26985471_HOXA1	1.01E-05	5.28E-05	-0.430840123	M1	Female	trans
cg14444598_EIF3MP1	1.01E-05	5.28E-05	-0.427596163	M1	Female	trans
cg21431072_ENSG00000224092	1.01E-05	5.28E-05	-0.409019171	M1	Female	trans
cg24668990_GP5	1.01E-05	5.28E-05	0.750627079	M1	Female	trans
cg24007800_LINC02692	1.01E-05	5.28E-05	-0.27213593	M1	Female	trans
cg11110036_LINC02806	1.01E-05	5.28E-05	-0.550341547	M1	Female	trans
cg11170468_NKX2-8	1.01E-05	5.28E-05	-0.598827129	M1	Female	trans
cg17355385_OR10V1	1.01E-05	5.28E-05	0.687038654	M1	Female	trans
cg04667775_RNU6-1197P	1.01E-05	5.28E-05	-0.550159578	M1	Female	trans
cg11153505_FCGR3A	1.01E-05	5.28E-05	-0.608101141	M1	Female	trans
cg14864044_FBXL21P	1.01E-05	5.28E-05	-0.504168751	M1	Female	trans
cg10664162_RNU6-160P	1.01E-05	5.28E-05	-0.445095917	M1	Female	trans
cg14722289_ENSG00000233739	1.01E-05	5.28E-05	-0.597955586	M1	Female	trans
cg14902675_CCDC3	1.01E-05	5.28E-05	-0.606403019	M1	Female	trans
cg18447344_IGHV3-73	1.01E-05	5.28E-05	-0.23344495	M1	Female	trans
cg02170695_LINC01851	1.01E-05	5.28E-05	-0.933686576	M1	Female	trans
cg20892139_Y_RNA	1.01E-05	5.28E-05	0.774777532	M1	Female	trans
cg09391279_PDZRN3	1.01E-05	5.28E-05	-0.553335414	M1	Female	trans
cg21032074_GIP	1.01E-05	5.28E-05	-0.403244623	M1	Female	trans
cg06513958_TRPM1	1.01E-05	5.28E-05	-0.501634862	M1	Female	trans
cg16562709_RPS20P24	1.01E-05	5.28E-05	-0.555991868	M1	Female	trans
cg04241835_HMHB1	1.01E-05	5.28E-05	-0.698262266	M1	Female	trans
cg21948601_RPLP0P1	1.01E-05	5.28E-05	-0.593665737	M1	Female	trans
cg01367444_RNU6-984P	1.01E-05	5.28E-05	0.64479489	M1	Female	trans
cg23380468_ENSG00000226141	1.01E-05	5.28E-05	-0.742978843	M1	Female	trans
cg01980568_HMGN1P35	1.01E-05	5.28E-05	-0.532467863	M1	Female	trans
cg04198854_ENSG00000203531	1.01E-05	5.28E-05	-0.44203113	M1	Female	trans
cg25482767_ENSG00000215841	1.01E-05	5.28E-05	-0.559010634	M1	Female	trans
cg05839762_RNA5SP467	1.01E-05	5.28E-05	0.572984251	M1	Female	trans
cg13885150_ENSG00000238143	1.01E-05	5.28E-05	-0.575630832	M1	Female	trans
cg17121694_MIR653	1.01E-05	5.28E-05	-0.519081125	M1	Female	trans
cg18965684_Y_RNA	1.01E-05	5.28E-05	-0.79129907	M1	Female	trans
cg18323824_RPLP1P13	1.01E-05	5.28E-05	-0.732931627	M1	Female	trans
cg25699417_RPL37P24	1.01E-05	5.28E-05	-0.44878484	M1	Female	trans
cg03575231_PEX5L	1.01E-05	5.28E-05	-0.487686282	M1	Female	trans
cg08325191_TMEM255A	1.01E-05	5.28E-05	0.587181713	M1	Female	trans
cg13911116_RN7SL304P	1.01E-05	5.28E-05	-1.045587807	M1	Female	trans
cg13911116_RPS7P2	1.01E-05	5.28E-05	-0.608192341	M1	Female	trans
cg13911116_RNU5F-6P	1.01E-05	5.28E-05	-0.350847029	M1	Female	trans
cg13911116_MIR1285-2	1.01E-05	5.28E-05	-0.742095841	M1	Female	trans
cg13911116_LINC01826	1.01E-05	5.28E-05	-1.045587807	M1	Female	trans
cg13911116_NPM1P28	1.01E-05	5.28E-05	-1.045587807	M1	Female	trans
cg13911116_TAAR2	1.01E-05	5.28E-05	-0.937985511	M1	Female	trans
cg13911116_DEFB106B	1.01E-05	5.28E-05	-1.045587807	M1	Female	trans
cg13911116_AIFM1P1	1.01E-05	5.28E-05	-0.742095841	M1	Female	trans
cg13911116_GPN3P1	1.01E-05	5.28E-05	-1.045587807	M1	Female	trans
cg13911116_RNU1-65P	1.01E-05	5.28E-05	-0.994143357	M1	Female	trans
cg13911116_CTBP2P6	1.01E-05	5.28E-05	-1.045587807	M1	Female	trans
cg13911116_OR4X2	1.01E-05	5.28E-05	-0.608192341	M1	Female	trans
cg13911116_OR8F1P	1.01E-05	5.28E-05	-1.045587807	M1	Female	trans
cg13911116_RNA5SP375	1.01E-05	5.28E-05	-0.701694058	M1	Female	trans
cg13911116_LINC02418	1.01E-05	5.28E-05	-0.742095841	M1	Female	trans
cg13911116_GXYLT1P1	1.01E-05	5.28E-05	-1.045587807	M1	Female	trans
cg13911116_RPL18AP17	1.01E-05	5.28E-05	-1.045587807	M1	Female	trans
cg13911116_SPACA7	1.01E-05	5.28E-05	-1.045587807	M1	Female	trans
cg13911116_RNASE11	1.01E-05	5.28E-05	-1.045587807	M1	Female	trans
cg13911116_RPL9P6	1.01E-05	5.28E-05	-1.045587807	M1	Female	trans
cg13911116_YRDCP3	1.01E-05	5.28E-05	-1.045587807	M1	Female	trans
cg13911116_ENSG00000220240	1.01E-05	5.28E-05	-1.045587807	M1	Female	trans
cg13911116_RN7SKP267	1.01E-05	5.28E-05	-1.045587807	M1	Female	trans
cg13911116_ENSG00000225280	1.01E-05	5.28E-05	-0.742095841	M1	Female	trans
cg13911116_ENSG00000227489	1.01E-05	5.28E-05	-1.045587807	M1	Female	trans
cg13911116_ENSG00000228528	1.01E-05	5.28E-05	-0.468992756	M1	Female	trans
cg13911116_ENSG00000230779	1.01E-05	5.28E-05	-1.045587807	M1	Female	trans
cg13911116_ENSG00000231698	1.01E-05	5.28E-05	-1.045587807	M1	Female	trans
cg13911116_ENSG00000232167	1.01E-05	5.28E-05	-1.045587807	M1	Female	trans
cg13911116_ENSG00000234595	1.01E-05	5.28E-05	-1.045587807	M1	Female	trans
cg13911116_ENSG00000235845	1.01E-05	5.28E-05	-0.581980853	M1	Female	trans
cg13911116_ENSG00000237699	1.01E-05	5.28E-05	-0.468992756	M1	Female	trans
cg13911116_ENSG00000237747	1.01E-05	5.28E-05	-1.045587807	M1	Female	trans
cg13911116_SALL4P2	1.01E-05	5.28E-05	-0.742095841	M1	Female	trans
cg13911116_ENSG00000242222	1.01E-05	5.28E-05	-0.742095841	M1	Female	trans
cg13911116_ENSG00000242295	1.01E-05	5.28E-05	-1.045587807	M1	Female	trans
cg13911116_ENSG00000243296	1.01E-05	5.28E-05	-0.742095841	M1	Female	trans
cg04667681_ENSG00000232454	1.01E-05	5.28E-05	-0.44398722	M1	Female	trans
cg16395457_SNORD21	1.01E-05	5.28E-05	-0.777493776	M1	Female	trans
cg23328066_ENSG00000233411	1.01E-05	5.28E-05	0.418209358	M1	Female	trans
cg03865648_ENSG00000241804	1.01E-05	5.28E-05	0.56991975	M1	Female	trans
cg10659736_CNN3P1	1.01E-05	5.28E-05	-0.479513355	M1	Female	trans
cg21417545_ENSG00000237530	1.01E-05	5.28E-05	-0.728069844	M1	Female	trans
cg19335711_ENSG00000233069	1.01E-05	5.28E-05	-0.474122044	M1	Female	trans
cg09221252_RPS20P10	1.01E-05	5.28E-05	-0.501529955	M1	Female	trans
cg24656207_MIR590	1.01E-05	5.28E-05	-0.527417813	M1	Female	trans
cg13527872_FAM227A	1.01E-05	5.28E-05	0.558781916	M1	Female	trans
cg22702814_GCH1	1.01E-05	5.28E-05	-0.496406206	M1	Female	trans
cg01097644_CCDC185	1.01E-05	5.28E-05	-0.505824475	M1	Female	trans
cg15644305_HOXA3	1.01E-05	5.28E-05	-0.530840617	M1	Female	trans
cg02822089_TMEM183AP1	1.01E-05	5.28E-05	-0.512711097	M1	Female	trans
cg11840740_MIRLET7A2	1.01E-05	5.28E-05	0.677598186	M1	Female	trans
cg09016212_ENSG00000234716	1.01E-05	5.28E-05	0.44874035	M1	Female	trans
cg05061813_VN2R1P	1.01E-05	5.28E-05	-0.526354919	M1	Female	trans
cg14339668_ZAN	1.01E-05	5.28E-05	-0.673365131	M1	Female	trans
cg18976191_ENSG00000196893	1.01E-05	5.28E-05	-0.355616261	M1	Female	trans
cg24876773_MAPRE1P3	1.01E-05	5.28E-05	-0.835911787	M1	Female	trans
cg11904906_ENSG00000233332	1.01E-05	5.28E-05	0.513535705	M1	Female	trans
cg04181991_CTNNBL1P1	1.01E-05	5.28E-05	-0.578343007	M1	Female	trans
cg09235504_ENSG00000188365	1.01E-05	5.28E-05	-0.443685653	M1	Female	trans
cg25019707_RPS27P12	1.01E-05	5.28E-05	-0.756757413	M1	Female	trans
cg00842351_ENSG00000230821	1.01E-05	5.29E-05	0.647325455	M1	Female	trans
cg25699417_ENSG00000227863	1.01E-05	5.29E-05	-0.544145798	M1	Female	trans
cg07777115_SNORD81	1.01E-05	5.29E-05	-0.424980568	M1	Female	trans
cg07320976_LINC01638	1.01E-05	5.29E-05	-0.581927373	M1	Female	trans
cg23370710_ENSG00000230428	1.01E-05	5.29E-05	-0.636065693	M1	Female	trans
cg00171290_ARSI	1.01E-05	5.29E-05	-0.427860644	M1	Female	trans
cg09575750_BTG1	1.01E-05	5.29E-05	-0.575832229	M1	Female	trans
cg17531962_OR1F1	1.01E-05	5.29E-05	-0.67076532	M1	Female	trans
cg00171290_RNU6-790P	1.01E-05	5.29E-05	-0.438587124	M1	Female	trans
cg13127920_ENSG00000228280	1.01E-05	5.29E-05	-0.528427987	M1	Female	trans
cg07675898_ACSM2A	1.01E-05	5.29E-05	-0.3036968	M1	Female	trans
cg13191285_ENSG00000231704	1.01E-05	5.29E-05	-0.686607288	M1	Female	trans
cg03699103_IL22	1.01E-05	5.29E-05	-0.593149882	M1	Female	trans
cg19124160_OLFML2B	1.01E-05	5.29E-05	-0.591863313	M1	Female	trans
cg02730714_ENSG00000229662	1.01E-05	5.29E-05	-0.651092244	M1	Female	trans
cg02730714_ENSG00000233139	1.01E-05	5.29E-05	-0.651092244	M1	Female	trans
cg02730714_ENSG00000234792	1.01E-05	5.29E-05	-0.651092244	M1	Female	trans
cg03272877_EML5	1.01E-05	5.29E-05	0.820833724	M1	Female	trans
cg06548827_OSM	1.01E-05	5.29E-05	-0.525243782	M1	Female	trans
cg01791737_OR52T1P	1.01E-05	5.29E-05	0.376843347	M1	Female	trans
cg13500029_RPL4P1	1.01E-05	5.29E-05	-0.366117422	M1	Female	trans
cg10543947_BECN2	1.01E-05	5.29E-05	0.654808036	M1	Female	trans
cg19010777_ENSG00000229600	1.01E-05	5.29E-05	-0.879622554	M1	Female	trans
cg22503024_ALDH7A1P4	1.01E-05	5.29E-05	-0.668177557	M1	Female	trans
cg26879339_ANXA2P3	1.01E-05	5.29E-05	-0.413946149	M1	Female	trans
cg25037011_RNA5SP46	1.01E-05	5.29E-05	0.360107592	M1	Female	trans
cg13299279_ENSG00000212712	1.01E-05	5.29E-05	-0.389429231	M1	Female	trans
cg16792066_ENSG00000233825	1.01E-05	5.29E-05	0.436489226	M1	Female	trans
cg14421548_PTMAP3	1.01E-05	5.29E-05	0.55127719	M1	Female	trans
cg06763868_CLDN7P1	1.01E-05	5.29E-05	-0.682336566	M1	Female	trans
cg12836961_ZAR1	1.01E-05	5.29E-05	-0.907003701	M1	Female	trans
cg15452182_ENSG00000233739	1.01E-05	5.29E-05	-0.594642548	M1	Female	trans
cg09055988_GTSF1	1.01E-05	5.29E-05	-0.200279525	M1	Female	trans
cg15598182_RNU6-474P	1.01E-05	5.29E-05	-0.331490706	M1	Female	trans
cg07663788_ENSG00000229334	1.01E-05	5.29E-05	-0.63103506	M1	Female	trans
cg13404427_ZBTB20-AS2	1.01E-05	5.29E-05	-0.482490031	M1	Female	trans
cg03134747_ENSG00000227981	1.01E-05	5.29E-05	-0.530114497	M1	Female	trans
cg04152562_RNU6-591P	1.01E-05	5.29E-05	-0.58777059	M1	Female	trans
cg22744098_ENSG00000232009	1.01E-05	5.29E-05	-0.574773466	M1	Female	trans
cg21400562_AOC2	1.01E-05	5.29E-05	-0.451267332	M1	Female	trans
cg12600174_RAB28	1.01E-05	5.29E-05	0.538135487	M1	Female	trans
cg27357675_OR2T27	1.01E-05	5.29E-05	-0.48378967	M1	Female	trans
cg24119756_ARAFP1	1.01E-05	5.29E-05	-0.509969186	M1	Female	trans
cg04751533_KBTBD13	1.01E-05	5.29E-05	-0.506162694	M1	Female	trans
cg03248151_LINC02554	1.01E-05	5.29E-05	-0.742369604	M1	Female	trans
cg04539165_OPRPN	1.01E-05	5.29E-05	-0.591265071	M1	Female	trans
cg18104920_SPINK5	1.01E-05	5.29E-05	-0.484365869	M1	Female	trans
cg20154216_SNORD115-14	1.01E-05	5.29E-05	-0.49199923	M1	Female	trans
cg02057688_FEM1AP3	1.01E-05	5.29E-05	-0.446051521	M1	Female	trans
cg19765834_RN7SKP210	1.01E-05	5.29E-05	-0.318319414	M1	Female	trans
cg19789755_C5orf60	1.01E-05	5.29E-05	-0.559272094	M1	Female	trans
cg04492287_RAPGEF3	1.01E-05	5.29E-05	-0.533547208	M1	Female	trans
cg26340737_ENSG00000241008	1.01E-05	5.29E-05	0.518783336	M1	Female	trans
cg02066813_RNA5SP103	1.01E-05	5.29E-05	-0.438252743	M1	Female	trans
cg07196688_CDSN	1.01E-05	5.29E-05	-0.620232631	M1	Female	trans
cg09534232_TUSC8	1.01E-05	5.29E-05	-0.627130595	M1	Female	trans
cg20825109_ENSG00000228857	1.01E-05	5.29E-05	-0.50922669	M1	Female	trans
cg09227800_HINFP	1.01E-05	5.29E-05	-0.565256342	M1	Female	trans
cg24377657_ENSG00000223475	1.01E-05	5.29E-05	0.416707914	M1	Female	trans
cg11662061_GOLGA7B	1.01E-05	5.29E-05	-0.481863615	M1	Female	trans
cg08698035_ENSG00000213121	1.01E-05	5.29E-05	-0.461817806	M1	Female	trans
cg16569147_OR10AG1	1.01E-05	5.29E-05	-0.814827154	M1	Female	trans
cg23929072_PTGDR2	1.01E-05	5.29E-05	0.535987562	M1	Female	trans
cg00866836_SLC25A3P1	1.01E-05	5.29E-05	-0.844877852	M1	Female	trans
cg01666490_HOXB9	1.01E-05	5.29E-05	-0.031166127	M1	Female	trans
cg20150659_ENSG00000237153	1.01E-05	5.29E-05	-0.694120334	M1	Female	trans
cg17725166_SNORD70B	1.01E-05	5.29E-05	-0.430736092	M1	Female	trans
cg18834259_KRT8P28	1.01E-05	5.29E-05	0.486224966	M1	Female	trans
cg14181874_UBA52P3	1.01E-05	5.29E-05	-0.466070873	M1	Female	trans
cg19953290_LINC01189	1.01E-05	5.29E-05	-0.619074413	M1	Female	trans
cg25284798_RPSAP52	1.01E-05	5.29E-05	-0.366225905	M1	Female	trans
cg20060216_LYPLA1P1	1.01E-05	5.29E-05	-0.526836057	M1	Female	trans
cg14733725_ENSG00000237716	1.01E-05	5.29E-05	-0.457346825	M1	Female	trans
cg24719726_ENSG00000241739	1.01E-05	5.29E-05	-0.614057568	M1	Female	trans
cg23742047_ENSG00000230229	1.01E-05	5.29E-05	-0.434928573	M1	Female	trans
cg26972832_ENSG00000227076	1.01E-05	5.29E-05	-0.590154917	M1	Female	trans
cg20966423_RN7SL571P	1.01E-05	5.29E-05	0.517374736	M1	Female	trans
cg14484356_HNRNPA1P22	1.01E-05	5.29E-05	-0.449394007	M1	Female	trans
cg14683563_TUBB6	1.01E-05	5.29E-05	-0.661718569	M1	Female	trans
cg04213647_RNU6-746P	1.01E-05	5.29E-05	-0.562655507	M1	Female	trans
cg18661550_KISS1	1.01E-05	5.29E-05	-0.422807968	M1	Female	trans
cg18015625_GFRA3	1.01E-05	5.29E-05	-0.534700184	M1	Female	trans
cg03575231_DMBT1L1	1.01E-05	5.29E-05	-0.403641768	M1	Female	trans
cg09162333_DPH1	1.01E-05	5.29E-05	-0.631323679	M1	Female	trans
cg19789755_PCDH9	1.01E-05	5.29E-05	-0.558832641	M1	Female	trans
cg08296131_RPSAP63	1.01E-05	5.29E-05	-0.739082516	M1	Female	trans
cg05508245_RFX6	1.01E-05	5.29E-05	-0.177881943	M1	Female	trans
cg18811157_CTRB1	1.01E-05	5.29E-05	-0.569292563	M1	Female	trans
cg16964439_EIF4A1P5	1.01E-05	5.29E-05	-0.524881493	M1	Female	trans
cg14284424_ZBTB46-AS1	1.01E-05	5.29E-05	0.439791485	M1	Female	trans
cg21407000_LEMD1-AS1	1.01E-05	5.29E-05	-0.831966205	M1	Female	trans
cg16411695_ENSG00000240752	1.01E-05	5.29E-05	-0.474717682	M1	Female	trans
cg24001233_IQCM	1.01E-05	5.30E-05	-0.454039969	M1	Female	trans
cg05715917_PKIB	1.01E-05	5.30E-05	-0.575395993	M1	Female	trans
cg17201960_ENSG00000229969	1.01E-05	5.30E-05	-0.751753755	M1	Female	trans
cg16515500_CD1B	1.01E-05	5.30E-05	-0.669998163	M1	Female	trans
cg03272877_RNU2-36P	1.01E-05	5.30E-05	0.82568221	M1	Female	trans
cg07099009_CBLIF	1.01E-05	5.30E-05	-0.687731766	M1	Female	trans
cg12093005_CDRT15P2	1.01E-05	5.30E-05	-0.422074149	M1	Female	trans
cg07330196_RNU6-992P	1.01E-05	5.30E-05	-0.374781381	M1	Female	trans
cg14522097_C6	1.01E-05	5.30E-05	-0.596392246	M1	Female	trans
cg23078472_RNU7-165P	1.01E-05	5.30E-05	-0.492995811	M1	Female	trans
cg01124926_PRR35	1.01E-05	5.30E-05	-0.625812086	M1	Female	trans
cg14509967_RNY4P34	1.01E-05	5.30E-05	0.412382693	M1	Female	trans
cg13885150_RPL7P42	1.01E-05	5.30E-05	-0.575631902	M1	Female	trans
cg04667681_RPL23AP40	1.01E-05	5.30E-05	-0.51406882	M1	Female	trans
cg06589596_P3H2-AS1	1.01E-05	5.30E-05	-0.572256238	M1	Female	trans
cg03700464_RNU4-69P	1.01E-05	5.30E-05	-0.505393548	M1	Female	trans
cg09235504_RNU4-31P	1.01E-05	5.30E-05	-0.334708184	M1	Female	trans
cg20683445_RPL5P35	1.01E-05	5.30E-05	-0.465166301	M1	Female	trans
cg13258697_ENSG00000225359	1.01E-05	5.30E-05	-0.568413437	M1	Female	trans
cg24135923_LINC01734	1.01E-05	5.30E-05	-0.399217262	M1	Female	trans
cg24304928_ENSG00000223646	1.01E-05	5.30E-05	-0.438093021	M1	Female	trans
cg06620353_LINC00887	1.01E-05	5.30E-05	-0.459532027	M1	Female	trans
cg17575314_RPL21P23	1.01E-05	5.30E-05	-0.565306279	M1	Female	trans
cg12606694_SNORD115-43	1.01E-05	5.30E-05	0.589018644	M1	Female	trans
cg15901999_RNU4ATAC2P	1.01E-05	5.30E-05	-0.81792471	M1	Female	trans
cg04988471_ENSG00000242858	1.01E-05	5.30E-05	-0.663915313	M1	Female	trans
cg26221506_LINC02621	1.01E-05	5.30E-05	-0.463230851	M1	Female	trans
cg17972361_RN7SL807P	1.01E-05	5.30E-05	-0.634263133	M1	Female	trans
cg08296131_RPL7L1P8	1.01E-05	5.30E-05	-0.440214364	M1	Female	trans
cg13978534_ALMS1-IT1	1.01E-05	5.30E-05	0.443654809	M1	Female	trans
cg09795688_CYP1B1	1.01E-05	5.30E-05	-0.810446203	M1	Female	trans
cg04463911_ENSG00000232057	1.01E-05	5.30E-05	-0.561512165	M1	Female	trans
cg16990532_IGHV1-58	1.01E-05	5.30E-05	0.291727121	M1	Female	trans
cg05138203_PUDPP3	1.01E-05	5.30E-05	-0.645837741	M1	Female	trans
cg08245275_DDX11L1	1.01E-05	5.30E-05	-0.418061453	M1	Female	trans
cg02096758_KCNQ3	1.01E-05	5.30E-05	-0.709737844	M1	Female	trans
cg00385421_ENSG00000225359	1.01E-05	5.30E-05	-0.74472954	M1	Female	trans
cg16340122_AKNAD1	1.01E-05	5.30E-05	-0.618647638	M1	Female	trans
cg03424022_TAL1	1.01E-05	5.30E-05	-0.377134348	M1	Female	trans
cg02170695_MIR1302-6	1.01E-05	5.30E-05	-0.667429788	M1	Female	trans
cg05839762_OR1A1	1.01E-05	5.30E-05	0.599346254	M1	Female	trans
cg20784955_TBC1D27P	1.01E-05	5.30E-05	-0.409211319	M1	Female	trans
cg12256753_RNU6-984P	1.01E-05	5.30E-05	-0.49800266	M1	Female	trans
cg20491223_ENSG00000181705	1.01E-05	5.30E-05	0.452593318	M1	Female	trans
cg11041558_TUSC7	1.01E-05	5.30E-05	-0.471823566	M1	Female	trans
cg04934246_KRT8P14	1.01E-05	5.30E-05	-0.616078102	M1	Female	trans
cg13716788_UGT3A1	1.01E-05	5.30E-05	-0.515103272	M1	Female	trans
cg15372372_PVR	1.01E-05	5.30E-05	-0.504311571	M1	Female	trans
cg09055988_ENSG00000229458	1.01E-05	5.30E-05	-0.306856639	M1	Female	trans
cg16683571_ENSG00000233739	1.01E-05	5.30E-05	-0.601797756	M1	Female	trans
cg16627759_RNU7-34P	1.01E-05	5.30E-05	-0.356390299	M1	Female	trans
cg18024856_KCNK17	1.01E-05	5.30E-05	0.461564514	M1	Female	trans
cg25064854_MIR302A	1.01E-05	5.30E-05	-0.520192994	M1	Female	trans
cg13299279_TAC3	1.01E-05	5.30E-05	-0.447300442	M1	Female	trans
cg26571977_RPL24P7	1.01E-05	5.30E-05	-0.626517864	M1	Female	trans
cg23667707_CICP10	1.01E-05	5.30E-05	3.368524371	M1	Female	trans
cg16959364_LIPM	1.01E-05	5.30E-05	-0.454861795	M1	Female	trans
cg25271009_SPATA48	1.01E-05	5.30E-05	-0.41797679	M1	Female	trans
cg25271009_ENSG00000225662	1.01E-05	5.30E-05	-0.482235323	M1	Female	trans
cg10552603_LINC01360	1.01E-05	5.30E-05	-0.490769772	M1	Female	trans
cg04072177_TNFAIP2	1.01E-05	5.30E-05	-0.458708261	M1	Female	trans
cg27399957_ANKRD36BP2	1.01E-05	5.30E-05	-0.624823031	M1	Female	trans
cg06752985_RN7SL272P	1.01E-05	5.30E-05	-0.783104237	M1	Female	trans
cg04750027_BSN-AS1	1.01E-05	5.30E-05	-0.556504042	M1	Female	trans
cg19115205_EZH1	1.01E-05	5.30E-05	-0.661746436	M1	Female	trans
cg04544994_EIF4A1P13	1.01E-05	5.30E-05	-0.639554523	M1	Female	trans
cg13889630_TUBB8P9	1.01E-05	5.30E-05	-1.527218183	M1	Female	trans
cg03827297_ENSG00000236205	1.01E-05	5.30E-05	-0.470258767	M1	Female	trans
cg17568448_CCT4P1	1.01E-05	5.30E-05	-0.565034613	M1	Female	trans
cg15374032_RORB-AS1	1.01E-05	5.30E-05	-0.515514205	M1	Female	trans
cg14408831_RN7SKP131	1.01E-05	5.30E-05	-0.421303462	M1	Female	trans
cg20973649_DNAH10	1.01E-05	5.30E-05	-0.540946927	M1	Female	trans
cg05856102_ENSG00000221753	1.01E-05	5.30E-05	-0.259693537	M1	Female	trans
cg13045265_CDX2	1.01E-05	5.30E-05	-0.453920676	M1	Female	trans
cg01861555_ENSG00000226117	1.01E-05	5.30E-05	-0.381100346	M1	Female	trans
cg02360948_TRAPPC2LP1	1.01E-05	5.30E-05	-0.360782153	M1	Female	trans
cg05264324_TRBV1	1.01E-05	5.30E-05	-0.637942833	M1	Female	trans
cg24856383_ENSG00000243234	1.01E-05	5.30E-05	0.41657112	M1	Female	trans
cg22193691_RNU6-1197P	1.01E-05	5.30E-05	-0.771791516	M1	Female	trans
cg03055649_ENSG00000226542	1.01E-05	5.30E-05	-0.611645082	M1	Female	trans
cg14501357_OR9A1P	1.01E-05	5.30E-05	0.765752535	M1	Female	trans
cg06251321_IGHA2	1.01E-05	5.30E-05	-0.337143364	M1	Female	trans
cg12740725_SNORA33	1.01E-05	5.30E-05	-0.446144642	M1	Female	trans
cg22375104_RNU5E-9P	1.01E-05	5.30E-05	-0.486509235	M1	Female	trans
cg20369573_SERPINI2	1.01E-05	5.30E-05	-0.456606402	M1	Female	trans
cg07360017_ENSG00000228160	1.01E-05	5.30E-05	-0.271750561	M1	Female	trans
cg04571903_TRAJ61	1.01E-05	5.30E-05	-0.627602803	M1	Female	trans
cg12774454_RNU6-901P	1.01E-05	5.30E-05	-0.550347846	M1	Female	trans
cg10251456_OR51T1	1.01E-05	5.30E-05	-0.705533808	M1	Female	trans
cg03637781_FNDC3CP	1.01E-05	5.30E-05	0.411251723	M1	Female	trans
cg13646041_RNU6-304P	1.01E-05	5.30E-05	-0.462514708	M1	Female	trans
cg02881893_MTATP6P29	1.01E-05	5.30E-05	-0.584317935	M1	Female	trans
cg04924345_LRRC37A	1.01E-05	5.30E-05	-0.700301098	M1	Female	trans
cg11911060_IGHV2-70D	1.01E-05	5.30E-05	-0.295095086	M1	Female	trans
cg13302528_ENSG00000179342	1.01E-05	5.30E-05	-0.596895852	M1	Female	trans
cg15469284_RPSAP53	1.01E-05	5.30E-05	-0.611328736	M1	Female	trans
cg03513472_PDE4DIPP7	1.01E-05	5.30E-05	-0.814530218	M1	Female	trans
cg04126584_ENSG00000226534	1.01E-05	5.30E-05	-0.636282028	M1	Female	trans
cg12769994_GAGE12C	1.01E-05	5.30E-05	0.440159036	M1	Female	trans
cg17714581_GOLGA2P6	1.01E-05	5.30E-05	-0.662299974	M1	Female	trans
cg13872511_LINC00347	1.01E-05	5.30E-05	-0.407187865	M1	Female	trans
cg01573457_OR52K2	1.01E-05	5.31E-05	0.497541287	M1	Female	trans
cg23073032_CFAP53	1.01E-05	5.31E-05	0.4440302	M1	Female	trans
cg25712985_LINC02627	1.01E-05	5.31E-05	-0.379890843	M1	Female	trans
cg18924965_RPS17P1	1.01E-05	5.31E-05	0.694124233	M1	Female	trans
cg17608345_MIR135B	1.01E-05	5.31E-05	-0.329422569	M1	Female	trans
cg23121887_SPATA22	1.01E-05	5.31E-05	-0.538973635	M1	Female	trans
cg26621805_IL22	1.01E-05	5.31E-05	-0.658503782	M1	Female	trans
cg18834259_CAMK1G	1.01E-05	5.31E-05	0.517550777	M1	Female	trans
cg09081941_IFITM1	1.01E-05	5.31E-05	-0.823408277	M1	Female	trans
cg04751533_TMC1	1.01E-05	5.31E-05	-0.521112341	M1	Female	trans
cg09519485_RPL36AP43	1.01E-05	5.31E-05	-0.791218734	M1	Female	trans
cg26613778_IGDCC3	1.01E-05	5.31E-05	-0.813003059	M1	Female	trans
cg26399937_TBC1D3P1	1.01E-05	5.31E-05	-0.524210682	M1	Female	trans
cg09994954_IGKV7-3	1.01E-05	5.31E-05	-0.544961006	M1	Female	trans
cg05597431_KRTAP5-6	1.01E-05	5.31E-05	-0.28416311	M1	Female	trans
cg00598860_IGLV2-23	1.01E-05	5.31E-05	-0.43167342	M1	Female	trans
cg25937438_RNU6-746P	1.01E-05	5.31E-05	-0.579291441	M1	Female	trans
cg05226043_RNU6-211P	1.01E-05	5.31E-05	-0.602316689	M1	Female	trans
cg26989911_RNU4-41P	1.01E-05	5.31E-05	-0.692979143	M1	Female	trans
cg07994735_AKAP5	1.01E-05	5.31E-05	-0.638779933	M1	Female	trans
cg02303400_EXO1	1.01E-05	5.31E-05	-0.579304393	M1	Female	trans
cg13360263_RNA5SP347	1.01E-05	5.31E-05	-0.378174592	M1	Female	trans
cg23367851_KRT37	1.01E-05	5.31E-05	0.737444671	M1	Female	trans
cg09997590_RPL22P14	1.01E-05	5.31E-05	-0.46125785	M1	Female	trans
cg09076900_MARCO	1.01E-05	5.31E-05	-0.690269086	M1	Female	trans
cg16507569_SERPINA9	1.01E-05	5.31E-05	-0.050046841	M1	Female	trans
cg14377791_PAFAH1B2P1	1.01E-05	5.31E-05	0.759431302	M1	Female	trans
cg04735964_GOT1L1	1.01E-05	5.31E-05	-0.626383564	M1	Female	trans
cg24304928_PARP2	1.01E-05	5.31E-05	-0.459541714	M1	Female	trans
cg04701596_RPS26P30	1.01E-05	5.31E-05	-0.710221653	M1	Female	trans
cg17947922_RNU12-2P	1.01E-05	5.31E-05	-0.499037354	M1	Female	trans
cg15175351_LINC02783	1.01E-05	5.31E-05	-0.37969706	M1	Female	trans
cg09627874_ENSG00000218313	1.01E-05	5.31E-05	0.393837589	M1	Female	trans
cg00357546_ENSG00000232738	1.01E-05	5.31E-05	-0.610798848	M1	Female	trans
cg07785145_ENSG00000231873	1.01E-05	5.31E-05	-0.331031866	M1	Female	trans
cg15120247_NRSN1	1.01E-05	5.31E-05	-0.738030057	M1	Female	trans
cg05138787_RPSAP7	1.01E-05	5.31E-05	-0.323516877	M1	Female	trans
cg05818000_RPL32P23	1.01E-05	5.31E-05	-0.568516966	M1	Female	trans
cg05818000_POLR3KP1	1.01E-05	5.31E-05	-0.448955074	M1	Female	trans
cg05818000_ENSG00000224735	1.01E-05	5.31E-05	-0.801021075	M1	Female	trans
cg05818000_LINC00352	1.01E-05	5.31E-05	-0.465933975	M1	Female	trans
cg05253283_RN7SL205P	1.01E-05	5.31E-05	0.26721668	M1	Female	trans
cg23015799_RBMY1J	1.01E-05	5.31E-05	-0.555199546	M1	Female	trans
cg24959901_RNU6-66P	1.01E-05	5.31E-05	-0.626919286	M1	Female	trans
cg15197135_UGT2B15	1.01E-05	5.31E-05	-0.425421216	M1	Female	trans
cg26318251_HSPE1P12	1.01E-05	5.31E-05	-0.56344949	M1	Female	trans
cg09476440_TSEN34	1.01E-05	5.31E-05	0.498105448	M1	Female	trans
cg18835705_SLC30A8	1.01E-05	5.31E-05	-0.514837946	M1	Female	trans
cg18091591_LINC01553	1.01E-05	5.31E-05	-0.485141791	M1	Female	trans
cg16593845_FAM220CP	1.01E-05	5.31E-05	-0.469205572	M1	Female	trans
cg03038835_FOXG1	1.01E-05	5.31E-05	0.690971756	M1	Female	trans
cg19880004_MTND5P17	1.01E-05	5.31E-05	-0.639591748	M1	Female	trans
cg04243292_RN7SL790P	1.01E-05	5.31E-05	-0.442109332	M1	Female	trans
cg04243292_NFU1P1	1.01E-05	5.31E-05	-0.754240044	M1	Female	trans
cg04243292_RNU6-1074P	1.01E-05	5.31E-05	-0.754240044	M1	Female	trans
cg04243292_RNA5SP188	1.01E-05	5.31E-05	-0.754240044	M1	Female	trans
cg04243292_MIR548A2	1.01E-05	5.31E-05	-0.754240044	M1	Female	trans
cg04243292_IFNA17	1.01E-05	5.31E-05	-0.754240044	M1	Female	trans
cg04243292_DEFB125	1.01E-05	5.31E-05	-0.754240044	M1	Female	trans
cg04243292_ENSG00000226169	1.01E-05	5.31E-05	-0.754240044	M1	Female	trans
cg04243292_RPS7P13	1.01E-05	5.31E-05	-0.754240044	M1	Female	trans
cg04243292_ENSG00000242545	1.01E-05	5.31E-05	-0.754240044	M1	Female	trans
cg04243292_RNU7-67P	1.01E-05	5.31E-05	-1.062698576	M1	Female	trans
cg04243292_HNRNPA1P60	1.01E-05	5.31E-05	-0.432320446	M1	Female	trans
cg04243292_RNU6-1273P	1.01E-05	5.31E-05	-1.062698576	M1	Female	trans
cg04243292_RPS6P21	1.01E-05	5.31E-05	-1.062698576	M1	Female	trans
cg04243292_LINC00446	1.01E-05	5.31E-05	-1.062698576	M1	Female	trans
cg04243292_PDILT	1.01E-05	5.31E-05	-1.062698576	M1	Female	trans
cg04243292_DSCR8	1.01E-05	5.31E-05	-1.062698576	M1	Female	trans
cg04243292_PPP1R12BP2	1.01E-05	5.31E-05	-1.062698576	M1	Female	trans
cg04243292_MIR542	1.01E-05	5.31E-05	-1.062698576	M1	Female	trans
cg04243292_ENSG00000223514	1.01E-05	5.31E-05	-1.062698576	M1	Female	trans
cg04243292_ENSG00000227838	1.01E-05	5.31E-05	-1.062698576	M1	Female	trans
cg04243292_ENSG00000229269	1.01E-05	5.31E-05	-1.062698576	M1	Female	trans
cg04243292_ENSG00000234726	1.01E-05	5.31E-05	-1.062698576	M1	Female	trans
cg04243292_TSPY10	1.01E-05	5.31E-05	-0.989220838	M1	Female	trans
cg04243292_ENSG00000237844	1.01E-05	5.31E-05	-1.062698576	M1	Female	trans
cg12420787_LINC00265-2P	1.01E-05	5.31E-05	-0.562405114	M1	Female	trans
cg09055988_RNA5SP209	1.01E-05	5.31E-05	-0.384868503	M1	Female	trans
cg11325968_RNU6-141P	1.01E-05	5.31E-05	-0.3724169	M1	Female	trans
cg17372378_B3GAT2	1.01E-05	5.31E-05	-0.592839631	M1	Female	trans
cg02768760_ENSG00000235319	1.01E-05	5.31E-05	-0.498184652	M1	Female	trans
cg15859083_CSF3R	1.01E-05	5.31E-05	-0.685363324	M1	Female	trans
cg09999381_CDRT15P2	1.01E-05	5.31E-05	-0.462301794	M1	Female	trans
cg15063726_FOXL2	1.01E-05	5.31E-05	-0.408241124	M1	Female	trans
cg08926967_ENSG00000233632	1.01E-05	5.31E-05	-0.464831895	M1	Female	trans
cg08802984_CHEK2P4	1.01E-05	5.31E-05	-0.584865099	M1	Female	trans
cg08802984_LINC02054	1.01E-05	5.31E-05	-0.227314276	M1	Female	trans
cg08802984_PCDHA1	1.01E-05	5.31E-05	-0.319307739	M1	Female	trans
cg08802984_RPL32P15	1.01E-05	5.31E-05	-0.711875129	M1	Female	trans
cg08802984_RAET1M	1.01E-05	5.31E-05	-0.638615477	M1	Female	trans
cg08802984_KRTAP4-12	1.01E-05	5.31E-05	-0.711875129	M1	Female	trans
cg08802984_RNA5SP448	1.01E-05	5.31E-05	-0.29243255	M1	Female	trans
cg08802984_ENSG00000198671	1.01E-05	5.31E-05	-0.477739453	M1	Female	trans
cg08802984_TSPY24P	1.01E-05	5.31E-05	-0.638615477	M1	Female	trans
cg08802984_ENSG00000231557	1.01E-05	5.31E-05	-0.711875129	M1	Female	trans
cg20973649_SSUH2	1.01E-05	5.31E-05	-0.515239287	M1	Female	trans
cg16726234_RPS29P8	1.01E-05	5.31E-05	-0.664630369	M1	Female	trans
cg16726234_RPL27AP3	1.01E-05	5.31E-05	-0.645912925	M1	Female	trans
cg16726234_FAM237A	1.01E-05	5.31E-05	-0.471714981	M1	Female	trans
cg16726234_H3P11	1.01E-05	5.31E-05	-0.238088926	M1	Female	trans
cg16726234_RNU4-11P	1.01E-05	5.31E-05	-0.664630369	M1	Female	trans
cg16726234_HLA-N	1.01E-05	5.31E-05	-0.471714981	M1	Female	trans
cg16726234_RNU6-869P	1.01E-05	5.31E-05	-0.664630369	M1	Female	trans
cg16726234_RNU6-940P	1.01E-05	5.31E-05	-0.203007835	M1	Female	trans
cg16726234_CNOT4P1	1.01E-05	5.31E-05	-0.253633841	M1	Female	trans
cg16726234_RN7SKP3	1.01E-05	5.31E-05	-0.372511019	M1	Female	trans
cg16726234_HSFY1P1	1.01E-05	5.31E-05	-0.664630369	M1	Female	trans
cg16726234_RPL7P58	1.01E-05	5.31E-05	-0.471714981	M1	Female	trans
cg16726234_ENSG00000217120	1.01E-05	5.31E-05	-0.273024784	M1	Female	trans
cg16726234_ENSG00000225258	1.01E-05	5.31E-05	-0.664630369	M1	Female	trans
cg16726234_ENSG00000225906	1.01E-05	5.31E-05	-0.471714981	M1	Female	trans
cg16726234_ENSG00000226426	1.01E-05	5.31E-05	-0.222761432	M1	Female	trans
cg16726234_RNU7-7P	1.01E-05	5.31E-05	-0.246356739	M1	Female	trans
cg26517831_HMGB1P4	1.01E-05	5.31E-05	-0.657274009	M1	Female	trans
cg12140554_TPD52L3	1.01E-05	5.31E-05	-0.753686497	M1	Female	trans
cg17296658_ENSG00000229550	1.01E-05	5.31E-05	-0.509403494	M1	Female	trans
cg23024913_RNU6-242P	1.01E-05	5.31E-05	-0.403042605	M1	Female	trans
cg27036347_TRARG1	1.01E-05	5.31E-05	-0.980716745	M1	Female	trans
cg02411429_ENSG00000243705	1.01E-05	5.31E-05	-0.30374369	M1	Female	trans
cg10664162_HTRA4	1.01E-05	5.31E-05	-0.84747424	M1	Female	trans
cg20614067_ZNF962P	1.01E-05	5.31E-05	-0.518648479	M1	Female	trans
cg18266472_RPS3AP22	1.01E-05	5.31E-05	0.348042833	M1	Female	trans
cg23207954_RNU7-106P	1.01E-05	5.31E-05	0.685126385	M1	Female	trans
cg18720828_LINC01731	1.01E-05	5.31E-05	-0.435207592	M1	Female	trans
cg13440411_ENSG00000236173	1.01E-05	5.31E-05	-0.949432081	M1	Female	trans
cg06736785_VPS51	1.01E-05	5.31E-05	-0.60940943	M1	Female	trans
cg16387742_ENSG00000229882	1.01E-05	5.31E-05	-0.435464875	M1	Female	trans
cg07884306_ZNF736P7Y	1.01E-05	5.31E-05	-0.539798028	M1	Female	trans
cg06024364_ENSG00000236018	1.01E-05	5.31E-05	-0.472228629	M1	Female	trans
cg12877532_NDC80	1.01E-05	5.31E-05	-0.474840338	M1	Female	trans
cg18875551_PPP3R2	1.01E-05	5.31E-05	-0.530883061	M1	Female	trans
cg11547110_GCM1	1.01E-05	5.31E-05	-0.557215171	M1	Female	trans
cg26759296_SNORD115	1.01E-05	5.31E-05	-0.479068875	M1	Female	trans
cg13320413_NMUR2	1.01E-05	5.31E-05	-0.702881959	M1	Female	trans
cg16523234_RNU6-746P	1.01E-05	5.31E-05	-0.606793018	M1	Female	trans
cg02420010_SNORD116-1	1.01E-05	5.31E-05	0.432841583	M1	Female	trans
cg14785464_ATP5MC1P1	1.01E-05	5.31E-05	0.637463974	M1	Female	trans
cg06770790_OR4C11	1.01E-05	5.31E-05	-0.562234991	M1	Female	trans
cg14995921_SNRPGP9	1.01E-05	5.31E-05	-0.466217293	M1	Female	trans
cg15327692_ENSG00000233739	1.01E-05	5.31E-05	-0.593924486	M1	Female	trans
cg00507815_VDAC1P3	1.01E-05	5.31E-05	-0.614724049	M1	Female	trans
cg00811340_RNU6-514P	1.01E-05	5.31E-05	-0.442386282	M1	Female	trans
cg08515884_ENSG00000236951	1.01E-05	5.31E-05	-0.548211949	M1	Female	trans
cg16656119_LINC02609	1.01E-05	5.31E-05	-0.570521538	M1	Female	trans
cg04667681_ENSG00000231183	1.01E-05	5.31E-05	-0.540830233	M1	Female	trans
cg19966787_TAS2R46	1.01E-05	5.31E-05	-0.484069724	M1	Female	trans
cg12932951_KRT78	1.01E-05	5.31E-05	-0.673653898	M1	Female	trans
cg17299636_LINC02768	1.01E-05	5.31E-05	-0.45652941	M1	Female	trans
cg22380090_SLC35C2P1	1.01E-05	5.31E-05	0.637651853	M1	Female	trans
cg08539210_ENSG00000225475	1.01E-05	5.31E-05	0.326827258	M1	Female	trans
cg04513703_KRTAP2-2	1.01E-05	5.31E-05	-0.407691752	M1	Female	trans
cg25135012_PRKAG3	1.01E-05	5.31E-05	-0.40661008	M1	Female	trans
cg26788903_LVRN	1.01E-05	5.31E-05	-0.495540491	M1	Female	trans
cg24943459_PPIAP13	1.01E-05	5.31E-05	-0.588065601	M1	Female	trans
cg23238869_CLEC10A	1.01E-05	5.31E-05	-0.530836619	M1	Female	trans
cg13404427_RNU6-318P	1.01E-05	5.32E-05	-0.515660152	M1	Female	trans
cg14509967_UGT2B4	1.01E-05	5.32E-05	0.378584147	M1	Female	trans
cg07857119_PDCL2P1	1.01E-05	5.32E-05	-0.862071179	M1	Female	trans
cg01684881_H19	1.01E-05	5.32E-05	0.416214009	M1	Female	trans
cg17947922_ENSG00000224260	1.01E-05	5.32E-05	-0.571019615	M1	Female	trans
cg03773226_PCDH12	1.01E-05	5.32E-05	0.487139756	M1	Female	trans
cg20695032_RPS7P12	1.01E-05	5.32E-05	-0.264914037	M1	Female	trans
cg09908042_ENSG00000226671	1.01E-05	5.32E-05	-0.29092151	M1	Female	trans
cg07320976_ENSG00000225416	1.01E-05	5.32E-05	-0.516054538	M1	Female	trans
cg10324032_LINC01781	1.01E-05	5.32E-05	-0.623170901	M1	Female	trans
cg16565439_EMCN	1.01E-05	5.32E-05	-0.396937447	M1	Female	trans
cg01348799_BANF1P5	1.01E-05	5.32E-05	0.373159709	M1	Female	trans
cg17969084_PRG3	1.01E-05	5.32E-05	0.451442505	M1	Female	trans
cg01485708_ENSG00000235279	1.01E-05	5.32E-05	-0.418651534	M1	Female	trans
cg20682742_ENSG00000228154	1.01E-05	5.32E-05	-0.475352109	M1	Female	trans
cg10723869_GINS4	1.01E-05	5.32E-05	-0.884594911	M1	Female	trans
cg23398596_TREML2	1.01E-05	5.32E-05	-0.646136715	M1	Female	trans
cg12821056_HMGN2P17	1.01E-05	5.32E-05	-0.484542957	M1	Female	trans
cg08422863_RPS14P4	1.01E-05	5.32E-05	-0.414267598	M1	Female	trans
cg17296658_TRAV34	1.01E-05	5.32E-05	-0.092496588	M1	Female	trans
cg24007800_KRT8P38	1.01E-05	5.32E-05	-0.429021452	M1	Female	trans
cg10240127_LRRC8A	1.01E-05	5.32E-05	-0.554003681	M1	Female	trans
cg06163824_RNU6ATAC16P	1.01E-05	5.32E-05	-0.438527258	M1	Female	trans
cg25366472_LINC00901	1.01E-05	5.32E-05	-0.461042454	M1	Female	trans
cg15883884_HMGB1P27	1.01E-05	5.32E-05	-0.394050986	M1	Female	trans
cg06002983_ENSG00000226812	1.01E-05	5.32E-05	-0.750204598	M1	Female	trans
cg04025879_RPS27P1	1.01E-05	5.32E-05	-0.734080507	M1	Female	trans
cg09024862_MIR548N	1.01E-05	5.32E-05	-0.672582456	M1	Female	trans
cg03615852_MYADM	1.01E-05	5.32E-05	-0.524561169	M1	Female	trans
cg09774124_RPL7P31	1.01E-05	5.32E-05	-0.5469273	M1	Female	trans
cg14987596_U8	1.01E-05	5.32E-05	-0.411825492	M1	Female	trans
cg24991845_RN7SKP204	1.01E-05	5.32E-05	0.581312046	M1	Female	trans
cg15335418_RNA5SP485	1.01E-05	5.32E-05	0.358003499	M1	Female	trans
cg10229938_ENSG00000237645	1.01E-05	5.32E-05	-0.540935125	M1	Female	trans
cg09627874_SNORD69	1.01E-05	5.32E-05	0.521719488	M1	Female	trans
cg13911116_GNG5P5	1.01E-05	5.32E-05	-1.029255932	M1	Female	trans
cg12652780_IGHD6-6	1.01E-05	5.32E-05	-0.512688574	M1	Female	trans
cg13922901_OR7E24	1.02E-05	5.32E-05	0.741031625	M1	Female	trans
cg07857119_EIF3IP1	1.02E-05	5.32E-05	-0.724932347	M1	Female	trans
cg24863484_FFAR1	1.02E-05	5.32E-05	-0.457110239	M1	Female	trans
cg24479590_OR52M2P	1.02E-05	5.32E-05	0.558245374	M1	Female	trans
cg16360278_IGHJ5	1.02E-05	5.32E-05	0.351553372	M1	Female	trans
cg20121803_RNU1-19P	1.02E-05	5.32E-05	0.494010559	M1	Female	trans
cg13935919_NACAP7	1.02E-05	5.32E-05	-0.703348842	M1	Female	trans
cg13935919_RN7SL70P	1.02E-05	5.32E-05	-0.703348842	M1	Female	trans
cg09391279_LINC01741	1.02E-05	5.32E-05	-0.684301732	M1	Female	trans
cg01073837_TRPM1	1.02E-05	5.32E-05	0.638978057	M1	Female	trans
cg21415853_MIR877	1.02E-05	5.32E-05	-0.59269293	M1	Female	trans
cg25613667_ENSG00000220256	1.02E-05	5.32E-05	0.502287613	M1	Female	trans
cg25699417_ENSG00000233144	1.02E-05	5.32E-05	-0.472571248	M1	Female	trans
cg24711324_ENSG00000240159	1.02E-05	5.32E-05	-0.77869618	M1	Female	trans
cg16959364_RPL5P2	1.02E-05	5.32E-05	-0.402828317	M1	Female	trans
cg20973649_ENSG00000226500	1.02E-05	5.32E-05	-0.425808333	M1	Female	trans
cg12932951_RNU6-748P	1.02E-05	5.32E-05	-0.542082557	M1	Female	trans
cg23775119_MRPS21P6	1.02E-05	5.32E-05	-0.686410935	M1	Female	trans
cg18997918_OR2A5	1.02E-05	5.32E-05	-0.651956268	M1	Female	trans
cg25699417_ENSG00000240499	1.02E-05	5.32E-05	-0.465566775	M1	Female	trans
cg24042772_ENSG00000241929	1.02E-05	5.32E-05	-0.803093998	M1	Female	trans
cg02429487_RNA5SP141	1.02E-05	5.32E-05	-0.651611446	M1	Female	trans
cg13127920_GSDMC	1.02E-05	5.32E-05	-0.684303703	M1	Female	trans
cg01666490_TRIM71	1.02E-05	5.32E-05	-0.477019269	M1	Female	trans
cg24118983_LUM	1.02E-05	5.32E-05	-0.686657267	M1	Female	trans
cg16603103_TEX19	1.02E-05	5.32E-05	-0.435739392	M1	Female	trans
cg24186114_MTND1P34	1.02E-05	5.32E-05	-0.624004152	M1	Female	trans
cg03286510_RNA5SP184	1.02E-05	5.32E-05	0.337605258	M1	Female	trans
cg03286510_RNU6-1249P	1.02E-05	5.32E-05	0.194753853	M1	Female	trans
cg03286510_ENSG00000169164	1.02E-05	5.32E-05	0.194753853	M1	Female	trans
cg03286510_ENSG00000213750	1.02E-05	5.32E-05	0.520672194	M1	Female	trans
cg03286510_ENSG00000232249	1.02E-05	5.32E-05	0.124626418	M1	Female	trans
cg03286510_YBX1P9	1.02E-05	5.32E-05	0.411934582	M1	Female	trans
cg03286510_CTBP2P5	1.02E-05	5.32E-05	0.260336097	M1	Female	trans
cg03286510_RPL23AP39	1.02E-05	5.32E-05	0.580401819	M1	Female	trans
cg03286510_PRELID1P2	1.02E-05	5.32E-05	0.580401819	M1	Female	trans
cg03286510_KRT18P66	1.02E-05	5.32E-05	0.580401819	M1	Female	trans
cg03286510_SLC22A12	1.02E-05	5.32E-05	0.580401819	M1	Female	trans
cg03286510_RNY3P5	1.02E-05	5.32E-05	0.580401819	M1	Female	trans
cg03286510_ENSG00000223421	1.02E-05	5.32E-05	0.580401819	M1	Female	trans
cg03286510_ENSG00000225055	1.02E-05	5.32E-05	0.580401819	M1	Female	trans
cg03286510_ENSG00000225448	1.02E-05	5.32E-05	0.580401819	M1	Female	trans
cg03286510_ENSG00000227150	1.02E-05	5.32E-05	0.580401819	M1	Female	trans
cg03286510_ENSG00000230472	1.02E-05	5.32E-05	0.580401819	M1	Female	trans
cg03286510_ENSG00000231630	1.02E-05	5.32E-05	0.580401819	M1	Female	trans
cg03286510_ENSG00000231855	1.02E-05	5.32E-05	0.580401819	M1	Female	trans
cg00171290_RN7SL323P	1.02E-05	5.32E-05	-0.422046065	M1	Female	trans
cg22314681_PDCL3P6	1.02E-05	5.32E-05	-0.467742237	M1	Female	trans
cg01485708_RN7SL837P	1.02E-05	5.32E-05	-0.404399216	M1	Female	trans
cg24989628_ENSG00000233739	1.02E-05	5.32E-05	-0.670438582	M1	Female	trans
cg17723355_NUS1P3	1.02E-05	5.32E-05	2.07454698	M1	Female	trans
cg10175261_ENSG00000230534	1.02E-05	5.32E-05	-0.609955448	M1	Female	trans
cg01348938_LINC01824	1.02E-05	5.32E-05	-0.675112249	M1	Female	trans
cg01348938_RNU6-899P	1.02E-05	5.32E-05	-0.675112249	M1	Female	trans
cg01348938_RPL36AP52	1.02E-05	5.32E-05	-0.479154394	M1	Female	trans
cg01348938_ENSG00000219619	1.02E-05	5.32E-05	-0.675112249	M1	Female	trans
cg01348938_ENSG00000223615	1.02E-05	5.32E-05	-0.605635896	M1	Female	trans
cg01348938_ENSG00000225333	1.02E-05	5.32E-05	-0.479154394	M1	Female	trans
cg01348938_ENSG00000226532	1.02E-05	5.32E-05	-0.479154394	M1	Female	trans
cg01348938_ENSG00000226733	1.02E-05	5.32E-05	-0.675112249	M1	Female	trans
cg01348938_ENSG00000227224	1.02E-05	5.32E-05	-0.277330656	M1	Female	trans
cg01348938_PDK1P2	1.02E-05	5.32E-05	-0.675112249	M1	Female	trans
cg15209419_KRT18P67	1.02E-05	5.32E-05	-0.439310114	M1	Female	trans
cg01055696_RNU2-6P	1.02E-05	5.32E-05	-0.499021045	M1	Female	trans
cg14335687_EBI3	1.02E-05	5.32E-05	-0.777382654	M1	Female	trans
cg05392160_RNU6-828P	1.02E-05	5.32E-05	-0.483760501	M1	Female	trans
cg06567996_PKHD1	1.02E-05	5.32E-05	-0.511938808	M1	Female	trans
cg02006790_CDC42EP5	1.02E-05	5.32E-05	-0.350819772	M1	Female	trans
cg07766767_SNORA63	1.02E-05	5.32E-05	-0.743024282	M1	Female	trans
cg19383909_PRAMEF19	1.02E-05	5.32E-05	-0.607635028	M1	Female	trans
cg18701685_ENSG00000228286	1.02E-05	5.32E-05	0.374646991	M1	Female	trans
cg16655291_ENSG00000227034	1.02E-05	5.32E-05	-0.579539822	M1	Female	trans
cg01655577_DUSP21	1.02E-05	5.32E-05	-1.216142446	M1	Female	trans
cg18323824_LPL	1.02E-05	5.32E-05	-0.58521067	M1	Female	trans
cg04337937_LINC00656	1.02E-05	5.32E-05	-0.623876445	M1	Female	trans
cg09324359_EI24P2	1.02E-05	5.32E-05	-0.68496119	M1	Female	trans
cg10973241_SNORD116-3	1.02E-05	5.32E-05	-0.578419584	M1	Female	trans
cg20540806_ENSG00000235852	1.02E-05	5.32E-05	0.415057374	M1	Female	trans
cg17213650_RPL7P31	1.02E-05	5.32E-05	-0.421017818	M1	Female	trans
cg06752985_IGHD6-25	1.02E-05	5.32E-05	-0.625263516	M1	Female	trans
cg10746224_RNA5SP378	1.02E-05	5.32E-05	-0.516907491	M1	Female	trans
cg12283040_UGT2B15	1.02E-05	5.33E-05	-0.580508259	M1	Female	trans
cg05732866_RPSAP62	1.02E-05	5.33E-05	-0.403458434	M1	Female	trans
cg08188698_RNA5SP479	1.02E-05	5.33E-05	-0.783824666	M1	Female	trans
cg20451596_RN7SL720P	1.02E-05	5.33E-05	-0.510352433	M1	Female	trans
cg09627874_RNU7-120P	1.02E-05	5.33E-05	0.558384527	M1	Female	trans
cg01164221_DBX1	1.02E-05	5.33E-05	-0.901824649	M1	Female	trans
cg15251010_DIRC1	1.02E-05	5.33E-05	-0.616279238	M1	Female	trans
cg26486246_ENSG00000224865	1.02E-05	5.33E-05	-0.59579991	M1	Female	trans
cg20695805_SLC25A5P7	1.02E-05	5.33E-05	0.624436561	M1	Female	trans
cg11998497_ENSG00000233494	1.02E-05	5.33E-05	-0.533226114	M1	Female	trans
cg21004358_LINC01737	1.02E-05	5.33E-05	0.402765601	M1	Female	trans
cg07131604_PCDH9	1.02E-05	5.33E-05	-0.415051181	M1	Female	trans
cg13180315_GRIK3	1.02E-05	5.33E-05	0.346308544	M1	Female	trans
cg24377657_ZDHHC14	1.02E-05	5.33E-05	0.396766619	M1	Female	trans
cg21913335_RPS3AP10	1.02E-05	5.33E-05	-0.187414913	M1	Female	trans
cg06503255_VN1R4	1.02E-05	5.33E-05	-0.580579932	M1	Female	trans
cg08006275_LINC00463	1.02E-05	5.33E-05	0.496644826	M1	Female	trans
cg24051234_ENSG00000187812	1.02E-05	5.33E-05	-0.500885212	M1	Female	trans
cg01573457_CTNND2	1.02E-05	5.33E-05	0.598060799	M1	Female	trans
cg05956076_RNU6-990P	1.02E-05	5.33E-05	-0.504957345	M1	Female	trans
cg03184037_IL4	1.02E-05	5.33E-05	1.732204758	M1	Female	trans
cg06896450_ESX1	1.02E-05	5.33E-05	-0.649621853	M1	Female	trans
cg24429037_ENSG00000225183	1.02E-05	5.33E-05	-0.519243336	M1	Female	trans
cg27573735_PSMC1P3	1.02E-05	5.33E-05	0.35392561	M1	Female	trans
cg20007465_OR5AN1	1.02E-05	5.33E-05	0.486302447	M1	Female	trans
cg22314681_CRPPA-AS1	1.02E-05	5.33E-05	-0.399397853	M1	Female	trans
cg13024511_LINCMD1	1.02E-05	5.33E-05	-0.434576595	M1	Female	trans
cg24202000_LINC02090	1.02E-05	5.33E-05	-0.619614056	M1	Female	trans
cg07675898_KRT8P8	1.02E-05	5.33E-05	-0.361303267	M1	Female	trans
cg00268443_SSR1P2	1.02E-05	5.33E-05	-0.492722958	M1	Female	trans
cg22166977_LCE1E	1.02E-05	5.33E-05	-0.460581015	M1	Female	trans
cg17725166_SIGLEC30P	1.02E-05	5.33E-05	-0.514629558	M1	Female	trans
cg27452868_SNORD48	1.02E-05	5.33E-05	-0.761126655	M1	Female	trans
cg02476436_PPP1R3G	1.02E-05	5.33E-05	-0.760245893	M1	Female	trans
cg08598324_RPS10P5	1.02E-05	5.33E-05	-0.434486124	M1	Female	trans
cg22714776_ADAMTS6	1.02E-05	5.33E-05	-0.525853042	M1	Female	trans
cg14085477_ENSG00000212608	1.02E-05	5.33E-05	-0.678356471	M1	Female	trans
cg23817672_SETP22	1.02E-05	5.33E-05	-0.55121717	M1	Female	trans
cg07815169_OR5AW1P	1.02E-05	5.33E-05	-0.698695791	M1	Female	trans
cg09981313_SNORD113-9	1.02E-05	5.33E-05	-0.599689455	M1	Female	trans
cg24101364_ENSG00000234723	1.02E-05	5.33E-05	-0.483379654	M1	Female	trans
cg06281627_CRB3P1	1.02E-05	5.33E-05	-0.451611656	M1	Female	trans
cg18346106_RN7SL159P	1.02E-05	5.33E-05	-0.370647604	M1	Female	trans
cg07994735_CCM2L	1.02E-05	5.33E-05	-0.747430434	M1	Female	trans
cg05874523_CEACAMP11	1.02E-05	5.33E-05	-0.582572016	M1	Female	trans
cg15912082_FRG2	1.02E-05	5.33E-05	-0.648022362	M1	Female	trans
cg17112037_MIR557	1.02E-05	5.33E-05	-0.651640551	M1	Female	trans
cg12877532_IFIT5	1.02E-05	5.33E-05	-0.493275385	M1	Female	trans
cg04544994_ENSG00000227935	1.02E-05	5.33E-05	-0.481475077	M1	Female	trans
cg12076546_HRCT1	1.02E-05	5.33E-05	-0.371103132	M1	Female	trans
cg18835705_TENT5D	1.02E-05	5.33E-05	-0.427093084	M1	Female	trans
cg00587635_TRIM51HP	1.02E-05	5.33E-05	-0.684957586	M1	Female	trans
cg14171621_ENSG00000237468	1.02E-05	5.33E-05	-0.532852073	M1	Female	trans
cg12403996_ENSG00000236989	1.02E-05	5.33E-05	-0.56326848	M1	Female	trans
cg05145947_SNORD115-32	1.02E-05	5.33E-05	-0.690443933	M1	Female	trans
cg26759296_LINC02024	1.02E-05	5.33E-05	-0.579940014	M1	Female	trans
cg14584450_GSTM5P1	1.02E-05	5.33E-05	-0.411506032	M1	Female	trans
cg07198994_ENSG00000234758	1.02E-05	5.33E-05	-2.010030471	M1	Female	trans
cg14086691_CMIP	1.02E-05	5.33E-05	-0.467155914	M1	Female	trans
cg16328106_OR6C3	1.02E-05	5.33E-05	0.601032865	M1	Female	trans
cg08073629_RBP4	1.02E-05	5.33E-05	-0.549238245	M1	Female	trans
cg17266780_ACTG1P9	1.02E-05	5.33E-05	-0.409067914	M1	Female	trans
cg17097571_SGCA	1.02E-05	5.33E-05	0.529418081	M1	Female	trans
cg01346252_SOCS2P2	1.02E-05	5.33E-05	-0.501132536	M1	Female	trans
cg01346252_RN7SL361P	1.02E-05	5.33E-05	-0.609959098	M1	Female	trans
cg01346252_EXTL2P1	1.02E-05	5.33E-05	-0.609959098	M1	Female	trans
cg01346252_EEF1GP8	1.02E-05	5.33E-05	-0.609959098	M1	Female	trans
cg01346252_RN7SL580P	1.02E-05	5.33E-05	-0.609959098	M1	Female	trans
cg01346252_LINC00395	1.02E-05	5.33E-05	-0.432912575	M1	Female	trans
cg01346252_SNORD113-7	1.02E-05	5.33E-05	-0.609959098	M1	Female	trans
cg01346252_SNORD114-11	1.02E-05	5.33E-05	-0.432911113	M1	Female	trans
cg01346252_MIR496	1.02E-05	5.33E-05	-0.609959098	M1	Female	trans
cg01346252_IGLV11-55	1.02E-05	5.33E-05	-0.609959098	M1	Female	trans
cg01346252_ENSG00000218337	1.02E-05	5.33E-05	-0.609959098	M1	Female	trans
cg01346252_ENSG00000237163	1.02E-05	5.33E-05	-0.501132536	M1	Female	trans
cg18104920_PMS2P12	1.02E-05	5.33E-05	-0.443887463	M1	Female	trans
cg21856015_TCL6	1.02E-05	5.33E-05	-0.759286561	M1	Female	trans
cg19623054_ENSG00000228707	1.02E-05	5.33E-05	-0.471257258	M1	Female	trans
cg18344168_VN1R110P	1.02E-05	5.33E-05	-0.52741807	M1	Female	trans
cg15668967_NUS1P4	1.02E-05	5.33E-05	-0.430841204	M1	Female	trans
cg23482839_H3P43	1.02E-05	5.33E-05	-0.65437519	M1	Female	trans
cg02080116_HMGB3P5	1.02E-05	5.33E-05	-0.749468647	M1	Female	trans
cg02665297_SNORD115-14	1.02E-05	5.33E-05	-0.349419693	M1	Female	trans
cg09184995_RNU7-106P	1.02E-05	5.33E-05	0.913488192	M1	Female	trans
cg00490039_ENSG00000227200	1.02E-05	5.33E-05	-0.639201861	M1	Female	trans
cg20695805_TANC1	1.02E-05	5.33E-05	0.557053192	M1	Female	trans
cg20225678_ENSG00000229618	1.02E-05	5.33E-05	-0.527619208	M1	Female	trans
cg14339668_MYT1	1.02E-05	5.33E-05	-0.591401166	M1	Female	trans
cg23590389_RNU6-437P	1.02E-05	5.33E-05	-0.481298388	M1	Female	trans
cg01722343_RN7SKP15	1.02E-05	5.33E-05	0.451785031	M1	Female	trans
cg20150659_PHACTR3-AS1	1.02E-05	5.33E-05	-0.757464829	M1	Female	trans
cg23328066_SELP	1.02E-05	5.33E-05	0.415136895	M1	Female	trans
cg15877096_ENSG00000226955	1.02E-05	5.34E-05	-0.382422853	M1	Female	trans
cg23725888_ACTBP1	1.02E-05	5.34E-05	-0.4287686	M1	Female	trans
cg18763326_RPL35AP8	1.02E-05	5.34E-05	0.477547348	M1	Female	trans
cg15463454_RNA5SP319	1.02E-05	5.34E-05	-0.366689433	M1	Female	trans
cg04072177_CXCL5	1.02E-05	5.34E-05	-0.553349032	M1	Female	trans
cg10526733_ENSG00000238694	1.02E-05	5.34E-05	0.521267411	M1	Female	trans
cg01824284_ENSG00000238122	1.02E-05	5.34E-05	-0.480307959	M1	Female	trans
cg17779085_NPAP1P2	1.02E-05	5.34E-05	-0.321056413	M1	Female	trans
cg03220912_MYO3B	1.02E-05	5.34E-05	-0.556870444	M1	Female	trans
cg09627874_RPS12P5	1.02E-05	5.34E-05	0.437914708	M1	Female	trans
cg16516576_RNU6-1077P	1.02E-05	5.34E-05	-0.439159499	M1	Female	trans
cg10549933_RNU2-62P	1.02E-05	5.34E-05	-0.496469377	M1	Female	trans
cg12474980_FOLR2	1.02E-05	5.34E-05	-0.413285032	M1	Female	trans
cg15197135_PTPN13	1.02E-05	5.34E-05	-0.441204621	M1	Female	trans
cg23891611_RPS6P26	1.02E-05	5.34E-05	-0.795393974	M1	Female	trans
cg18966920_RNU6-228P	1.02E-05	5.34E-05	-0.547797122	M1	Female	trans
cg09781987_ENSG00000224427	1.02E-05	5.34E-05	-0.596982134	M1	Female	trans
cg02202484_SLC6A17-AS1	1.02E-05	5.34E-05	-0.42133333	M1	Female	trans
cg25138752_TTTY2	1.02E-05	5.34E-05	-0.485167383	M1	Female	trans
cg24791105_STMN2	1.02E-05	5.34E-05	-0.667186307	M1	Female	trans
cg17158894_EEF1GP1	1.02E-05	5.34E-05	-0.657839151	M1	Female	trans
cg27190943_QPRT	1.02E-05	5.34E-05	-0.406446436	M1	Female	trans
cg05433549_ENSG00000212695	1.02E-05	5.34E-05	-0.449870022	M1	Female	trans
cg01387220_ENSG00000212695	1.02E-05	5.34E-05	-0.676603258	M1	Female	trans
cg02133819_LINC01758	1.02E-05	5.34E-05	-0.423987063	M1	Female	trans
cg12113013_RNU6-370P	1.02E-05	5.34E-05	-0.738981154	M1	Female	trans
cg05319262_RPL3P3	1.02E-05	5.34E-05	-0.661907901	M1	Female	trans
cg08158675_IGKV2D-26	1.02E-05	5.34E-05	-0.071969368	M1	Female	trans
cg08158675_RPA2P2	1.02E-05	5.34E-05	-0.241615155	M1	Female	trans
cg08158675_MIR1-1HG	1.02E-05	5.34E-05	-0.511639233	M1	Female	trans
cg08158675_ENSG00000225304	1.02E-05	5.34E-05	-0.592265231	M1	Female	trans
cg08158675_OR51N1P	1.02E-05	5.34E-05	-0.290775362	M1	Female	trans
cg08158675_GRPEL2P2	1.02E-05	5.34E-05	-0.316184099	M1	Female	trans
cg08158675_ACTG1P21	1.02E-05	5.34E-05	-0.720882283	M1	Female	trans
cg08158675_LINC01804	1.02E-05	5.34E-05	-0.646695698	M1	Female	trans
cg08158675_RNA5SP232	1.02E-05	5.34E-05	-0.720882283	M1	Female	trans
cg08158675_ENSG00000225387	1.02E-05	5.34E-05	-0.323347849	M1	Female	trans
cg08158675_ENSG00000227459	1.02E-05	5.34E-05	-0.720882283	M1	Female	trans
cg08158675_ENSG00000227930	1.02E-05	5.34E-05	-0.720882283	M1	Female	trans
cg08158675_ENSG00000236238	1.02E-05	5.34E-05	-0.720882283	M1	Female	trans
cg07362283_SLC17A7	1.02E-05	5.34E-05	-0.448722979	M1	Female	trans
cg17725166_RPL35AP9	1.02E-05	5.34E-05	-0.351226089	M1	Female	trans
cg23987381_RN7SL591P	1.02E-05	5.34E-05	-0.72066897	M1	Female	trans
cg17753661_SNRPEP8	1.02E-05	5.34E-05	-0.502994428	M1	Female	trans
cg08527204_RNU6-252P	1.02E-05	5.34E-05	0.494346088	M1	Female	trans
cg12875538_ENSG00000227365	1.02E-05	5.34E-05	1.166676189	M1	Female	trans
cg18720828_CACNA1S	1.02E-05	5.34E-05	-0.484835594	M1	Female	trans
cg04726019_VN1R34P	1.02E-05	5.34E-05	-0.595961454	M1	Female	trans
cg23888215_LINC00382	1.02E-05	5.34E-05	-0.460804407	M1	Female	trans
cg05061813_RPL32P13	1.02E-05	5.34E-05	-0.588173005	M1	Female	trans
cg08640059_USP17L10	1.02E-05	5.34E-05	-0.531814054	M1	Female	trans
cg26353006_BICRA	1.02E-05	5.34E-05	0.458614468	M1	Female	trans
cg17653352_EBF1	1.02E-05	5.34E-05	-0.360733766	M1	Female	trans
cg17600784_RPS27AP8	1.02E-05	5.34E-05	-0.488362084	M1	Female	trans
cg24463527_LINC01360	1.02E-05	5.34E-05	-0.358936541	M1	Female	trans
cg24304928_DNA2	1.02E-05	5.34E-05	-0.4601427	M1	Female	trans
cg27399957_SLCO1B3	1.02E-05	5.34E-05	-0.658614759	M1	Female	trans
cg18655494_MTCO1P46	1.02E-05	5.34E-05	-0.607166226	M1	Female	trans
cg25243455_PNPT1P2	1.02E-05	5.34E-05	0.595233036	M1	Female	trans
cg02548132_LINC02052	1.02E-05	5.34E-05	-0.488332096	M1	Female	trans
cg10991855_CSPG4BP	1.02E-05	5.34E-05	-0.567525058	M1	Female	trans
cg07258419_P2RX2	1.02E-05	5.34E-05	-0.635550941	M1	Female	trans
cg01000602_RN7SL504P	1.02E-05	5.34E-05	-0.626189103	M1	Female	trans
cg18763326_CLDN6	1.02E-05	5.34E-05	0.666205259	M1	Female	trans
cg08188698_RNU6-40P	1.02E-05	5.34E-05	-0.454739579	M1	Female	trans
cg21237749_CEACAM8	1.02E-05	5.34E-05	-0.495179799	M1	Female	trans
cg15482000_RPL7P54	1.02E-05	5.34E-05	-1.058127325	M1	Female	trans
cg18966920_ENSG00000223390	1.02E-05	5.34E-05	-0.609970175	M1	Female	trans
cg05492735_RNA5SP378	1.02E-05	5.34E-05	-1.174396665	M1	Female	trans
cg24227048_POLD2P1	1.02E-05	5.34E-05	-0.459409318	M1	Female	trans
cg16176069_RN7SKP275	1.02E-05	5.34E-05	-0.382529449	M1	Female	trans
cg17867325_TRDC	1.02E-05	5.34E-05	0.431547813	M1	Female	trans
cg07734159_ENSG00000233739	1.02E-05	5.34E-05	-0.616818889	M1	Female	trans
cg08661992_NBPF22P	1.02E-05	5.34E-05	-0.794688144	M1	Female	trans
cg20278154_RPL12P43	1.02E-05	5.34E-05	-0.521125459	M1	Female	trans
cg08764590_LINC01548	1.02E-05	5.34E-05	-0.602203402	M1	Female	trans
cg05956076_RNU6-550P	1.02E-05	5.34E-05	-0.402998523	M1	Female	trans
cg20799095_CACNG4	1.02E-05	5.34E-05	-0.644261067	M1	Female	trans
cg03593057_LRRK1	1.02E-05	5.34E-05	0.497099482	M1	Female	trans
cg05584297_RAB33A	1.02E-05	5.34E-05	-0.523897129	M1	Female	trans
cg20488913_ENSG00000237837	1.02E-05	5.34E-05	-0.453685289	M1	Female	trans
cg02062326_RNU4ATAC2P	1.02E-05	5.34E-05	0.703146912	M1	Female	trans
cg01776479_EIF4A1P5	1.02E-05	5.34E-05	-0.512383615	M1	Female	trans
cg10276098_ENSG00000233739	1.02E-05	5.34E-05	-0.602875292	M1	Female	trans
cg15281051_ENSG00000213045	1.02E-05	5.34E-05	-0.581371309	M1	Female	trans
cg06281627_KRT16P6	1.02E-05	5.34E-05	-0.34337051	M1	Female	trans
cg16205008_LINC00347	1.02E-05	5.34E-05	-0.40193895	M1	Female	trans
cg15173429_BET1P1	1.02E-05	5.34E-05	-0.371851486	M1	Female	trans
cg18811157_CICP26	1.02E-05	5.34E-05	-0.464318031	M1	Female	trans
cg02096758_ISL1	1.02E-05	5.34E-05	-0.643911016	M1	Female	trans
cg13978534_PHBP4	1.02E-05	5.34E-05	0.442944511	M1	Female	trans
cg08268925_MPV17L	1.02E-05	5.34E-05	-0.552778943	M1	Female	trans
cg02990361_ENSG00000205236	1.02E-05	5.34E-05	0.627769991	M1	Female	trans
cg26135573_RNU7-62P	1.02E-05	5.34E-05	-0.721996814	M1	Female	trans
cg14821409_RFPL4A	1.02E-05	5.34E-05	-0.656087732	M1	Female	trans
cg25578798_KLK8	1.02E-05	5.34E-05	-0.421846211	M1	Female	trans
cg10241871_ENSG00000225981	1.02E-05	5.34E-05	-0.662481972	M1	Female	trans
cg03513472_RN7SKP139	1.02E-05	5.34E-05	-0.156048589	M1	Female	trans
cg08044704_PNCK	1.02E-05	5.34E-05	-0.501318672	M1	Female	trans
cg13535449_USP17L15	1.02E-05	5.34E-05	-0.627212599	M1	Female	trans
cg07615839_RNU6-1	1.02E-05	5.34E-05	0.658466353	M1	Female	trans
cg03865648_ARHGAP42P1	1.02E-05	5.34E-05	0.508361734	M1	Female	trans
cg02265810_UNC93A	1.02E-05	5.34E-05	-0.517314805	M1	Female	trans
cg20973649_RTRAFP2	1.02E-05	5.34E-05	-0.454026835	M1	Female	trans
cg27390524_MIR217	1.02E-05	5.34E-05	-0.82102431	M1	Female	trans
cg06235057_UBE2L2	1.02E-05	5.34E-05	-0.437203597	M1	Female	trans
cg15541606_GASK1A	1.02E-05	5.35E-05	0.546823953	M1	Female	trans
cg04343263_CXCL8	1.02E-05	5.35E-05	-0.382929265	M1	Female	trans
cg08626833_RNU6-746P	1.02E-05	5.35E-05	-0.579008913	M1	Female	trans
cg17725166_ENSG00000233184	1.02E-05	5.35E-05	-0.355456205	M1	Female	trans
cg12897690_NEFM	1.02E-05	5.35E-05	-0.545446617	M1	Female	trans
cg12113013_RN7SL159P	1.02E-05	5.35E-05	-0.488863472	M1	Female	trans
cg03094912_OR4F17	1.02E-05	5.35E-05	-0.546570487	M1	Female	trans
cg08081346_TRAV21	1.02E-05	5.35E-05	-0.502808515	M1	Female	trans
cg18291238_PKHD1	1.02E-05	5.35E-05	-0.421770179	M1	Female	trans
cg15756601_ENSG00000239674	1.02E-05	5.35E-05	-0.428146382	M1	Female	trans
cg08476832_ENSG00000225166	1.02E-05	5.35E-05	-0.647569602	M1	Female	trans
cg22773661_ENSG00000229203	1.02E-05	5.35E-05	0.750388279	M1	Female	trans
cg20491223_RPL29P29	1.02E-05	5.35E-05	0.673292888	M1	Female	trans
cg20111163_SLC9A2	1.02E-05	5.35E-05	-0.624771901	M1	Female	trans
cg10245967_IGKV3-11	1.02E-05	5.35E-05	-0.171978382	M1	Female	trans
cg24130945_ENSG00000236800	1.02E-05	5.35E-05	-0.577210669	M1	Female	trans
cg15933501_COL13A1	1.02E-05	5.35E-05	-0.406041952	M1	Female	trans
cg24525578_ENSG00000230119	1.02E-05	5.35E-05	-0.8089573	M1	Female	trans
cg21346154_ENSG00000233739	1.02E-05	5.35E-05	-0.617227225	M1	Female	trans
cg06024364_RPL7L1P3	1.02E-05	5.35E-05	-0.401103136	M1	Female	trans
cg11889058_ENSG00000239804	1.02E-05	5.35E-05	-0.464449304	M1	Female	trans
cg06736785_LTBP3	1.02E-05	5.35E-05	-0.609219312	M1	Female	trans
cg08245275_PRDM12	1.02E-05	5.35E-05	-0.353342333	M1	Female	trans
cg01093934_ENSG00000234677	1.02E-05	5.35E-05	-0.440039371	M1	Female	trans
cg00793981_MTCO1P42	1.02E-05	5.35E-05	-0.663947348	M1	Female	trans
cg00793981_TPT1P2	1.02E-05	5.35E-05	-0.663947348	M1	Female	trans
cg00793981_C1orf167-AS1	1.02E-05	5.35E-05	-0.74011298	M1	Female	trans
cg00793981_LELP1	1.02E-05	5.35E-05	-0.74011298	M1	Female	trans
cg00793981_OR10J5	1.02E-05	5.35E-05	-0.74011298	M1	Female	trans
cg00793981_OR14C36	1.02E-05	5.35E-05	-0.74011298	M1	Female	trans
cg00793981_RN7SL632P	1.02E-05	5.35E-05	-0.430505255	M1	Female	trans
cg00793981_RPSAP27	1.02E-05	5.35E-05	-0.74011298	M1	Female	trans
cg00793981_RN7SKP211	1.02E-05	5.35E-05	-0.74011298	M1	Female	trans
cg00793981_GAPDHP68	1.02E-05	5.35E-05	-0.74011298	M1	Female	trans
cg00793981_RNU6-163P	1.02E-05	5.35E-05	-0.74011298	M1	Female	trans
cg00793981_OR8H3	1.02E-05	5.35E-05	-0.74011298	M1	Female	trans
cg00793981_OR8J1	1.02E-05	5.35E-05	-0.74011298	M1	Female	trans
cg00793981_OR4D11	1.02E-05	5.35E-05	-0.74011298	M1	Female	trans
cg00793981_OR6C72P	1.02E-05	5.35E-05	-0.74011298	M1	Female	trans
cg00793981_OR6C6	1.02E-05	5.35E-05	-0.74011298	M1	Female	trans
cg00793981_OR7A15P	1.02E-05	5.35E-05	-0.74011298	M1	Female	trans
cg00793981_RPL7P2	1.02E-05	5.35E-05	-0.74011298	M1	Female	trans
cg00793981_RNA5SP517	1.02E-05	5.35E-05	-0.74011298	M1	Female	trans
cg00793981_ENSG00000223368	1.02E-05	5.35E-05	-0.74011298	M1	Female	trans
cg00793981_RPP40P1	1.02E-05	5.35E-05	-0.74011298	M1	Female	trans
cg00793981_ENSG00000230843	1.02E-05	5.35E-05	-0.74011298	M1	Female	trans
cg00793981_ENSG00000232245	1.02E-05	5.35E-05	-0.74011298	M1	Female	trans
cg00793981_GLUD1P9	1.02E-05	5.35E-05	-0.74011298	M1	Female	trans
cg00793981_ENSG00000238195	1.02E-05	5.35E-05	-0.74011298	M1	Female	trans
cg00793981_RNU6-420P	1.02E-05	5.35E-05	-0.74011298	M1	Female	trans
cg00793981_KERA	1.02E-05	5.35E-05	-0.265128879	M1	Female	trans
cg00793981_ENSG00000186678	1.02E-05	5.35E-05	-0.525288034	M1	Female	trans
cg00793981_RPL18AP16	1.02E-05	5.35E-05	-0.525288034	M1	Female	trans
cg06899226_EEF1B2P7	1.02E-05	5.35E-05	-0.460379799	M1	Female	trans
cg15593298_ENSG00000232032	1.02E-05	5.35E-05	0.576084922	M1	Female	trans
cg24530557_ENSG00000233494	1.02E-05	5.35E-05	-0.512014604	M1	Female	trans
cg20683445_RPL29P19	1.02E-05	5.35E-05	-0.345276478	M1	Female	trans
cg02695239_ENSG00000200288	1.02E-05	5.35E-05	-0.732445888	M1	Female	trans
cg17714861_PSG5	1.02E-05	5.35E-05	-0.380448189	M1	Female	trans
cg13854498_ENSG00000233258	1.02E-05	5.35E-05	-0.641545561	M1	Female	trans
cg12181907_ENSG00000226812	1.02E-05	5.35E-05	-0.663800754	M1	Female	trans
cg24227048_LINC01305	1.02E-05	5.35E-05	-0.443565193	M1	Female	trans
cg04431313_ENSG00000203565	1.02E-05	5.35E-05	-0.647570749	M1	Female	trans
cg22806076_ENSG00000223651	1.02E-05	5.35E-05	-0.807252701	M1	Female	trans
cg13848087_ENSG00000237293	1.02E-05	5.35E-05	-0.352764051	M1	Female	trans
cg17388638_GAPDHP69	1.02E-05	5.35E-05	-0.904262519	M1	Female	trans
cg09472901_TPT1P7	1.02E-05	5.35E-05	-0.489907812	M1	Female	trans
cg06587495_ASB17	1.02E-05	5.35E-05	-0.381778819	M1	Female	trans
cg06587495_HMGB1P18	1.02E-05	5.35E-05	-0.755026	M1	Female	trans
cg06587495_PRELID1P7	1.02E-05	5.35E-05	-0.755026	M1	Female	trans
cg06587495_HMGN2P13	1.02E-05	5.35E-05	-0.288130295	M1	Female	trans
cg06587495_RAB1AP2	1.02E-05	5.35E-05	-0.677325657	M1	Female	trans
cg06587495_PNLIP	1.02E-05	5.35E-05	-0.755026	M1	Female	trans
cg06587495_MIR670HG	1.02E-05	5.35E-05	-0.755026	M1	Female	trans
cg06587495_GTF2IP2	1.02E-05	5.35E-05	-0.755026	M1	Female	trans
cg06587495_CXorf66	1.02E-05	5.35E-05	-0.755026	M1	Female	trans
cg06587495_ENSG00000213068	1.02E-05	5.35E-05	-0.755026	M1	Female	trans
cg06587495_U3	1.02E-05	5.35E-05	-0.755026	M1	Female	trans
cg20033591_RPL21P67	1.02E-05	5.35E-05	-0.432894084	M1	Female	trans
cg09223563_PRELID1P3	1.02E-05	5.35E-05	-0.993908628	M1	Female	trans
cg11756968_RNU4-82P	1.02E-05	5.35E-05	-0.997840324	M1	Female	trans
cg24232370_ENSG00000225790	1.02E-05	5.35E-05	-0.652778911	M1	Female	trans
cg14086880_TRAV24	1.02E-05	5.35E-05	-0.370413287	M1	Female	trans
cg01160724_LINC01139	1.02E-05	5.35E-05	-1.381593622	M1	Female	trans
cg00232388_KRTAP21-2	1.02E-05	5.35E-05	-0.746099119	M1	Female	trans
cg20491223_SP3P	1.02E-05	5.35E-05	0.585839529	M1	Female	trans
cg18836060_MRGPRX4	1.02E-05	5.35E-05	-0.376367654	M1	Female	trans
cg07857119_ZNF208	1.02E-05	5.35E-05	-0.530315178	M1	Female	trans
cg15912082_MUC7	1.02E-05	5.35E-05	-0.594108591	M1	Female	trans
cg09227800_PSMG4	1.02E-05	5.35E-05	-0.525816207	M1	Female	trans
cg05012125_LINC01153	1.02E-05	5.35E-05	0.506489756	M1	Female	trans
cg01403557_ENSG00000213976	1.02E-05	5.35E-05	-0.409262676	M1	Female	trans
cg16792066_RPS14P4	1.02E-05	5.35E-05	0.323787039	M1	Female	trans
cg16601957_ITK	1.02E-05	5.35E-05	-0.532727686	M1	Female	trans
cg06024364_ENSG00000227769	1.02E-05	5.35E-05	-0.451893473	M1	Female	trans
cg21945639_SNORD115-33	1.02E-05	5.35E-05	0.459787116	M1	Female	trans
cg16454852_SNORD115-21	1.02E-05	5.35E-05	-0.382380849	M1	Female	trans
cg24137511_RN7SL191P	1.02E-05	5.35E-05	-0.358199741	M1	Female	trans
cg04136018_DRD3	1.02E-05	5.35E-05	0.515620027	M1	Female	trans
cg11110036_RPS2P35	1.02E-05	5.35E-05	-0.547399976	M1	Female	trans
cg20281583_KCNQ1-AS1	1.02E-05	5.35E-05	-0.620533375	M1	Female	trans
cg01479912_MIR653	1.02E-05	5.35E-05	0.549750602	M1	Female	trans
cg05715917_RIPOR2	1.02E-05	5.35E-05	-0.54603212	M1	Female	trans
cg15630394_DAZ4	1.02E-05	5.35E-05	-0.668067854	M1	Female	trans
cg02426343_SOX11	1.02E-05	5.35E-05	0.79607219	M1	Female	trans
cg17159699_ENSG00000232732	1.02E-05	5.35E-05	-0.524752628	M1	Female	trans
cg15411736_SNORD20	1.02E-05	5.35E-05	-0.460311663	M1	Female	trans
cg25212717_ENSG00000234287	1.02E-05	5.35E-05	-0.848523819	M1	Female	trans
cg02058602_LINC01849	1.02E-05	5.35E-05	-0.507203211	M1	Female	trans
cg25713657_CTNNBL1P1	1.02E-05	5.35E-05	-0.596013882	M1	Female	trans
cg14946503_SMIM21	1.02E-05	5.35E-05	-0.401175989	M1	Female	trans
cg08073629_IL6	1.02E-05	5.35E-05	-0.453920692	M1	Female	trans
cg13848087_ENSG00000243531	1.02E-05	5.35E-05	-0.408605275	M1	Female	trans
cg02835401_PPBP	1.02E-05	5.35E-05	-0.436104619	M1	Female	trans
cg04487202_ZP3P2	1.02E-05	5.35E-05	-0.860168922	M1	Female	trans
cg17597911_TRDJ4	1.02E-05	5.35E-05	-0.391712238	M1	Female	trans
cg15405368_ENSG00000226724	1.02E-05	5.35E-05	0.486923448	M1	Female	trans
cg23626131_RNU6-746P	1.02E-05	5.35E-05	-0.554897237	M1	Female	trans
cg05138064_RPL23AP71	1.02E-05	5.35E-05	-0.573331084	M1	Female	trans
cg08073629_IER3	1.02E-05	5.35E-05	-0.536624037	M1	Female	trans
cg05948127_HNRNPA1P51	1.02E-05	5.35E-05	0.55866106	M1	Female	trans
cg03365111_RN7SL496P	1.02E-05	5.35E-05	-0.721664173	M1	Female	trans
cg08496742_ENSG00000234442	1.02E-05	5.35E-05	0.622478491	M1	Female	trans
cg23024913_MSANTD2	1.02E-05	5.35E-05	-0.381217686	M1	Female	trans
cg00569101_BCAS2P3	1.02E-05	5.35E-05	-0.299866895	M1	Female	trans
cg05226043_CNTNAP4	1.02E-05	5.35E-05	-0.571421304	M1	Female	trans
cg09152224_RNU6-340P	1.02E-05	5.35E-05	-0.680008177	M1	Female	trans
cg26338386_ACSL6	1.02E-05	5.35E-05	-0.687024323	M1	Female	trans
cg10245967_ENSG00000228400	1.02E-05	5.35E-05	-0.562990141	M1	Female	trans
cg23798064_RPL19P20	1.02E-05	5.35E-05	-0.586836694	M1	Female	trans
cg01329362_CRX	1.02E-05	5.35E-05	-0.498916259	M1	Female	trans
cg00117490_HSPE1P26	1.02E-05	5.35E-05	-0.481083249	M1	Female	trans
cg01534242_SFR1P1	1.02E-05	5.35E-05	-0.348911062	M1	Female	trans
cg05956076_ENSG00000226277	1.02E-05	5.35E-05	-0.401703437	M1	Female	trans
cg23564471_C1orf116	1.02E-05	5.35E-05	-0.475638579	M1	Female	trans
cg27117720_ACTRT1P1	1.02E-05	5.35E-05	-0.46399166	M1	Female	trans
cg01604152_ENSG00000226991	1.02E-05	5.35E-05	-0.937936043	M1	Female	trans
cg24304928_RNY4P10	1.02E-05	5.35E-05	-0.437347793	M1	Female	trans
cg17725166_COX6CP2	1.02E-05	5.35E-05	-0.444580122	M1	Female	trans
cg20784955_MMP19	1.02E-05	5.35E-05	-0.458595762	M1	Female	trans
cg09554300_ENSG00000231791	1.02E-05	5.35E-05	0.429010509	M1	Female	trans
cg10430029_LINC02840	1.02E-05	5.35E-05	-0.439552039	M1	Female	trans
cg06619156_SPEM2	1.02E-05	5.36E-05	-0.595076371	M1	Female	trans
cg04312919_OR11H13P	1.02E-05	5.36E-05	0.449547341	M1	Female	trans
cg15139063_ENSG00000232999	1.02E-05	5.36E-05	-0.493199329	M1	Female	trans
cg23587192_RPL7AP28	1.02E-05	5.36E-05	-0.736632086	M1	Female	trans
cg14646214_TREML4	1.02E-05	5.36E-05	-0.680859242	M1	Female	trans
cg04544994_MED17	1.02E-05	5.36E-05	-0.681826027	M1	Female	trans
cg07139794_SNORD115-15	1.02E-05	5.36E-05	-0.590532512	M1	Female	trans
cg12642194_LINC02869	1.02E-05	5.36E-05	-0.570076889	M1	Female	trans
cg25621215_SNORA73	1.02E-05	5.36E-05	-0.823605177	M1	Female	trans
cg04457964_FAM220CP	1.02E-05	5.36E-05	-0.460138696	M1	Female	trans
cg01494083_CATSPERE	1.02E-05	5.36E-05	-0.379977665	M1	Female	trans
cg21075845_ENSG00000216663	1.02E-05	5.36E-05	-0.617846089	M1	Female	trans
cg03926165_ENSG00000197991	1.02E-05	5.36E-05	-0.511483214	M1	Female	trans
cg08416194_TMEM167AP1	1.02E-05	5.36E-05	0.353092709	M1	Female	trans
cg04487202_RNY4P34	1.02E-05	5.36E-05	-0.756387254	M1	Female	trans
cg06608359_PAFAH1B2P1	1.02E-05	5.36E-05	0.708359165	M1	Female	trans
cg14227773_ENSG00000241411	1.02E-05	5.36E-05	-0.317013432	M1	Female	trans
cg12553365_RPSAP37	1.02E-05	5.36E-05	-0.642715843	M1	Female	trans
cg11390628_SLA	1.02E-05	5.36E-05	-0.867592629	M1	Female	trans
cg15762175_ENSG00000242364	1.02E-05	5.36E-05	-0.844780448	M1	Female	trans
cg08186671_MIR548F5	1.02E-05	5.36E-05	-0.630342301	M1	Female	trans
cg07091544_RN7SL231P	1.02E-05	5.36E-05	-0.54495301	M1	Female	trans
cg06469326_HS6ST2	1.02E-05	5.36E-05	-0.803322181	M1	Female	trans
cg02096001_RNU1-151P	1.02E-05	5.36E-05	0.400896424	M1	Female	trans
cg01524974_MIR646	1.02E-05	5.36E-05	-0.325653618	M1	Female	trans
cg25765570_RNA5SP191	1.02E-05	5.36E-05	-0.436670174	M1	Female	trans
cg12553365_ATP5MGP4	1.02E-05	5.36E-05	-0.580595901	M1	Female	trans
cg08932440_CLGN	1.02E-05	5.36E-05	0.547852833	M1	Female	trans
cg09186667_RNA5SP388	1.02E-05	5.36E-05	-0.363963654	M1	Female	trans
cg01821644_LINC01134	1.02E-05	5.36E-05	-0.49223967	M1	Female	trans
cg27399957_DEPDC1	1.02E-05	5.36E-05	-0.757857103	M1	Female	trans
cg07320976_SUCLA2P3	1.02E-05	5.36E-05	-0.523805311	M1	Female	trans
cg14041360_WARS2P1	1.02E-05	5.36E-05	-0.411694138	M1	Female	trans
cg10557658_ENSG00000241754	1.02E-05	5.36E-05	-0.666351884	M1	Female	trans
cg16581747_ENSG00000235069	1.02E-05	5.36E-05	-0.617980013	M1	Female	trans
cg13273076_HLA-DRB9	1.02E-05	5.36E-05	-0.260572131	M1	Female	trans
cg00218134_PABPC1P2	1.02E-05	5.36E-05	-0.476229393	M1	Female	trans
cg09476440_SHROOM3-AS1	1.02E-05	5.36E-05	-0.443731989	M1	Female	trans
cg24332330_ENSG00000242169	1.02E-05	5.36E-05	-0.526868847	M1	Female	trans
cg18323824_ENSG00000237774	1.02E-05	5.36E-05	-0.637861843	M1	Female	trans
cg19026811_LCN1P2	1.02E-05	5.36E-05	-0.404969898	M1	Female	trans
cg05387905_SNORA62	1.02E-05	5.36E-05	-0.618406965	M1	Female	trans
cg20505445_EMX1	1.03E-05	5.36E-05	-0.629006858	M1	Female	trans
cg08424446_RPL24P7	1.03E-05	5.36E-05	-0.593439939	M1	Female	trans
cg25323530_ENSG00000238220	1.03E-05	5.36E-05	-0.397518291	M1	Female	trans
cg17714861_ATG16L2	1.03E-05	5.36E-05	-0.432807157	M1	Female	trans
cg00047667_RPS20P24	1.03E-05	5.36E-05	-0.564657892	M1	Female	trans
cg13362436_SNORD99	1.03E-05	5.36E-05	-0.59044492	M1	Female	trans
cg00337181_DIRAS3	1.03E-05	5.36E-05	-0.456030522	M1	Female	trans
cg08061367_SLC7A1	1.03E-05	5.36E-05	-0.39896651	M1	Female	trans
cg08057896_OR4F7P	1.03E-05	5.36E-05	-0.726602913	M1	Female	trans
cg26708548_PROCR	1.03E-05	5.36E-05	0.434151351	M1	Female	trans
cg24525578_KRTAP6-1	1.03E-05	5.36E-05	-0.457623787	M1	Female	trans
cg13101073_RNU6-584P	1.03E-05	5.36E-05	-0.53344062	M1	Female	trans
cg20369573_PPIAP53	1.03E-05	5.36E-05	-0.50030201	M1	Female	trans
cg08509907_RNU1-82P	1.03E-05	5.36E-05	-0.606749248	M1	Female	trans
cg16712416_GUCA2A	1.03E-05	5.36E-05	-0.663562793	M1	Female	trans
cg21204600_U8	1.03E-05	5.36E-05	-0.453817427	M1	Female	trans
cg27475126_ENSG00000230968	1.03E-05	5.36E-05	0.294596483	M1	Female	trans
cg04544994_ENSG00000228341	1.03E-05	5.36E-05	-0.688071422	M1	Female	trans
cg18687588_DNMT3L	1.03E-05	5.36E-05	-0.425979112	M1	Female	trans
cg17653352_RNF182	1.03E-05	5.36E-05	-0.620464355	M1	Female	trans
cg25037011_TCF21	1.03E-05	5.36E-05	0.48358617	M1	Female	trans
cg24377657_ENSG00000232848	1.03E-05	5.36E-05	0.296936897	M1	Female	trans
cg26318251_SNORD99	1.03E-05	5.36E-05	-0.541333026	M1	Female	trans
cg16963484_FAM8A3P	1.03E-05	5.36E-05	-0.580340283	M1	Female	trans
cg08099141_HBM	1.03E-05	5.36E-05	0.404082728	M1	Female	trans
cg26517831_VCY	1.03E-05	5.36E-05	-0.617920791	M1	Female	trans
cg13565400_ALOXE3	1.03E-05	5.36E-05	0.541299471	M1	Female	trans
cg06880767_KRT33A	1.03E-05	5.36E-05	-0.522601402	M1	Female	trans
cg05518022_MFFP3	1.03E-05	5.36E-05	0.580773772	M1	Female	trans
cg10245967_ENSG00000222042	1.03E-05	5.36E-05	-0.415364941	M1	Female	trans
cg24423574_GTSF1	1.03E-05	5.36E-05	-0.26658243	M1	Female	trans
cg03324099_BTF3L4P4	1.03E-05	5.36E-05	-0.401313342	M1	Female	trans
cg02062326_RNASE13	1.03E-05	5.36E-05	0.537045448	M1	Female	trans
cg18104920_GLRA3	1.03E-05	5.36E-05	-0.346335729	M1	Female	trans
cg18878984_SNRPBP1	1.03E-05	5.36E-05	-0.544995757	M1	Female	trans
cg27398637_ENSG00000206776	1.03E-05	5.36E-05	-0.414771711	M1	Female	trans
cg24863347_KLHL40	1.03E-05	5.36E-05	-0.515704302	M1	Female	trans
cg04308328_IGLC6	1.03E-05	5.36E-05	0.398220485	M1	Female	trans
cg09653571_RPL6P2	1.03E-05	5.36E-05	-0.399931216	M1	Female	trans
cg14457850_THAP12P8	1.03E-05	5.36E-05	-0.403670562	M1	Female	trans
cg13440411_OR2E1P	1.03E-05	5.36E-05	-0.936917511	M1	Female	trans
cg21245975_ENSG00000218766	1.03E-05	5.36E-05	0.46711931	M1	Female	trans
cg17867325_TRDV2	1.03E-05	5.36E-05	0.399457317	M1	Female	trans
cg09299773_AMYP1	1.03E-05	5.36E-05	-0.361014956	M1	Female	trans
cg09803413_OR2AK2	1.03E-05	5.36E-05	-0.507577724	M1	Female	trans
cg16661266_HIGD1AP12	1.03E-05	5.36E-05	-0.613148261	M1	Female	trans
cg16378520_PSG1	1.03E-05	5.36E-05	-0.489886229	M1	Female	trans
cg19593182_LINC01555	1.03E-05	5.36E-05	-0.492096536	M1	Female	trans
cg26356782_LIM2	1.03E-05	5.36E-05	-0.545137103	M1	Female	trans
cg10040153_HOXA13	1.03E-05	5.36E-05	-0.646259082	M1	Female	trans
cg05201777_EIF3KP1	1.03E-05	5.36E-05	-0.422624013	M1	Female	trans
cg14785984_RN7SL741P	1.03E-05	5.36E-05	-0.462715164	M1	Female	trans
cg24949324_ESPL1	1.03E-05	5.36E-05	-0.744085418	M1	Female	trans
cg02536637_ENSG00000233884	1.03E-05	5.37E-05	-0.35564096	M1	Female	trans
cg01160724_ART2P	1.03E-05	5.37E-05	-0.911109312	M1	Female	trans
cg10654648_SSX1	1.03E-05	5.37E-05	-0.40067583	M1	Female	trans
cg05387905_SPRR2G	1.03E-05	5.37E-05	-0.852055509	M1	Female	trans
cg14086880_IFI44L	1.03E-05	5.37E-05	-0.509369735	M1	Female	trans
cg10298896_LENG8-AS1	1.03E-05	5.37E-05	-0.435075288	M1	Female	trans
cg09076900_PTMAP9	1.03E-05	5.37E-05	-0.678248199	M1	Female	trans
cg06074547_CCKAR	1.03E-05	5.37E-05	-0.572950258	M1	Female	trans
cg24377657_RNU7-165P	1.03E-05	5.37E-05	0.326897532	M1	Female	trans
cg04544994_ENSG00000228399	1.03E-05	5.37E-05	-0.650177544	M1	Female	trans
cg19111078_GSS	1.03E-05	5.37E-05	-0.521812282	M1	Female	trans
cg25212717_LINC01471	1.03E-05	5.37E-05	-0.713821665	M1	Female	trans
cg03974581_OR4E2	1.03E-05	5.37E-05	-0.577145183	M1	Female	trans
cg00827973_ENSG00000235778	1.03E-05	5.37E-05	-0.379529273	M1	Female	trans
cg22702814_RBM22P2	1.03E-05	5.37E-05	-0.384947837	M1	Female	trans
cg17265722_ENSG00000232895	1.03E-05	5.37E-05	-0.374723745	M1	Female	trans
cg20973649_PPP1R12B	1.03E-05	5.37E-05	-0.546081298	M1	Female	trans
cg00066022_LINC02054	1.03E-05	5.37E-05	-0.194697516	M1	Female	trans
cg00066022_RAC1P5	1.03E-05	5.37E-05	-0.354664693	M1	Female	trans
cg00066022_PCDHA1	1.03E-05	5.37E-05	-0.273491066	M1	Female	trans
cg00066022_RAET1M	1.03E-05	5.37E-05	-0.546982132	M1	Female	trans
cg00066022_KRTAP4-12	1.03E-05	5.37E-05	-0.609729938	M1	Female	trans
cg00066022_RNA5SP448	1.03E-05	5.37E-05	-0.250472131	M1	Female	trans
cg00066022_CHEK2P4	1.03E-05	5.37E-05	-0.500944261	M1	Female	trans
cg00066022_ENSG00000198671	1.03E-05	5.37E-05	-0.409189808	M1	Female	trans
cg00066022_TSPY24P	1.03E-05	5.37E-05	-0.546982132	M1	Female	trans
cg00066022_ENSG00000231557	1.03E-05	5.37E-05	-0.609729938	M1	Female	trans
cg19649827_GPHA2	1.03E-05	5.37E-05	-0.423350145	M1	Female	trans
cg05056349_SNTG2	1.03E-05	5.37E-05	0.579983324	M1	Female	trans
cg24907762_ENSG00000237861	1.03E-05	5.37E-05	-0.535095414	M1	Female	trans
cg04662079_CRYGC	1.03E-05	5.37E-05	-0.474625301	M1	Female	trans
cg11850659_OR5K3	1.03E-05	5.37E-05	-0.445786342	M1	Female	trans
cg21289491_ENSG00000233109	1.03E-05	5.37E-05	-0.534810351	M1	Female	trans
cg23290207_SLC4A8	1.03E-05	5.37E-05	0.456996822	M1	Female	trans
cg14821409_STX1B	1.03E-05	5.37E-05	-0.59743559	M1	Female	trans
cg06620353_RNU6-246P	1.03E-05	5.37E-05	-0.504768298	M1	Female	trans
cg10653573_LIN28B-AS1	1.03E-05	5.37E-05	-0.51894818	M1	Female	trans
cg14725631_MTND4LP17	1.03E-05	5.37E-05	-0.309886682	M1	Female	trans
cg14181874_ENSG00000212391	1.03E-05	5.37E-05	-0.386374676	M1	Female	trans
cg08498272_TFDP3	1.03E-05	5.37E-05	-0.727932848	M1	Female	trans
cg09658813_RNU4-81P	1.03E-05	5.37E-05	-0.747301563	M1	Female	trans
cg19765834_RNU6-437P	1.03E-05	5.37E-05	-0.43677129	M1	Female	trans
cg09809224_ENSG00000207094	1.03E-05	5.37E-05	-0.710752383	M1	Female	trans
cg24567967_ENSG00000233713	1.03E-05	5.37E-05	0.611821445	M1	Female	trans
cg10668982_ENSG00000243697	1.03E-05	5.37E-05	-0.509841229	M1	Female	trans
cg15542496_ENSG00000223593	1.03E-05	5.37E-05	-0.560614648	M1	Female	trans
cg05174890_PRR20B	1.03E-05	5.37E-05	0.514555658	M1	Female	trans
cg05174890_PRR20C	1.03E-05	5.37E-05	0.328917717	M1	Female	trans
cg05174890_OR2AM1P	1.03E-05	5.37E-05	0.734451977	M1	Female	trans
cg05174890_HSP90AB7P	1.03E-05	5.37E-05	0.521270192	M1	Female	trans
cg05174890_RPL23AP59	1.03E-05	5.37E-05	0.734451977	M1	Female	trans
cg05174890_RNU6-590P	1.03E-05	5.37E-05	0.734451977	M1	Female	trans
cg05174890_PRR20D	1.03E-05	5.37E-05	0.318631681	M1	Female	trans
cg05174890_LINC02557	1.03E-05	5.37E-05	0.329434462	M1	Female	trans
cg05174890_ENSG00000199894	1.03E-05	5.37E-05	0.734451977	M1	Female	trans
cg05174890_ENSG00000227667	1.03E-05	5.37E-05	0.734451977	M1	Female	trans
cg05174890_ENSG00000229779	1.03E-05	5.37E-05	0.734451977	M1	Female	trans
cg05174890_CHMP1AP1	1.03E-05	5.37E-05	0.658868923	M1	Female	trans
cg05174890_LINC02829	1.03E-05	5.37E-05	0.408800662	M1	Female	trans
cg26329715_TMEM160	1.03E-05	5.37E-05	-0.48259369	M1	Female	trans
cg16894055_CCL21	1.03E-05	5.37E-05	-0.198884347	M1	Female	trans
cg20295071_TSC22D3	1.03E-05	5.37E-05	0.404533618	M1	Female	trans
cg24976563_COL5A3	1.03E-05	5.37E-05	-0.737934665	M1	Female	trans
cg23885472_ENSG00000228680	1.03E-05	5.37E-05	-0.60851951	M1	Female	trans
cg12034111_RNA5SP144	1.03E-05	5.37E-05	-0.582116362	M1	Female	trans
cg18094995_RNU7-106P	1.03E-05	5.37E-05	0.850640376	M1	Female	trans
cg26539349_NR1H5P	1.03E-05	5.37E-05	-0.458854056	M1	Female	trans
cg21106418_LAMTOR5P1	1.03E-05	5.37E-05	-0.492397852	M1	Female	trans
cg26250046_PGC	1.03E-05	5.37E-05	-0.508265883	M1	Female	trans
cg26972408_RNU6-746P	1.03E-05	5.37E-05	-0.623640397	M1	Female	trans
cg24051234_FAM230H	1.03E-05	5.37E-05	-0.544727777	M1	Female	trans
cg19653415_GPR45	1.03E-05	5.37E-05	-0.46576571	M1	Female	trans
cg20540806_TXNP2	1.03E-05	5.37E-05	0.481453762	M1	Female	trans
cg07766767_ENSG00000243129	1.03E-05	5.37E-05	-0.756372474	M1	Female	trans
cg02096001_SLC30A8	1.03E-05	5.37E-05	0.553687307	M1	Female	trans
cg17918184_MAGEC1	1.03E-05	5.37E-05	-0.109241366	M1	Female	trans
cg17918184_FAM197Y2	1.03E-05	5.37E-05	-0.387395764	M1	Female	trans
cg17918184_SAPCD2P2	1.03E-05	5.37E-05	-0.359411755	M1	Female	trans
cg17918184_KRTAP19-5	1.03E-05	5.37E-05	-0.359411755	M1	Female	trans
cg17918184_RNA5SP59	1.03E-05	5.37E-05	-0.617890959	M1	Female	trans
cg17918184_RNA5SP100	1.03E-05	5.37E-05	-0.617890959	M1	Female	trans
cg17918184_RNA5SP175	1.03E-05	5.37E-05	-0.617890959	M1	Female	trans
cg17918184_NEUROD6	1.03E-05	5.37E-05	-0.617890959	M1	Female	trans
cg17918184_MSANTD2P1	1.03E-05	5.37E-05	-0.617890959	M1	Female	trans
cg17918184_FAM197Y5	1.03E-05	5.37E-05	-0.614396912	M1	Female	trans
cg17918184_ENSG00000226570	1.03E-05	5.37E-05	-0.617890959	M1	Female	trans
cg17918184_FAM197Y7	1.03E-05	5.37E-05	-0.617890959	M1	Female	trans
cg17918184_FAM197Y3	1.03E-05	5.37E-05	-0.438542136	M1	Female	trans
cg17918184_ENSG00000236543	1.03E-05	5.37E-05	-0.617890959	M1	Female	trans
cg17918184_ENSG00000237653	1.03E-05	5.37E-05	-0.617890959	M1	Female	trans
cg17918184_HMGB1P15	1.03E-05	5.37E-05	-0.277151648	M1	Female	trans
cg17918184_ENSG00000241105	1.03E-05	5.37E-05	-0.438542136	M1	Female	trans
cg07020979_KRTAP5-1	1.03E-05	5.37E-05	-0.570537273	M1	Female	trans
cg06779317_HRNR	1.03E-05	5.37E-05	-0.908838169	M1	Female	trans
cg10746224_ENSG00000235988	1.03E-05	5.37E-05	-0.492644398	M1	Female	trans
cg23987381_FGF21	1.03E-05	5.37E-05	-0.173073863	M1	Female	trans
cg19693276_ENSG00000226199	1.03E-05	5.37E-05	-0.7042508	M1	Female	trans
cg08216943_RNU6-675P	1.03E-05	5.37E-05	-0.382536204	M1	Female	trans
cg14464852_MTND5P23	1.03E-05	5.37E-05	-0.745101829	M1	Female	trans
cg01864807_KRT18P67	1.03E-05	5.37E-05	0.323268087	M1	Female	trans
cg02590715_SLC39A12	1.03E-05	5.37E-05	-0.396341664	M1	Female	trans
cg02777565_RNU6-746P	1.03E-05	5.37E-05	-0.553718264	M1	Female	trans
cg06214728_RPS6P20	1.03E-05	5.37E-05	-0.383823141	M1	Female	trans
cg03560018_SNORD115-41	1.03E-05	5.37E-05	0.605371483	M1	Female	trans
cg00813837_GAGE2A	1.03E-05	5.37E-05	-0.473276258	M1	Female	trans
cg17653352_OR4C11	1.03E-05	5.37E-05	-0.637625842	M1	Female	trans
cg25765570_PPIAP7	1.03E-05	5.37E-05	-0.53928112	M1	Female	trans
cg02429487_HSPE1P12	1.03E-05	5.37E-05	-0.574631149	M1	Female	trans
cg09024862_RPS24P7	1.03E-05	5.37E-05	-0.756709788	M1	Female	trans
cg01573457_TAFA4	1.03E-05	5.37E-05	0.602277478	M1	Female	trans
cg25105522_Y_RNA	1.03E-05	5.37E-05	0.474102924	M1	Female	trans
cg25335258_RPL15P13	1.03E-05	5.37E-05	-0.513484976	M1	Female	trans
cg00666820_GLIS2	1.03E-05	5.37E-05	-0.595243647	M1	Female	trans
cg23013736_ENSG00000230119	1.03E-05	5.37E-05	-0.550450041	M1	Female	trans
cg20252529_KLHL14	1.03E-05	5.37E-05	-0.620044618	M1	Female	trans
cg04836151_ENSG00000233739	1.03E-05	5.37E-05	-0.554147658	M1	Female	trans
cg06864684_SNORD115-32	1.03E-05	5.37E-05	-0.756610457	M1	Female	trans
cg19115205_RGPD1	1.03E-05	5.37E-05	-0.746405882	M1	Female	trans
cg11153505_NFKBIA	1.03E-05	5.37E-05	-0.61144117	M1	Female	trans
cg04452523_HOXB-AS2	1.03E-05	5.37E-05	-0.501872885	M1	Female	trans
cg23209353_ZNF662	1.03E-05	5.37E-05	-0.495153138	M1	Female	trans
cg15278888_RPL37P11	1.03E-05	5.37E-05	-0.510177217	M1	Female	trans
cg15278888_RNA5SP173	1.03E-05	5.37E-05	-0.718822352	M1	Female	trans
cg15278888_LINC01020	1.03E-05	5.37E-05	-0.718822352	M1	Female	trans
cg15278888_RNU6-543P	1.03E-05	5.37E-05	-0.718822352	M1	Female	trans
cg15278888_LINC01040	1.03E-05	5.37E-05	-0.718822352	M1	Female	trans
cg15278888_SPATA8	1.03E-05	5.37E-05	-0.295286413	M1	Female	trans
cg15278888_ENSG00000204422	1.03E-05	5.37E-05	-0.718822352	M1	Female	trans
cg03741931_BCYRN1	1.03E-05	5.37E-05	-0.492624012	M1	Female	trans
cg02673703_SRY	1.03E-05	5.37E-05	-0.400642461	M1	Female	trans
cg08844974_ENSG00000235149	1.03E-05	5.37E-05	-0.618983818	M1	Female	trans
cg08844974_HMGB4	1.03E-05	5.37E-05	-0.582896396	M1	Female	trans
cg27292619_RPA2P2	1.03E-05	5.37E-05	-0.280698379	M1	Female	trans
cg27292619_ACTG1P21	1.03E-05	5.37E-05	-0.837490879	M1	Female	trans
cg27292619_LINC01804	1.03E-05	5.37E-05	-0.751304008	M1	Female	trans
cg27292619_RNA5SP232	1.03E-05	5.37E-05	-0.837490879	M1	Female	trans
cg27292619_ENSG00000225304	1.03E-05	5.37E-05	-0.688068969	M1	Female	trans
cg27292619_ENSG00000225387	1.03E-05	5.37E-05	-0.375652004	M1	Female	trans
cg27292619_GRPEL2P2	1.03E-05	5.37E-05	-0.367329459	M1	Female	trans
cg27292619_ENSG00000227459	1.03E-05	5.37E-05	-0.837490879	M1	Female	trans
cg27292619_ENSG00000227930	1.03E-05	5.37E-05	-0.837490879	M1	Female	trans
cg27292619_ENSG00000236238	1.03E-05	5.37E-05	-0.837490879	M1	Female	trans
cg27292619_IGKV2D-26	1.03E-05	5.37E-05	-0.083611001	M1	Female	trans
cg27292619_OR51N1P	1.03E-05	5.37E-05	-0.337810652	M1	Female	trans
cg27292619_MIR1-1HG	1.03E-05	5.37E-05	-0.594401057	M1	Female	trans
cg13166992_LINC01945	1.03E-05	5.37E-05	0.867008424	M1	Female	trans
cg07140455_PERM1	1.03E-05	5.37E-05	-0.514176377	M1	Female	trans
cg26229895_RNU6-990P	1.03E-05	5.37E-05	-0.644051124	M1	Female	trans
cg20748012_NDUFA4L2	1.03E-05	5.37E-05	-0.600783368	M1	Female	trans
cg02720442_RN7SKP93	1.03E-05	5.37E-05	0.559358728	M1	Female	trans
cg22040274_FGFR3P1	1.03E-05	5.37E-05	-0.379720957	M1	Female	trans
cg01210264_ENSG00000241473	1.03E-05	5.37E-05	-0.420007295	M1	Female	trans
cg09081941_PSG8-AS1	1.03E-05	5.37E-05	-0.712232283	M1	Female	trans
cg05490608_ENSG00000228827	1.03E-05	5.37E-05	-0.543013969	M1	Female	trans
cg03741931_GDF15	1.03E-05	5.37E-05	-0.50015724	M1	Female	trans
cg19953290_HTN3	1.03E-05	5.37E-05	-0.216197583	M1	Female	trans
cg02711245_RNU6ATAC16P	1.03E-05	5.37E-05	-0.411639243	M1	Female	trans
cg22535327_HAPLN4	1.03E-05	5.37E-05	-0.579941097	M1	Female	trans
cg25472353_LEPR	1.03E-05	5.37E-05	0.460995184	M1	Female	trans
cg11773114_ENSG00000235010	1.03E-05	5.37E-05	-0.549347364	M1	Female	trans
cg11148883_ENSG00000243116	1.03E-05	5.37E-05	-0.589105985	M1	Female	trans
cg04688871_PHBP1	1.03E-05	5.37E-05	-0.475876729	M1	Female	trans
cg13527872_ANKRD18B	1.03E-05	5.37E-05	0.615014193	M1	Female	trans
cg02342233_DCHS2	1.03E-05	5.37E-05	-0.905722677	M1	Female	trans
cg21855143_LIN28AP2	1.03E-05	5.37E-05	-0.494583179	M1	Female	trans
cg07668606_GRM7-AS2	1.03E-05	5.37E-05	-0.50270145	M1	Female	trans
cg03859313_ENSG00000243705	1.03E-05	5.37E-05	0.18919956	M1	Female	trans
cg10852431_IGHV1-24	1.03E-05	5.37E-05	0.567969633	M1	Female	trans
cg25284798_ENSG00000237994	1.03E-05	5.37E-05	-0.518532875	M1	Female	trans
cg18692382_RNU7-125P	1.03E-05	5.37E-05	0.400502324	M1	Female	trans
cg23976437_MED28P2	1.03E-05	5.37E-05	-0.422764909	M1	Female	trans
cg03386509_RNU6-563P	1.03E-05	5.37E-05	-0.421147248	M1	Female	trans
cg18057692_FGF20	1.03E-05	5.37E-05	-0.513204031	M1	Female	trans
cg08744069_OCM2	1.03E-05	5.37E-05	-0.444045126	M1	Female	trans
cg08402735_BMP4	1.03E-05	5.37E-05	-0.547748518	M1	Female	trans
cg12081434_OR7E18P	1.03E-05	5.37E-05	-0.575514167	M1	Female	trans
cg03632245_VSTM1	1.03E-05	5.37E-05	-0.269471757	M1	Female	trans
cg00144679_IL6RP1	1.03E-05	5.37E-05	-0.366684534	M1	Female	trans
cg09581100_OR51D1	1.03E-05	5.37E-05	-0.391613427	M1	Female	trans
cg05868023_SOX7	1.03E-05	5.37E-05	0.431994632	M1	Female	trans
cg22160300_KCNAB1-AS2	1.03E-05	5.37E-05	-0.48180559	M1	Female	trans
cg18438405_LINC01787	1.03E-05	5.37E-05	-0.712819488	M1	Female	trans
cg18438405_OR2M7	1.03E-05	5.37E-05	-0.712819488	M1	Female	trans
cg18438405_LINC01304	1.03E-05	5.37E-05	-0.319731326	M1	Female	trans
cg18438405_RNA5SP105	1.03E-05	5.37E-05	-0.292820485	M1	Female	trans
cg18438405_RNU6-624P	1.03E-05	5.37E-05	-0.712819488	M1	Female	trans
cg18438405_RPL38P1	1.03E-05	5.37E-05	-0.712819488	M1	Female	trans
cg18438405_TINAG	1.03E-05	5.37E-05	-0.399519983	M1	Female	trans
cg18438405_TPM3P4	1.03E-05	5.37E-05	-0.712819488	M1	Female	trans
cg18438405_TAS2R16	1.03E-05	5.37E-05	-0.639462652	M1	Female	trans
cg18438405_OR4C3	1.03E-05	5.37E-05	-0.639462652	M1	Female	trans
cg18438405_OR5AR1	1.03E-05	5.37E-05	-0.712819488	M1	Female	trans
cg18438405_RNY3P4	1.03E-05	5.37E-05	-0.712819488	M1	Female	trans
cg18438405_RNU7-87P	1.03E-05	5.37E-05	-0.712819488	M1	Female	trans
cg18438405_SNORD114-9	1.03E-05	5.37E-05	-0.293848019	M1	Female	trans
cg18438405_MIR889	1.03E-05	5.37E-05	-0.639462652	M1	Female	trans
cg18438405_RNU6-457P	1.03E-05	5.37E-05	-0.31794952	M1	Female	trans
cg18438405_LINC02573	1.03E-05	5.37E-05	-0.712819488	M1	Female	trans
cg18438405_RPL24P9	1.03E-05	5.37E-05	-0.414629312	M1	Female	trans
cg18438405_TDGF1P1	1.03E-05	5.37E-05	-0.712819488	M1	Female	trans
cg18438405_OR7L1P	1.03E-05	5.37E-05	-0.360437101	M1	Female	trans
cg18438405_ENSG00000235518	1.03E-05	5.37E-05	-0.712819488	M1	Female	trans
cg18438405_ENSG00000239600	1.03E-05	5.37E-05	-0.712819488	M1	Female	trans
cg18438405_ENSG00000240201	1.03E-05	5.37E-05	-0.712819488	M1	Female	trans
cg18438405_OR5B1P	1.03E-05	5.37E-05	-0.505916742	M1	Female	trans
cg18438405_PCDH9-AS1	1.03E-05	5.37E-05	-0.505916742	M1	Female	trans
cg18438405_GPHB5	1.03E-05	5.37E-05	-0.505916742	M1	Female	trans
cg18438405_ENSG00000231266	1.03E-05	5.37E-05	-0.505916742	M1	Female	trans
cg18438405_ENSG00000231440	1.03E-05	5.37E-05	-0.505916742	M1	Female	trans
cg18438405_ENSG00000236408	1.03E-05	5.37E-05	-0.505916742	M1	Female	trans
cg07855471_ENSG00000233577	1.03E-05	5.37E-05	-0.582040076	M1	Female	trans
cg25366472_EGF	1.03E-05	5.37E-05	-0.521035506	M1	Female	trans
cg21407000_RPL5P29	1.03E-05	5.38E-05	-0.59492863	M1	Female	trans
cg11170217_RPS2P18	1.03E-05	5.38E-05	-0.563101614	M1	Female	trans
cg26318251_MAB21L3	1.03E-05	5.38E-05	-0.482607667	M1	Female	trans
cg13935919_MTND6P21	1.03E-05	5.38E-05	-0.534043915	M1	Female	trans
cg02125534_OR2G6	1.03E-05	5.38E-05	-0.638219565	M1	Female	trans
cg05061813_ISM1-AS1	1.03E-05	5.38E-05	-0.506700542	M1	Female	trans
cg12600174_ZNF415	1.03E-05	5.38E-05	0.586288587	M1	Female	trans
cg06673771_ENSG00000215310	1.03E-05	5.38E-05	-0.643231762	M1	Female	trans
cg14170201_ZNF736P9Y	1.03E-05	5.38E-05	-0.74898245	M1	Female	trans
cg03743462_N6AMT1	1.03E-05	5.38E-05	-0.643686383	M1	Female	trans
cg08950088_KRTAP9-3	1.03E-05	5.38E-05	-0.60738647	M1	Female	trans
cg04337937_DEFB1	1.03E-05	5.38E-05	-0.617979677	M1	Female	trans
cg09391279_LINC01503	1.03E-05	5.38E-05	-0.615644955	M1	Female	trans
cg07254630_MIR218-2	1.03E-05	5.38E-05	-0.313614477	M1	Female	trans
cg07254630_RN7SKP27	1.03E-05	5.38E-05	-0.491525893	M1	Female	trans
cg07254630_TRBV23OR9-2	1.03E-05	5.38E-05	-0.232382921	M1	Female	trans
cg07254630_RN7SKP172	1.03E-05	5.38E-05	-0.621273077	M1	Female	trans
cg07254630_MAGEB6	1.03E-05	5.38E-05	-0.491525893	M1	Female	trans
cg07254630_GEMIN7P1	1.03E-05	5.38E-05	-0.692543271	M1	Female	trans
cg07254630_ENSG00000226323	1.03E-05	5.38E-05	-0.692543271	M1	Female	trans
cg07254630_ENSG00000226405	1.03E-05	5.38E-05	-0.692543271	M1	Female	trans
cg07254630_DAOA	1.03E-05	5.38E-05	-0.464765842	M1	Female	trans
cg07254630_Y_RNA	1.03E-05	5.38E-05	-0.464765842	M1	Female	trans
cg09081941_TREML4	1.03E-05	5.38E-05	-0.814966057	M1	Female	trans
cg06432604_BET1P1	1.03E-05	5.38E-05	-0.373432851	M1	Female	trans
cg05633550_TECTA	1.03E-05	5.38E-05	-0.424202728	M1	Female	trans
cg00748431_SCN4A	1.03E-05	5.38E-05	-0.542447174	M1	Female	trans
cg09519485_C19orf18	1.03E-05	5.38E-05	-0.695134782	M1	Female	trans
cg23888215_H3P11	1.03E-05	5.38E-05	-0.221291553	M1	Female	trans
cg23888215_RPS29P8	1.03E-05	5.38E-05	-0.617740139	M1	Female	trans
cg23888215_RPL27AP3	1.03E-05	5.38E-05	-0.600343226	M1	Female	trans
cg23888215_FAM237A	1.03E-05	5.38E-05	-0.438435093	M1	Female	trans
cg23888215_RNU4-11P	1.03E-05	5.38E-05	-0.617740139	M1	Female	trans
cg23888215_HLA-N	1.03E-05	5.38E-05	-0.438435093	M1	Female	trans
cg23888215_RNU6-869P	1.03E-05	5.38E-05	-0.617740139	M1	Female	trans
cg23888215_CNOT4P1	1.03E-05	5.38E-05	-0.235739761	M1	Female	trans
cg23888215_RN7SKP3	1.03E-05	5.38E-05	-0.346230054	M1	Female	trans
cg23888215_HSFY1P1	1.03E-05	5.38E-05	-0.617740139	M1	Female	trans
cg23888215_RPL7P58	1.03E-05	5.38E-05	-0.438435093	M1	Female	trans
cg23888215_ENSG00000217120	1.03E-05	5.38E-05	-0.253762657	M1	Female	trans
cg23888215_ENSG00000225258	1.03E-05	5.38E-05	-0.617740139	M1	Female	trans
cg23888215_ENSG00000225906	1.03E-05	5.38E-05	-0.438435093	M1	Female	trans
cg23888215_ENSG00000226426	1.03E-05	5.38E-05	-0.207045426	M1	Female	trans
cg23888215_RNU7-7P	1.03E-05	5.38E-05	-0.228976064	M1	Female	trans
cg23888215_RNU6-940P	1.03E-05	5.38E-05	-0.188685462	M1	Female	trans
cg13646545_KIF1A	1.03E-05	5.38E-05	-1.014327346	M1	Female	trans
cg02768760_KRT8P43	1.03E-05	5.38E-05	-0.49114153	M1	Female	trans
cg01053087_ENSG00000236106	1.03E-05	5.38E-05	0.67523038	M1	Female	trans
cg12877532_PRKACB	1.03E-05	5.38E-05	-0.465485615	M1	Female	trans
cg14591380_PRSS29P	1.03E-05	5.38E-05	-0.435477822	M1	Female	trans
cg05740632_LINC00458	1.03E-05	5.38E-05	-0.922047331	M1	Female	trans
cg13302528_IFNA5	1.03E-05	5.38E-05	-0.55721853	M1	Female	trans
cg04621455_OR51A8P	1.03E-05	5.38E-05	-0.386063126	M1	Female	trans
cg00384163_XAGE1A	1.03E-05	5.38E-05	-0.583752219	M1	Female	trans
cg00384163_XAGE1B	1.03E-05	5.38E-05	-0.583752219	M1	Female	trans
cg14096042_RPS27P23	1.03E-05	5.38E-05	-0.753734258	M1	Female	trans
cg26718078_CYP4F2	1.03E-05	5.38E-05	-0.810583594	M1	Female	trans
cg23183144_ENSG00000237062	1.03E-05	5.38E-05	-0.673785148	M1	Female	trans
cg11091734_MALL	1.03E-05	5.38E-05	-0.376428748	M1	Female	trans
cg20060216_ENSG00000236378	1.03E-05	5.38E-05	-0.491030411	M1	Female	trans
cg06346667_OR10W1	1.03E-05	5.38E-05	0.743761749	M1	Female	trans
cg13500029_ENSG00000236503	1.03E-05	5.38E-05	-0.416223418	M1	Female	trans
cg08433110_OR2Y1	1.03E-05	5.38E-05	-1.109985866	M1	Female	trans
cg08433110_LINC01053	1.03E-05	5.38E-05	-0.909700426	M1	Female	trans
cg08433110_OR7A10	1.03E-05	5.38E-05	-1.109985866	M1	Female	trans
cg18692382_QRSL1P2	1.03E-05	5.38E-05	0.33062027	M1	Female	trans
cg02695239_ENSG00000199566	1.03E-05	5.38E-05	-0.768240798	M1	Female	trans
cg05577657_MIR613	1.03E-05	5.38E-05	-0.789118749	M1	Female	trans
cg27146574_ENSG00000225647	1.03E-05	5.38E-05	-0.442475613	M1	Female	trans
cg07485723_RN7SL390P	1.03E-05	5.38E-05	0.413908711	M1	Female	trans
cg19241088_F13B	1.03E-05	5.38E-05	-0.6791808	M1	Female	trans
cg19241088_LINC01682	1.03E-05	5.38E-05	-0.781296562	M1	Female	trans
cg26788903_ETV5-AS1	1.03E-05	5.38E-05	-0.42810517	M1	Female	trans
cg06024364_SNORD19C	1.03E-05	5.38E-05	-0.424392192	M1	Female	trans
cg22997974_MRPS16P3	1.03E-05	5.38E-05	-0.651880186	M1	Female	trans
cg02814691_MME	1.03E-05	5.38E-05	-0.599169144	M1	Female	trans
cg17364850_DCSTAMP	1.03E-05	5.38E-05	-0.500741507	M1	Female	trans
cg05951042_RNU6-906P	1.03E-05	5.38E-05	-0.557459481	M1	Female	trans
cg12774454_CCNB1IP1P1	1.03E-05	5.38E-05	-0.504242078	M1	Female	trans
cg10044466_RNU6-147P	1.03E-05	5.38E-05	0.699026045	M1	Female	trans
cg22159430_LINC01519	1.03E-05	5.38E-05	-0.301957708	M1	Female	trans
cg02982951_FPR3	1.03E-05	5.38E-05	-0.477186341	M1	Female	trans
cg16252448_ENSG00000233393	1.03E-05	5.38E-05	-0.572608775	M1	Female	trans
cg23911229_IGHD1-7	1.03E-05	5.38E-05	-0.393077408	M1	Female	trans
cg00000155_ENSG00000232431	1.03E-05	5.38E-05	-0.635066819	M1	Female	trans
cg20375654_LHFPL3-AS2	1.03E-05	5.38E-05	-0.526030215	M1	Female	trans
cg16360278_C12orf42	1.03E-05	5.38E-05	0.282188249	M1	Female	trans
cg04299170_ENSG00000218793	1.03E-05	5.38E-05	-0.42041005	M1	Female	trans
cg03012986_BTBD17	1.03E-05	5.38E-05	0.4288177	M1	Female	trans
cg05976115_AK4P5	1.03E-05	5.38E-05	-0.657395003	M1	Female	trans
cg18687468_ENSG00000236341	1.03E-05	5.38E-05	-0.624690879	M1	Female	trans
cg25979180_RNU6-171P	1.03E-05	5.38E-05	-0.408495745	M1	Female	trans
cg21400562_ENSG00000235168	1.03E-05	5.38E-05	-0.447678919	M1	Female	trans
cg20802509_CEMIP	1.03E-05	5.38E-05	-0.658962803	M1	Female	trans
cg11911060_GCGR	1.03E-05	5.38E-05	-0.563401198	M1	Female	trans
cg24949324_VAX1	1.03E-05	5.38E-05	-0.734295589	M1	Female	trans
cg05732866_LINC02627	1.03E-05	5.38E-05	-0.33073682	M1	Female	trans
cg12878716_PSAP	1.03E-05	5.38E-05	-0.850903351	M1	Female	trans
cg22027573_KCNMA1-AS3	1.03E-05	5.38E-05	-0.49449796	M1	Female	trans
cg22770916_ENSG00000224549	1.03E-05	5.38E-05	-0.490560351	M1	Female	trans
cg12081434_OR2T35	1.03E-05	5.38E-05	-0.572091894	M1	Female	trans
cg08950088_HMGB2	1.03E-05	5.38E-05	-0.555935463	M1	Female	trans
cg15741247_EDN2	1.03E-05	5.38E-05	-0.42650045	M1	Female	trans
cg03773226_GPA33	1.03E-05	5.38E-05	0.419156738	M1	Female	trans
cg17918676_FTH1P19	1.03E-05	5.38E-05	-0.397237679	M1	Female	trans
cg16857912_DEFB122	1.03E-05	5.38E-05	-0.77100372	M1	Female	trans
cg14136582_ENSG00000234451	1.03E-05	5.38E-05	-0.442447908	M1	Female	trans
cg25135012_PLAU	1.03E-05	5.38E-05	-0.473887382	M1	Female	trans
cg11023174_PDZRN4	1.03E-05	5.38E-05	-0.566790649	M1	Female	trans
cg17025287_LINC01747	1.03E-05	5.38E-05	0.550028858	M1	Female	trans
cg05376228_OR52A5	1.03E-05	5.38E-05	0.81291969	M1	Female	trans
cg05376228_AMMECR1LP1	1.03E-05	5.38E-05	0.666236761	M1	Female	trans
cg10180404_PLGLA	1.03E-05	5.38E-05	0.551913775	M1	Female	trans
cg07264993_RPL6P30	1.03E-05	5.38E-05	-0.803376719	M1	Female	trans
cg21004358_PRB2	1.03E-05	5.38E-05	0.632736495	M1	Female	trans
cg13969584_SNORD116-23	1.03E-05	5.38E-05	0.53301152	M1	Female	trans
cg02917143_RN7SKP297	1.03E-05	5.38E-05	-0.444393457	M1	Female	trans
cg16601957_CYBB	1.03E-05	5.38E-05	-0.597105556	M1	Female	trans
cg03743462_ENSG00000213587	1.03E-05	5.38E-05	-0.79618518	M1	Female	trans
cg09493284_RN7SKP104	1.03E-05	5.38E-05	-0.609942847	M1	Female	trans
cg15542496_KLRC1	1.03E-05	5.38E-05	-0.499905556	M1	Female	trans
cg09627874_LSAMP-AS1	1.03E-05	5.38E-05	0.497234122	M1	Female	trans
cg02096001_IGHA1	1.03E-05	5.38E-05	0.286890306	M1	Female	trans
cg15120247_CDH10	1.03E-05	5.38E-05	-0.741856819	M1	Female	trans
cg19074709_ALOX15	1.03E-05	5.38E-05	-0.423408702	M1	Female	trans
cg02303400_PBK	1.03E-05	5.38E-05	-0.563369857	M1	Female	trans
cg25273041_RNA5SP451	1.03E-05	5.38E-05	-0.618202697	M1	Female	trans
cg26972832_ENSG00000235159	1.03E-05	5.38E-05	-0.519838308	M1	Female	trans
cg18158658_RNU6-599P	1.03E-05	5.38E-05	-0.703663633	M1	Female	trans
cg19593182_RNU6-252P	1.03E-05	5.38E-05	-0.495751055	M1	Female	trans
cg04287289_ENSG00000235036	1.03E-05	5.38E-05	0.447245583	M1	Female	trans
cg18834259_LINC01441	1.03E-05	5.38E-05	0.510432906	M1	Female	trans
cg08296131_DCDC2	1.03E-05	5.38E-05	-0.717651323	M1	Female	trans
cg11022062_KRT33A	1.03E-05	5.38E-05	-0.461077449	M1	Female	trans
cg10178621_MIR152	1.03E-05	5.38E-05	-0.470073746	M1	Female	trans
cg14249922_LINC01839	1.03E-05	5.38E-05	0.570298055	M1	Female	trans
cg19569208_CFD	1.03E-05	5.38E-05	0.463842355	M1	Female	trans
cg17562277_RNU6-1240P	1.03E-05	5.38E-05	-0.479714522	M1	Female	trans
cg17562277_RNU6-239P	1.03E-05	5.38E-05	-0.596743908	M1	Female	trans
cg17562277_NME2P2	1.03E-05	5.38E-05	-0.155388634	M1	Female	trans
cg17562277_MIR1471	1.03E-05	5.38E-05	-0.596743908	M1	Female	trans
cg17562277_RNU1-96P	1.03E-05	5.38E-05	-0.596743908	M1	Female	trans
cg17562277_RNU6-1109P	1.03E-05	5.38E-05	-0.596743908	M1	Female	trans
cg17562277_TAAR9	1.03E-05	5.38E-05	-0.596743908	M1	Female	trans
cg17562277_OR10G6	1.03E-05	5.38E-05	-0.596743908	M1	Female	trans
cg17562277_SLC25A5P4	1.03E-05	5.38E-05	-0.596743908	M1	Female	trans
cg17562277_LINC01044	1.03E-05	5.38E-05	-0.596743908	M1	Female	trans
cg17562277_OR6S1	1.03E-05	5.38E-05	-0.564710961	M1	Female	trans
cg17562277_MIR548H2	1.03E-05	5.38E-05	-0.596743908	M1	Female	trans
cg17562277_ZNF729	1.03E-05	5.38E-05	-0.399486965	M1	Female	trans
cg17562277_ENSG00000212383	1.03E-05	5.38E-05	-0.423533221	M1	Female	trans
cg17562277_GAPDHP77	1.03E-05	5.38E-05	-0.267666252	M1	Female	trans
cg17562277_ENSG00000225949	1.03E-05	5.38E-05	-0.596743908	M1	Female	trans
cg17562277_ENSG00000227015	1.03E-05	5.38E-05	-0.596743908	M1	Female	trans
cg17562277_ENSG00000232161	1.03E-05	5.38E-05	-0.596743908	M1	Female	trans
cg17562277_ENSG00000234087	1.03E-05	5.38E-05	-0.423533221	M1	Female	trans
cg17562277_ENSG00000234108	1.03E-05	5.38E-05	-0.423533221	M1	Female	trans
cg17562277_ENSG00000239327	1.03E-05	5.38E-05	-0.596743908	M1	Female	trans
cg17562277_ENSG00000240739	1.03E-05	5.38E-05	-0.167231059	M1	Female	trans
cg23422587_FHL5	1.03E-05	5.38E-05	0.60044577	M1	Female	trans
cg21077610_PATE3	1.03E-05	5.38E-05	-0.784376357	M1	Female	trans
cg10160567_CCL24	1.03E-05	5.38E-05	-0.801041983	M1	Female	trans
cg12081434_IGDCC3	1.03E-05	5.38E-05	-0.565554185	M1	Female	trans
cg08044704_IGSF3	1.03E-05	5.38E-05	-0.637451588	M1	Female	trans
cg17266780_MIR567	1.03E-05	5.38E-05	-0.420268907	M1	Female	trans
cg02096758_RIMS1	1.03E-05	5.38E-05	-0.740596221	M1	Female	trans
cg12841296_CT47A2	1.03E-05	5.38E-05	0.594196631	M1	Female	trans
cg15066991_LINC00336	1.03E-05	5.39E-05	-0.381015831	M1	Female	trans
cg04271445_LINC01920	1.03E-05	5.39E-05	-0.592751571	M1	Female	trans
cg12283439_LINC00707	1.03E-05	5.39E-05	-0.557862881	M1	Female	trans
cg14137316_ACTBP1	1.03E-05	5.39E-05	-0.443552596	M1	Female	trans
cg23929072_DOK3	1.03E-05	5.39E-05	0.612813913	M1	Female	trans
cg14267705_RNU6ATAC16P	1.03E-05	5.39E-05	-0.345584011	M1	Female	trans
cg08044704_MME	1.03E-05	5.39E-05	-0.657800778	M1	Female	trans
cg02805689_MAP2	1.03E-05	5.39E-05	-0.616521719	M1	Female	trans
cg12115391_CPA3	1.03E-05	5.39E-05	-0.485560811	M1	Female	trans
cg04181991_ALDOC	1.03E-05	5.39E-05	-0.455455723	M1	Female	trans
cg16792066_C3orf20	1.03E-05	5.39E-05	0.4049256	M1	Female	trans
cg26708548_ENSG00000224981	1.03E-05	5.39E-05	0.449754659	M1	Female	trans
cg05821771_ARID3C	1.03E-05	5.39E-05	-0.6148952	M1	Female	trans
cg11608893_ZNF877P	1.03E-05	5.39E-05	-0.458932569	M1	Female	trans
cg14864044_ENSG00000227304	1.03E-05	5.39E-05	-0.641974272	M1	Female	trans
cg18701685_OR2R1P	1.03E-05	5.39E-05	0.364631044	M1	Female	trans
cg11002721_ENSG00000232431	1.03E-05	5.39E-05	-0.484328332	M1	Female	trans
cg18941079_SFRP4	1.03E-05	5.39E-05	-0.524625159	M1	Female	trans
cg08099141_ENSG00000240271	1.03E-05	5.39E-05	0.590999591	M1	Female	trans
cg10666167_NBEAP2	1.03E-05	5.39E-05	-0.488654642	M1	Female	trans
cg02909688_OR52M2P	1.03E-05	5.39E-05	0.677199043	M1	Female	trans
cg06736785_GDPD5	1.03E-05	5.39E-05	-0.615512985	M1	Female	trans
cg14122110_ENSG00000224366	1.03E-05	5.39E-05	-0.377437355	M1	Female	trans
cg20488913_RN7SL68P	1.03E-05	5.39E-05	-0.542189654	M1	Female	trans
cg10279395_OR51A4	1.03E-05	5.39E-05	-0.576471214	M1	Female	trans
cg19353052_PGA4	1.03E-05	5.39E-05	-1.031442217	M1	Female	trans
cg08583127_RGPD5	1.03E-05	5.39E-05	-0.528616631	M1	Female	trans
cg12485992_KRT12	1.03E-05	5.39E-05	-0.459800496	M1	Female	trans
cg00178522_NMNAT1P3	1.03E-05	5.39E-05	-0.32639645	M1	Female	trans
cg02954524_RNU6-926P	1.03E-05	5.39E-05	-0.612315864	M1	Female	trans
cg23127183_AMELY	1.03E-05	5.39E-05	0.560995928	M1	Female	trans
cg21415853_ENSG00000228154	1.03E-05	5.39E-05	-0.533898049	M1	Female	trans
cg27483382_UBTFL2	1.03E-05	5.39E-05	-0.562019442	M1	Female	trans
cg02843332_RNU6-18P	1.03E-05	5.39E-05	-0.40229474	M1	Female	trans
cg24304928_ACAP2-IT1	1.03E-05	5.39E-05	-0.432445249	M1	Female	trans
cg23238869_ELOAP1	1.03E-05	5.39E-05	-0.609094354	M1	Female	trans
cg05292018_MTND2P11	1.03E-05	5.39E-05	-0.451810126	M1	Female	trans
cg03272877_WDR49	1.03E-05	5.39E-05	0.773040462	M1	Female	trans
cg27543695_GPX6	1.03E-05	5.39E-05	-0.489341333	M1	Female	trans
cg19880004_U3	1.03E-05	5.39E-05	-0.517590544	M1	Female	trans
cg09368836_ENSG00000182021	1.03E-05	5.39E-05	-0.537223146	M1	Female	trans
cg03266048_GOLGA8B	1.03E-05	5.39E-05	-0.52187398	M1	Female	trans
cg00686450_RNU6-651P	1.03E-05	5.39E-05	-0.408794769	M1	Female	trans
cg27048324_ENSG00000236425	1.03E-05	5.39E-05	0.888258446	M1	Female	trans
cg11889058_KCNN3	1.03E-05	5.39E-05	-0.53849424	M1	Female	trans
cg05651489_TRBVA	1.03E-05	5.39E-05	-0.696383771	M1	Female	trans
cg24099990_PPBP	1.03E-05	5.39E-05	-0.495871604	M1	Female	trans
cg08082694_PBX1-AS1	1.03E-05	5.39E-05	-0.478840366	M1	Female	trans
cg08325191_RNU6-1205P	1.03E-05	5.39E-05	0.608003557	M1	Female	trans
cg24429037_LINC01878	1.03E-05	5.39E-05	-0.449772703	M1	Female	trans
cg14098470_KRTAP5-4	1.03E-05	5.39E-05	-0.472729551	M1	Female	trans
cg16348536_MIR769	1.03E-05	5.39E-05	-0.651599779	M1	Female	trans
cg00569101_PAX2	1.03E-05	5.39E-05	-0.201700084	M1	Female	trans
cg16977073_SNORD18B	1.03E-05	5.39E-05	-0.598986437	M1	Female	trans
cg09919756_TMC7	1.03E-05	5.39E-05	-0.550242549	M1	Female	trans
cg19640231_DSC1	1.03E-05	5.39E-05	-0.437694115	M1	Female	trans
cg24311207_RPS17P7	1.03E-05	5.39E-05	0.627424734	M1	Female	trans
cg06544239_HTN1	1.03E-05	5.39E-05	-0.455903889	M1	Female	trans
cg02265810_RNU2-36P	1.03E-05	5.39E-05	-0.479431403	M1	Female	trans
cg06757994_ENSG00000234116	1.03E-05	5.39E-05	-0.508109391	M1	Female	trans
cg06052255_ENSG00000225378	1.03E-05	5.39E-05	-0.57919191	M1	Female	trans
cg01462607_RN7SL87P	1.03E-05	5.39E-05	0.572060908	M1	Female	trans
cg05497124_IGHD1-7	1.03E-05	5.39E-05	-0.407268491	M1	Female	trans
cg17613326_LIN28B	1.03E-05	5.39E-05	0.531777004	M1	Female	trans
cg03637781_HMGB1P16	1.03E-05	5.39E-05	0.382471078	M1	Female	trans
cg01140770_DGAT2L6	1.03E-05	5.39E-05	-0.693170059	M1	Female	trans
cg11308394_ENSG00000230552	1.03E-05	5.39E-05	-0.550069798	M1	Female	trans
cg00762705_ACTP1	1.03E-05	5.39E-05	-0.611442033	M1	Female	trans
cg19412031_PIK3C2G	1.03E-05	5.39E-05	0.498717849	M1	Female	trans
cg22626897_COL15A1	1.03E-05	5.39E-05	-0.51256565	M1	Female	trans
cg23073032_ENSG00000229225	1.03E-05	5.39E-05	0.573058158	M1	Female	trans
cg18749990_RPS19P7	1.03E-05	5.39E-05	-0.589034648	M1	Female	trans
cg09809224_HLCS-IT1	1.03E-05	5.39E-05	-0.717585767	M1	Female	trans
cg09809224_RP1L1	1.03E-05	5.39E-05	-0.735738444	M1	Female	trans
cg24186114_LINC00421	1.03E-05	5.39E-05	-0.561969481	M1	Female	trans
cg02251147_SBSN	1.03E-05	5.39E-05	-0.666528675	M1	Female	trans
cg22009052_LINC00970	1.03E-05	5.39E-05	-0.456218692	M1	Female	trans
cg10664162_ENSG00000223811	1.03E-05	5.40E-05	-0.750103879	M1	Female	trans
cg02062326_HNRNPA1P54	1.03E-05	5.40E-05	0.554820715	M1	Female	trans
cg11911060_KCNJ6	1.03E-05	5.40E-05	-0.677987088	M1	Female	trans
cg15912082_ENSG00000229275	1.03E-05	5.40E-05	-0.668696336	M1	Female	trans
cg22702814_KBTBD8	1.03E-05	5.40E-05	-0.390659546	M1	Female	trans
cg20784955_ABCC8	1.03E-05	5.40E-05	-0.492241201	M1	Female	trans
cg12349933_APOC3	1.03E-05	5.40E-05	-0.412816596	M1	Female	trans
cg00592315_DPP6	1.03E-05	5.40E-05	-0.697143279	M1	Female	trans
cg03974581_FGFR3P1	1.03E-05	5.40E-05	-0.279426377	M1	Female	trans
cg00516582_RPL22P16	1.03E-05	5.40E-05	-0.568346273	M1	Female	trans
cg26167186_ENSG00000230241	1.03E-05	5.40E-05	0.484115923	M1	Female	trans
cg19472786_CYP4F26P	1.03E-05	5.40E-05	-0.57802497	M1	Female	trans
cg05470963_RN7SL741P	1.03E-05	5.40E-05	-0.44602258	M1	Female	trans
cg24607417_MIR663AHG	1.03E-05	5.40E-05	-0.707397414	M1	Female	trans
cg00879723_SUSD4	1.03E-05	5.40E-05	-0.699487616	M1	Female	trans
cg05392160_BMP2KL	1.03E-05	5.40E-05	-0.410940809	M1	Female	trans
cg20820810_ENSG00000235421	1.03E-05	5.40E-05	-1.342254485	M1	Female	trans
cg05874519_KRTAP19-1	1.03E-05	5.40E-05	-0.438984446	M1	Female	trans
cg13500029_MTND4P23	1.03E-05	5.40E-05	-0.351928637	M1	Female	trans
cg13762257_MS4A18	1.03E-05	5.40E-05	0.618575109	M1	Female	trans
cg02633723_TRDJ3	1.03E-05	5.40E-05	-0.40860925	M1	Female	trans
cg05845093_PTMAP1	1.03E-05	5.40E-05	-0.582458327	M1	Female	trans
cg14864044_HMGB1P11	1.03E-05	5.40E-05	-0.52693016	M1	Female	trans
cg19564375_MTAPP2	1.03E-05	5.40E-05	-0.473637004	M1	Female	trans
cg14503868_MSANTD1	1.03E-05	5.40E-05	-0.408690539	M1	Female	trans
cg11904906_ENSG00000231178	1.03E-05	5.40E-05	0.621231753	M1	Female	trans
cg11394947_ENSG00000234586	1.03E-05	5.40E-05	-0.462550061	M1	Female	trans
cg02682924_ENSG00000224700	1.04E-05	5.40E-05	-0.35357266	M1	Female	trans
cg06699461_MIR1228	1.04E-05	5.40E-05	-0.456832609	M1	Female	trans
cg26379583_SPANXB1	1.04E-05	5.40E-05	-0.726711247	M1	Female	trans
cg25703541_TMEM262	1.04E-05	5.40E-05	0.550616555	M1	Female	trans
cg00811340_ENSG00000236775	1.04E-05	5.40E-05	-0.497228396	M1	Female	trans
cg07815169_RPL9P15	1.04E-05	5.40E-05	-0.702235259	M1	Female	trans
cg07815169_YWHAQP4	1.04E-05	5.40E-05	-0.464948152	M1	Female	trans
cg13978534_LINC00305	1.04E-05	5.40E-05	0.46414671	M1	Female	trans
cg25841491_EDDM3B	1.04E-05	5.40E-05	-0.55986791	M1	Female	trans
cg22606460_NIFKP9	1.04E-05	5.40E-05	0.696974485	M1	Female	trans
cg22606460_HDGFL1	1.04E-05	5.40E-05	0.625248271	M1	Female	trans
cg22606460_RCN1P1	1.04E-05	5.40E-05	0.445112476	M1	Female	trans
cg22606460_OR51A6P	1.04E-05	5.40E-05	0.696974485	M1	Female	trans
cg22606460_RN7SL167P	1.04E-05	5.40E-05	0.312624136	M1	Female	trans
cg22606460_TUBA3C	1.04E-05	5.40E-05	0.494670905	M1	Female	trans
cg22606460_LINC00433	1.04E-05	5.40E-05	0.312624136	M1	Female	trans
cg22606460_RNA5SP447	1.04E-05	5.40E-05	0.696974485	M1	Female	trans
cg22606460_ENSG00000201465	1.04E-05	5.40E-05	0.696974485	M1	Female	trans
cg22606460_RNU4-6P	1.04E-05	5.40E-05	0.494670905	M1	Female	trans
cg22606460_SSXP3	1.04E-05	5.40E-05	0.696974485	M1	Female	trans
cg22606460_ENSG00000228539	1.04E-05	5.40E-05	0.696974485	M1	Female	trans
cg22606460_ENSG00000243574	1.04E-05	5.40E-05	0.696974485	M1	Female	trans
cg07832337_ATP5MGP4	1.04E-05	5.40E-05	0.564722874	M1	Female	trans
cg01227445_SULT1A1	1.04E-05	5.40E-05	-0.613550203	M1	Female	trans
cg06338987_MIOX	1.04E-05	5.40E-05	-0.421021787	M1	Female	trans
cg20683445_SLCO4A1-AS1	1.04E-05	5.40E-05	-0.464036349	M1	Female	trans
cg06736785_AURKAIP1	1.04E-05	5.40E-05	-0.607748603	M1	Female	trans
cg11286989_ENSG00000229996	1.04E-05	5.40E-05	-0.498773619	M1	Female	trans
cg11803838_SLC23A3	1.04E-05	5.40E-05	0.39106988	M1	Female	trans
cg12878716_MAML1	1.04E-05	5.40E-05	-0.92323138	M1	Female	trans
cg09476440_TSTD1	1.04E-05	5.40E-05	0.467012839	M1	Female	trans
cg26613778_LINC00428	1.04E-05	5.40E-05	-0.830080447	M1	Female	trans
cg04518477_IGLV3-21	1.04E-05	5.40E-05	0.261224117	M1	Female	trans
cg24433045_SMR3B	1.04E-05	5.40E-05	-0.552278214	M1	Female	trans
cg07397185_GAPDHP64	1.04E-05	5.40E-05	-0.433038693	M1	Female	trans
cg07320976_ENSG00000231236	1.04E-05	5.40E-05	-0.524126009	M1	Female	trans
cg26162150_CLEC4G	1.04E-05	5.40E-05	0.406546673	M1	Female	trans
cg06616710_IGLV3-1	1.04E-05	5.40E-05	0.393234995	M1	Female	trans
cg21641834_CNTN6	1.04E-05	5.40E-05	-0.392360568	M1	Female	trans
cg14086880_TRIM69	1.04E-05	5.40E-05	-0.528205337	M1	Female	trans
cg17121694_MTND5P20	1.04E-05	5.40E-05	-0.452084096	M1	Female	trans
cg04513703_BMP8B	1.04E-05	5.40E-05	-0.524840636	M1	Female	trans
cg01683654_MED28P2	1.04E-05	5.40E-05	0.607899481	M1	Female	trans
cg15542496_RGS18	1.04E-05	5.40E-05	-0.550328178	M1	Female	trans
cg08515884_PRY	1.04E-05	5.40E-05	-0.552430216	M1	Female	trans
cg14492241_ENSG00000233393	1.04E-05	5.40E-05	-0.614342661	M1	Female	trans
cg09855735_FRG1JP	1.04E-05	5.40E-05	-0.721603544	M1	Female	trans
cg18878242_LINC00972	1.04E-05	5.40E-05	0.696223737	M1	Female	trans
cg17993335_DLC1	1.04E-05	5.40E-05	0.585561863	M1	Female	trans
cg10548700_ENSG00000230649	1.04E-05	5.40E-05	0.539247049	M1	Female	trans
cg25040746_RNU6-442P	1.04E-05	5.40E-05	-0.689972409	M1	Female	trans
cg03593057_C22orf34	1.04E-05	5.40E-05	0.471899093	M1	Female	trans
cg08661992_OBP2A	1.04E-05	5.40E-05	-0.558012007	M1	Female	trans
cg14503868_TOX2	1.04E-05	5.40E-05	-0.396795274	M1	Female	trans
cg14687118_ENSG00000229831	1.04E-05	5.40E-05	-0.740760823	M1	Female	trans
cg19478400_CTHRC1	1.04E-05	5.40E-05	-0.454679122	M1	Female	trans
cg16835097_RNY4P18	1.04E-05	5.40E-05	0.72169787	M1	Female	trans
cg14825598_ENSG00000229192	1.04E-05	5.40E-05	-0.246027716	M1	Female	trans
cg03767663_DEFA10P	1.04E-05	5.40E-05	-0.586726568	M1	Female	trans
cg09899171_SLC6A17-AS1	1.04E-05	5.40E-05	-0.395848652	M1	Female	trans
cg12835135_TCP11	1.04E-05	5.40E-05	-0.508629447	M1	Female	trans
cg23127183_ENSG00000228403	1.04E-05	5.40E-05	0.505266334	M1	Female	trans
cg17604362_ENSG00000234784	1.04E-05	5.40E-05	-0.927630066	M1	Female	trans
cg00736622_ENSG00000213067	1.04E-05	5.40E-05	-0.412053787	M1	Female	trans
cg05737004_RNU4-32P	1.04E-05	5.40E-05	-0.461208211	M1	Female	trans
cg21610436_ZNF877P	1.04E-05	5.40E-05	-0.491409618	M1	Female	trans
cg26184765_ENSG00000226506	1.04E-05	5.40E-05	-0.639244098	M1	Female	trans
cg00866836_PNPT1P2	1.04E-05	5.40E-05	-0.917089201	M1	Female	trans
cg12034111_ENSG00000242593	1.04E-05	5.40E-05	-0.601398594	M1	Female	trans
cg15065591_RNU6-1195P	1.04E-05	5.40E-05	-0.469670695	M1	Female	trans
cg11916219_CEBPD	1.04E-05	5.40E-05	0.48611472	M1	Female	trans
cg15509191_ENSG00000229582	1.04E-05	5.40E-05	-0.425375353	M1	Female	trans
cg17721420_AADACL4	1.04E-05	5.40E-05	-0.672198678	M1	Female	trans
cg03773226_PRND	1.04E-05	5.40E-05	0.22541482	M1	Female	trans
cg01028000_PLIN4	1.04E-05	5.40E-05	-0.781592438	M1	Female	trans
cg25712985_MAGEA2B	1.04E-05	5.40E-05	-0.042908113	M1	Female	trans
cg27664783_INMT	1.04E-05	5.40E-05	0.634717225	M1	Female	trans
cg03165426_MIR33A	1.04E-05	5.40E-05	-0.326858965	M1	Female	trans
cg09519485_MIR204	1.04E-05	5.40E-05	-1.031908023	M1	Female	trans
cg13728149_FAM90A5P	1.04E-05	5.40E-05	-0.46271113	M1	Female	trans
cg26539349_RPS7P12	1.04E-05	5.40E-05	-0.351770448	M1	Female	trans
cg12121080_TDRD12	1.04E-05	5.40E-05	-0.508325147	M1	Female	trans
cg24337090_ENSG00000237087	1.04E-05	5.40E-05	-0.504888369	M1	Female	trans
cg25765570_RN7SL89P	1.04E-05	5.40E-05	-0.317790526	M1	Female	trans
cg23209353_ENSG00000235140	1.04E-05	5.40E-05	-0.529044878	M1	Female	trans
cg22646311_SLC6A2	1.04E-05	5.40E-05	0.518772506	M1	Female	trans
cg02858625_ENSG00000223786	1.04E-05	5.40E-05	-0.549788627	M1	Female	trans
cg07510230_ENSG00000235981	1.04E-05	5.40E-05	0.833731275	M1	Female	trans
cg05338066_PTPRQ	1.04E-05	5.40E-05	0.403879325	M1	Female	trans
cg02426343_NPTX2	1.04E-05	5.40E-05	0.812327463	M1	Female	trans
cg08044704_NCF1C	1.04E-05	5.40E-05	-0.635932206	M1	Female	trans
cg21077610_FAM41AY1	1.04E-05	5.40E-05	-0.734205902	M1	Female	trans
cg11703007_ENSG00000239288	1.04E-05	5.40E-05	-0.598646908	M1	Female	trans
cg15756601_RNU7-85P	1.04E-05	5.40E-05	-0.448218611	M1	Female	trans
cg02720442_PRC1	1.04E-05	5.41E-05	0.612320356	M1	Female	trans
cg07346920_RNU6-1145P	1.04E-05	5.41E-05	-0.802593293	M1	Female	trans
cg00171290_RPL5P35	1.04E-05	5.41E-05	-0.445457704	M1	Female	trans
cg04152562_ENSG00000220506	1.04E-05	5.41E-05	-0.680216752	M1	Female	trans
cg16053070_ENSG00000223795	1.04E-05	5.41E-05	-0.726014305	M1	Female	trans
cg00637791_SPATA31A1	1.04E-05	5.41E-05	-0.518087429	M1	Female	trans
cg15658784_LINC00501	1.04E-05	5.41E-05	1.1178535	M1	Female	trans
cg04493778_RNU6-1235P	1.04E-05	5.41E-05	-0.419283323	M1	Female	trans
cg07320976_OR8H2	1.04E-05	5.41E-05	-0.598834385	M1	Female	trans
cg02760915_PASD1	1.04E-05	5.41E-05	-0.706620547	M1	Female	trans
cg22865455_SNORD115	1.04E-05	5.41E-05	-0.499106112	M1	Female	trans
cg16712416_ENSG00000221245	1.04E-05	5.41E-05	-0.588039517	M1	Female	trans
cg27399957_ATXN7L3P1	1.04E-05	5.41E-05	-0.667667598	M1	Female	trans
cg15068552_RNU6-433P	1.04E-05	5.41E-05	-0.499924561	M1	Female	trans
cg20615820_KCNU1	1.04E-05	5.41E-05	-0.498101854	M1	Female	trans
cg00470469_IL10	1.04E-05	5.41E-05	-0.515392482	M1	Female	trans
cg23929072_DPEP2	1.04E-05	5.41E-05	0.525597813	M1	Female	trans
cg13127920_ENSG00000225726	1.04E-05	5.41E-05	-0.517532031	M1	Female	trans
cg20369573_LINC02603	1.04E-05	5.41E-05	-0.531084549	M1	Female	trans
cg08583127_ZIM3	1.04E-05	5.41E-05	-0.612036513	M1	Female	trans
cg20638896_SERPINB1	1.04E-05	5.41E-05	-0.843758203	M1	Female	trans
cg12474980_ENSG00000229961	1.04E-05	5.41E-05	-0.479698079	M1	Female	trans
cg21525898_RNU6-729P	1.04E-05	5.41E-05	-0.438748707	M1	Female	trans
cg17533142_UGT2B10	1.04E-05	5.41E-05	-0.689392111	M1	Female	trans
cg23929072_COL8A2	1.04E-05	5.41E-05	0.615558172	M1	Female	trans
cg13535449_RNU6-1000P	1.04E-05	5.41E-05	-0.573940936	M1	Female	trans
cg00574349_PGK1P2	1.04E-05	5.41E-05	-0.592090127	M1	Female	trans
cg05856102_RNU6-975P	1.04E-05	5.41E-05	-0.400940101	M1	Female	trans
cg20614067_PAICSP5	1.04E-05	5.41E-05	-0.648566203	M1	Female	trans
cg24823308_MTND4LP17	1.04E-05	5.41E-05	-0.394778728	M1	Female	trans
cg02917659_ARHGAP6	1.04E-05	5.41E-05	-0.575869197	M1	Female	trans
cg06763868_SNORA71	1.04E-05	5.41E-05	-0.708216712	M1	Female	trans
cg14203970_RNU6-219P	1.04E-05	5.41E-05	-0.476936523	M1	Female	trans
cg13302528_INHA	1.04E-05	5.41E-05	-0.532005448	M1	Female	trans
cg22294474_ARHGEF7-IT1	1.04E-05	5.41E-05	0.741281793	M1	Female	trans
cg13692482_C9orf92	1.04E-05	5.41E-05	-0.545679056	M1	Female	trans
cg19653415_RN7SKP29	1.04E-05	5.41E-05	-0.466637357	M1	Female	trans
cg08245275_KLHL30	1.04E-05	5.41E-05	-0.413297225	M1	Female	trans
cg18959198_TRGVB	1.04E-05	5.41E-05	-0.675690078	M1	Female	trans
cg00218134_RNA5SP347	1.04E-05	5.41E-05	-0.356427949	M1	Female	trans
cg12793111_LINC01104	1.04E-05	5.41E-05	-0.3639844	M1	Female	trans
cg09999324_CLC	1.04E-05	5.41E-05	-0.547590023	M1	Female	trans
cg16562709_ENSG00000233393	1.04E-05	5.41E-05	-0.541397889	M1	Female	trans
cg05061813_ENSG00000231252	1.04E-05	5.41E-05	-0.568439661	M1	Female	trans
cg04667681_CTAGE7P	1.04E-05	5.41E-05	-0.418351911	M1	Female	trans
cg16399648_F7	1.04E-05	5.41E-05	-0.568778992	M1	Female	trans
cg09789229_FFAR1	1.04E-05	5.41E-05	-0.55888567	M1	Female	trans
cg16899501_ENSG00000232028	1.04E-05	5.41E-05	-0.413818552	M1	Female	trans
cg14378465_PSG11	1.04E-05	5.41E-05	-0.459242599	M1	Female	trans
cg01864807_DSTNP5	1.04E-05	5.41E-05	0.44268654	M1	Female	trans
cg26569518_ENSG00000229242	1.04E-05	5.41E-05	0.563119287	M1	Female	trans
cg08296131_HNRNPA3P1	1.04E-05	5.41E-05	-0.804187257	M1	Female	trans
cg26340737_DLL4	1.04E-05	5.41E-05	0.708824922	M1	Female	trans
cg26703758_NBPF22P	1.04E-05	5.41E-05	0.7152179	M1	Female	trans
cg04108334_RN7SKP131	1.04E-05	5.41E-05	-0.610584251	M1	Female	trans
cg25357918_DCX	1.04E-05	5.41E-05	-0.565276365	M1	Female	trans
cg24305584_ENSG00000231681	1.04E-05	5.41E-05	0.429605633	M1	Female	trans
cg25439845_ENSG00000213328	1.04E-05	5.41E-05	-0.411228429	M1	Female	trans
cg04434994_RNU4-88P	1.04E-05	5.41E-05	-0.750375443	M1	Female	trans
cg25964019_PRR32	1.04E-05	5.41E-05	-0.518987601	M1	Female	trans
cg23492225_RNU6-804P	1.04E-05	5.41E-05	-0.672359275	M1	Female	trans
cg01707795_TRARG1	1.04E-05	5.41E-05	-1.001038891	M1	Female	trans
cg01000602_RNU6-753P	1.04E-05	5.41E-05	-0.555928783	M1	Female	trans
cg15509191_WDFY4	1.04E-05	5.41E-05	-0.428919616	M1	Female	trans
cg03929761_PMS2P12	1.04E-05	5.41E-05	-0.633891649	M1	Female	trans
cg04667681_THAP12P5	1.04E-05	5.41E-05	-0.395932026	M1	Female	trans
cg14362780_ENSG00000225960	1.04E-05	5.41E-05	-0.51573614	M1	Female	trans
cg17159699_RPL31P47	1.04E-05	5.41E-05	-0.507471689	M1	Female	trans
cg07128654_MIR181D	1.04E-05	5.41E-05	-0.501559994	M1	Female	trans
cg02204085_MRPL50P1	1.04E-05	5.41E-05	-0.64461297	M1	Female	trans
cg08687494_ODF3L2	1.04E-05	5.41E-05	-0.425812169	M1	Female	trans
cg26221506_MIR1294	1.04E-05	5.41E-05	-0.52102658	M1	Female	trans
cg23070318_ENSG00000240056	1.04E-05	5.41E-05	-0.561302317	M1	Female	trans
cg06612671_GPX6	1.04E-05	5.41E-05	-1.065976495	M1	Female	trans
cg16726234_ENSG00000237993	1.04E-05	5.41E-05	-0.540743812	M1	Female	trans
cg19074709_FABP5P5	1.04E-05	5.41E-05	-0.429431364	M1	Female	trans
cg07274898_ALG1L15P	1.04E-05	5.41E-05	0.538237199	M1	Female	trans
cg27483382_KRT18P68	1.04E-05	5.41E-05	-0.485709206	M1	Female	trans
cg10706817_RANP2	1.04E-05	5.41E-05	0.62296072	M1	Female	trans
cg24711094_MUPP	1.04E-05	5.41E-05	-0.493237617	M1	Female	trans
cg18301136_ENSG00000230967	1.04E-05	5.41E-05	-0.424528715	M1	Female	trans
cg02606480_RN7SL394P	1.04E-05	5.41E-05	-0.490402766	M1	Female	trans
cg11341215_ENSG00000227574	1.04E-05	5.41E-05	-0.702250958	M1	Female	trans
cg04721764_SNORD88B	1.04E-05	5.41E-05	-0.357243688	M1	Female	trans
cg11360606_ENSG00000228136	1.04E-05	5.41E-05	-0.707763725	M1	Female	trans
cg06697407_MRPL50P1	1.04E-05	5.41E-05	-0.802091369	M1	Female	trans
cg04888297_DEFA6	1.04E-05	5.41E-05	-0.569805926	M1	Female	trans
cg07722359_ENSG00000235951	1.04E-05	5.41E-05	-0.435592309	M1	Female	trans
cg18966920_TPH2	1.04E-05	5.41E-05	-0.62542278	M1	Female	trans
cg14122995_BIRC7	1.04E-05	5.41E-05	-0.386146578	M1	Female	trans
cg04464523_TMEFF1	1.04E-05	5.41E-05	-0.80412545	M1	Female	trans
cg20733879_RPL19P20	1.04E-05	5.42E-05	-0.635714053	M1	Female	trans
cg11110036_RNASE8	1.04E-05	5.42E-05	-0.716533598	M1	Female	trans
cg15197135_AUNIP	1.04E-05	5.42E-05	-0.505871262	M1	Female	trans
cg22203300_KRT6B	1.04E-05	5.42E-05	-1.287480582	M1	Female	trans
cg00171290_MGAT3-AS1	1.04E-05	5.42E-05	-0.41099552	M1	Female	trans
cg14284424_ENSG00000214254	1.04E-05	5.42E-05	0.479725951	M1	Female	trans
cg23111778_IGKV2-30	1.04E-05	5.42E-05	-0.362208685	M1	Female	trans
cg12606694_RFX6	1.04E-05	5.42E-05	0.202417018	M1	Female	trans
cg26221506_KLRC2	1.04E-05	5.42E-05	-0.44060727	M1	Female	trans
cg13767506_BEAN1	1.04E-05	5.42E-05	-0.492212967	M1	Female	trans
cg23207954_CDH18	1.04E-05	5.42E-05	-0.624520239	M1	Female	trans
cg07346595_ENSG00000234723	1.04E-05	5.42E-05	-0.483438773	M1	Female	trans
cg18480033_HLA-W	1.04E-05	5.42E-05	-0.400675784	M1	Female	trans
cg00393585_SPANXC	1.04E-05	5.42E-05	0.640267517	M1	Female	trans
cg09899171_LONRF2P2	1.04E-05	5.42E-05	-0.405825489	M1	Female	trans
cg10298896_ENSG00000243697	1.04E-05	5.42E-05	-0.491598224	M1	Female	trans
cg23587192_Y_RNA	1.04E-05	5.42E-05	-0.717804778	M1	Female	trans
cg13339009_PRM3	1.04E-05	5.42E-05	-0.852481878	M1	Female	trans
cg08771408_KRTAP10-3	1.04E-05	5.42E-05	-0.449681777	M1	Female	trans
cg19147015_ENSG00000232325	1.04E-05	5.42E-05	-0.507697136	M1	Female	trans
cg08082694_LINC00382	1.04E-05	5.42E-05	-0.470867531	M1	Female	trans
cg19543269_ENSG00000223728	1.04E-05	5.42E-05	0.631758065	M1	Female	trans
cg26318251_MIR875	1.04E-05	5.42E-05	-0.55069254	M1	Female	trans
cg26307193_ENSG00000225637	1.04E-05	5.42E-05	-0.475436687	M1	Female	trans
cg24894229_OR8J3	1.04E-05	5.42E-05	-0.74909398	M1	Female	trans
cg21118618_FAM47A	1.04E-05	5.42E-05	-0.377506387	M1	Female	trans
cg25192647_SNORA65	1.04E-05	5.42E-05	-0.434394195	M1	Female	trans
cg09081941_IRAK2	1.04E-05	5.42E-05	-0.674126794	M1	Female	trans
cg02351219_RNA5SP181	1.04E-05	5.42E-05	-0.597678899	M1	Female	trans
cg25479848_LINC00106	1.04E-05	5.42E-05	-0.484447684	M1	Female	trans
cg21000599_SNORD114-19	1.04E-05	5.42E-05	-0.683956479	M1	Female	trans
cg03238516_KRT17P5	1.04E-05	5.42E-05	-0.652919755	M1	Female	trans
cg18480033_KRTAP1-1	1.04E-05	5.42E-05	-0.457648361	M1	Female	trans
cg19560656_OR2U2P	1.04E-05	5.42E-05	0.94158497	M1	Female	trans
cg09855983_OR10N1P	1.04E-05	5.42E-05	-0.648539508	M1	Female	trans
cg05065888_MOGAT2	1.04E-05	5.42E-05	-0.419729224	M1	Female	trans
cg11091734_C2orf83	1.04E-05	5.42E-05	-0.445446526	M1	Female	trans
cg11202824_PAFAH1B2P1	1.04E-05	5.42E-05	-0.630545502	M1	Female	trans
cg16987213_CLK3P2	1.04E-05	5.42E-05	-0.532974422	M1	Female	trans
cg04152562_ACSM6	1.04E-05	5.42E-05	-0.672846334	M1	Female	trans
cg08044704_LINC01353	1.04E-05	5.42E-05	-0.634115123	M1	Female	trans
cg00801360_ADAM29	1.04E-05	5.42E-05	-0.333658386	M1	Female	trans
cg23987549_KCNE2	1.04E-05	5.42E-05	0.432666111	M1	Female	trans
cg14825598_LIN28AP2	1.04E-05	5.42E-05	-0.395471609	M1	Female	trans
cg06115039_ENSG00000224348	1.04E-05	5.42E-05	-0.566936648	M1	Female	trans
cg04549268_RNU6-324P	1.04E-05	5.42E-05	-1.063555906	M1	Female	trans
cg00419213_RPL30P14	1.04E-05	5.42E-05	0.453937573	M1	Female	trans
cg04571903_CCRL2	1.04E-05	5.42E-05	-0.602790889	M1	Female	trans
cg18391514_RPL31P13	1.04E-05	5.42E-05	-0.460334613	M1	Female	trans
cg18391514_PPIAP65	1.04E-05	5.42E-05	-0.648595818	M1	Female	trans
cg18391514_PCGEM1	1.04E-05	5.42E-05	-0.581848292	M1	Female	trans
cg18391514_RN7SL492P	1.04E-05	5.42E-05	-0.648595818	M1	Female	trans
cg18391514_CIBAR1P2	1.04E-05	5.42E-05	-0.228075916	M1	Female	trans
cg18391514_RNU6-263P	1.04E-05	5.42E-05	-0.26643792	M1	Female	trans
cg18391514_RN7SKP294	1.04E-05	5.42E-05	-0.648595818	M1	Female	trans
cg18391514_MT1CP	1.04E-05	5.42E-05	-0.648595818	M1	Female	trans
cg18391514_KRTAP8-3P	1.04E-05	5.42E-05	-0.460334613	M1	Female	trans
cg18391514_ENSG00000217483	1.04E-05	5.42E-05	-0.460334613	M1	Female	trans
cg18391514_U3	1.04E-05	5.42E-05	-0.460334613	M1	Female	trans
cg18391514_ENSG00000239255	1.04E-05	5.42E-05	-0.648595818	M1	Female	trans
cg18391514_RNU6-1218P	1.04E-05	5.42E-05	-0.377272005	M1	Female	trans
cg18391514_KRTAP10-9	1.04E-05	5.42E-05	-0.609969936	M1	Female	trans
cg18391514_RNY4P27	1.04E-05	5.42E-05	-0.290924146	M1	Female	trans
cg16711084_MIR193B	1.04E-05	5.42E-05	-0.790648316	M1	Female	trans
cg12046362_FAM242D	1.04E-05	5.42E-05	-0.695851222	M1	Female	trans
cg14039968_RPL23AP89	1.04E-05	5.42E-05	-0.587983366	M1	Female	trans
cg04307318_NCAM2	1.04E-05	5.42E-05	-0.641766134	M1	Female	trans
cg16503053_LMOD2	1.04E-05	5.42E-05	-0.65548487	M1	Female	trans
cg10520070_CHRM2	1.04E-05	5.42E-05	-0.544817478	M1	Female	trans
cg25486571_REG1A	1.04E-05	5.42E-05	-0.480101855	M1	Female	trans
cg06175279_HMGN2P32	1.04E-05	5.42E-05	-0.758192498	M1	Female	trans
cg08583127_OR8U1	1.04E-05	5.42E-05	-0.748331112	M1	Female	trans
cg13700458_ENPEP	1.04E-05	5.42E-05	-0.473990236	M1	Female	trans
cg16581747_KIAA1549	1.04E-05	5.42E-05	-0.636558558	M1	Female	trans
cg04962480_ENSG00000231187	1.04E-05	5.42E-05	0.683119484	M1	Female	trans
cg21248296_RN7SL728P	1.04E-05	5.42E-05	-0.653636567	M1	Female	trans
cg14216539_FILNC1	1.04E-05	5.42E-05	-0.395544012	M1	Female	trans
cg24232370_LINC02023	1.04E-05	5.42E-05	-0.937693571	M1	Female	trans
cg17329886_LINC01376	1.04E-05	5.42E-05	-0.44529985	M1	Female	trans
cg24232370_RNF217	1.04E-05	5.42E-05	-0.752755203	M1	Female	trans
cg09162333_GLIS2	1.04E-05	5.42E-05	-0.620865104	M1	Female	trans
cg14646214_PPP1R18	1.04E-05	5.42E-05	-0.666498168	M1	Female	trans
cg15411736_TRIM49C	1.04E-05	5.42E-05	-0.687644947	M1	Female	trans
cg14646214_LRRK2	1.04E-05	5.42E-05	-0.620142969	M1	Female	trans
cg04726019_IGLJ5	1.04E-05	5.42E-05	-0.529836665	M1	Female	trans
cg01590597_LYPD1	1.04E-05	5.42E-05	-0.432561243	M1	Female	trans
cg16187147_RNA5SP79	1.04E-05	5.42E-05	-0.680032759	M1	Female	trans
cg11110036_LASTR	1.04E-05	5.42E-05	-0.618365684	M1	Female	trans
cg06219490_RPS3AP51	1.04E-05	5.42E-05	-0.401264383	M1	Female	trans
cg03735043_RNU6-797P	1.04E-05	5.42E-05	-0.472804572	M1	Female	trans
cg05735659_ENSG00000241886	1.04E-05	5.42E-05	0.48072316	M1	Female	trans
cg03582285_ENSG00000231297	1.04E-05	5.42E-05	0.834263069	M1	Female	trans
cg24430871_GAPDHP67	1.04E-05	5.42E-05	-0.553714974	M1	Female	trans
cg24430871_ENSG00000232512	1.04E-05	5.42E-05	-0.553714974	M1	Female	trans
cg27605211_MIR204	1.04E-05	5.42E-05	-0.828259045	M1	Female	trans
cg02990361_ADGRF4	1.04E-05	5.42E-05	0.63653478	M1	Female	trans
cg07994735_TRGJP2	1.04E-05	5.42E-05	-0.640773283	M1	Female	trans
cg15099537_CASS4	1.04E-05	5.42E-05	-0.564155849	M1	Female	trans
cg06024364_ANKHD1	1.04E-05	5.42E-05	-0.468231984	M1	Female	trans
cg18495484_PCDH17	1.04E-05	5.42E-05	-0.461527507	M1	Female	trans
cg23024913_ENSG00000231466	1.04E-05	5.42E-05	-0.416049467	M1	Female	trans
cg08266644_ENSG00000224260	1.04E-05	5.42E-05	-0.638584949	M1	Female	trans
cg04072177_OCSTAMP	1.04E-05	5.42E-05	-0.445177617	M1	Female	trans
cg21372392_MSLN	1.04E-05	5.42E-05	0.559146086	M1	Female	trans
cg11390628_ENSG00000228120	1.04E-05	5.42E-05	-0.886080291	M1	Female	trans
cg24304928_SPDL1	1.04E-05	5.42E-05	-0.432948283	M1	Female	trans
cg09381162_SNORA20	1.04E-05	5.42E-05	-0.659854735	M1	Female	trans
cg06175279_GLRX5P2	1.04E-05	5.42E-05	-0.627882415	M1	Female	trans
cg07570618_RNU2-38P	1.04E-05	5.42E-05	-0.442842994	M1	Female	trans
cg21319275_ENSG00000235815	1.04E-05	5.42E-05	-0.533323295	M1	Female	trans
cg12291533_H2AZP6	1.04E-05	5.42E-05	-0.456857921	M1	Female	trans
cg13868026_RNA5SP346	1.04E-05	5.42E-05	-0.796231593	M1	Female	trans
cg23792679_RN7SKP212	1.04E-05	5.42E-05	0.356366025	M1	Female	trans
cg23792679_OR2A41P	1.04E-05	5.42E-05	0.712732051	M1	Female	trans
cg23792679_ASB10	1.04E-05	5.42E-05	0.712732051	M1	Female	trans
cg23792679_RNU6-1151P	1.04E-05	5.42E-05	0.266592521	M1	Female	trans
cg23792679_LPCAT2BP	1.04E-05	5.42E-05	0.652743499	M1	Female	trans
cg23792679_RN7SL564P	1.04E-05	5.42E-05	0.390088853	M1	Female	trans
cg23792679_LINC00408	1.04E-05	5.42E-05	0.794494086	M1	Female	trans
cg23792679_ENSG00000216913	1.04E-05	5.42E-05	0.794494086	M1	Female	trans
cg23792679_ENSG00000225598	1.04E-05	5.42E-05	0.563884499	M1	Female	trans
cg23792679_RPL35AP37	1.04E-05	5.42E-05	0.32637175	M1	Female	trans
cg23792679_RN7SKP94	1.04E-05	5.42E-05	0.055560513	M1	Female	trans
cg25439845_LINC01360	1.04E-05	5.42E-05	-0.400782515	M1	Female	trans
cg11547110_BTN3A1	1.04E-05	5.42E-05	-0.521644894	M1	Female	trans
cg23099959_ENSG00000228827	1.04E-05	5.42E-05	-0.531238377	M1	Female	trans
cg26329715_COQ8A	1.04E-05	5.43E-05	-0.512115661	M1	Female	trans
cg23817672_IGHD3-22	1.04E-05	5.43E-05	-0.394004633	M1	Female	trans
cg05703749_SCN9A	1.04E-05	5.43E-05	-0.718589153	M1	Female	trans
cg10488013_ENSG00000235485	1.04E-05	5.43E-05	-0.313034158	M1	Female	trans
cg01140770_ENSG00000237468	1.04E-05	5.43E-05	-0.791697224	M1	Female	trans
cg08438705_MTND4P24	1.04E-05	5.43E-05	-0.583048639	M1	Female	trans
cg18307677_OR7E130P	1.04E-05	5.43E-05	-0.468624102	M1	Female	trans
cg23398596_RETN	1.04E-05	5.43E-05	-0.670640891	M1	Female	trans
cg20295071_OR5H8	1.04E-05	5.43E-05	0.377196325	M1	Female	trans
cg24688636_LINC00905	1.04E-05	5.43E-05	-0.753893495	M1	Female	trans
cg05836256_GUSBP13	1.04E-05	5.43E-05	-0.418365219	M1	Female	trans
cg14563921_LINC00898	1.04E-05	5.43E-05	-0.65904584	M1	Female	trans
cg08319492_RNU6-793P	1.04E-05	5.43E-05	-0.530079782	M1	Female	trans
cg13409898_RPL26P34	1.04E-05	5.43E-05	-0.443990608	M1	Female	trans
cg05951042_HTR3C2P	1.04E-05	5.43E-05	-0.465304652	M1	Female	trans
cg09964061_RPL10P1	1.04E-05	5.43E-05	-0.327693353	M1	Female	trans
cg01040630_OR4M2B	1.04E-05	5.43E-05	0.555898006	M1	Female	trans
cg18266472_ZNF695	1.04E-05	5.43E-05	0.420533459	M1	Female	trans
cg08768920_IGHG2	1.04E-05	5.43E-05	-0.604610205	M1	Female	trans
cg15429715_ENSG00000233479	1.04E-05	5.43E-05	-0.517076684	M1	Female	trans
cg09575750_FAM217A	1.04E-05	5.43E-05	-0.541610577	M1	Female	trans
cg15889169_RPL12P30	1.04E-05	5.43E-05	-0.51490662	M1	Female	trans
cg13560919_NDUFA6-DT	1.04E-05	5.43E-05	0.499708692	M1	Female	trans
cg02814691_SIGLEC9	1.04E-05	5.43E-05	-0.623569639	M1	Female	trans
cg18301136_HSD3BP4	1.04E-05	5.43E-05	-0.579388017	M1	Female	trans
cg19822890_RANP8	1.04E-05	5.43E-05	-0.536726637	M1	Female	trans
cg12088417_LINC01567	1.04E-05	5.43E-05	-0.701179662	M1	Female	trans
cg20381798_REREP1Y	1.04E-05	5.43E-05	0.502980279	M1	Female	trans
cg23809394_ENSG00000231927	1.04E-05	5.43E-05	0.46483663	M1	Female	trans
cg14203970_UBTFL2	1.04E-05	5.43E-05	-0.520118321	M1	Female	trans
cg24186114_CST5	1.04E-05	5.43E-05	-0.46941067	M1	Female	trans
cg10298896_RNA5SP393	1.04E-05	5.43E-05	-0.571413513	M1	Female	trans
cg20540806_ENSG00000229242	1.04E-05	5.43E-05	0.490582501	M1	Female	trans
cg01619084_ENSG00000236425	1.04E-05	5.43E-05	0.708245297	M1	Female	trans
cg03309791_CHRNA6	1.04E-05	5.43E-05	-0.624070685	M1	Female	trans
cg13482309_RPS15AP7	1.04E-05	5.43E-05	-0.586304426	M1	Female	trans
cg08073629_FAM89A	1.04E-05	5.43E-05	-0.557692616	M1	Female	trans
cg12081434_RTP2	1.04E-05	5.43E-05	-0.563827547	M1	Female	trans
cg08243048_CST4	1.04E-05	5.43E-05	-0.541477974	M1	Female	trans
cg15644305_SLC7A5	1.04E-05	5.43E-05	-0.244483063	M1	Female	trans
cg23247274_TOPAZ1	1.04E-05	5.43E-05	0.352529635	M1	Female	trans
cg24841424_SNORA40	1.04E-05	5.43E-05	-0.599005364	M1	Female	trans
cg11921348_ENSG00000223946	1.04E-05	5.43E-05	-0.62992239	M1	Female	trans
cg09964061_MINDY4B	1.04E-05	5.43E-05	-0.434491181	M1	Female	trans
cg13028038_HAGLR	1.04E-05	5.43E-05	-0.797934829	M1	Female	trans
cg23929072_NTRK1	1.04E-05	5.43E-05	0.626638172	M1	Female	trans
cg05735659_TRAJ31	1.04E-05	5.43E-05	0.407147928	M1	Female	trans
cg03266048_RNU6-1042P	1.04E-05	5.43E-05	-0.556889665	M1	Female	trans
cg23817672_LINC02644	1.04E-05	5.43E-05	-0.537032787	M1	Female	trans
cg05492735_NMS	1.04E-05	5.43E-05	-1.390212644	M1	Female	trans
cg21073223_NCLP2	1.04E-05	5.43E-05	-0.476610734	M1	Female	trans
cg25212717_ENSG00000223402	1.04E-05	5.43E-05	-0.833613426	M1	Female	trans
cg14045652_SBK2	1.04E-05	5.43E-05	-0.746442512	M1	Female	trans
cg18834259_TGM5	1.04E-05	5.43E-05	0.517474042	M1	Female	trans
cg04037081_MIR1227	1.04E-05	5.43E-05	-0.379821673	M1	Female	trans
cg17158894_RNA5SP435	1.04E-05	5.43E-05	-0.734599941	M1	Female	trans
cg10526733_ENSG00000217746	1.04E-05	5.43E-05	0.426202313	M1	Female	trans
cg20961650_CYP2B6	1.04E-05	5.43E-05	-0.556911894	M1	Female	trans
cg16274716_ENSG00000215444	1.04E-05	5.43E-05	-0.608593031	M1	Female	trans
cg03822746_LIPG	1.04E-05	5.43E-05	-0.541485257	M1	Female	trans
cg16899501_RPL12P30	1.04E-05	5.43E-05	-0.453444175	M1	Female	trans
cg13375352_ENSG00000233987	1.04E-05	5.43E-05	0.707863129	M1	Female	trans
cg17513770_IGKV1D-8	1.04E-05	5.43E-05	-0.264263037	M1	Female	trans
cg17600784_LRRTM2	1.04E-05	5.43E-05	-0.475186252	M1	Female	trans
cg10548700_VDAC2P1	1.04E-05	5.43E-05	0.499846093	M1	Female	trans
cg02954524_IGHV4-39	1.04E-05	5.43E-05	-0.362318988	M1	Female	trans
cg02588528_GNG5P5	1.04E-05	5.43E-05	-0.51445397	M1	Female	trans
cg17174466_RNA5SP190	1.04E-05	5.43E-05	-0.413534266	M1	Female	trans
cg20494891_ENSG00000240441	1.04E-05	5.43E-05	-0.653789799	M1	Female	trans
cg18805486_UPP1	1.04E-05	5.43E-05	-0.442430224	M1	Female	trans
cg03332734_RPS14	1.04E-05	5.43E-05	-0.450409743	M1	Female	trans
cg02990361_CAV1	1.04E-05	5.43E-05	0.467230842	M1	Female	trans
cg12403996_ACTRT1	1.04E-05	5.43E-05	-0.595673152	M1	Female	trans
cg01080012_IFNWP5	1.04E-05	5.43E-05	-0.36643344	M1	Female	trans
cg05703749_ELAVL4	1.04E-05	5.43E-05	-0.691188958	M1	Female	trans
cg25317319_GATA5	1.04E-05	5.43E-05	-0.611299088	M1	Female	trans
cg08217354_RNU6-1305P	1.04E-05	5.43E-05	-0.501134548	M1	Female	trans
cg16515500_SNORD63	1.04E-05	5.43E-05	-0.657313829	M1	Female	trans
cg13180315_ENSG00000227726	1.04E-05	5.43E-05	0.471646667	M1	Female	trans
cg04487202_COLGALT2	1.04E-05	5.43E-05	-0.649855977	M1	Female	trans
cg04608651_ENSG00000233970	1.04E-05	5.43E-05	0.441933265	M1	Female	trans
cg05470963_RNU6-1163P	1.04E-05	5.43E-05	-0.553933793	M1	Female	trans
cg25787670_TUBBP9	1.04E-05	5.44E-05	-0.241173596	M1	Female	trans
cg00686450_RN7SL231P	1.04E-05	5.44E-05	-0.36387243	M1	Female	trans
cg05433549_ENSG00000234626	1.04E-05	5.44E-05	-0.499537414	M1	Female	trans
cg26708548_HDC	1.04E-05	5.44E-05	0.373666373	M1	Female	trans
cg08498272_PPIAP69	1.04E-05	5.44E-05	-0.559772214	M1	Female	trans
cg25357918_OR14J1	1.04E-05	5.44E-05	-0.593731877	M1	Female	trans
cg23809394_ENSG00000228757	1.04E-05	5.44E-05	0.502802962	M1	Female	trans
cg19765834_OR1S2	1.04E-05	5.44E-05	-0.485934957	M1	Female	trans
cg10326138_RN7SL164P	1.04E-05	5.44E-05	-0.247315746	M1	Female	trans
cg20683445_C3orf20	1.04E-05	5.44E-05	-0.429377599	M1	Female	trans
cg17334266_PROKR1	1.04E-05	5.44E-05	-0.631727528	M1	Female	trans
cg15293181_ENSG00000236529	1.04E-05	5.44E-05	-0.488309466	M1	Female	trans
cg07499288_ELFN1-AS1	1.04E-05	5.44E-05	0.126058447	M1	Female	trans
cg09578729_ENSG00000230003	1.04E-05	5.44E-05	-0.435318667	M1	Female	trans
cg05956076_RNA5SP388	1.04E-05	5.44E-05	-0.276301997	M1	Female	trans
cg15293181_ENSG00000197476	1.04E-05	5.44E-05	-0.445067745	M1	Female	trans
cg25317319_IL22	1.04E-05	5.44E-05	-0.830760005	M1	Female	trans
cg26980789_ENSG00000238150	1.04E-05	5.44E-05	0.607055568	M1	Female	trans
cg25335258_APOA2	1.04E-05	5.44E-05	-0.492749691	M1	Female	trans
cg11850659_RN7SKP246	1.04E-05	5.44E-05	-0.725698745	M1	Female	trans
cg11850659_ENSG00000227158	1.04E-05	5.44E-05	-0.594753931	M1	Female	trans
cg26613778_GNG13	1.04E-05	5.44E-05	-0.802114015	M1	Female	trans
cg01346252_IGLV1-36	1.04E-05	5.44E-05	-0.391028276	M1	Female	trans
cg19703425_LINC01141	1.04E-05	5.44E-05	-0.551818003	M1	Female	trans
cg09829100_KRTAP5-4	1.04E-05	5.44E-05	-0.705548533	M1	Female	trans
cg05139068_ENSG00000236425	1.04E-05	5.44E-05	0.870766968	M1	Female	trans
cg04198854_NEIL3	1.05E-05	5.44E-05	-0.434741251	M1	Female	trans
cg24473523_Y_RNA	1.05E-05	5.44E-05	-0.655132828	M1	Female	trans
cg14503868_TBX10	1.05E-05	5.44E-05	-0.459994184	M1	Female	trans
cg26031613_ENSG00000224172	1.05E-05	5.44E-05	0.349037675	M1	Female	trans
cg06955954_RNA5SP41	1.05E-05	5.44E-05	-0.510828446	M1	Female	trans
cg04487202_PRKCQ-AS1	1.05E-05	5.44E-05	-0.573224527	M1	Female	trans
cg19203369_FAM71E2	1.05E-05	5.44E-05	0.54768378	M1	Female	trans
cg20504446_ENSG00000225443	1.05E-05	5.44E-05	-0.589875982	M1	Female	trans
cg04487202_KLRB1	1.05E-05	5.44E-05	-0.739147657	M1	Female	trans
cg18438405_SLC27A6	1.05E-05	5.44E-05	-0.326885483	M1	Female	trans
cg12427264_MCCD1P1	1.05E-05	5.44E-05	-0.248506781	M1	Female	trans
cg19681352_PSAT1P3	1.05E-05	5.44E-05	-0.529513839	M1	Female	trans
cg15532012_RNU1-22P	1.05E-05	5.44E-05	-0.554950355	M1	Female	trans
cg12594546_CSF2	1.05E-05	5.44E-05	-0.720001673	M1	Female	trans
cg02429487_RAB28P2	1.05E-05	5.44E-05	-0.356647624	M1	Female	trans
cg11348583_RN7SL159P	1.05E-05	5.44E-05	-0.383110874	M1	Female	trans
cg06736785_ZNF777	1.05E-05	5.44E-05	-0.604858847	M1	Female	trans
cg11756968_ENSG00000211683	1.05E-05	5.44E-05	-0.822587613	M1	Female	trans
cg08402107_DPPA2P3	1.05E-05	5.44E-05	0.597541247	M1	Female	trans
cg06627950_RNU6-603P	1.05E-05	5.44E-05	-0.597436322	M1	Female	trans
cg10499042_GNG5P5	1.05E-05	5.44E-05	-0.570919352	M1	Female	trans
cg08498272_LEMD1-AS1	1.05E-05	5.44E-05	-0.650228097	M1	Female	trans
cg07164224_SUMO2P3	1.05E-05	5.44E-05	0.65706776	M1	Female	trans
cg07596643_KRT8P38	1.05E-05	5.44E-05	1.30538903	M1	Female	trans
cg14193565_LINC01446	1.05E-05	5.44E-05	0.534291526	M1	Female	trans
cg03966322_RN7SL668P	1.05E-05	5.44E-05	1.379844601	M1	Female	trans
cg27459981_MRPL35P2	1.05E-05	5.44E-05	0.67996311	M1	Female	trans
cg02062326_ENSG00000226679	1.05E-05	5.44E-05	0.73718055	M1	Female	trans
cg22402121_ENSG00000240484	1.05E-05	5.44E-05	-0.542074475	M1	Female	trans
cg19432688_FBLIM1	1.05E-05	5.44E-05	-0.539946661	M1	Female	trans
cg18693889_ENSG00000232009	1.05E-05	5.44E-05	-0.581302101	M1	Female	trans
cg14294245_BGN	1.05E-05	5.44E-05	-0.468985312	M1	Female	trans
cg05413258_RN7SKP173	1.05E-05	5.44E-05	-0.462871363	M1	Female	trans
cg08348957_ADGRL4	1.05E-05	5.44E-05	-0.530697197	M1	Female	trans
cg08844974_OR10AG1	1.05E-05	5.44E-05	-0.621129971	M1	Female	trans
cg24305584_MX2	1.05E-05	5.44E-05	0.508321673	M1	Female	trans
cg14046470_ASS1P3	1.05E-05	5.44E-05	1.173069176	M1	Female	trans
cg19299096_CT47B1	1.05E-05	5.44E-05	-0.439583705	M1	Female	trans
cg04551282_PRUNEP1	1.05E-05	5.44E-05	0.55504458	M1	Female	trans
cg04751533_RPL5P35	1.05E-05	5.44E-05	-0.601896354	M1	Female	trans
cg14667780_ENSG00000234442	1.05E-05	5.44E-05	-0.491084055	M1	Female	trans
cg18054408_IL4	1.05E-05	5.44E-05	-0.49912115	M1	Female	trans
cg12474980_TRAJ7	1.05E-05	5.44E-05	-0.44388062	M1	Female	trans
cg26250747_TRBV24-1	1.05E-05	5.44E-05	0.696203914	M1	Female	trans
cg15335418_ENSG00000215237	1.05E-05	5.44E-05	0.542277924	M1	Female	trans
cg03603331_POU3F3	1.05E-05	5.44E-05	-0.504124237	M1	Female	trans
cg12081434_KIF1A	1.05E-05	5.44E-05	-0.564687443	M1	Female	trans
cg26127219_RN7SKP114	1.05E-05	5.44E-05	-0.805091896	M1	Female	trans
cg13090817_PAFAH1B2P1	1.05E-05	5.44E-05	0.719370523	M1	Female	trans
cg09789229_ENSG00000215586	1.05E-05	5.44E-05	-0.803981813	M1	Female	trans
cg25015733_LINCMD1	1.05E-05	5.44E-05	-0.697576596	M1	Female	trans
cg12846784_RPL5P28	1.05E-05	5.44E-05	-0.56714345	M1	Female	trans
cg10653573_GRIK5	1.05E-05	5.44E-05	-0.628301912	M1	Female	trans
cg03891843_ENSG00000176183	1.05E-05	5.44E-05	-0.250544072	M1	Female	trans
cg03891843_ENSG00000230328	1.05E-05	5.44E-05	-0.250544072	M1	Female	trans
cg03891843_CDK4P1	1.05E-05	5.44E-05	-0.609905066	M1	Female	trans
cg03891843_CEP19P1	1.05E-05	5.44E-05	-0.609905066	M1	Female	trans
cg03891843_FRG2FP	1.05E-05	5.44E-05	-0.35476656	M1	Female	trans
cg03891843_RNU6-1144P	1.05E-05	5.44E-05	-0.389506875	M1	Female	trans
cg03891843_ANKRD54P1	1.05E-05	5.44E-05	-0.609905066	M1	Female	trans
cg03891843_ELOBP1	1.05E-05	5.44E-05	-0.609905066	M1	Female	trans
cg03891843_MIR548H3	1.05E-05	5.44E-05	-0.609905066	M1	Female	trans
cg03891843_RNA5SP443	1.05E-05	5.44E-05	-0.609905066	M1	Female	trans
cg03891843_ENSG00000227851	1.05E-05	5.44E-05	-0.186292281	M1	Female	trans
cg03891843_B3GNT2P1	1.05E-05	5.44E-05	-0.609905066	M1	Female	trans
cg03891843_ENSG00000240572	1.05E-05	5.44E-05	-0.609905066	M1	Female	trans
cg03891843_MAS1L	1.05E-05	5.44E-05	-0.432874226	M1	Female	trans
cg03891843_KANK1P1	1.05E-05	5.44E-05	-0.432874226	M1	Female	trans
cg03891843_SOCS2P1	1.05E-05	5.44E-05	-0.432874226	M1	Female	trans
cg03891843_ENSG00000241385	1.05E-05	5.44E-05	-0.432874226	M1	Female	trans
cg02926415_ENSG00000224549	1.05E-05	5.44E-05	-0.45603	M1	Female	trans
cg23024553_RBM46	1.05E-05	5.44E-05	-0.296957452	M1	Female	trans
cg26873935_ENSG00000223761	1.05E-05	5.44E-05	-0.372156518	M1	Female	trans
cg13983277_COX6CP6	1.05E-05	5.44E-05	-0.395640082	M1	Female	trans
cg26662682_ENSG00000234940	1.05E-05	5.44E-05	-0.466165842	M1	Female	trans
cg10039163_ENSG00000229882	1.05E-05	5.44E-05	-0.494759823	M1	Female	trans
cg09201130_PLA2G2E	1.05E-05	5.44E-05	0.489935124	M1	Female	trans
cg20638896_ERMN	1.05E-05	5.44E-05	-0.986177333	M1	Female	trans
cg09397997_RNA5SP325	1.05E-05	5.44E-05	-1.172723393	M1	Female	trans
cg04452523_MINDY4B	1.05E-05	5.44E-05	-0.40560179	M1	Female	trans
cg26594488_RNU6-1266P	1.05E-05	5.44E-05	-0.601967813	M1	Female	trans
cg11687389_IGHV2-70D	1.05E-05	5.44E-05	-0.234955206	M1	Female	trans
cg18537956_ENSG00000233565	1.05E-05	5.45E-05	-0.33102208	M1	Female	trans
cg19124160_RNU6-349P	1.05E-05	5.45E-05	-0.640819343	M1	Female	trans
cg05703749_CDH2	1.05E-05	5.45E-05	-0.780218884	M1	Female	trans
cg11091734_RNA5SP284	1.05E-05	5.45E-05	-0.40818626	M1	Female	trans
cg01978072_RNU1-43P	1.05E-05	5.45E-05	-0.577356277	M1	Female	trans
cg09038258_RNU6-370P	1.05E-05	5.45E-05	-0.609381984	M1	Female	trans
cg23976437_ENSG00000223576	1.05E-05	5.45E-05	-0.468165342	M1	Female	trans
cg10261952_VN1R2	1.05E-05	5.45E-05	-0.703360021	M1	Female	trans
cg09627874_ENSG00000230084	1.05E-05	5.45E-05	0.493588114	M1	Female	trans
cg12283439_DEFB4A	1.05E-05	5.45E-05	-0.601476374	M1	Female	trans
cg14687118_RNU4-86P	1.05E-05	5.45E-05	-0.72689122	M1	Female	trans
cg18834259_RPL19P14	1.05E-05	5.45E-05	0.424063711	M1	Female	trans
cg07774680_SNRPGP8	1.05E-05	5.45E-05	0.703636769	M1	Female	trans
cg21289044_GRXCR1	1.05E-05	5.45E-05	-0.526261841	M1	Female	trans
cg24166175_LINC01743	1.05E-05	5.45E-05	-0.38893791	M1	Female	trans
cg07131604_CKMT1B	1.05E-05	5.45E-05	-0.432301543	M1	Female	trans
cg16712416_BPIFC	1.05E-05	5.45E-05	-0.739406347	M1	Female	trans
cg19111078_UQCR11	1.05E-05	5.45E-05	-0.54781933	M1	Female	trans
cg04945651_RNU6-793P	1.05E-05	5.45E-05	-0.750937507	M1	Female	trans
cg02241545_HAND2-AS1	1.05E-05	5.45E-05	-0.452234638	M1	Female	trans
cg02241545_CYLC2	1.05E-05	5.45E-05	-0.67387064	M1	Female	trans
cg02241545_CCDC172	1.05E-05	5.45E-05	-0.67387064	M1	Female	trans
cg02241545_CACNG3	1.05E-05	5.45E-05	-0.67387064	M1	Female	trans
cg02241545_CFTRP3	1.05E-05	5.45E-05	-0.67387064	M1	Female	trans
cg02241545_ENSG00000214641	1.05E-05	5.45E-05	-0.67387064	M1	Female	trans
cg02241545_ENSG00000226078	1.05E-05	5.45E-05	-0.67387064	M1	Female	trans
cg02241545_ENSG00000233616	1.05E-05	5.45E-05	-0.67387064	M1	Female	trans
cg26893816_RNU6-746P	1.05E-05	5.45E-05	-0.587840526	M1	Female	trans
cg01708411_TNFSF8	1.05E-05	5.45E-05	0.563218029	M1	Female	trans
cg23817672_ENSG00000214888	1.05E-05	5.45E-05	-0.422731869	M1	Female	trans
cg27423087_RNA5SP198	1.05E-05	5.45E-05	-0.584489737	M1	Female	trans
cg10548700_ADCY10P1	1.05E-05	5.45E-05	0.496366184	M1	Female	trans
cg00256632_LINC02653	1.05E-05	5.45E-05	-0.508454646	M1	Female	trans
cg10624538_RNU6-984P	1.05E-05	5.45E-05	0.691507901	M1	Female	trans
cg04212021_EIF1P2	1.05E-05	5.45E-05	0.82388202	M1	Female	trans
cg15801909_ENSG00000235932	1.05E-05	5.45E-05	-0.766574957	M1	Female	trans
cg07020979_ZNF101P1	1.05E-05	5.45E-05	-0.639375085	M1	Female	trans
cg03780545_RN7SKP192	1.05E-05	5.45E-05	0.394161556	M1	Female	trans
cg05046525_RNU6-1086P	1.05E-05	5.45E-05	0.583383594	M1	Female	trans
cg15139063_DDIAS	1.05E-05	5.45E-05	-0.424489226	M1	Female	trans
cg02656016_ENSG00000231183	1.05E-05	5.45E-05	-0.527939342	M1	Female	trans
cg10796022_RPS20P24	1.05E-05	5.45E-05	-0.557580107	M1	Female	trans
cg21167956_RNU7-95P	1.05E-05	5.45E-05	-0.698129198	M1	Female	trans
cg21167956_HNRNPA1P43	1.05E-05	5.45E-05	-0.286785832	M1	Female	trans
cg21167956_MTND5P29	1.05E-05	5.45E-05	-0.495490451	M1	Female	trans
cg21167956_OR4C5	1.05E-05	5.45E-05	-0.406084337	M1	Female	trans
cg21167956_LINC00379	1.05E-05	5.45E-05	-0.468514558	M1	Female	trans
cg21167956_H2BW1	1.05E-05	5.45E-05	-0.306204434	M1	Female	trans
cg21167956_FXYD6P3	1.05E-05	5.45E-05	-0.280711011	M1	Female	trans
cg21167956_ENSG00000220748	1.05E-05	5.45E-05	-0.495490451	M1	Female	trans
cg21167956_ENSG00000223870	1.05E-05	5.45E-05	-0.234257279	M1	Female	trans
cg21167956_ENSG00000237498	1.05E-05	5.45E-05	-0.495490451	M1	Female	trans
cg21167956_MTND4P13	1.05E-05	5.45E-05	-0.698129198	M1	Female	trans
cg21167956_RNA5SP234	1.05E-05	5.45E-05	-0.698129198	M1	Female	trans
cg21167956_RN7SKP6	1.05E-05	5.45E-05	-0.698129198	M1	Female	trans
cg21167956_ENSG00000201133	1.05E-05	5.45E-05	-0.698129198	M1	Female	trans
cg21167956_CPSF1P2	1.05E-05	5.45E-05	-0.698129198	M1	Female	trans
cg21167956_ENSG00000230053	1.05E-05	5.45E-05	-0.343465323	M1	Female	trans
cg21167956_ENSG00000234907	1.05E-05	5.45E-05	-0.698129198	M1	Female	trans
cg21167956_ENSG00000235625	1.05E-05	5.45E-05	-0.698129198	M1	Female	trans
cg24952959_RPL21P104	1.05E-05	5.45E-05	0.59159371	M1	Female	trans
cg05079074_CYP4F2	1.05E-05	5.45E-05	-0.591403439	M1	Female	trans
cg15463454_RNU6-17P	1.05E-05	5.45E-05	-0.493830364	M1	Female	trans
cg24270367_ENSG00000233824	1.05E-05	5.45E-05	-0.405997533	M1	Female	trans
cg14646214_TNFSF13B	1.05E-05	5.45E-05	-0.663870131	M1	Female	trans
cg15627886_ENSG00000233739	1.05E-05	5.45E-05	-0.630865452	M1	Female	trans
cg18811157_PITPNM2	1.05E-05	5.45E-05	-0.60623215	M1	Female	trans
cg09076900_SERPINE2	1.05E-05	5.45E-05	-0.655681311	M1	Female	trans
cg12426214_ENSG00000225884	1.05E-05	5.45E-05	-0.437184674	M1	Female	trans
cg01372465_CELA3A	1.05E-05	5.45E-05	-0.366658868	M1	Female	trans
cg11170217_KCNE4	1.05E-05	5.45E-05	-0.541099341	M1	Female	trans
cg06811119_LCE1D	1.05E-05	5.45E-05	-0.835454139	M1	Female	trans
cg01263901_ENSG00000238122	1.05E-05	5.45E-05	0.550618973	M1	Female	trans
cg00748431_RNU6-1084P	1.05E-05	5.45E-05	-0.542928546	M1	Female	trans
cg11047442_ENSG00000214754	1.05E-05	5.45E-05	-0.53164337	M1	Female	trans
cg05006567_SCP2D1	1.05E-05	5.45E-05	0.496848082	M1	Female	trans
cg01329519_VN1R108P	1.05E-05	5.45E-05	0.871241977	M1	Female	trans
cg12046362_DAZ3	1.05E-05	5.45E-05	-0.754692182	M1	Female	trans
cg20426932_Y_RNA	1.05E-05	5.45E-05	0.59346303	M1	Female	trans
cg08414407_ENSG00000230343	1.05E-05	5.45E-05	-0.800518204	M1	Female	trans
cg19412031_ENSG00000230063	1.05E-05	5.45E-05	0.537495634	M1	Female	trans
cg18198143_FAM197Y2	1.05E-05	5.45E-05	-0.437829077	M1	Female	trans
cg18198143_SAPCD2P2	1.05E-05	5.45E-05	-0.406201955	M1	Female	trans
cg18198143_KRTAP19-5	1.05E-05	5.45E-05	-0.406201955	M1	Female	trans
cg18198143_MAGEC1	1.05E-05	5.45E-05	-0.123463008	M1	Female	trans
cg18198143_RNA5SP59	1.05E-05	5.45E-05	-0.698331405	M1	Female	trans
cg18198143_RNA5SP100	1.05E-05	5.45E-05	-0.698331405	M1	Female	trans
cg18198143_RNA5SP175	1.05E-05	5.45E-05	-0.698331405	M1	Female	trans
cg18198143_NEUROD6	1.05E-05	5.45E-05	-0.698331405	M1	Female	trans
cg18198143_MSANTD2P1	1.05E-05	5.45E-05	-0.698331405	M1	Female	trans
cg18198143_Y_RNA	1.05E-05	5.45E-05	-0.495633965	M1	Female	trans
cg18198143_FAM197Y5	1.05E-05	5.45E-05	-0.694382483	M1	Female	trans
cg18198143_ENSG00000226570	1.05E-05	5.45E-05	-0.698331405	M1	Female	trans
cg18198143_FAM197Y7	1.05E-05	5.45E-05	-0.698331405	M1	Female	trans
cg18198143_FAM197Y3	1.05E-05	5.45E-05	-0.495633965	M1	Female	trans
cg18198143_ENSG00000236543	1.05E-05	5.45E-05	-0.698331405	M1	Female	trans
cg18198143_ENSG00000237653	1.05E-05	5.45E-05	-0.698331405	M1	Female	trans
cg18198143_HMGB1P15	1.05E-05	5.45E-05	-0.313232775	M1	Female	trans
cg18198143_ENSG00000241105	1.05E-05	5.45E-05	-0.495633965	M1	Female	trans
cg16187147_RPL32P34	1.05E-05	5.45E-05	-0.667813908	M1	Female	trans
cg01348799_HNRNPA1P64	1.05E-05	5.45E-05	0.296257634	M1	Female	trans
cg12627202_RPL21P131	1.05E-05	5.45E-05	-0.256103506	M1	Female	trans
cg20802509_PITX3	1.05E-05	5.45E-05	-0.649586075	M1	Female	trans
cg14509967_SP100	1.05E-05	5.45E-05	0.383218769	M1	Female	trans
cg24413826_RNU6-23P	1.05E-05	5.45E-05	-0.425079282	M1	Female	trans
cg20313696_RNF2P1	1.05E-05	5.45E-05	-0.706503279	M1	Female	trans
cg09162333_OXT	1.05E-05	5.45E-05	-0.590012978	M1	Female	trans
cg18455405_PDE4A	1.05E-05	5.45E-05	-0.394320888	M1	Female	trans
cg20820810_RPS19P6	1.05E-05	5.45E-05	-0.680973408	M1	Female	trans
cg12544143_MIR193B	1.05E-05	5.45E-05	-0.531774335	M1	Female	trans
cg04043873_ENSG00000229607	1.05E-05	5.45E-05	-0.748322989	M1	Female	trans
cg21000599_ACSM2A	1.05E-05	5.45E-05	-0.345547627	M1	Female	trans
cg04365481_LRRC49	1.05E-05	5.45E-05	0.54981133	M1	Female	trans
cg00811340_ZNF680P1	1.05E-05	5.45E-05	-0.402403628	M1	Female	trans
cg14946503_ENSG00000235951	1.05E-05	5.45E-05	-0.439596755	M1	Female	trans
cg08183793_H2BP3	1.05E-05	5.45E-05	-0.557160467	M1	Female	trans
cg20060216_PPIAP74	1.05E-05	5.45E-05	-0.527770558	M1	Female	trans
cg01651915_PAFAH1B2P1	1.05E-05	5.45E-05	0.823078976	M1	Female	trans
cg02062326_LINC00366	1.05E-05	5.45E-05	0.645867349	M1	Female	trans
cg02303400_RPS15AP36	1.05E-05	5.45E-05	-0.535210628	M1	Female	trans
cg03588513_HMGB1P13	1.05E-05	5.45E-05	-0.4245063	M1	Female	trans
cg10490099_PDYN	1.05E-05	5.45E-05	-1.503937275	M1	Female	trans
cg11153505_IL6R	1.05E-05	5.45E-05	-0.585710543	M1	Female	trans
cg20337110_BSN-AS1	1.05E-05	5.45E-05	-0.915561457	M1	Female	trans
cg05463525_DUSP8P5	1.05E-05	5.45E-05	-0.53833629	M1	Female	trans
cg08877853_ENSG00000216519	1.05E-05	5.45E-05	-0.539610521	M1	Female	trans
cg23194886_IGKV3-11	1.05E-05	5.45E-05	-0.156208833	M1	Female	trans
cg27619481_HMGB3P20	1.05E-05	5.45E-05	-0.457403412	M1	Female	trans
cg27619481_CABP5	1.05E-05	5.45E-05	-0.457403412	M1	Female	trans
cg27619481_ENSG00000201500	1.05E-05	5.45E-05	-0.457403412	M1	Female	trans
cg27619481_ENSG00000224603	1.05E-05	5.45E-05	-0.457403412	M1	Female	trans
cg27619481_ENSG00000226483	1.05E-05	5.45E-05	-0.457403412	M1	Female	trans
cg27619481_ENSG00000230245	1.05E-05	5.45E-05	-0.457403412	M1	Female	trans
cg27619481_ENSG00000226058	1.05E-05	5.45E-05	-0.374869709	M1	Female	trans
cg27619481_RNU6-169P	1.05E-05	5.45E-05	-0.289071673	M1	Female	trans
cg27619481_MTCO3P41	1.05E-05	5.45E-05	-0.644465855	M1	Female	trans
cg27619481_FMN2P1	1.05E-05	5.45E-05	-0.644465855	M1	Female	trans
cg27619481_ENSG00000231585	1.05E-05	5.45E-05	-0.644465855	M1	Female	trans
cg03012986_MED28P2	1.05E-05	5.45E-05	0.390354039	M1	Female	trans
cg12878716_ZSCAN25	1.05E-05	5.45E-05	-0.83935818	M1	Female	trans
cg00419213_ENSG00000226199	1.05E-05	5.45E-05	0.353707349	M1	Female	trans
cg19926096_OR7E12P	1.05E-05	5.45E-05	-0.558030901	M1	Female	trans
cg08188698_ENSG00000239706	1.05E-05	5.45E-05	-0.5707838	M1	Female	trans
cg03788509_LINC02089	1.05E-05	5.45E-05	-0.522677997	M1	Female	trans
cg09623464_MPTX1	1.05E-05	5.45E-05	-0.514738525	M1	Female	trans
cg03780545_MIR1261	1.05E-05	5.45E-05	0.372365438	M1	Female	trans
cg06736785_GAS2L1	1.05E-05	5.45E-05	-0.620534467	M1	Female	trans
cg13121357_ENSG00000238004	1.05E-05	5.45E-05	-0.522809623	M1	Female	trans
cg16515500_ENSG00000235888	1.05E-05	5.45E-05	-0.737464429	M1	Female	trans
cg15762175_PRDM13	1.05E-05	5.45E-05	-0.743128602	M1	Female	trans
cg11390628_PI3	1.05E-05	5.45E-05	-0.788516889	M1	Female	trans
cg03699103_BRD7P6	1.05E-05	5.45E-05	-0.450465085	M1	Female	trans
cg20313696_TTTY2B	1.05E-05	5.45E-05	-0.525911652	M1	Female	trans
cg24561753_TBX5	1.05E-05	5.45E-05	-0.573756054	M1	Female	trans
cg07832337_ENSG00000224876	1.05E-05	5.45E-05	0.340144893	M1	Female	trans
cg19249811_CHRDL1	1.05E-05	5.45E-05	-0.472936906	M1	Female	trans
cg21724658_ENSG00000233739	1.05E-05	5.45E-05	-0.6228762	M1	Female	trans
cg16754847_SNORD41	1.05E-05	5.45E-05	-0.917677832	M1	Female	trans
cg10266648_DUTP4	1.05E-05	5.45E-05	-0.652330718	M1	Female	trans
cg08588490_LCN10	1.05E-05	5.45E-05	-0.175057646	M1	Female	trans
cg02870266_RNU6-746P	1.05E-05	5.45E-05	-0.581336435	M1	Female	trans
cg05490608_RNA5SP393	1.05E-05	5.45E-05	-0.666703297	M1	Female	trans
cg06501606_SEC61GP1	1.05E-05	5.45E-05	-0.572203982	M1	Female	trans
cg23127183_SPC24	1.05E-05	5.45E-05	0.593993531	M1	Female	trans
cg06503715_CTDSPL2P1	1.05E-05	5.45E-05	-0.480446253	M1	Female	trans
cg01946530_ENSG00000241746	1.05E-05	5.45E-05	0.432189232	M1	Female	trans
cg01946530_ENSG00000224127	1.05E-05	5.45E-05	0.286581868	M1	Female	trans
cg01946530_ENSG00000234837	1.05E-05	5.45E-05	0.286581868	M1	Female	trans
cg01946530_CALM2P4	1.05E-05	5.45E-05	0.276138661	M1	Female	trans
cg01946530_ENSG00000220745	1.05E-05	5.45E-05	0.198729128	M1	Female	trans
cg01946530_ENSG00000229687	1.05E-05	5.45E-05	0.276138661	M1	Female	trans
cg01946530_RNA5SP224	1.05E-05	5.45E-05	0.492683789	M1	Female	trans
cg01946530_RNA5SP261	1.05E-05	5.45E-05	0.492683789	M1	Female	trans
cg01946530_SLC16A14P1	1.05E-05	5.45E-05	0.220990649	M1	Female	trans
cg01946530_RPL17P44	1.05E-05	5.45E-05	0.492683789	M1	Female	trans
cg01946530_FAM197Y8	1.05E-05	5.45E-05	0.337317531	M1	Female	trans
cg01946530_ENSG00000227089	1.05E-05	5.45E-05	0.492683789	M1	Female	trans
cg01946530_ENSG00000227602	1.05E-05	5.45E-05	0.492683789	M1	Female	trans
cg01946530_ANAPC15P1	1.05E-05	5.45E-05	0.441981297	M1	Female	trans
cg01946530_FAM197Y6	1.05E-05	5.45E-05	0.492683789	M1	Female	trans
cg09889857_PAFAH1B2P1	1.05E-05	5.45E-05	0.937842137	M1	Female	trans
cg02797144_ENSG00000224280	1.05E-05	5.45E-05	-0.443865196	M1	Female	trans
cg00564737_ENSG00000233064	1.05E-05	5.45E-05	0.54366385	M1	Female	trans
cg05884205_ENSG00000228714	1.05E-05	5.45E-05	-0.50753618	M1	Female	trans
cg04337937_KLF17	1.05E-05	5.45E-05	-0.690656214	M1	Female	trans
cg21097881_MIR8485	1.05E-05	5.45E-05	0.375672658	M1	Female	trans
cg05518022_IVL	1.05E-05	5.45E-05	0.539345311	M1	Female	trans
cg16569309_ENSG00000232200	1.05E-05	5.45E-05	-0.837511663	M1	Female	trans
cg17385452_ENSG00000225884	1.05E-05	5.45E-05	0.667941464	M1	Female	trans
cg26972832_PENK	1.05E-05	5.46E-05	-0.622653035	M1	Female	trans
cg10787600_TDRD9	1.05E-05	5.46E-05	-0.106811387	M1	Female	trans
cg24294835_ENSG00000240240	1.05E-05	5.46E-05	-0.619999486	M1	Female	trans
cg12831983_ENSG00000231054	1.05E-05	5.46E-05	-0.424845956	M1	Female	trans
cg07825114_MIR146B	1.05E-05	5.46E-05	0.427601754	M1	Female	trans
cg00384163_AADACL3	1.05E-05	5.46E-05	-0.481829417	M1	Female	trans
cg24740576_RPSAP72	1.05E-05	5.46E-05	-0.489475031	M1	Female	trans
cg03859313_OR2H1	1.05E-05	5.46E-05	0.477660238	M1	Female	trans
cg03881934_SH2D7	1.05E-05	5.46E-05	-0.508670805	M1	Female	trans
cg24004951_SPATA31A6	1.05E-05	5.46E-05	-0.334886258	M1	Female	trans
cg08509907_ENSG00000233739	1.05E-05	5.46E-05	-0.546882986	M1	Female	trans
cg04337937_MYO1F	1.05E-05	5.46E-05	-0.680249273	M1	Female	trans
cg09855983_ERMN	1.05E-05	5.46E-05	-0.618127748	M1	Female	trans
cg23971096_KRTAP2-1	1.05E-05	5.46E-05	-0.429180284	M1	Female	trans
cg13707123_ENSG00000216811	1.05E-05	5.46E-05	-0.556783481	M1	Female	trans
cg15735438_ENSG00000236656	1.05E-05	5.46E-05	-0.782981281	M1	Female	trans
cg13818127_H2BW3P	1.05E-05	5.46E-05	-0.419263691	M1	Female	trans
cg25037011_TAF7L	1.05E-05	5.46E-05	0.652151828	M1	Female	trans
cg18185391_IGKV1OR-3	1.05E-05	5.46E-05	-0.495468597	M1	Female	trans
cg19260869_RN7SL346P	1.05E-05	5.46E-05	-0.419876956	M1	Female	trans
cg14296749_LINC01803	1.05E-05	5.46E-05	-0.373953453	M1	Female	trans
cg16601957_TRGV5	1.05E-05	5.46E-05	-0.571529177	M1	Female	trans
cg04425604_RFX6	1.05E-05	5.46E-05	-0.202561148	M1	Female	trans
cg08406402_ZNF722P	1.05E-05	5.46E-05	-0.612686073	M1	Female	trans
cg11501596_ENSG00000236168	1.05E-05	5.46E-05	-0.358927755	M1	Female	trans
cg11501596_ENSG00000237741	1.05E-05	5.46E-05	-0.642624519	M1	Female	trans
cg26318251_HYI-AS1	1.05E-05	5.46E-05	-0.577174522	M1	Female	trans
cg20571761_LILRA1	1.05E-05	5.46E-05	-0.606595449	M1	Female	trans
cg03123424_GAPDHP67	1.05E-05	5.46E-05	-0.415780548	M1	Female	trans
cg03123424_ENSG00000232512	1.05E-05	5.46E-05	-0.415780548	M1	Female	trans
cg13262723_RNA5SP485	1.05E-05	5.46E-05	-0.430903814	M1	Female	trans
cg06506288_ENSG00000229682	1.05E-05	5.46E-05	-0.495046849	M1	Female	trans
cg18976191_ENSG00000229664	1.05E-05	5.46E-05	-0.415968813	M1	Female	trans
cg22159430_CGREF1	1.05E-05	5.46E-05	-0.374055421	M1	Female	trans
cg09789229_GAPDHP14	1.05E-05	5.46E-05	-0.687169825	M1	Female	trans
cg22702814_TOP1	1.05E-05	5.46E-05	-0.426088744	M1	Female	trans
cg10664162_RNA5SP334	1.05E-05	5.46E-05	-0.758996574	M1	Female	trans
cg10549984_RN7SL291P	1.05E-05	5.46E-05	-0.40386741	M1	Female	trans
cg03283042_OCM2	1.05E-05	5.46E-05	-0.534749725	M1	Female	trans
cg00467126_ENSG00000240518	1.05E-05	5.46E-05	0.523744374	M1	Female	trans
cg21766141_IGHV3-20	1.05E-05	5.46E-05	-0.121099727	M1	Female	trans
cg09612852_DYTN	1.05E-05	5.46E-05	-0.629556639	M1	Female	trans
cg03266048_RN7SL135P	1.05E-05	5.46E-05	-0.512982073	M1	Female	trans
cg25706257_KRT13	1.05E-05	5.46E-05	-0.554414386	M1	Female	trans
cg21945639_SSR1P2	1.05E-05	5.46E-05	0.513305335	M1	Female	trans
cg00570285_RPS20P24	1.05E-05	5.46E-05	-0.62721971	M1	Female	trans
cg21241195_MTND2P20	1.05E-05	5.46E-05	-0.261371669	M1	Female	trans
cg21241195_VENTXP7	1.05E-05	5.46E-05	-0.582710559	M1	Female	trans
cg21241195_RNA5SP215	1.05E-05	5.46E-05	-0.582710559	M1	Female	trans
cg21241195_SDAD1P4	1.05E-05	5.46E-05	-0.338948194	M1	Female	trans
cg21241195_LINC01047	1.05E-05	5.46E-05	-0.582710559	M1	Female	trans
cg21241195_ZNF971P	1.05E-05	5.46E-05	-0.582710559	M1	Female	trans
cg21241195_PIEZO1P2	1.05E-05	5.46E-05	-0.176363156	M1	Female	trans
cg21241195_RNU6-98P	1.05E-05	5.46E-05	-0.582710559	M1	Female	trans
cg21241195_ENSG00000226905	1.05E-05	5.46E-05	-0.582710559	M1	Female	trans
cg21241195_GPR50-AS1	1.05E-05	5.46E-05	-0.582710559	M1	Female	trans
cg21241195_ENSG00000240973	1.05E-05	5.46E-05	-0.391057101	M1	Female	trans
cg21241195_SOX14	1.05E-05	5.46E-05	-0.242422246	M1	Female	trans
cg03220912_LRRIQ3	1.05E-05	5.46E-05	-0.493706183	M1	Female	trans
cg06736785_ZBTB45	1.05E-05	5.46E-05	-0.611031155	M1	Female	trans
cg09257734_RNU6-24P	1.05E-05	5.46E-05	-0.58435729	M1	Female	trans
cg11662061_TBC1D21	1.05E-05	5.46E-05	-0.423230739	M1	Female	trans
cg19784873_LINC00431	1.05E-05	5.46E-05	-0.470891673	M1	Female	trans
cg10526733_AKR1D1P1	1.05E-05	5.46E-05	0.459619462	M1	Female	trans
cg06991118_RNU6-984P	1.05E-05	5.46E-05	0.526119232	M1	Female	trans
cg13921622_MIR203A	1.05E-05	5.46E-05	-0.55360811	M1	Female	trans
cg04105065_LINC01446	1.05E-05	5.46E-05	-0.572585522	M1	Female	trans
cg02805689_PDC-AS1	1.05E-05	5.46E-05	-0.508534974	M1	Female	trans
cg03465188_ALDH7A1P4	1.05E-05	5.46E-05	-0.666080894	M1	Female	trans
cg18626478_RNU6-584P	1.05E-05	5.46E-05	-0.535296388	M1	Female	trans
cg09736391_GAGE12G	1.05E-05	5.46E-05	-0.200756393	M1	Female	trans
cg01901084_ENSG00000240441	1.05E-05	5.46E-05	-0.669375935	M1	Female	trans
cg05703749_OR8J3	1.05E-05	5.46E-05	-0.810087764	M1	Female	trans
cg11478392_SULT1A1	1.05E-05	5.46E-05	-0.502910019	M1	Female	trans
cg02560739_RBPJP6	1.05E-05	5.46E-05	-0.594733271	M1	Female	trans
cg18687468_IL31RA	1.05E-05	5.46E-05	-0.742213443	M1	Female	trans
cg11511184_RNA5SP118	1.05E-05	5.46E-05	-0.575228919	M1	Female	trans
cg22389545_SNORD115-36	1.05E-05	5.46E-05	0.491774029	M1	Female	trans
cg18313144_RNU6-11P	1.05E-05	5.46E-05	-0.466195769	M1	Female	trans
cg18493115_SOAT2	1.05E-05	5.46E-05	-0.627486904	M1	Female	trans
cg22871253_ENSG00000229261	1.05E-05	5.46E-05	0.621982208	M1	Female	trans
cg21135307_RNU6-535P	1.05E-05	5.46E-05	0.723329409	M1	Female	trans
cg21135307_OR51A1P	1.05E-05	5.46E-05	0.723329409	M1	Female	trans
cg21135307_LINC00523	1.05E-05	5.46E-05	0.723329409	M1	Female	trans
cg21135307_FBLIM1P1	1.05E-05	5.46E-05	0.513376057	M1	Female	trans
cg21135307_MIR320D2	1.05E-05	5.46E-05	0.723329409	M1	Female	trans
cg21135307_ENSG00000226280	1.05E-05	5.46E-05	0.506397407	M1	Female	trans
cg21135307_ENSG00000233805	1.05E-05	5.46E-05	0.723329409	M1	Female	trans
cg18811157_TSGA10IP	1.05E-05	5.46E-05	-0.478361643	M1	Female	trans
cg02476436_RNA5SP295	1.05E-05	5.46E-05	-0.608980835	M1	Female	trans
cg04667681_RPL7P46	1.05E-05	5.46E-05	-0.460550163	M1	Female	trans
cg26318251_TIMM9P1	1.05E-05	5.46E-05	-0.495492528	M1	Female	trans
cg05095590_ANKRD30BP3	1.05E-05	5.46E-05	-0.645402523	M1	Female	trans
cg25979180_RNA5SP195	1.05E-05	5.46E-05	-0.431905505	M1	Female	trans
cg17266780_ADRA1A	1.05E-05	5.46E-05	-0.240097299	M1	Female	trans
cg24463527_CGB8	1.05E-05	5.46E-05	-0.34471049	M1	Female	trans
cg23200634_ENSG00000179028	1.05E-05	5.46E-05	-0.760078065	M1	Female	trans
cg10039163_RPL29P11	1.05E-05	5.46E-05	-0.436449941	M1	Female	trans
cg15405368_MIR1266	1.05E-05	5.46E-05	0.454249327	M1	Female	trans
cg14714046_ENSG00000202231	1.05E-05	5.46E-05	0.575431678	M1	Female	trans
cg18805486_SPATA21	1.05E-05	5.46E-05	-0.414662769	M1	Female	trans
cg24130945_ENSG00000225594	1.05E-05	5.46E-05	-0.387468067	M1	Female	trans
cg18323768_TRBV24-1	1.05E-05	5.46E-05	0.77038767	M1	Female	trans
cg04001978_ENSG00000236004	1.05E-05	5.46E-05	-0.530273438	M1	Female	trans
cg25079802_Metazoa_SRP	1.05E-05	5.46E-05	-0.558049176	M1	Female	trans
cg11041558_ENSG00000240499	1.05E-05	5.46E-05	-0.464137864	M1	Female	trans
cg12615916_IGHD7-27	1.05E-05	5.46E-05	0.71466388	M1	Female	trans
cg14733725_CNN1	1.05E-05	5.46E-05	-0.478278228	M1	Female	trans
cg15122841_SH2D7	1.05E-05	5.47E-05	-0.500077916	M1	Female	trans
cg26498966_ENSG00000231449	1.05E-05	5.47E-05	-0.549480437	M1	Female	trans
cg27521160_DAOA-AS1	1.05E-05	5.47E-05	-0.611057103	M1	Female	trans
cg20803916_ENSG00000224049	1.05E-05	5.47E-05	-0.458399701	M1	Female	trans
cg17162911_OR2A5	1.05E-05	5.47E-05	-0.626353816	M1	Female	trans
cg13353337_SMIM21	1.05E-05	5.47E-05	0.443927922	M1	Female	trans
cg10411959_ANXA2P3	1.05E-05	5.47E-05	-0.492282992	M1	Female	trans
cg01978072_SPANXA2	1.05E-05	5.47E-05	-0.525374351	M1	Female	trans
cg10240127_OR11Q1P	1.05E-05	5.47E-05	-0.624427528	M1	Female	trans
cg16959364_ENSG00000241057	1.05E-05	5.47E-05	-0.458874008	M1	Female	trans
cg24358599_SPATA31D1	1.05E-05	5.47E-05	-0.42227209	M1	Female	trans
cg21909391_ENSG00000232896	1.05E-05	5.47E-05	-0.723072895	M1	Female	trans
cg24118983_ENSG00000215409	1.05E-05	5.47E-05	-0.616153445	M1	Female	trans
cg04312919_VTA1P1	1.05E-05	5.47E-05	0.380970022	M1	Female	trans
cg09081941_LINC00189	1.05E-05	5.47E-05	-0.788772937	M1	Female	trans
cg03549227_BPGM	1.05E-05	5.47E-05	-0.566815923	M1	Female	trans
cg23929072_ENSG00000227824	1.05E-05	5.47E-05	0.535847811	M1	Female	trans
cg26340737_MIR676	1.05E-05	5.47E-05	0.628947802	M1	Female	trans
cg26170855_ZMIZ1-AS1	1.05E-05	5.47E-05	-0.550988194	M1	Female	trans
cg05338066_MYO15A	1.05E-05	5.47E-05	0.300881795	M1	Female	trans
cg09809224_ENSG00000237994	1.05E-05	5.47E-05	-0.899817298	M1	Female	trans
cg15668967_UTS2	1.05E-05	5.47E-05	-0.4882374	M1	Female	trans
cg23202468_KRT73	1.05E-05	5.47E-05	-0.617092673	M1	Female	trans
cg18889973_MTND4LP16	1.05E-05	5.47E-05	-1.006458473	M1	Female	trans
cg14786880_ENSG00000227747	1.05E-05	5.47E-05	-0.510545359	M1	Female	trans
cg22821472_ENSG00000233494	1.05E-05	5.47E-05	-0.443628648	M1	Female	trans
cg08527204_POTEKP	1.05E-05	5.47E-05	0.423177122	M1	Female	trans
cg05513157_FTMT	1.05E-05	5.47E-05	-0.550455667	M1	Female	trans
cg08073629_SLC6A12	1.05E-05	5.47E-05	-0.538800329	M1	Female	trans
cg10549933_RN7SKP170	1.05E-05	5.47E-05	-0.473818695	M1	Female	trans
cg06880767_TROAP	1.05E-05	5.47E-05	-0.514666686	M1	Female	trans
cg19238031_CPLX4	1.05E-05	5.47E-05	-0.407826366	M1	Female	trans
cg09861922_NCLP2	1.05E-05	5.47E-05	-1.007567432	M1	Female	trans
cg25578798_CNN2P11	1.05E-05	5.47E-05	-0.333470846	M1	Female	trans
cg25578798_RNU1-101P	1.05E-05	5.47E-05	-0.445765243	M1	Female	trans
cg25578798_RPL5P33	1.05E-05	5.47E-05	-0.108185106	M1	Female	trans
cg25578798_RPL26P37	1.05E-05	5.47E-05	-0.278502774	M1	Female	trans
cg25578798_LCE2B	1.05E-05	5.47E-05	-0.496901815	M1	Female	trans
cg25578798_OR10J6P	1.05E-05	5.47E-05	-0.352671261	M1	Female	trans
cg25578798_MTND4P28	1.05E-05	5.47E-05	-0.496901815	M1	Female	trans
cg25578798_PRR23B	1.05E-05	5.47E-05	-0.496901815	M1	Female	trans
cg25578798_GPR53P	1.05E-05	5.47E-05	-0.496901815	M1	Female	trans
cg25578798_RPL23AP46	1.05E-05	5.47E-05	-0.496901815	M1	Female	trans
cg25578798_DEFA7P	1.05E-05	5.47E-05	-0.496901815	M1	Female	trans
cg25578798_PAICSP2	1.05E-05	5.47E-05	-0.496901815	M1	Female	trans
cg25578798_MIR548XHG	1.05E-05	5.47E-05	-0.120726993	M1	Female	trans
cg25578798_MIR764	1.05E-05	5.47E-05	-0.496901815	M1	Female	trans
cg25578798_ENSG00000225480	1.05E-05	5.47E-05	-0.352671261	M1	Female	trans
cg25578798_ENSG00000227475	1.05E-05	5.47E-05	-0.496901815	M1	Female	trans
cg25578798_ENSG00000228289	1.05E-05	5.47E-05	-0.496901815	M1	Female	trans
cg25578798_ENSG00000230867	1.05E-05	5.47E-05	-0.352671261	M1	Female	trans
cg25578798_ENSG00000236823	1.05E-05	5.47E-05	-0.496901815	M1	Female	trans
cg25578798_APCS	1.05E-05	5.47E-05	-0.289035388	M1	Female	trans
cg20835665_ENSG00000239137	1.05E-05	5.47E-05	0.724522153	M1	Female	trans
cg20835665_LINC01761	1.05E-05	5.47E-05	0.486226873	M1	Female	trans
cg20835665_RNU6-788P	1.05E-05	5.47E-05	0.486226873	M1	Female	trans
cg20835665_RN7SKP28	1.05E-05	5.47E-05	0.724522153	M1	Female	trans
cg20835665_SNORD36A	1.05E-05	5.47E-05	0.444266929	M1	Female	trans
cg20835665_Y_RNA	1.05E-05	5.47E-05	0.514222596	M1	Female	trans
cg20835665_TYRL	1.05E-05	5.47E-05	0.321866596	M1	Female	trans
cg20835665_RNA5SP428	1.05E-05	5.47E-05	0.724522153	M1	Female	trans
cg20835665_RNU6-1326P	1.05E-05	5.47E-05	0.724522153	M1	Female	trans
cg26353006_ENSG00000233406	1.05E-05	5.47E-05	0.457228994	M1	Female	trans
cg05839762_OR2H2	1.05E-05	5.47E-05	0.494747723	M1	Female	trans
cg22026465_RPL22P4	1.05E-05	5.47E-05	-0.650427475	M1	Female	trans
cg13978534_CLDN2	1.05E-05	5.47E-05	0.3593719	M1	Female	trans
cg17509989_DRD5P2	1.05E-05	5.47E-05	0.760514581	M1	Female	trans
cg05081894_ENSG00000214301	1.05E-05	5.47E-05	-0.925231191	M1	Female	trans
cg17296658_IGLV9-49	1.05E-05	5.47E-05	-0.185371166	M1	Female	trans
cg12600174_DNAJC6	1.05E-05	5.47E-05	0.569552153	M1	Female	trans
cg22203300_ENSG00000213087	1.05E-05	5.47E-05	-1.010581666	M1	Female	trans
cg19535719_ENSG00000227873	1.05E-05	5.47E-05	-0.676669849	M1	Female	trans
cg07914267_RNU2-62P	1.05E-05	5.47E-05	-0.514417582	M1	Female	trans
cg23409591_HR	1.05E-05	5.47E-05	-0.581227459	M1	Female	trans
cg25712985_RPS26P2	1.05E-05	5.47E-05	-0.700649486	M1	Female	trans
cg03985285_LINC00434	1.05E-05	5.47E-05	-0.685275545	M1	Female	trans
cg13799853_PCOLCE2	1.05E-05	5.47E-05	0.618188188	M1	Female	trans
cg21953717_LAP3P2	1.05E-05	5.47E-05	-0.606685331	M1	Female	trans
cg25710745_MYT1	1.05E-05	5.47E-05	-0.530172372	M1	Female	trans
cg04337937_POU3F1	1.05E-05	5.47E-05	-0.680214845	M1	Female	trans
cg01843742_ENSG00000235005	1.05E-05	5.47E-05	-0.288425168	M1	Female	trans
cg22172358_RNU6-140P	1.05E-05	5.47E-05	-0.571673846	M1	Female	trans
cg02902649_ENSG00000232918	1.05E-05	5.47E-05	-0.52665053	M1	Female	trans
cg02522311_PF4	1.05E-05	5.47E-05	0.431161134	M1	Female	trans
cg27521160_GAPDHP16	1.05E-05	5.47E-05	-0.612076983	M1	Female	trans
cg09829100_MIR1180	1.05E-05	5.47E-05	-0.691715051	M1	Female	trans
cg05226043_KIRREL3-AS3	1.05E-05	5.47E-05	-0.542853255	M1	Female	trans
cg01641092_ENSG00000228286	1.05E-05	5.47E-05	-0.454901038	M1	Female	trans
cg14296394_FAM90A13P	1.05E-05	5.47E-05	-0.663615946	M1	Female	trans
cg19344682_RNU6-1077P	1.05E-05	5.47E-05	-0.496638519	M1	Female	trans
cg01086039_RNU4-87P	1.05E-05	5.47E-05	-0.584239026	M1	Female	trans
cg23836706_RPL31P12	1.05E-05	5.47E-05	-0.622275586	M1	Female	trans
cg09471804_LINC02782	1.05E-05	5.47E-05	-0.380078075	M1	Female	trans
cg13500029_LINC01731	1.05E-05	5.47E-05	-0.355023302	M1	Female	trans
cg12421834_DTNBP1	1.05E-05	5.47E-05	0.49587492	M1	Female	trans
cg13302528_IZUMO1	1.05E-05	5.47E-05	-0.543792188	M1	Female	trans
cg26329715_TEDC1	1.05E-05	5.47E-05	-0.481821052	M1	Female	trans
cg22203300_ACTBP1	1.05E-05	5.47E-05	-0.888831299	M1	Female	trans
cg08064245_ENSG00000228538	1.05E-05	5.47E-05	-0.458063799	M1	Female	trans
cg06582935_Y_RNA	1.05E-05	5.47E-05	-0.488476107	M1	Female	trans
cg17725166_ADAM20	1.05E-05	5.47E-05	-0.414491786	M1	Female	trans
cg21516302_MYBPHL	1.05E-05	5.47E-05	-0.472455056	M1	Female	trans
cg01019631_NDST4	1.05E-05	5.47E-05	-0.6645517	M1	Female	trans
cg14646214_C1S	1.05E-05	5.47E-05	-0.687211318	M1	Female	trans
cg03351580_ENSG00000229209	1.05E-05	5.47E-05	-0.531434564	M1	Female	trans
cg11560603_ENSG00000236921	1.05E-05	5.47E-05	-0.402641881	M1	Female	trans
cg18024904_PDCL3P3	1.05E-05	5.47E-05	-0.375296773	M1	Female	trans
cg01569860_MRPS18BP1	1.05E-05	5.47E-05	-0.49515225	M1	Female	trans
cg01569860_MTND5P30	1.05E-05	5.47E-05	-0.697652684	M1	Female	trans
cg01569860_RNU1-18P	1.05E-05	5.47E-05	-0.405807161	M1	Female	trans
cg01569860_MT4	1.05E-05	5.47E-05	-0.49515225	M1	Female	trans
cg01569860_RN7SL705P	1.05E-05	5.47E-05	-0.697652684	M1	Female	trans
cg01569860_HMGN1P32	1.05E-05	5.47E-05	-0.405807161	M1	Female	trans
cg01569860_MRPS16P2	1.05E-05	5.47E-05	-0.697652684	M1	Female	trans
cg01569860_ENSG00000108516	1.05E-05	5.47E-05	-0.573180169	M1	Female	trans
cg01569860_ENSG00000228790	1.05E-05	5.47E-05	-0.697652684	M1	Female	trans
cg01569860_ENSG00000230977	1.05E-05	5.47E-05	-0.49515225	M1	Female	trans
cg01569860_ENSG00000234441	1.05E-05	5.47E-05	-0.68898848	M1	Female	trans
cg01569860_ENSG00000234768	1.05E-05	5.47E-05	-0.697652684	M1	Female	trans
cg01569860_DPH3P2	1.05E-05	5.47E-05	-0.697652684	M1	Female	trans
cg01569860_ENSG00000239622	1.05E-05	5.47E-05	-0.49515225	M1	Female	trans
cg13854498_ENSG00000227230	1.05E-05	5.47E-05	-0.711564082	M1	Female	trans
cg00709948_MIR1-1HG-AS1	1.05E-05	5.47E-05	0.644299989	M1	Female	trans
cg20697094_RNA5SP194	1.05E-05	5.47E-05	0.449995173	M1	Female	trans
cg02202484_OR5T3	1.05E-05	5.47E-05	-0.625532379	M1	Female	trans
cg14210607_ENSG00000242088	1.05E-05	5.47E-05	0.582087017	M1	Female	trans
cg15786497_ENSG00000231916	1.05E-05	5.47E-05	-0.508044076	M1	Female	trans
cg17213650_OPN1MW2	1.05E-05	5.47E-05	-0.454537422	M1	Female	trans
cg07231446_CFHR4	1.05E-05	5.47E-05	-0.429738918	M1	Female	trans
cg14096042_SNORA3C	1.05E-05	5.47E-05	-0.676321093	M1	Female	trans
cg07430420_ENSG00000239041	1.05E-05	5.47E-05	-0.4561844	M1	Female	trans
cg22930385_C4BPA	1.05E-05	5.47E-05	-0.736874227	M1	Female	trans
cg00919118_ENSG00000226854	1.05E-05	5.47E-05	0.446692789	M1	Female	trans
cg02493602_HOXC6	1.05E-05	5.47E-05	0.296373737	M1	Female	trans
cg15790457_KLF2P2	1.05E-05	5.47E-05	-0.611490006	M1	Female	trans
cg24377657_MLXIP	1.05E-05	5.47E-05	0.39641295	M1	Female	trans
cg08844974_OR7G2	1.05E-05	5.47E-05	-0.533203242	M1	Female	trans
cg27452868_OR52Y1P	1.05E-05	5.47E-05	-0.601789613	M1	Female	trans
cg07914267_CHAF1B	1.05E-05	5.47E-05	-0.586930117	M1	Female	trans
cg01753252_NMNAT1P3	1.05E-05	5.47E-05	-0.375376395	M1	Female	trans
cg13922901_BMP5	1.05E-05	5.47E-05	0.705117153	M1	Female	trans
cg27504269_ENSG00000241882	1.05E-05	5.47E-05	-0.522525724	M1	Female	trans
cg11478335_DLX1	1.05E-05	5.47E-05	-0.355515224	M1	Female	trans
cg12717664_ENSG00000213109	1.05E-05	5.47E-05	-0.577821157	M1	Female	trans
cg16964439_RNA5SP388	1.05E-05	5.47E-05	-0.333073934	M1	Female	trans
cg21073223_IRX4	1.05E-05	5.47E-05	-0.395057563	M1	Female	trans
cg13728604_ENSG00000232622	1.05E-05	5.47E-05	-0.486996391	M1	Female	trans
cg21392220_RPE65	1.05E-05	5.47E-05	-0.491504657	M1	Female	trans
cg20046668_IRGC	1.05E-05	5.47E-05	-0.525122614	M1	Female	trans
cg15197135_RNU6-1107P	1.05E-05	5.47E-05	-0.428512537	M1	Female	trans
cg11155090_CHIAP2	1.05E-05	5.47E-05	-0.628927264	M1	Female	trans
cg06589596_RETNLB	1.05E-05	5.47E-05	-0.676554255	M1	Female	trans
cg10548700_GPR33	1.05E-05	5.47E-05	0.595000389	M1	Female	trans
cg21052958_TMEM161BP1	1.05E-05	5.47E-05	-0.447969606	M1	Female	trans
cg01978072_ENSG00000234586	1.05E-05	5.47E-05	-0.424285576	M1	Female	trans
cg02621636_IGHD2-15	1.05E-05	5.47E-05	-1.125156721	M1	Female	trans
cg10666167_LRRC7-AS1	1.05E-05	5.47E-05	-0.676982881	M1	Female	trans
cg08216943_ENSG00000187812	1.05E-05	5.47E-05	-0.41715223	M1	Female	trans
cg03689586_ENSG00000233090	1.05E-05	5.47E-05	-0.472728179	M1	Female	trans
cg07917878_MIR302C	1.05E-05	5.47E-05	-0.759810537	M1	Female	trans
cg09789229_ENSG00000227902	1.05E-05	5.47E-05	-0.690128966	M1	Female	trans
cg03033996_SNORD116-23	1.05E-05	5.47E-05	-0.574954675	M1	Female	trans
cg08583127_CLGN	1.05E-05	5.47E-05	-0.572924827	M1	Female	trans
cg20511807_ENSG00000224691	1.05E-05	5.47E-05	0.36928818	M1	Female	trans
cg22762615_KRTAP24-1	1.05E-05	5.47E-05	0.336054639	M1	Female	trans
cg07774612_ENSG00000228711	1.05E-05	5.47E-05	-0.429725392	M1	Female	trans
cg19593182_ENSG00000231052	1.05E-05	5.47E-05	-0.536593636	M1	Female	trans
cg01008267_FAM74A1	1.05E-05	5.47E-05	-0.237147117	M1	Female	trans
cg09999324_CLCA1	1.05E-05	5.47E-05	-0.668440241	M1	Female	trans
cg18266472_MRGPRX4	1.05E-05	5.47E-05	0.311561585	M1	Female	trans
cg06361543_IGKV1-37	1.05E-05	5.47E-05	-0.160797418	M1	Female	trans
cg02080116_HMX3	1.05E-05	5.47E-05	-0.883006999	M1	Female	trans
cg10095057_RET	1.05E-05	5.47E-05	-0.62329893	M1	Female	trans
cg14044167_NR4A3	1.05E-05	5.47E-05	-0.519071726	M1	Female	trans
cg25138053_U3	1.05E-05	5.47E-05	0.477572004	M1	Female	trans
cg19217778_RN7SKP103	1.05E-05	5.47E-05	-0.631972359	M1	Female	trans
cg17600784_ENSG00000231519	1.05E-05	5.47E-05	-0.524747117	M1	Female	trans
cg02061007_ENSG00000201009	1.06E-05	5.47E-05	-0.449805022	M1	Female	trans
cg24913907_LINC01681	1.06E-05	5.48E-05	-0.376727525	M1	Female	trans
cg04667681_ANAPC1P2	1.06E-05	5.48E-05	-0.511544108	M1	Female	trans
cg08044704_CCN4	1.06E-05	5.48E-05	-0.654284109	M1	Female	trans
cg10746224_CLUL1	1.06E-05	5.48E-05	-0.410693546	M1	Female	trans
cg18811157_SLC37A2	1.06E-05	5.48E-05	-0.547438126	M1	Female	trans
cg01093934_ENSG00000216781	1.06E-05	5.48E-05	-0.744425492	M1	Female	trans
cg23974730_ENSG00000234553	1.06E-05	5.48E-05	0.590233583	M1	Female	trans
cg09006915_HSFY2	1.06E-05	5.48E-05	-0.536646125	M1	Female	trans
cg09006915_HSFY1	1.06E-05	5.48E-05	-0.536646125	M1	Female	trans
cg24170716_RNU6-809P	1.06E-05	5.48E-05	-0.291097032	M1	Female	trans
cg11916219_SERPINA1	1.06E-05	5.48E-05	0.452059921	M1	Female	trans
cg04487202_TRAJ26	1.06E-05	5.48E-05	-0.694534173	M1	Female	trans
cg00564870_LINC01363	1.06E-05	5.48E-05	0.674426981	M1	Female	trans
cg24305584_RNU4-17P	1.06E-05	5.48E-05	0.437399812	M1	Female	trans
cg23943415_ENSG00000228015	1.06E-05	5.48E-05	-0.637729288	M1	Female	trans
cg00490039_RN7SL135P	1.06E-05	5.48E-05	-0.652524908	M1	Female	trans
cg14378465_EXOSC3P1	1.06E-05	5.48E-05	-0.399262025	M1	Female	trans
cg15644305_GPR68	1.06E-05	5.48E-05	-0.553422382	M1	Female	trans
cg13957457_RPS26P35	1.06E-05	5.48E-05	-0.584516583	M1	Female	trans
cg15372372_LGALS7	1.06E-05	5.48E-05	-0.497869912	M1	Female	trans
cg13434714_RRM2	1.06E-05	5.48E-05	0.491339075	M1	Female	trans
cg25079651_LINC02487	1.06E-05	5.48E-05	-0.757224359	M1	Female	trans
cg26592560_FTH1P6	1.06E-05	5.48E-05	-0.657346408	M1	Female	trans
cg23929072_STING1	1.06E-05	5.48E-05	0.608413762	M1	Female	trans
cg20859841_RPL22P10	1.06E-05	5.48E-05	-0.537643578	M1	Female	trans
cg13168050_MTCO2P12	1.06E-05	5.48E-05	-0.772723475	M1	Female	trans
cg24051798_HOXD9	1.06E-05	5.48E-05	-0.434604914	M1	Female	trans
cg17735372_LINC01736	1.06E-05	5.48E-05	-0.476036648	M1	Female	trans
cg00837832_OR5M5P	1.06E-05	5.48E-05	-0.671517491	M1	Female	trans
cg09519349_ENSG00000230952	1.06E-05	5.48E-05	-0.480464714	M1	Female	trans
cg01026025_ENSG00000232009	1.06E-05	5.48E-05	-0.646017942	M1	Female	trans
cg22702814_ARHGAP15-AS1	1.06E-05	5.48E-05	-0.449112847	M1	Female	trans
cg26243156_RPS12P15	1.06E-05	5.48E-05	-0.509322989	M1	Female	trans
cg02063485_TRBV7-6	1.06E-05	5.48E-05	-0.469189209	M1	Female	trans
cg05970080_OR8B1P	1.06E-05	5.48E-05	-0.199882628	M1	Female	trans
cg05970080_HLTF-AS1	1.06E-05	5.48E-05	-0.506227335	M1	Female	trans
cg05970080_RN7SL691P	1.06E-05	5.48E-05	-0.713257103	M1	Female	trans
cg05970080_GCNT1P5	1.06E-05	5.48E-05	-0.506227335	M1	Female	trans
cg05970080_LINC01007	1.06E-05	5.48E-05	-0.713257103	M1	Female	trans
cg05970080_GLT6D1	1.06E-05	5.48E-05	-0.713257103	M1	Female	trans
cg05970080_MTND1P18	1.06E-05	5.48E-05	-0.713257103	M1	Female	trans
cg05970080_RPL21P92	1.06E-05	5.48E-05	-0.506227335	M1	Female	trans
cg05970080_FARSBP1	1.06E-05	5.48E-05	-0.713257103	M1	Female	trans
cg05970080_MRPS33P4	1.06E-05	5.48E-05	-0.713257103	M1	Female	trans
cg05970080_ENSG00000233437	1.06E-05	5.48E-05	-0.713257103	M1	Female	trans
cg05970080_TPT1P14	1.06E-05	5.48E-05	-0.713257103	M1	Female	trans
cg05970080_ENSG00000243122	1.06E-05	5.48E-05	-0.293000253	M1	Female	trans
cg13802844_ENSG00000243328	1.06E-05	5.48E-05	-0.430707834	M1	Female	trans
cg22117009_SNORD115-15	1.06E-05	5.48E-05	-0.720011822	M1	Female	trans
cg04665311_SAMD3	1.06E-05	5.48E-05	-0.44632682	M1	Female	trans
cg14042541_RNU1-31P	1.06E-05	5.48E-05	0.945038404	M1	Female	trans
cg03220912_GCSH	1.06E-05	5.48E-05	-0.514285481	M1	Female	trans
cg17300451_RNU6-468P	1.06E-05	5.48E-05	-0.706188082	M1	Female	trans
cg21641834_OR2T6	1.06E-05	5.48E-05	-0.503879306	M1	Female	trans
cg00893657_SNRPFP4	1.06E-05	5.48E-05	-0.436172291	M1	Female	trans
cg22193691_VTA1P1	1.06E-05	5.48E-05	-0.676830395	M1	Female	trans
cg09814167_ENSG00000228286	1.06E-05	5.48E-05	-0.451822685	M1	Female	trans
cg15122841_SNRPBP1	1.06E-05	5.48E-05	-0.38764317	M1	Female	trans
cg02856402_RPS4XP19	1.06E-05	5.48E-05	-0.593001524	M1	Female	trans
cg07405255_KCNV1	1.06E-05	5.48E-05	-0.49612937	M1	Female	trans
cg20952901_DPYD-AS2	1.06E-05	5.48E-05	0.610670062	M1	Female	trans
cg09381630_LINC00397	1.06E-05	5.48E-05	-0.624877882	M1	Female	trans
cg11796313_ENSG00000237716	1.06E-05	5.48E-05	-0.363945167	M1	Female	trans
cg22583148_C21orf62	1.06E-05	5.48E-05	0.512674851	M1	Female	trans
cg15113413_RNU6-392P	1.06E-05	5.48E-05	-0.507143689	M1	Female	trans
cg22159430_IGLJ7	1.06E-05	5.48E-05	-0.432050951	M1	Female	trans
cg02633723_RPS2P48	1.06E-05	5.48E-05	-0.339935437	M1	Female	trans
cg26872742_IGHD3-10	1.06E-05	5.48E-05	-0.526405658	M1	Female	trans
cg15668967_ADAMTS6	1.06E-05	5.48E-05	-0.520126914	M1	Female	trans
cg22821472_ENSG00000242048	1.06E-05	5.48E-05	-0.503368933	M1	Female	trans
cg24305584_LGI3	1.06E-05	5.48E-05	0.509795526	M1	Female	trans
cg24908618_ENSG00000231011	1.06E-05	5.48E-05	-0.789058466	M1	Female	trans
cg03575231_MYL6P5	1.06E-05	5.48E-05	-0.50898964	M1	Female	trans
cg16987213_ENSG00000229365	1.06E-05	5.48E-05	-0.755402095	M1	Female	trans
cg26335602_TSHR	1.06E-05	5.48E-05	0.573920968	M1	Female	trans
cg00592315_DTNA	1.06E-05	5.48E-05	-0.687738464	M1	Female	trans
cg19953290_TAS2R46	1.06E-05	5.48E-05	-0.520760195	M1	Female	trans
cg13935206_SDR42E2	1.06E-05	5.48E-05	-0.435675041	M1	Female	trans
cg06722639_RPL32P23	1.06E-05	5.48E-05	0.565845773	M1	Female	trans
cg06722639_POLR3KP1	1.06E-05	5.48E-05	0.446845645	M1	Female	trans
cg06722639_ENSG00000224735	1.06E-05	5.48E-05	0.797257454	M1	Female	trans
cg06722639_LINC00352	1.06E-05	5.48E-05	0.46374477	M1	Female	trans
cg16569309_RN7SKP268	1.06E-05	5.48E-05	-0.603153938	M1	Female	trans
cg16792044_CCL21	1.06E-05	5.48E-05	-0.236247303	M1	Female	trans
cg13565400_MT2P1	1.06E-05	5.48E-05	0.513559807	M1	Female	trans
cg17709522_LINC01318	1.06E-05	5.48E-05	-0.405098569	M1	Female	trans
cg09789229_SIGLEC9	1.06E-05	5.48E-05	-0.739975775	M1	Female	trans
cg16754847_RPL23P4	1.06E-05	5.48E-05	-0.872530685	M1	Female	trans
cg12878716_EHD3	1.06E-05	5.48E-05	-0.804507924	M1	Female	trans
cg10859027_ATOH1	1.06E-05	5.48E-05	-0.547129782	M1	Female	trans
cg04245870_FAM90A3P	1.06E-05	5.48E-05	-0.438709619	M1	Female	trans
cg03485681_RPS27P20	1.06E-05	5.48E-05	-0.260835425	M1	Female	trans
cg09658813_ENSG00000240568	1.06E-05	5.48E-05	-0.510894159	M1	Female	trans
cg13538637_Y_RNA	1.06E-05	5.48E-05	1.013615503	M1	Female	trans
cg16378520_ADAMTS20	1.06E-05	5.48E-05	-0.395086557	M1	Female	trans
cg24706930_LINC01635	1.06E-05	5.48E-05	-0.448216867	M1	Female	trans
cg20491223_GCM1	1.06E-05	5.48E-05	0.700175708	M1	Female	trans
cg16092347_ENSG00000243328	1.06E-05	5.48E-05	-0.478697929	M1	Female	trans
cg23246499_ENSG00000215310	1.06E-05	5.48E-05	-0.607268633	M1	Female	trans
cg24719726_ENSG00000223615	1.06E-05	5.48E-05	-0.616301595	M1	Female	trans
cg24719726_LINC01824	1.06E-05	5.48E-05	-0.687001478	M1	Female	trans
cg24719726_RNU6-899P	1.06E-05	5.48E-05	-0.687001478	M1	Female	trans
cg24719726_ENSG00000219619	1.06E-05	5.48E-05	-0.687001478	M1	Female	trans
cg24719726_ENSG00000225333	1.06E-05	5.48E-05	-0.48759266	M1	Female	trans
cg24719726_ENSG00000226532	1.06E-05	5.48E-05	-0.48759266	M1	Female	trans
cg24719726_ENSG00000226733	1.06E-05	5.48E-05	-0.687001478	M1	Female	trans
cg24719726_PDK1P2	1.06E-05	5.48E-05	-0.687001478	M1	Female	trans
cg04241835_CLIC4P3	1.06E-05	5.48E-05	-0.47400413	M1	Female	trans
cg00323861_UBL5P3	1.06E-05	5.48E-05	-0.580280126	M1	Female	trans
cg13728604_ENSG00000228272	1.06E-05	5.48E-05	-0.654411756	M1	Female	trans
cg19026811_ME2P1	1.06E-05	5.48E-05	-0.357609914	M1	Female	trans
cg03593057_MYPOP	1.06E-05	5.48E-05	0.520116342	M1	Female	trans
cg02288294_ENSG00000235815	1.06E-05	5.48E-05	-0.515978561	M1	Female	trans
cg27210166_ENSG00000100101	1.06E-05	5.48E-05	-0.565471826	M1	Female	trans
cg18805486_CST9	1.06E-05	5.48E-05	-0.417993155	M1	Female	trans
cg22609539_ENSG00000230668	1.06E-05	5.48E-05	-0.45172013	M1	Female	trans
cg00384264_MIR107	1.06E-05	5.48E-05	-0.216675117	M1	Female	trans
cg11156873_LMO7DN-IT1	1.06E-05	5.48E-05	-0.454742403	M1	Female	trans
cg04198854_RNU4-72P	1.06E-05	5.48E-05	-0.394004484	M1	Female	trans
cg14646214_GATA2	1.06E-05	5.48E-05	-0.587860564	M1	Female	trans
cg24311207_LINC02263	1.06E-05	5.48E-05	0.673212823	M1	Female	trans
cg12571007_FILIP1	1.06E-05	5.48E-05	-0.430727863	M1	Female	trans
cg02096001_CNTFR-AS1	1.06E-05	5.48E-05	0.479830698	M1	Female	trans
cg13409898_RPL22P10	1.06E-05	5.48E-05	-0.479473057	M1	Female	trans
cg19135536_KLHL38	1.06E-05	5.48E-05	0.459036769	M1	Female	trans
cg04665311_MIR549A	1.06E-05	5.48E-05	-0.541200427	M1	Female	trans
cg13935206_MYO18B	1.06E-05	5.48E-05	-0.468381368	M1	Female	trans
cg15509191_PLEKHO1	1.06E-05	5.48E-05	-0.461033075	M1	Female	trans
cg26250046_THRA1/BTR	1.06E-05	5.48E-05	-0.524642617	M1	Female	trans
cg03038245_TSPY10	1.06E-05	5.48E-05	-0.513525338	M1	Female	trans
cg03038245_RN7SL790P	1.06E-05	5.48E-05	-0.22950825	M1	Female	trans
cg03038245_NFU1P1	1.06E-05	5.48E-05	-0.391541866	M1	Female	trans
cg03038245_RNU6-1074P	1.06E-05	5.48E-05	-0.391541866	M1	Female	trans
cg03038245_RNA5SP188	1.06E-05	5.48E-05	-0.391541866	M1	Female	trans
cg03038245_MIR548A2	1.06E-05	5.48E-05	-0.391541866	M1	Female	trans
cg03038245_RNU7-67P	1.06E-05	5.48E-05	-0.551669177	M1	Female	trans
cg03038245_IFNA17	1.06E-05	5.48E-05	-0.391541866	M1	Female	trans
cg03038245_HNRNPA1P60	1.06E-05	5.48E-05	-0.224426634	M1	Female	trans
cg03038245_RNU6-1273P	1.06E-05	5.48E-05	-0.551669177	M1	Female	trans
cg03038245_RPS6P21	1.06E-05	5.48E-05	-0.551669177	M1	Female	trans
cg03038245_LINC00446	1.06E-05	5.48E-05	-0.551669177	M1	Female	trans
cg03038245_PDILT	1.06E-05	5.48E-05	-0.551669177	M1	Female	trans
cg03038245_DEFB125	1.06E-05	5.48E-05	-0.391541866	M1	Female	trans
cg03038245_DSCR8	1.06E-05	5.48E-05	-0.551669177	M1	Female	trans
cg03038245_PPP1R12BP2	1.06E-05	5.48E-05	-0.551669177	M1	Female	trans
cg03038245_Y_RNA	1.06E-05	5.48E-05	-0.391541866	M1	Female	trans
cg03038245_MIR542	1.06E-05	5.48E-05	-0.551669177	M1	Female	trans
cg03038245_ENSG00000223514	1.06E-05	5.48E-05	-0.551669177	M1	Female	trans
cg03038245_ENSG00000226169	1.06E-05	5.48E-05	-0.391541866	M1	Female	trans
cg03038245_ENSG00000227838	1.06E-05	5.48E-05	-0.551669177	M1	Female	trans
cg03038245_ENSG00000229269	1.06E-05	5.48E-05	-0.551669177	M1	Female	trans
cg03038245_ENSG00000231923	1.06E-05	5.48E-05	-0.551669177	M1	Female	trans
cg03038245_CYCSP48	1.06E-05	5.48E-05	-0.551669177	M1	Female	trans
cg03038245_ENSG00000234726	1.06E-05	5.48E-05	-0.551669177	M1	Female	trans
cg03038245_RPS7P13	1.06E-05	5.48E-05	-0.391541866	M1	Female	trans
cg03038245_ENSG00000237844	1.06E-05	5.48E-05	-0.551669177	M1	Female	trans
cg03038245_ENSG00000242545	1.06E-05	5.48E-05	-0.391541866	M1	Female	trans
cg06598634_RIPPLY2	1.06E-05	5.48E-05	-0.500794781	M1	Female	trans
cg12163800_SBF1P2	1.06E-05	5.48E-05	-0.397174465	M1	Female	trans
cg08266644_ENSG00000232355	1.06E-05	5.48E-05	-0.6928356	M1	Female	trans
cg18687468_OR8U1	1.06E-05	5.48E-05	-0.787131613	M1	Female	trans
cg15644305_ZAP70	1.06E-05	5.48E-05	-0.535673704	M1	Female	trans
cg05260346_SPANXA1	1.06E-05	5.48E-05	-0.779213359	M1	Female	trans
cg11002721_ENSG00000232749	1.06E-05	5.48E-05	-0.453975003	M1	Female	trans
cg11153505_CYTIP	1.06E-05	5.48E-05	-0.581524447	M1	Female	trans
cg12115391_PIRT	1.06E-05	5.48E-05	-0.603699744	M1	Female	trans
cg04608916_ENSG00000224669	1.06E-05	5.48E-05	-0.471142583	M1	Female	trans
cg03272877_LINC01602	1.06E-05	5.48E-05	0.744564916	M1	Female	trans
cg08894362_HBA2	1.06E-05	5.48E-05	0.519330462	M1	Female	trans
cg14041360_RNU6ATAC33P	1.06E-05	5.48E-05	-0.372662288	M1	Female	trans
cg15865055_LINC02529	1.06E-05	5.48E-05	-0.736327857	M1	Female	trans
cg07914267_LINC01004	1.06E-05	5.48E-05	-0.578523678	M1	Female	trans
cg11600697_LRRC38	1.06E-05	5.48E-05	0.476226418	M1	Female	trans
cg05226685_FGF10	1.06E-05	5.48E-05	-0.547266778	M1	Female	trans
cg18644140_ALLC	1.06E-05	5.48E-05	-0.463957432	M1	Female	trans
cg03559183_LINC02667	1.06E-05	5.48E-05	-0.517811306	M1	Female	trans
cg23200634_MIR633	1.06E-05	5.48E-05	-0.519797962	M1	Female	trans
cg10326138_RNU1-138P	1.06E-05	5.48E-05	-0.521120505	M1	Female	trans
cg10452565_CBLN4	1.06E-05	5.49E-05	-0.371448303	M1	Female	trans
cg24711324_OPRK1	1.06E-05	5.49E-05	-0.690575703	M1	Female	trans
cg16131126_SNORA11C	1.06E-05	5.49E-05	-0.671267552	M1	Female	trans
cg17159699_KIF20A	1.06E-05	5.49E-05	-0.494850584	M1	Female	trans
cg04728840_HAPLN4	1.06E-05	5.49E-05	-0.662614772	M1	Female	trans
cg10549984_ENSG00000213247	1.06E-05	5.49E-05	-0.5727031	M1	Female	trans
cg11761102_IFNA4	1.06E-05	5.49E-05	-0.729022125	M1	Female	trans
cg18580450_LCE2D	1.06E-05	5.49E-05	-0.580553985	M1	Female	trans
cg22702814_TMEM273	1.06E-05	5.49E-05	-0.471838569	M1	Female	trans
cg16378520_DYTN	1.06E-05	5.49E-05	-0.527716221	M1	Female	trans
cg01364862_NDUFB4P7	1.06E-05	5.49E-05	-0.459127628	M1	Female	trans
cg02814691_RNU2-52P	1.06E-05	5.49E-05	-0.481702243	M1	Female	trans
cg04970495_KRTAP12-4	1.06E-05	5.49E-05	-0.640210216	M1	Female	trans
cg05577657_OR11L1	1.06E-05	5.49E-05	-0.816928317	M1	Female	trans
cg09994954_IGHG2	1.06E-05	5.49E-05	-0.561474147	M1	Female	trans
cg02303400_SNX16	1.06E-05	5.49E-05	-0.5172312	M1	Female	trans
cg02125534_RN7SL741P	1.06E-05	5.49E-05	-0.479281749	M1	Female	trans
cg12372706_BARX1	1.06E-05	5.49E-05	-0.398855068	M1	Female	trans
cg01708411_TRIP11	1.06E-05	5.49E-05	0.498199559	M1	Female	trans
cg15465092_RFLNA	1.06E-05	5.49E-05	1.3560653	M1	Female	trans
cg26414417_EIF3MP1	1.06E-05	5.49E-05	-0.457707159	M1	Female	trans
cg02302000_RPL27P6	1.06E-05	5.49E-05	-0.993916973	M1	Female	trans
cg14135783_RNU2-23P	1.06E-05	5.49E-05	-0.476000913	M1	Female	trans
cg12560896_RN7SKP94	1.06E-05	5.49E-05	0.056041222	M1	Female	trans
cg12560896_LPCAT2BP	1.06E-05	5.49E-05	0.658391028	M1	Female	trans
cg12560896_RN7SKP212	1.06E-05	5.49E-05	0.3594493	M1	Female	trans
cg12560896_RN7SL564P	1.06E-05	5.49E-05	0.393463896	M1	Female	trans
cg12560896_OR2A41P	1.06E-05	5.49E-05	0.7188986	M1	Female	trans
cg12560896_ASB10	1.06E-05	5.49E-05	0.7188986	M1	Female	trans
cg12560896_RNU6-1151P	1.06E-05	5.49E-05	0.268899076	M1	Female	trans
cg12560896_LINC00408	1.06E-05	5.49E-05	0.80136804	M1	Female	trans
cg12560896_ENSG00000216913	1.06E-05	5.49E-05	0.80136804	M1	Female	trans
cg12560896_ENSG00000225598	1.06E-05	5.49E-05	0.568763221	M1	Female	trans
cg12560896_RPL35AP37	1.06E-05	5.49E-05	0.329195514	M1	Female	trans
cg26881268_ENSG00000230578	1.06E-05	5.49E-05	-0.682069374	M1	Female	trans
cg17753661_CNGA1	1.06E-05	5.49E-05	-0.637272678	M1	Female	trans
cg00076543_ENSG00000230569	1.06E-05	5.49E-05	0.523883106	M1	Female	trans
cg02021781_ENSG00000235168	1.06E-05	5.49E-05	-0.57705288	M1	Female	trans
cg14214834_FGG	1.06E-05	5.49E-05	-0.195675255	M1	Female	trans
cg05145947_RNU6-66P	1.06E-05	5.49E-05	-0.549322417	M1	Female	trans
cg11364964_PDSS1P2	1.06E-05	5.49E-05	-0.229408328	M1	Female	trans
cg27316710_RNU6-499P	1.06E-05	5.49E-05	-0.299790268	M1	Female	trans
cg27316710_RNA5SP136	1.06E-05	5.49E-05	-0.893429396	M1	Female	trans
cg27316710_LINC02051	1.06E-05	5.49E-05	-0.893429396	M1	Female	trans
cg27316710_RN7SKP77	1.06E-05	5.49E-05	-0.451762482	M1	Female	trans
cg27316710_OR9G3P	1.06E-05	5.49E-05	-0.893429396	M1	Female	trans
cg27316710_RN7SL223P	1.06E-05	5.49E-05	-0.893429396	M1	Female	trans
cg27316710_WBP2P1	1.06E-05	5.49E-05	-0.893429396	M1	Female	trans
cg27316710_SNORD42	1.06E-05	5.49E-05	-0.893429396	M1	Female	trans
cg27316710_FTLP16	1.06E-05	5.49E-05	-0.893429396	M1	Female	trans
cg27316710_ENSG00000233710	1.06E-05	5.49E-05	-0.893429396	M1	Female	trans
cg27316710_ENSG00000237299	1.06E-05	5.49E-05	-0.893429396	M1	Female	trans
cg27316710_LINC00620	1.06E-05	5.49E-05	-0.634102879	M1	Female	trans
cg27316710_CHCHD2P1	1.06E-05	5.49E-05	-0.73402715	M1	Female	trans
cg27316710_ENSG00000230161	1.06E-05	5.49E-05	-0.396988981	M1	Female	trans
cg27316710_ENSG00000234542	1.06E-05	5.49E-05	-0.73402715	M1	Female	trans
cg27316710_ENSG00000235143	1.06E-05	5.49E-05	-0.634102879	M1	Female	trans
cg27316710_ENSG00000239809	1.06E-05	5.49E-05	-0.634102879	M1	Female	trans
cg04945651_LINC02829	1.06E-05	5.49E-05	-0.414136916	M1	Female	trans
cg04945651_OR2AM1P	1.06E-05	5.49E-05	-0.744039101	M1	Female	trans
cg04945651_HSP90AB7P	1.06E-05	5.49E-05	-0.528074561	M1	Female	trans
cg04945651_RPL23AP59	1.06E-05	5.49E-05	-0.744039101	M1	Female	trans
cg04945651_RNU6-590P	1.06E-05	5.49E-05	-0.744039101	M1	Female	trans
cg04945651_PRR20C	1.06E-05	5.49E-05	-0.333211224	M1	Female	trans
cg04945651_PRR20D	1.06E-05	5.49E-05	-0.32279092	M1	Female	trans
cg04945651_LINC02557	1.06E-05	5.49E-05	-0.333734714	M1	Female	trans
cg04945651_ENSG00000199894	1.06E-05	5.49E-05	-0.744039101	M1	Female	trans
cg04945651_ENSG00000227667	1.06E-05	5.49E-05	-0.744039101	M1	Female	trans
cg04945651_ENSG00000229779	1.06E-05	5.49E-05	-0.744039101	M1	Female	trans
cg04945651_CHMP1AP1	1.06E-05	5.49E-05	-0.667469429	M1	Female	trans
cg04945651_PRR20B	1.06E-05	5.49E-05	-0.521272379	M1	Female	trans
cg15644305_TNFSF14	1.06E-05	5.49E-05	-0.540254016	M1	Female	trans
cg20313696_AHCYP5	1.06E-05	5.49E-05	-0.481367423	M1	Female	trans
cg06699461_ENSG00000230104	1.06E-05	5.49E-05	-0.419477157	M1	Female	trans
cg07367602_ENSG00000232375	1.06E-05	5.49E-05	-0.407349465	M1	Female	trans
cg22798247_CFL1P2	1.06E-05	5.49E-05	-0.26785449	M1	Female	trans
cg22798247_RPL7P27	1.06E-05	5.49E-05	-0.237604484	M1	Female	trans
cg22798247_DEFB130B	1.06E-05	5.49E-05	-0.116838076	M1	Female	trans
cg22798247_DEFB130A	1.06E-05	5.49E-05	-0.116838076	M1	Female	trans
cg22798247_RNU1-80P	1.06E-05	5.49E-05	-0.475208967	M1	Female	trans
cg22798247_LINC02789	1.06E-05	5.49E-05	-0.148449231	M1	Female	trans
cg22798247_LINC01867	1.06E-05	5.49E-05	-0.514805052	M1	Female	trans
cg22798247_RPL5P31	1.06E-05	5.49E-05	-0.529723216	M1	Female	trans
cg22798247_MIR494	1.06E-05	5.49E-05	-0.11776577	M1	Female	trans
cg22798247_ENSG00000223716	1.06E-05	5.49E-05	-0.529723216	M1	Female	trans
cg22798247_RPL35AP12	1.06E-05	5.49E-05	-0.375965933	M1	Female	trans
cg22798247_ZNF90P2	1.06E-05	5.49E-05	-0.308126779	M1	Female	trans
cg22798247_ENSG00000231569	1.06E-05	5.49E-05	-0.308126779	M1	Female	trans
cg16071815_ENSG00000230928	1.06E-05	5.49E-05	-0.462588069	M1	Female	trans
cg09325375_KLK2	1.06E-05	5.49E-05	-0.573247781	M1	Female	trans
cg05818000_ZFP36	1.06E-05	5.49E-05	-0.717658552	M1	Female	trans
cg06736785_BOK	1.06E-05	5.49E-05	-0.626013945	M1	Female	trans
cg23409591_CLCN1	1.06E-05	5.49E-05	-0.537382979	M1	Female	trans
cg13159372_UBE2WP1	1.06E-05	5.49E-05	-0.406997175	M1	Female	trans
cg14683563_UBE2C	1.06E-05	5.49E-05	-0.610232619	M1	Female	trans
cg22702814_LINC01800	1.06E-05	5.49E-05	-0.342136925	M1	Female	trans
cg11016764_CHRM2	1.06E-05	5.49E-05	-0.55114221	M1	Female	trans
cg16422816_ODAD2P1	1.06E-05	5.49E-05	-0.652882073	M1	Female	trans
cg17366173_ENSG00000212608	1.06E-05	5.49E-05	-0.528757736	M1	Female	trans
cg26167186_CYCSP33	1.06E-05	5.49E-05	0.356456933	M1	Female	trans
cg15961042_MIR298	1.06E-05	5.49E-05	-0.401647632	M1	Female	trans
cg23806703_B4GALNT2	1.06E-05	5.49E-05	-0.537137457	M1	Female	trans
cg05735659_IGLV10-54	1.06E-05	5.49E-05	0.501090851	M1	Female	trans
cg17158894_ENSG00000224905	1.06E-05	5.49E-05	-0.758488213	M1	Female	trans
cg17334266_ENSG00000225936	1.06E-05	5.49E-05	-0.656836021	M1	Female	trans
cg02720442_HOXA7	1.06E-05	5.49E-05	0.257270092	M1	Female	trans
cg19115205_RNU6-401P	1.06E-05	5.49E-05	-0.542888645	M1	Female	trans
cg06736785_FAAP20	1.06E-05	5.49E-05	-0.60472783	M1	Female	trans
cg10723869_ENSG00000240131	1.06E-05	5.49E-05	-0.975170563	M1	Female	trans
cg05732866_ANO3	1.06E-05	5.49E-05	-0.483538497	M1	Female	trans
cg23522611_IGHV5-51	1.06E-05	5.49E-05	0.374610285	M1	Female	trans
cg09781987_NEK2	1.06E-05	5.49E-05	-0.577396951	M1	Female	trans
cg07360017_ENSG00000182021	1.06E-05	5.49E-05	-0.535894318	M1	Female	trans
cg08640059_NAP1L6P	1.06E-05	5.49E-05	-0.300708086	M1	Female	trans
cg22275446_BPIFB2	1.06E-05	5.49E-05	-0.301239748	M1	Female	trans
cg02673703_MTCO2P20	1.06E-05	5.49E-05	-0.360851986	M1	Female	trans
cg09981313_RNA5SP427	1.06E-05	5.49E-05	-0.588308179	M1	Female	trans
cg20313696_TMEM72-AS1	1.06E-05	5.49E-05	-0.632177244	M1	Female	trans
cg03248151_EWSAT1	1.06E-05	5.49E-05	-0.748903719	M1	Female	trans
cg20313696_MTCO3P19	1.06E-05	5.49E-05	-0.673837219	M1	Female	trans
cg09809224_KCNT1	1.06E-05	5.49E-05	-0.772128782	M1	Female	trans
cg14864044_RN7SKP28	1.06E-05	5.49E-05	-0.675798142	M1	Female	trans
cg14864044_ENSG00000239137	1.06E-05	5.49E-05	-0.675798142	M1	Female	trans
cg14864044_LINC01761	1.06E-05	5.49E-05	-0.453528185	M1	Female	trans
cg14864044_RNU6-788P	1.06E-05	5.49E-05	-0.453528185	M1	Female	trans
cg14864044_SNORD36A	1.06E-05	5.49E-05	-0.414390041	M1	Female	trans
cg14864044_TYRL	1.06E-05	5.49E-05	-0.300221113	M1	Female	trans
cg14864044_RNA5SP428	1.06E-05	5.49E-05	-0.675798142	M1	Female	trans
cg14864044_RNU6-1326P	1.06E-05	5.49E-05	-0.675798142	M1	Female	trans
cg07963816_TRDJ4	1.06E-05	5.49E-05	-0.482562928	M1	Female	trans
cg09627874_IMPG1	1.06E-05	5.49E-05	0.513679054	M1	Female	trans
cg20540714_RNU6-616P	1.06E-05	5.49E-05	0.509688764	M1	Female	trans
cg19217778_ENSG00000228935	1.06E-05	5.49E-05	-0.416531091	M1	Female	trans
cg05292018_FGF5	1.06E-05	5.49E-05	-0.443759761	M1	Female	trans
cg23058319_RIPPLY3	1.06E-05	5.49E-05	-0.624877123	M1	Female	trans
cg11687389_CCR7	1.06E-05	5.49E-05	-0.353260402	M1	Female	trans
cg13095300_CCDC9B	1.06E-05	5.49E-05	-0.763355283	M1	Female	trans
cg26419656_LINC02609	1.06E-05	5.49E-05	0.418759443	M1	Female	trans
cg20695805_ENSG00000205236	1.06E-05	5.49E-05	0.61252915	M1	Female	trans
cg03689586_LINC00905	1.06E-05	5.49E-05	-0.716329974	M1	Female	trans
cg24823308_ENSG00000226938	1.06E-05	5.49E-05	-0.28575658	M1	Female	trans
cg03301582_LGALSL-DT	1.06E-05	5.49E-05	0.571704324	M1	Female	trans
cg25710745_RTN1	1.06E-05	5.49E-05	-0.483929802	M1	Female	trans
cg04945395_HS6ST1P1	1.06E-05	5.49E-05	0.541020252	M1	Female	trans
cg00474465_ENSG00000224970	1.06E-05	5.49E-05	0.384610906	M1	Female	trans
cg08402735_SLITRK3	1.06E-05	5.49E-05	-0.670963025	M1	Female	trans
cg03272877_BBOX1	1.06E-05	5.49E-05	0.818581728	M1	Female	trans
cg11325968_PATE3	1.06E-05	5.49E-05	-0.437735496	M1	Female	trans
cg12081434_ARPP19P1	1.06E-05	5.49E-05	-0.506182814	M1	Female	trans
cg25217772_RPL8P2	1.06E-05	5.49E-05	-0.649095976	M1	Female	trans
cg02588528_ACSM2A	1.06E-05	5.49E-05	-0.254360049	M1	Female	trans
cg13746813_RNU6-1029P	1.06E-05	5.49E-05	-0.383078693	M1	Female	trans
cg20638896_H6PD	1.06E-05	5.49E-05	-0.901579197	M1	Female	trans
cg15372372_TIMP1	1.06E-05	5.49E-05	-0.516145219	M1	Female	trans
cg03286510_LINC01757	1.06E-05	5.49E-05	0.237283431	M1	Female	trans
cg03741862_ENSG00000227217	1.06E-05	5.49E-05	0.192103641	M1	Female	trans
cg15411736_ADAMTS9	1.06E-05	5.49E-05	-0.582357665	M1	Female	trans
cg19369780_DEFB108F	1.06E-05	5.49E-05	-0.74852232	M1	Female	trans
cg03248151_OR2AI1P	1.06E-05	5.49E-05	-0.651093146	M1	Female	trans
cg04515996_KRT8P42	1.06E-05	5.49E-05	0.343847689	M1	Female	trans
cg27619481_DPP4	1.06E-05	5.49E-05	-0.464548386	M1	Female	trans
cg18701685_KRT24	1.06E-05	5.49E-05	0.435417452	M1	Female	trans
cg06548827_CYCSP32	1.06E-05	5.49E-05	-0.570177535	M1	Female	trans
cg02814691_ENSG00000230492	1.06E-05	5.49E-05	-0.426318522	M1	Female	trans
cg20874459_RNU6-746P	1.06E-05	5.49E-05	0.776021017	M1	Female	trans
cg10337506_RN7SKP59	1.06E-05	5.49E-05	-0.502995745	M1	Female	trans
cg01093934_ATP5MFP1	1.06E-05	5.49E-05	-0.544127552	M1	Female	trans
cg26598859_THAP12P8	1.06E-05	5.49E-05	-0.423432112	M1	Female	trans
cg22702814_TRGJP2	1.06E-05	5.49E-05	-0.468556413	M1	Female	trans
cg05201777_ZNF965P	1.06E-05	5.49E-05	-0.576733681	M1	Female	trans
cg02125534_ACTG1P12	1.06E-05	5.49E-05	-0.596398878	M1	Female	trans
cg03036575_OR2A15P	1.06E-05	5.50E-05	-0.530410287	M1	Female	trans
cg25037011_RNU6-640P	1.06E-05	5.50E-05	0.645187161	M1	Female	trans
cg07914267_LRRC4C	1.06E-05	5.50E-05	-0.638219302	M1	Female	trans
cg02351219_ZFHX2	1.06E-05	5.50E-05	-0.498518118	M1	Female	trans
cg06612671_RNA5SP124	1.06E-05	5.50E-05	-0.839242626	M1	Female	trans
cg26890309_LINC02138	1.06E-05	5.50E-05	-0.782703036	M1	Female	trans
cg09990075_PRAME	1.06E-05	5.50E-05	-0.071680523	M1	Female	trans
cg08099141_ESX1	1.06E-05	5.50E-05	0.580542893	M1	Female	trans
cg19765834_TAS2R46	1.06E-05	5.50E-05	-0.422315017	M1	Female	trans
cg04667681_ENSG00000234084	1.06E-05	5.50E-05	-0.504822576	M1	Female	trans
cg05584297_KCNJ6	1.06E-05	5.50E-05	-0.542451144	M1	Female	trans
cg13799853_OR2A5	1.06E-05	5.50E-05	0.647451459	M1	Female	trans
cg02218418_XAGE3	1.06E-05	5.50E-05	-0.629146416	M1	Female	trans
cg12571007_TTLL4	1.06E-05	5.50E-05	-0.396083732	M1	Female	trans
cg02072495_RNU6-984P	1.06E-05	5.50E-05	0.537872088	M1	Female	trans
cg26228329_DRD5P1	1.06E-05	5.50E-05	-0.705175008	M1	Female	trans
cg12932951_ENSG00000229297	1.06E-05	5.50E-05	-0.462264753	M1	Female	trans
cg04751533_OR55B1P	1.06E-05	5.50E-05	-0.546316785	M1	Female	trans
cg12914151_CCDC38	1.06E-05	5.50E-05	-0.495385126	M1	Female	trans
cg13702767_CSMD2-AS1	1.06E-05	5.50E-05	-0.319142226	M1	Female	trans
cg19982758_TRIM60	1.06E-05	5.50E-05	-0.56338554	M1	Female	trans
cg14683563_CLDND2	1.06E-05	5.50E-05	-0.570889275	M1	Female	trans
cg09325375_RNA5SP502	1.06E-05	5.50E-05	-0.667094966	M1	Female	trans
cg04549268_MTHFD2P3	1.06E-05	5.50E-05	-0.92071257	M1	Female	trans
cg26127219_CST9	1.06E-05	5.50E-05	-0.800749327	M1	Female	trans
cg15933501_MRPL50P1	1.06E-05	5.50E-05	-0.585308944	M1	Female	trans
cg11893742_ENSG00000224486	1.06E-05	5.50E-05	-0.863638996	M1	Female	trans
cg15577927_MAGEB5	1.06E-05	5.50E-05	0.730619895	M1	Female	trans
cg16661266_EMBP1	1.06E-05	5.50E-05	-0.665505103	M1	Female	trans
cg15488978_ST13P11	1.06E-05	5.50E-05	-0.656891894	M1	Female	trans
cg10586864_GYG2	1.06E-05	5.50E-05	-0.588289413	M1	Female	trans
cg15293181_ENSG00000233262	1.06E-05	5.50E-05	-0.489918973	M1	Female	trans
cg24377657_MIR1286	1.06E-05	5.50E-05	0.325282309	M1	Female	trans
cg00899976_GAGE12H	1.06E-05	5.50E-05	-0.666465737	M1	Female	trans
cg18260374_SNORA70C	1.06E-05	5.50E-05	-0.4540601	M1	Female	trans
cg11522044_IGKV2D-26	1.06E-05	5.50E-05	-0.068315695	M1	Female	trans
cg11522044_MIR1-1HG	1.06E-05	5.50E-05	-0.485664818	M1	Female	trans
cg11522044_ENSG00000225304	1.06E-05	5.50E-05	-0.562197672	M1	Female	trans
cg11522044_ENSG00000225387	1.06E-05	5.50E-05	-0.306932432	M1	Female	trans
cg11522044_ACTG1P21	1.06E-05	5.50E-05	-0.684285215	M1	Female	trans
cg11522044_LINC01804	1.06E-05	5.50E-05	-0.613864864	M1	Female	trans
cg11522044_RNA5SP232	1.06E-05	5.50E-05	-0.684285215	M1	Female	trans
cg11522044_RPA2P2	1.06E-05	5.50E-05	-0.229349066	M1	Female	trans
cg11522044_OR51N1P	1.06E-05	5.50E-05	-0.276013555	M1	Female	trans
cg11522044_GRPEL2P2	1.06E-05	5.50E-05	-0.300132365	M1	Female	trans
cg11522044_ENSG00000227459	1.06E-05	5.50E-05	-0.684285215	M1	Female	trans
cg11522044_ENSG00000227930	1.06E-05	5.50E-05	-0.684285215	M1	Female	trans
cg11522044_ENSG00000236238	1.06E-05	5.50E-05	-0.684285215	M1	Female	trans
cg16857912_RNA5SP149	1.06E-05	5.50E-05	-0.590191117	M1	Female	trans
cg02990361_ENSG00000176984	1.06E-05	5.50E-05	0.550754086	M1	Female	trans
cg21061582_EI24P1	1.06E-05	5.50E-05	0.441331097	M1	Female	trans
cg22890620_ENSG00000233508	1.06E-05	5.50E-05	-0.826608409	M1	Female	trans
cg09774124_MRPS21P6	1.06E-05	5.50E-05	-0.608297159	M1	Female	trans
cg01660000_ENSG00000232642	1.06E-05	5.50E-05	-0.501996498	M1	Female	trans
cg19194405_MTND4P16	1.06E-05	5.50E-05	-0.68087109	M1	Female	trans
cg13045265_MAOB	1.06E-05	5.50E-05	-0.491160532	M1	Female	trans
cg22255808_GRID1-AS1	1.06E-05	5.50E-05	-0.451197131	M1	Female	trans
cg19641557_TFF1	1.06E-05	5.50E-05	-0.54256255	M1	Female	trans
cg09795688_ENSG00000224384	1.06E-05	5.50E-05	-0.745950265	M1	Female	trans
cg13299279_ENSG00000227743	1.06E-05	5.50E-05	-0.423594534	M1	Female	trans
cg18834259_NPTX1	1.06E-05	5.50E-05	0.333881367	M1	Female	trans
cg18692382_MIR1229	1.06E-05	5.50E-05	0.406198139	M1	Female	trans
cg11772310_ENSG00000229305	1.06E-05	5.50E-05	0.442856843	M1	Female	trans
cg07419021_TMEM233	1.06E-05	5.50E-05	0.427425237	M1	Female	trans
cg06398883_SCGB1D4	1.06E-05	5.50E-05	-0.433486833	M1	Female	trans
cg13321077_SOX21	1.06E-05	5.50E-05	-0.685418897	M1	Female	trans
cg15066991_RNU6-884P	1.06E-05	5.50E-05	-0.421736081	M1	Female	trans
cg20779686_KLK13	1.06E-05	5.50E-05	-0.535627777	M1	Female	trans
cg18701685_IQGAP3	1.06E-05	5.50E-05	0.432711325	M1	Female	trans
cg19703425_TBPL2	1.06E-05	5.50E-05	-0.377311723	M1	Female	trans
cg06432604_RETNLB	1.06E-05	5.50E-05	-0.535495229	M1	Female	trans
cg12269905_RPL22P11	1.06E-05	5.50E-05	-0.435246482	M1	Female	trans
cg07499288_PRG3	1.06E-05	5.50E-05	0.36571097	M1	Female	trans
cg01086039_RPL21P18	1.06E-05	5.50E-05	-0.781554424	M1	Female	trans
cg08768920_OR1E1	1.06E-05	5.50E-05	-0.493375207	M1	Female	trans
cg26349917_LINC02138	1.06E-05	5.50E-05	-0.738525608	M1	Female	trans
cg13703714_MRPL43	1.06E-05	5.50E-05	-0.510454115	M1	Female	trans
cg17604362_LINC02796	1.06E-05	5.50E-05	-0.996228694	M1	Female	trans
cg06452518_VN1R96P	1.06E-05	5.50E-05	0.812127741	M1	Female	trans
cg15762175_RPS14	1.06E-05	5.50E-05	-0.816757047	M1	Female	trans
cg12269905_ENSG00000234513	1.06E-05	5.50E-05	-0.36235036	M1	Female	trans
cg17266780_WT1	1.06E-05	5.50E-05	-0.489155079	M1	Female	trans
cg10240127_ENSG00000219039	1.06E-05	5.50E-05	-0.528992926	M1	Female	trans
cg25353287_TENT5B	1.06E-05	5.50E-05	-0.454215671	M1	Female	trans
cg20468026_RNU6-1151P	1.06E-05	5.50E-05	-0.249571895	M1	Female	trans
cg20468026_LPCAT2BP	1.06E-05	5.50E-05	-0.611069027	M1	Female	trans
cg20468026_RN7SKP212	1.06E-05	5.50E-05	-0.333613801	M1	Female	trans
cg20468026_RN7SL564P	1.06E-05	5.50E-05	-0.365183591	M1	Female	trans
cg20468026_OR2A41P	1.06E-05	5.50E-05	-0.667227603	M1	Female	trans
cg20468026_ASB10	1.06E-05	5.50E-05	-0.667227603	M1	Female	trans
cg20468026_LINC00408	1.06E-05	5.50E-05	-0.743769534	M1	Female	trans
cg20468026_RN7SKP94	1.06E-05	5.50E-05	-0.052013247	M1	Female	trans
cg20468026_ENSG00000216913	1.06E-05	5.50E-05	-0.743769534	M1	Female	trans
cg20468026_RPL35AP37	1.06E-05	5.50E-05	-0.305534513	M1	Female	trans
cg20468026_ENSG00000225598	1.06E-05	5.50E-05	-0.527883238	M1	Female	trans
cg03799335_NAP1L2	1.06E-05	5.50E-05	-0.489099325	M1	Female	trans
cg10429221_ENSG00000203262	1.06E-05	5.50E-05	-0.719425096	M1	Female	trans
cg08046581_GSTT2	1.06E-05	5.50E-05	-0.619719141	M1	Female	trans
cg24101364_ZNF72P	1.06E-05	5.50E-05	-0.438578665	M1	Female	trans
cg16422816_TRHDE	1.06E-05	5.50E-05	-0.725843252	M1	Female	trans
cg11207763_RNU7-136P	1.06E-05	5.50E-05	1.182476577	M1	Female	trans
cg24305584_LINC00299	1.06E-05	5.50E-05	0.48254932	M1	Female	trans
cg17600784_ENSG00000236732	1.06E-05	5.50E-05	-0.497265511	M1	Female	trans
cg26502489_NEUROD4	1.06E-05	5.50E-05	-0.624360135	M1	Female	trans
cg18692382_RYR1	1.06E-05	5.50E-05	0.39594837	M1	Female	trans
cg17364850_RNF182	1.06E-05	5.50E-05	-0.564226136	M1	Female	trans
cg20785758_ELOCP26	1.06E-05	5.50E-05	-0.599898983	M1	Female	trans
cg08361315_CT47A7	1.06E-05	5.50E-05	-0.589758562	M1	Female	trans
cg10387963_OR2Z1	1.06E-05	5.50E-05	-0.46045809	M1	Female	trans
cg09338588_DEFB132	1.06E-05	5.50E-05	-0.607365356	M1	Female	trans
cg03029993_UQCRHP4	1.06E-05	5.50E-05	-0.474604342	M1	Female	trans
cg25192647_RNU6-1085P	1.06E-05	5.50E-05	-0.419317735	M1	Female	trans
cg11074353_ENSG00000243276	1.06E-05	5.50E-05	-0.557339887	M1	Female	trans
cg14683563_ENSG00000235186	1.06E-05	5.50E-05	-0.605543673	M1	Female	trans
cg04667681_RPL7P11	1.06E-05	5.50E-05	-0.445408424	M1	Female	trans
cg22806076_ENSG00000240573	1.06E-05	5.50E-05	-0.90729857	M1	Female	trans
cg05986572_ENSG00000229912	1.06E-05	5.50E-05	-0.635682843	M1	Female	trans
cg22263704_ENSG00000228827	1.06E-05	5.50E-05	-0.529780517	M1	Female	trans
cg15741247_TBXA2R	1.06E-05	5.50E-05	-0.762188447	M1	Female	trans
cg15747993_KIR3DL3	1.06E-05	5.50E-05	0.858862792	M1	Female	trans
cg15747993_ENSG00000218476	1.06E-05	5.50E-05	0.858862792	M1	Female	trans
cg15747993_ENSG00000234938	1.06E-05	5.50E-05	0.481374111	M1	Female	trans
cg15747993_MTND5P19	1.06E-05	5.50E-05	0.609569566	M1	Female	trans
cg15747993_ENSG00000227679	1.06E-05	5.50E-05	0.855227879	M1	Female	trans
cg17792994_ATP1B3	1.06E-05	5.50E-05	-0.602090809	M1	Female	trans
cg14772439_RNU6-517P	1.06E-05	5.50E-05	0.565431559	M1	Female	trans
cg09705401_ENSG00000228711	1.06E-05	5.50E-05	-0.34813655	M1	Female	trans
cg03033996_ENSG00000238207	1.06E-05	5.50E-05	-0.526190364	M1	Female	trans
cg11091734_CXorf49B	1.06E-05	5.50E-05	-0.429443723	M1	Female	trans
cg21133255_ENSG00000236393	1.06E-05	5.51E-05	-0.534821525	M1	Female	trans
cg06743283_LCE6A	1.06E-05	5.51E-05	-0.610822838	M1	Female	trans
cg18635670_PAFAH1B2P1	1.06E-05	5.51E-05	0.733555459	M1	Female	trans
cg20540806_NKX6-2	1.06E-05	5.51E-05	0.417805041	M1	Female	trans
cg25243455_ENSG00000205898	1.06E-05	5.51E-05	0.752883698	M1	Female	trans
cg02606480_CHRM2	1.06E-05	5.51E-05	-0.604643743	M1	Female	trans
cg12993712_LINC01700	1.06E-05	5.51E-05	-0.584047379	M1	Female	trans
cg12397254_ENSG00000241057	1.06E-05	5.51E-05	-0.532493579	M1	Female	trans
cg15185538_RNU4-56P	1.06E-05	5.51E-05	-0.698033074	M1	Female	trans
cg02858625_KCNMA1-AS3	1.06E-05	5.51E-05	-0.517798407	M1	Female	trans
cg08055490_ENSG00000237390	1.06E-05	5.51E-05	-0.501258287	M1	Female	trans
cg04152562_ENSG00000235945	1.06E-05	5.51E-05	-0.676730088	M1	Female	trans
cg03985285_SLC9B1P4	1.06E-05	5.51E-05	-0.790494108	M1	Female	trans
cg11788945_AHCYP2	1.06E-05	5.51E-05	-0.566692604	M1	Female	trans
cg22291003_ENSG00000233611	1.06E-05	5.51E-05	-0.930287688	M1	Female	trans
cg05715917_LPO	1.06E-05	5.51E-05	-0.379592317	M1	Female	trans
cg02426343_NCAM1	1.06E-05	5.51E-05	0.824948479	M1	Female	trans
cg17725166_RPL34P3	1.06E-05	5.51E-05	-0.283387954	M1	Female	trans
cg18818342_LINC02522	1.06E-05	5.51E-05	-0.391423251	M1	Female	trans
cg26150096_ZNF679	1.06E-05	5.51E-05	-0.673539247	M1	Female	trans
cg24668990_DZIP1L	1.06E-05	5.51E-05	0.64754344	M1	Female	trans
cg12974773_ENSG00000232692	1.06E-05	5.51E-05	-0.48297891	M1	Female	trans
cg09785766_DEFT1P	1.06E-05	5.51E-05	-0.429364485	M1	Female	trans
cg09990103_SNORD115-10	1.06E-05	5.51E-05	-0.618463298	M1	Female	trans
cg04152562_MIR1265	1.06E-05	5.51E-05	-0.880138518	M1	Female	trans
cg15197135_MEIOC	1.06E-05	5.51E-05	-0.427127142	M1	Female	trans
cg20007465_OR5A2	1.06E-05	5.51E-05	0.489661627	M1	Female	trans
cg06752779_MIR548I1	1.06E-05	5.51E-05	-0.35425514	M1	Female	trans
cg22714776_CNN3P1	1.06E-05	5.51E-05	-0.457702805	M1	Female	trans
cg11002721_FAM90A13P	1.06E-05	5.51E-05	-0.553019767	M1	Female	trans
cg09471804_IGHD1-7	1.06E-05	5.51E-05	-0.309213722	M1	Female	trans
cg08073629_IL6R	1.06E-05	5.51E-05	-0.523741815	M1	Female	trans
cg12628550_PSMC1P11	1.06E-05	5.51E-05	0.607960673	M1	Female	trans
cg03822746_PLB1	1.06E-05	5.51E-05	-0.481586613	M1	Female	trans
cg21659084_SEPTIN14	1.06E-05	5.51E-05	-0.701493574	M1	Female	trans
cg10145319_SNORD115-16	1.06E-05	5.51E-05	-0.840083467	M1	Female	trans
cg07397185_GOLGA2P2Y	1.06E-05	5.51E-05	-0.439828191	M1	Female	trans
cg18661550_ENSG00000235077	1.06E-05	5.51E-05	-0.416288276	M1	Female	trans
cg18805486_ENSG00000237087	1.06E-05	5.51E-05	-0.38812653	M1	Female	trans
cg20369573_SPINT3	1.06E-05	5.51E-05	-0.56597372	M1	Female	trans
cg10796022_ENSG00000235168	1.06E-05	5.51E-05	-0.527953788	M1	Female	trans
cg02693701_ENSG00000230533	1.06E-05	5.51E-05	-0.599111252	M1	Female	trans
cg08678000_KRTAP5-4	1.06E-05	5.51E-05	-0.540969172	M1	Female	trans
cg24863484_SH2D2A	1.06E-05	5.51E-05	-0.566575705	M1	Female	trans
cg13930375_ENTHD1	1.06E-05	5.51E-05	-0.58755795	M1	Female	trans
cg22963296_RNU6-793P	1.06E-05	5.51E-05	-0.776887096	M1	Female	trans
cg05334062_ENSG00000224691	1.06E-05	5.51E-05	-0.327294618	M1	Female	trans
cg11560600_LINC00347	1.06E-05	5.51E-05	-0.367586988	M1	Female	trans
cg20313838_ENSG00000229699	1.06E-05	5.51E-05	-0.451402415	M1	Female	trans
cg25061027_LINC01945	1.06E-05	5.51E-05	-0.739480419	M1	Female	trans
cg26529963_SSR1P2	1.06E-05	5.51E-05	-0.573782909	M1	Female	trans
cg03575231_ENSG00000223966	1.06E-05	5.51E-05	-0.346373951	M1	Female	trans
cg05395063_ENSG00000216621	1.06E-05	5.51E-05	-0.792515746	M1	Female	trans
cg25037011_OR2B6	1.06E-05	5.51E-05	0.684560655	M1	Female	trans
cg06302718_SLC22A24	1.06E-05	5.51E-05	-0.383657852	M1	Female	trans
cg13249146_ENSG00000232749	1.06E-05	5.51E-05	-0.552914697	M1	Female	trans
cg02125534_OR6C4	1.06E-05	5.51E-05	-0.670523987	M1	Female	trans
cg08844974_PRAMEF8	1.06E-05	5.51E-05	-0.656391234	M1	Female	trans
cg25855415_PLBD2	1.06E-05	5.51E-05	0.527756366	M1	Female	trans
cg16071815_RNU6-939P	1.06E-05	5.51E-05	-0.618092097	M1	Female	trans
cg10787600_OR2T34	1.06E-05	5.51E-05	-1.18622921	M1	Female	trans
cg01160724_MIR1302-5	1.06E-05	5.51E-05	-1.30149437	M1	Female	trans
cg01791737_CSH2	1.06E-05	5.51E-05	0.404054935	M1	Female	trans
cg26318251_SNORD19C	1.06E-05	5.51E-05	-0.491258481	M1	Female	trans
cg10725441_ENSG00000232172	1.06E-05	5.51E-05	-0.542728403	M1	Female	trans
cg20667334_DNAJA1P5	1.06E-05	5.51E-05	-0.404106303	M1	Female	trans
cg10454879_RNU6-627P	1.06E-05	5.51E-05	-0.776121685	M1	Female	trans
cg10454879_OTOS	1.06E-05	5.51E-05	-0.520855323	M1	Female	trans
cg10454879_RNU1-76P	1.06E-05	5.51E-05	-0.776121685	M1	Female	trans
cg10454879_LINC01626	1.06E-05	5.51E-05	-0.776121685	M1	Female	trans
cg10454879_FABP12P1	1.06E-05	5.51E-05	-0.776121685	M1	Female	trans
cg10454879_NTM-IT	1.06E-05	5.51E-05	-0.550844865	M1	Female	trans
cg10454879_DEFB128	1.06E-05	5.51E-05	-0.776121685	M1	Female	trans
cg10454879_RN7SL305P	1.06E-05	5.51E-05	-0.550844865	M1	Female	trans
cg10454879_ENSG00000228167	1.06E-05	5.51E-05	-0.776121685	M1	Female	trans
cg10454879_ENSG00000229013	1.06E-05	5.51E-05	-0.776121685	M1	Female	trans
cg10454879_ENSG00000232958	1.06E-05	5.51E-05	-0.296180755	M1	Female	trans
cg10454879_ENSG00000234638	1.06E-05	5.51E-05	-0.776121685	M1	Female	trans
cg10454879_FGF7P2	1.06E-05	5.51E-05	-0.151328723	M1	Female	trans
cg16237262_ALOX5	1.06E-05	5.51E-05	-0.576310247	M1	Female	trans
cg23789977_ENSG00000225069	1.06E-05	5.51E-05	-0.400620935	M1	Female	trans
cg27036347_OR2T1	1.06E-05	5.51E-05	-0.983896888	M1	Female	trans
cg04459447_ENSG00000217030	1.07E-05	5.51E-05	-0.565691873	M1	Female	trans
cg25979180_LINC01266	1.07E-05	5.51E-05	-0.406419377	M1	Female	trans
cg04001978_TYMSP1	1.07E-05	5.51E-05	-0.615242192	M1	Female	trans
cg02747151_ENSG00000220734	1.07E-05	5.51E-05	-1.008005649	M1	Female	trans
cg01847062_ENSG00000229797	1.07E-05	5.51E-05	-0.525765411	M1	Female	trans
cg00421846_ENSG00000236356	1.07E-05	5.51E-05	0.629577166	M1	Female	trans
cg04667681_ADAM1B	1.07E-05	5.51E-05	-0.462822591	M1	Female	trans
cg26594488_RPL10P17	1.07E-05	5.51E-05	-0.589789101	M1	Female	trans
cg05847731_LCE1A	1.07E-05	5.51E-05	-0.441682426	M1	Female	trans
cg08073629_RFLNA	1.07E-05	5.51E-05	-0.565150972	M1	Female	trans
cg12600174_BBOF1	1.07E-05	5.51E-05	0.553874586	M1	Female	trans
cg14019746_FGF21	1.07E-05	5.51E-05	0.144785615	M1	Female	trans
cg25849727_RNY4P18	1.07E-05	5.51E-05	-0.494860719	M1	Female	trans
cg20638896_PTPRC	1.07E-05	5.51E-05	-0.883175009	M1	Female	trans
cg08296131_GALK2	1.07E-05	5.51E-05	-0.698496445	M1	Female	trans
cg08268925_CCDC15	1.07E-05	5.51E-05	-0.472783558	M1	Female	trans
cg00819121_KRT8P13	1.07E-05	5.51E-05	-0.404078984	M1	Female	trans
cg03513472_C11orf80	1.07E-05	5.51E-05	-0.849276417	M1	Female	trans
cg08985142_ENSG00000217631	1.07E-05	5.51E-05	-0.337237706	M1	Female	trans
cg18959198_ENSG00000235386	1.07E-05	5.51E-05	-0.598513237	M1	Female	trans
cg05669210_SYCE2	1.07E-05	5.51E-05	0.361040333	M1	Female	trans
cg00859434_SNORD115-4	1.07E-05	5.51E-05	0.584715201	M1	Female	trans
cg14484356_UGT1A12P	1.07E-05	5.51E-05	-0.666106419	M1	Female	trans
cg10817223_ENSG00000229727	1.07E-05	5.51E-05	-0.485331196	M1	Female	trans
cg09080788_IPO7P1	1.07E-05	5.51E-05	-0.702791162	M1	Female	trans
cg13237080_RNU6-487P	1.07E-05	5.51E-05	-0.504681295	M1	Female	trans
cg20683445_SPTLC1P5	1.07E-05	5.51E-05	-0.407599248	M1	Female	trans
cg09809224_ROBO4	1.07E-05	5.51E-05	-0.73358493	M1	Female	trans
cg11850659_SPINK7	1.07E-05	5.51E-05	-0.618111105	M1	Female	trans
cg24185649_IGLV3-16	1.07E-05	5.51E-05	-0.199839787	M1	Female	trans
cg17233160_ENSG00000231505	1.07E-05	5.51E-05	-0.469667809	M1	Female	trans
cg09524880_CCDC182	1.07E-05	5.51E-05	-0.559262158	M1	Female	trans
cg03033996_MTCYBP21	1.07E-05	5.52E-05	-0.492727811	M1	Female	trans
cg17159699_IGKV1OR9-1	1.07E-05	5.52E-05	-0.403571111	M1	Female	trans
cg20821566_HSPE1P1	1.07E-05	5.52E-05	-0.473960739	M1	Female	trans
cg17329886_ENSG00000241003	1.07E-05	5.52E-05	-0.432337927	M1	Female	trans
cg21659084_ADAMTS20	1.07E-05	5.52E-05	-0.619322412	M1	Female	trans
cg09781987_C9orf135-DT	1.07E-05	5.52E-05	-0.485207167	M1	Female	trans
cg04198854_ZNF705G	1.07E-05	5.52E-05	-0.477383709	M1	Female	trans
cg11170217_TCERG1	1.07E-05	5.52E-05	-0.4530453	M1	Female	trans
cg14674743_CHRNA4	1.07E-05	5.52E-05	-0.700811549	M1	Female	trans
cg13273076_DPEP3	1.07E-05	5.52E-05	-0.354051669	M1	Female	trans
cg24230904_ENSG00000179755	1.07E-05	5.52E-05	-0.484274334	M1	Female	trans
cg02673703_STARD6	1.07E-05	5.52E-05	-0.416871032	M1	Female	trans
cg13824097_LINC01072	1.07E-05	5.52E-05	-0.615330252	M1	Female	trans
cg18266472_CACNB2	1.07E-05	5.52E-05	0.363189837	M1	Female	trans
cg04329977_SGCEP1	1.07E-05	5.52E-05	0.702628348	M1	Female	trans
cg09658813_HOXD3	1.07E-05	5.52E-05	-0.860066558	M1	Female	trans
cg14135783_RPL7P40	1.07E-05	5.52E-05	-0.536856728	M1	Female	trans
cg19074709_TMEM200A	1.07E-05	5.52E-05	-0.377705164	M1	Female	trans
cg26221506_CCNA2	1.07E-05	5.52E-05	-0.456894415	M1	Female	trans
cg16274716_RPSAP49	1.07E-05	5.52E-05	-0.644754152	M1	Female	trans
cg08471588_POTEC	1.07E-05	5.52E-05	-1.279231255	M1	Female	trans
cg02933100_RPS15AP18	1.07E-05	5.52E-05	-0.521162023	M1	Female	trans
cg25515319_RN7SL496P	1.07E-05	5.52E-05	-0.646145311	M1	Female	trans
cg00531137_ENSG00000233739	1.07E-05	5.52E-05	0.651274921	M1	Female	trans
cg12421834_IGHJ3	1.07E-05	5.52E-05	0.381761958	M1	Female	trans
cg23194886_IGHV1-2	1.07E-05	5.52E-05	-0.499259634	M1	Female	trans
cg18301136_KPNA7	1.07E-05	5.52E-05	-0.534447639	M1	Female	trans
cg06398883_ZNF876P	1.07E-05	5.52E-05	-0.403750096	M1	Female	trans
cg12855313_TBX18-AS1	1.07E-05	5.52E-05	-0.601515824	M1	Female	trans
cg06403901_ENSG00000238326	1.07E-05	5.52E-05	-0.429545678	M1	Female	trans
cg00489898_RNU6-599P	1.07E-05	5.52E-05	-0.676443394	M1	Female	trans
cg08476832_RNA5SP126	1.07E-05	5.52E-05	-0.491704092	M1	Female	trans
cg04549268_ARMCX7P	1.07E-05	5.52E-05	-0.840112848	M1	Female	trans
cg02675621_ENSG00000236425	1.07E-05	5.52E-05	0.780317908	M1	Female	trans
cg13677289_LINC00347	1.07E-05	5.52E-05	-0.519384238	M1	Female	trans
cg12102235_ENSG00000206961	1.07E-05	5.52E-05	-0.737921436	M1	Female	trans
cg19648023_ENSG00000223589	1.07E-05	5.52E-05	-0.512794929	M1	Female	trans
cg02782331_ENSG00000233052	1.07E-05	5.52E-05	-0.49261557	M1	Female	trans
cg23093741_RN7SKP178	1.07E-05	5.52E-05	-0.521254909	M1	Female	trans
cg09519485_ENSG00000237325	1.07E-05	5.52E-05	-0.916587642	M1	Female	trans
cg10108888_MRPL50P1	1.07E-05	5.52E-05	-0.700815094	M1	Female	trans
cg25505551_ALAS2	1.07E-05	5.52E-05	-0.494617451	M1	Female	trans
cg01590597_NANOGP10	1.07E-05	5.52E-05	-0.424916851	M1	Female	trans
cg02810426_MROH2B	1.07E-05	5.52E-05	-0.401704307	M1	Female	trans
cg02170695_ENSG00000241739	1.07E-05	5.52E-05	-0.902645559	M1	Female	trans
cg11465192_DRAXIN	1.07E-05	5.52E-05	-0.716353815	M1	Female	trans
cg23891601_ENSG00000224794	1.07E-05	5.52E-05	-0.696425047	M1	Female	trans
cg13320413_PDE4B	1.07E-05	5.52E-05	-0.640338759	M1	Female	trans
cg06779317_ENSG00000214915	1.07E-05	5.52E-05	-0.770819537	M1	Female	trans
cg09283750_DSC2	1.07E-05	5.52E-05	-0.783079179	M1	Female	trans
cg03799335_HCN1	1.07E-05	5.52E-05	-0.612482521	M1	Female	trans
cg10526733_ENSG00000223523	1.07E-05	5.52E-05	0.387113779	M1	Female	trans
cg12846784_RPL7P54	1.07E-05	5.52E-05	-0.667001254	M1	Female	trans
cg04152562_ENSG00000235020	1.07E-05	5.52E-05	-0.607104381	M1	Female	trans
cg08438705_TTTY13	1.07E-05	5.52E-05	-0.558106431	M1	Female	trans
cg05292018_ENSG00000226472	1.07E-05	5.52E-05	-0.469278171	M1	Female	trans
cg15031917_WFDC9	1.07E-05	5.52E-05	0.13819969	M1	Female	trans
cg05226593_ENSG00000236248	1.07E-05	5.52E-05	-0.470371172	M1	Female	trans
cg25215565_SPATA31D4	1.07E-05	5.52E-05	-0.636817289	M1	Female	trans
cg23093164_ENSG00000240441	1.07E-05	5.52E-05	-0.594392928	M1	Female	trans
cg04667681_SNORD116-13	1.07E-05	5.52E-05	-0.441736766	M1	Female	trans
cg03197961_SH2D1B	1.07E-05	5.52E-05	-0.49692451	M1	Female	trans
cg19748509_ENSG00000232603	1.07E-05	5.52E-05	0.819825959	M1	Female	trans
cg17600784_OR10G9	1.07E-05	5.52E-05	-0.637936335	M1	Female	trans
cg06449486_OR13C9	1.07E-05	5.52E-05	0.423452446	M1	Female	trans
cg24186114_RGS17P1	1.07E-05	5.52E-05	-0.663240653	M1	Female	trans
cg18626958_GJD2	1.07E-05	5.52E-05	-0.707973064	M1	Female	trans
cg24976563_RAMP3	1.07E-05	5.52E-05	-0.609502556	M1	Female	trans
cg04457964_DZIP1L	1.07E-05	5.52E-05	-0.384083709	M1	Female	trans
cg00793981_CPN1	1.07E-05	5.52E-05	-0.554114929	M1	Female	trans
cg13560919_EGFL8	1.07E-05	5.52E-05	0.434797967	M1	Female	trans
cg01722343_ENSG00000215512	1.07E-05	5.52E-05	0.280823839	M1	Female	trans
cg02805689_IFNL1	1.07E-05	5.52E-05	-0.640909761	M1	Female	trans
cg12594546_LINC01506	1.07E-05	5.52E-05	-0.636089719	M1	Female	trans
cg09227800_CITED2	1.07E-05	5.52E-05	-0.558380374	M1	Female	trans
cg17600784_UHRF2	1.07E-05	5.52E-05	-0.453242619	M1	Female	trans
cg21407000_RN7SKP208	1.07E-05	5.52E-05	-0.767341303	M1	Female	trans
cg18177183_ENSG00000225378	1.07E-05	5.52E-05	0.706317284	M1	Female	trans
cg18343923_TRBV6-6	1.07E-05	5.52E-05	-0.549795368	M1	Female	trans
cg04726019_SNRPCP15	1.07E-05	5.52E-05	-0.589324953	M1	Female	trans
cg01086039_PHACTR3	1.07E-05	5.52E-05	-0.744510638	M1	Female	trans
cg00232388_ENSG00000240775	1.07E-05	5.52E-05	-0.760724159	M1	Female	trans
cg24264239_RNU6-206P	1.07E-05	5.52E-05	-0.737190481	M1	Female	trans
cg09391279_SUSD2	1.07E-05	5.52E-05	-0.524905373	M1	Female	trans
cg01610685_RPL26P9	1.07E-05	5.52E-05	-0.48850653	M1	Female	trans
cg13978534_TAB3P1	1.07E-05	5.52E-05	0.429625441	M1	Female	trans
cg02822089_ENSG00000232749	1.07E-05	5.52E-05	-0.459402903	M1	Female	trans
cg18160046_RPL19P20	1.07E-05	5.52E-05	-0.866277862	M1	Female	trans
cg03272877_ST8SIA1	1.07E-05	5.52E-05	0.724242209	M1	Female	trans
cg14946503_PRXL2CP1	1.07E-05	5.52E-05	-0.356919678	M1	Female	trans
cg10173831_SEC61GP1	1.07E-05	5.52E-05	-0.692073519	M1	Female	trans
cg01100542_ENSG00000228626	1.07E-05	5.52E-05	-0.923855688	M1	Female	trans
cg24863484_CSF2	1.07E-05	5.52E-05	-0.574905004	M1	Female	trans
cg02954524_IGHV3-11	1.07E-05	5.52E-05	-0.129799595	M1	Female	trans
cg23209353_RNU6-780P	1.07E-05	5.52E-05	-0.551898907	M1	Female	trans
cg10736692_MIR548H3	1.07E-05	5.52E-05	-0.516358769	M1	Female	trans
cg10736692_CDK4P1	1.07E-05	5.52E-05	-0.516358769	M1	Female	trans
cg10736692_CEP19P1	1.07E-05	5.52E-05	-0.516358769	M1	Female	trans
cg10736692_FRG2FP	1.07E-05	5.52E-05	-0.300353013	M1	Female	trans
cg10736692_MAS1L	1.07E-05	5.52E-05	-0.366480645	M1	Female	trans
cg10736692_RNU6-1144P	1.07E-05	5.52E-05	-0.329764912	M1	Female	trans
cg10736692_ANKRD54P1	1.07E-05	5.52E-05	-0.516358769	M1	Female	trans
cg10736692_ELOBP1	1.07E-05	5.52E-05	-0.516358769	M1	Female	trans
cg10736692_RNA5SP443	1.07E-05	5.52E-05	-0.516358769	M1	Female	trans
cg10736692_KANK1P1	1.07E-05	5.52E-05	-0.366480645	M1	Female	trans
cg10736692_SOCS2P1	1.07E-05	5.52E-05	-0.366480645	M1	Female	trans
cg10736692_ENSG00000176183	1.07E-05	5.52E-05	-0.212116009	M1	Female	trans
cg10736692_ENSG00000227851	1.07E-05	5.52E-05	-0.157719058	M1	Female	trans
cg10736692_B3GNT2P1	1.07E-05	5.52E-05	-0.516358769	M1	Female	trans
cg10736692_ENSG00000230328	1.07E-05	5.52E-05	-0.212116009	M1	Female	trans
cg10736692_ENSG00000240572	1.07E-05	5.52E-05	-0.516358769	M1	Female	trans
cg10736692_ENSG00000241385	1.07E-05	5.52E-05	-0.366480645	M1	Female	trans
cg14646214_APBB1IP	1.07E-05	5.52E-05	-0.650222479	M1	Female	trans
cg01034726_RNU6-482P	1.07E-05	5.52E-05	-0.624794708	M1	Female	trans
cg22159430_ENSG00000228981	1.07E-05	5.52E-05	-0.369397425	M1	Female	trans
cg18024856_LY6G6F	1.07E-05	5.52E-05	0.492680707	M1	Female	trans
cg22504122_PRSS40B	1.07E-05	5.52E-05	-0.774337516	M1	Female	trans
cg22203300_BSX	1.07E-05	5.52E-05	-1.245654737	M1	Female	trans
cg09608134_CDV3P1	1.07E-05	5.52E-05	0.63733616	M1	Female	trans
cg16187147_RNA5SP190	1.07E-05	5.52E-05	-0.555075691	M1	Female	trans
cg13973727_INSL4	1.07E-05	5.52E-05	-0.580696058	M1	Female	trans
cg12571007_PLCL1	1.07E-05	5.52E-05	-0.438030802	M1	Female	trans
cg15541606_CDH10	1.07E-05	5.52E-05	0.616333623	M1	Female	trans
cg27457427_RNU6-23P	1.07E-05	5.52E-05	-0.349356054	M1	Female	trans
cg16503053_C11orf96	1.07E-05	5.52E-05	-0.522490974	M1	Female	trans
cg12420787_BSND	1.07E-05	5.52E-05	-0.523035676	M1	Female	trans
cg03310930_DIPK2B	1.07E-05	5.53E-05	-0.418848748	M1	Female	trans
cg27141266_ENSG00000230936	1.07E-05	5.53E-05	-0.597525034	M1	Female	trans
cg16601957_CD8A	1.07E-05	5.53E-05	-0.581632602	M1	Female	trans
cg23505243_ENSG00000227249	1.07E-05	5.53E-05	-0.317787121	M1	Female	trans
cg07543199_PPIAP7	1.07E-05	5.53E-05	-0.51218412	M1	Female	trans
cg07979752_IGLV1-51	1.07E-05	5.53E-05	0.548874719	M1	Female	trans
cg24836826_APOH	1.07E-05	5.53E-05	-0.416295789	M1	Female	trans
cg21004358_C1DP3	1.07E-05	5.53E-05	0.595804247	M1	Female	trans
cg15264757_SPATA31A1	1.07E-05	5.53E-05	-0.518552583	M1	Female	trans
cg07170932_ENSG00000234255	1.07E-05	5.53E-05	-0.495772386	M1	Female	trans
cg26277026_ENSG00000181705	1.07E-05	5.53E-05	-0.340515838	M1	Female	trans
cg00060475_RNA5SP240	1.07E-05	5.53E-05	-0.549934234	M1	Female	trans
cg20638896_SULF2	1.07E-05	5.53E-05	-0.862834475	M1	Female	trans
cg22962965_SKP1P3	1.07E-05	5.53E-05	0.702361077	M1	Female	trans
cg07320976_FADS1	1.07E-05	5.53E-05	-0.471532498	M1	Female	trans
cg00204065_RPEP5	1.07E-05	5.53E-05	-0.793542466	M1	Female	trans
cg19500867_RPS17P7	1.07E-05	5.53E-05	-0.491046429	M1	Female	trans
cg01026025_RN7SKP108	1.07E-05	5.53E-05	-0.7278853	M1	Female	trans
cg13032656_ENSG00000207094	1.07E-05	5.53E-05	-0.42607426	M1	Female	trans
cg19640231_CCDC12P1	1.07E-05	5.53E-05	-0.362761729	M1	Female	trans
cg11475325_ENSG00000233739	1.07E-05	5.53E-05	-0.607017763	M1	Female	trans
cg19477551_RNU6-1217P	1.07E-05	5.53E-05	0.430371937	M1	Female	trans
cg13716788_ENSG00000229196	1.07E-05	5.53E-05	-0.482120005	M1	Female	trans
cg04770577_CHST3	1.07E-05	5.53E-05	-0.456015615	M1	Female	trans
cg14924064_RPS4XP9	1.07E-05	5.53E-05	0.492106298	M1	Female	trans
cg01073837_DCAF12L1	1.07E-05	5.53E-05	0.77057934	M1	Female	trans
cg14987596_ENSG00000237810	1.07E-05	5.53E-05	-0.489948608	M1	Female	trans
cg23725888_DRD5P2	1.07E-05	5.53E-05	-0.687886157	M1	Female	trans
cg05292018_RPL9P16	1.07E-05	5.53E-05	-0.438013921	M1	Female	trans
cg22865455_OR52N5	1.07E-05	5.53E-05	-0.38988469	M1	Female	trans
cg08414407_ENSG00000232042	1.07E-05	5.53E-05	-0.60922197	M1	Female	trans
cg16661266_KCNAB1-AS2	1.07E-05	5.53E-05	-0.612385216	M1	Female	trans
cg15627464_PAFAH1B2P1	1.07E-05	5.53E-05	0.87501832	M1	Female	trans
cg15335251_CHCHD2P4	1.07E-05	5.53E-05	-0.711299864	M1	Female	trans
cg19593182_ENSG00000230563	1.07E-05	5.53E-05	-0.423434624	M1	Female	trans
cg27661571_KRTAP21-4P	1.07E-05	5.53E-05	-0.544439763	M1	Female	trans
cg20816447_ENSG00000225884	1.07E-05	5.53E-05	0.657600765	M1	Female	trans
cg19383909_SCG5	1.07E-05	5.53E-05	-0.58701999	M1	Female	trans
cg08598324_HSPA8P16	1.07E-05	5.53E-05	-0.457188466	M1	Female	trans
cg08828819_ENSG00000226565	1.07E-05	5.53E-05	0.694744095	M1	Female	trans
cg26816564_ENSG00000228286	1.07E-05	5.53E-05	0.476961805	M1	Female	trans
cg01226797_LINC01720	1.07E-05	5.53E-05	-0.649948931	M1	Female	trans
cg01226797_CRLF3P3	1.07E-05	5.53E-05	-0.649948931	M1	Female	trans
cg01226797_MTCO3P45	1.07E-05	5.53E-05	-0.649948931	M1	Female	trans
cg01226797_PSMB3P2	1.07E-05	5.53E-05	-0.649948931	M1	Female	trans
cg01226797_RNU6-1298P	1.07E-05	5.53E-05	-0.649948931	M1	Female	trans
cg01226797_RN7SKP223	1.07E-05	5.53E-05	-0.649948931	M1	Female	trans
cg01226797_LINC02681	1.07E-05	5.53E-05	-0.649948931	M1	Female	trans
cg01226797_RN7SKP123	1.07E-05	5.53E-05	-0.291531078	M1	Female	trans
cg01226797_RNY4P16	1.07E-05	5.53E-05	-0.229818249	M1	Female	trans
cg01226797_B3GALNT2P1	1.07E-05	5.53E-05	-0.295070279	M1	Female	trans
cg01226797_ZNF716	1.07E-05	5.53E-05	-0.218090389	M1	Female	trans
cg01226797_CAPZA1P3	1.07E-05	5.53E-05	-0.615059963	M1	Female	trans
cg01226797_ENSG00000225583	1.07E-05	5.53E-05	-0.461294972	M1	Female	trans
cg01226797_ENSG00000226829	1.07E-05	5.53E-05	-0.291531078	M1	Female	trans
cg01226797_ENSG00000232080	1.07E-05	5.53E-05	-0.378059077	M1	Female	trans
cg01226797_ENSG00000237480	1.07E-05	5.53E-05	-0.142536113	M1	Female	trans
cg16601957_SCG3	1.07E-05	5.53E-05	-0.429890604	M1	Female	trans
cg01861555_HRH2	1.07E-05	5.53E-05	-0.453145555	M1	Female	trans
cg19810457_PRB4	1.07E-05	5.53E-05	-0.015075766	M1	Female	trans
cg09391279_C1R	1.07E-05	5.53E-05	-0.648692075	M1	Female	trans
cg15712577_OR5G5P	1.07E-05	5.53E-05	-2.385944255	M1	Female	trans
cg06105747_LACRT	1.07E-05	5.53E-05	-0.120950497	M1	Female	trans
cg24863484_RN7SL384P	1.07E-05	5.53E-05	-0.568480249	M1	Female	trans
cg14122995_ENSG00000196826	1.07E-05	5.53E-05	-0.189236711	M1	Female	trans
cg03248151_ENSG00000234921	1.07E-05	5.53E-05	-0.734545387	M1	Female	trans
cg03593057_FSD1	1.07E-05	5.53E-05	0.486201725	M1	Female	trans
cg23783300_PPIAP7	1.07E-05	5.53E-05	-0.685936656	M1	Female	trans
cg22626897_H3P26	1.07E-05	5.53E-05	-0.460983326	M1	Female	trans
cg13547394_FAM242D	1.07E-05	5.53E-05	-0.608852844	M1	Female	trans
cg24754199_RPL24P7	1.07E-05	5.53E-05	-0.591716596	M1	Female	trans
cg15114510_UQCRHP4	1.07E-05	5.53E-05	-0.583440144	M1	Female	trans
cg18490567_CDSN	1.07E-05	5.53E-05	-0.535191245	M1	Female	trans
cg15411736_UTS2	1.07E-05	5.53E-05	-0.583319917	M1	Female	trans
cg07994735_MIR9-1HG	1.07E-05	5.53E-05	-0.663677197	M1	Female	trans
cg26075213_RN7SL170P	1.07E-05	5.53E-05	-0.600482213	M1	Female	trans
cg26075213_ENSG00000228697	1.07E-05	5.53E-05	-0.736356603	M1	Female	trans
cg12659158_ANKRD26P3	1.07E-05	5.53E-05	-0.441631722	M1	Female	trans
cg23798064_RN7SL504P	1.07E-05	5.53E-05	-0.636875449	M1	Female	trans
cg17772171_ENSG00000234019	1.07E-05	5.53E-05	-0.524897147	M1	Female	trans
cg23137161_TPM2P1	1.07E-05	5.53E-05	0.450797782	M1	Female	trans
cg02444715_SLC1A6	1.07E-05	5.53E-05	-0.427758378	M1	Female	trans
cg06301252_RNU1-108P	1.07E-05	5.53E-05	-0.676922339	M1	Female	trans
cg06736785_QPCTL	1.07E-05	5.53E-05	-0.580221489	M1	Female	trans
cg18991231_RN7SL33P	1.07E-05	5.53E-05	-0.260682678	M1	Female	trans
cg17975895_DEFA10P	1.07E-05	5.53E-05	-0.455291106	M1	Female	trans
cg19539986_HMGB1P26	1.07E-05	5.53E-05	-0.232589498	M1	Female	trans
cg19539986_LINC02810	1.07E-05	5.53E-05	-0.57949753	M1	Female	trans
cg19539986_RNVU1-17	1.07E-05	5.53E-05	-0.609485089	M1	Female	trans
cg19539986_GEMIN2P1	1.07E-05	5.53E-05	-0.609485089	M1	Female	trans
cg19539986_MYCNUT	1.07E-05	5.53E-05	-0.609485089	M1	Female	trans
cg19539986_SUCLA2P2	1.07E-05	5.53E-05	-0.204512745	M1	Female	trans
cg19539986_RNU7-182P	1.07E-05	5.53E-05	-0.609485089	M1	Female	trans
cg19539986_HOXD4	1.07E-05	5.53E-05	-0.432576151	M1	Female	trans
cg19539986_HAGLROS	1.07E-05	5.53E-05	-0.609485089	M1	Female	trans
cg19539986_C3orf85	1.07E-05	5.53E-05	-0.609485089	M1	Female	trans
cg19539986_LINC02433	1.07E-05	5.53E-05	-0.54676248	M1	Female	trans
cg19539986_RN7SL415P	1.07E-05	5.53E-05	-0.609485089	M1	Female	trans
cg19539986_DYNLL1P7	1.07E-05	5.53E-05	-0.609485089	M1	Female	trans
cg19539986_DEFB107B	1.07E-05	5.53E-05	-0.54676248	M1	Female	trans
cg19539986_LINC00208	1.07E-05	5.53E-05	-0.609485089	M1	Female	trans
cg19539986_PAEP	1.07E-05	5.53E-05	-0.609485089	M1	Female	trans
cg19539986_LINC02668	1.07E-05	5.53E-05	-0.609485089	M1	Female	trans
cg19539986_RPL39P25	1.07E-05	5.53E-05	-0.432576151	M1	Female	trans
cg19539986_RPS7P9	1.07E-05	5.53E-05	-0.609485089	M1	Female	trans
cg19539986_LBX1-AS1	1.07E-05	5.53E-05	-0.54676248	M1	Female	trans
cg19539986_OR4C4P	1.07E-05	5.53E-05	-0.609485089	M1	Female	trans
cg19539986_RNU6-1175P	1.07E-05	5.53E-05	-0.609485089	M1	Female	trans
cg19539986_HOTAIR	1.07E-05	5.53E-05	-0.40902549	M1	Female	trans
cg19539986_DNAJA1P1	1.07E-05	5.53E-05	-0.609485089	M1	Female	trans
cg19539986_RNA5SP430	1.07E-05	5.53E-05	-0.609485089	M1	Female	trans
cg19539986_LINC00917	1.07E-05	5.53E-05	-0.432576151	M1	Female	trans
cg19539986_RNA5SP478	1.07E-05	5.53E-05	-0.534648994	M1	Female	trans
cg19539986_KRTAP12-3	1.07E-05	5.53E-05	-0.609485089	M1	Female	trans
cg19539986_ENSG00000213940	1.07E-05	5.53E-05	-0.609485089	M1	Female	trans
cg19539986_MAGEB1	1.07E-05	5.53E-05	-0.609485089	M1	Female	trans
cg19539986_ENSG00000226566	1.07E-05	5.53E-05	-0.609485089	M1	Female	trans
cg19539986_ENSG00000228373	1.07E-05	5.53E-05	-0.609485089	M1	Female	trans
cg19539986_ENSG00000228776	1.07E-05	5.53E-05	-0.54676248	M1	Female	trans
cg19539986_ENSG00000231600	1.07E-05	5.53E-05	-0.432576151	M1	Female	trans
cg19539986_ENSG00000235463	1.07E-05	5.53E-05	-0.204512745	M1	Female	trans
cg19539986_ENSG00000237262	1.07E-05	5.53E-05	-0.40902549	M1	Female	trans
cg19539986_ENSG00000240738	1.07E-05	5.53E-05	-0.609485089	M1	Female	trans
cg19539986_RPS6P23	1.07E-05	5.53E-05	-0.35452227	M1	Female	trans
cg19539986_PHOX2B	1.07E-05	5.53E-05	-0.592320656	M1	Female	trans
cg19539986_RPS16P9	1.07E-05	5.53E-05	-0.592320656	M1	Female	trans
cg27090727_LINC02138	1.07E-05	5.53E-05	-0.695861187	M1	Female	trans
cg16959364_CLEC20A	1.07E-05	5.53E-05	-0.436348007	M1	Female	trans
cg09947026_BRDT	1.07E-05	5.53E-05	-0.539575986	M1	Female	trans
cg17233160_TOMM22P3	1.07E-05	5.53E-05	-0.637443705	M1	Female	trans
cg00232388_DLGAP5	1.07E-05	5.53E-05	-0.758930904	M1	Female	trans
cg05200992_NPIPB15	1.07E-05	5.53E-05	-0.525985035	M1	Female	trans
cg16360278_SURF6P1	1.07E-05	5.53E-05	0.508574043	M1	Female	trans
cg17947922_LEMD1	1.07E-05	5.53E-05	-0.655650349	M1	Female	trans
cg12500767_RNU2-71P	1.07E-05	5.53E-05	-0.692332019	M1	Female	trans
cg24976563_ENSG00000221139	1.07E-05	5.53E-05	-0.833598657	M1	Female	trans
cg19242610_SSX2	1.07E-05	5.53E-05	-0.59824636	M1	Female	trans
cg26318251_H2AC9P	1.07E-05	5.53E-05	-0.627661064	M1	Female	trans
cg05868023_REEP4	1.07E-05	5.53E-05	0.461667845	M1	Female	trans
cg00384264_SLC39A12	1.07E-05	5.53E-05	-0.386568243	M1	Female	trans
cg01028000_SLC25A6P1	1.07E-05	5.53E-05	-0.815932478	M1	Female	trans
cg05207347_RNA5SP494	1.07E-05	5.53E-05	-1.646052233	M1	Female	trans
cg26250046_RNU7-26P	1.07E-05	5.53E-05	-0.542717772	M1	Female	trans
cg00643695_ENSG00000215237	1.07E-05	5.53E-05	-0.564672853	M1	Female	trans
cg07235343_ENSG00000230813	1.07E-05	5.53E-05	-0.39320251	M1	Female	trans
cg10040153_TXNP2	1.07E-05	5.53E-05	-0.77816909	M1	Female	trans
cg23024913_EEF1A1P41	1.07E-05	5.53E-05	-0.411041748	M1	Female	trans
cg22707239_VN2R3P	1.07E-05	5.53E-05	0.785256384	M1	Female	trans
cg18991231_ADI1P1	1.07E-05	5.53E-05	-0.471771469	M1	Female	trans
cg16959364_MROH6	1.07E-05	5.53E-05	-0.427791092	M1	Female	trans
cg12149851_ENSG00000235981	1.07E-05	5.53E-05	-0.838462848	M1	Female	trans
cg06730002_ENSG00000233739	1.07E-05	5.53E-05	0.625931141	M1	Female	trans
cg08099141_ENSG00000240197	1.07E-05	5.53E-05	0.590267608	M1	Female	trans
cg22016724_ENSG00000228827	1.07E-05	5.53E-05	-0.552610423	M1	Female	trans
cg25138053_RN7SKP259	1.07E-05	5.53E-05	0.56916748	M1	Female	trans
cg22820257_TACSTD2	1.07E-05	5.53E-05	-0.681018716	M1	Female	trans
cg25542438_KRTAP4-5	1.07E-05	5.53E-05	-0.307566519	M1	Female	trans
cg19477551_APOA5	1.07E-05	5.53E-05	0.444923162	M1	Female	trans
cg14587401_RPL32P17	1.07E-05	5.53E-05	0.55079415	M1	Female	trans
cg26356282_RPS29P9	1.07E-05	5.53E-05	0.530430256	M1	Female	trans
cg14368276_ENSG00000235563	1.07E-05	5.53E-05	-0.651834542	M1	Female	trans
cg15335251_KRTAP9-3	1.07E-05	5.53E-05	-0.866206656	M1	Female	trans
cg22865455_RPSAP33	1.07E-05	5.53E-05	-0.212631529	M1	Female	trans
cg23209353_ENSG00000228513	1.07E-05	5.53E-05	-0.510918293	M1	Female	trans
cg27017993_UGT2B15	1.07E-05	5.53E-05	-0.378828706	M1	Female	trans
cg25375317_RNU6-226P	1.07E-05	5.53E-05	-0.555196142	M1	Female	trans
cg07091544_AK4P5	1.07E-05	5.54E-05	-0.7610825	M1	Female	trans
cg18455405_NFIC	1.07E-05	5.54E-05	-0.419461687	M1	Female	trans
cg06214728_TXNP2	1.07E-05	5.54E-05	-0.664872801	M1	Female	trans
cg16754847_RNA5SP355	1.07E-05	5.54E-05	-0.828849694	M1	Female	trans
cg13370086_SOX17	1.07E-05	5.54E-05	-0.473661191	M1	Female	trans
cg10529293_PCA3	1.07E-05	5.54E-05	-0.452718619	M1	Female	trans
cg00407231_RNU6-746P	1.07E-05	5.54E-05	-0.649909953	M1	Female	trans
cg22006392_OR56A3	1.07E-05	5.54E-05	-0.458314393	M1	Female	trans
cg07463167_SNORD115-38	1.07E-05	5.54E-05	-0.675912063	M1	Female	trans
cg02061007_LINC01323	1.07E-05	5.54E-05	-0.197558565	M1	Female	trans
cg13920792_RN7SL132P	1.07E-05	5.54E-05	-0.55746391	M1	Female	trans
cg14588422_LINC01118	1.07E-05	5.54E-05	-0.467877133	M1	Female	trans
cg10040153_ZFYVE9P2	1.07E-05	5.54E-05	-0.527616519	M1	Female	trans
cg08770755_CALN1	1.07E-05	5.54E-05	-0.560919138	M1	Female	trans
cg17039519_ENSG00000226207	1.07E-05	5.54E-05	-0.495523612	M1	Female	trans
cg08073629_SNORD63	1.07E-05	5.54E-05	-0.463076252	M1	Female	trans
cg01534242_SLC26A5	1.07E-05	5.54E-05	-0.384021098	M1	Female	trans
cg16964439_SCEL	1.07E-05	5.54E-05	-0.514092046	M1	Female	trans
cg00154829_ENSG00000225378	1.07E-05	5.54E-05	-0.52328974	M1	Female	trans
cg09817248_TRAV9-2	1.07E-05	5.54E-05	0.287884691	M1	Female	trans
cg09175462_ENSG00000204399	1.07E-05	5.54E-05	-0.783826749	M1	Female	trans
cg10040153_RNA5SP310	1.07E-05	5.54E-05	-0.623757589	M1	Female	trans
cg08533711_ENSG00000241168	1.07E-05	5.54E-05	-0.49117562	M1	Female	trans
cg01037617_MIR26A2	1.07E-05	5.54E-05	0.391279322	M1	Female	trans
cg12163800_VTRNA1-2	1.07E-05	5.54E-05	-0.312152925	M1	Female	trans
cg07596643_ENSG00000235240	1.07E-05	5.54E-05	1.426167074	M1	Female	trans
cg12091641_ENSG00000231324	1.07E-05	5.54E-05	-0.602619903	M1	Female	trans
cg22762615_LINC02840	1.07E-05	5.54E-05	0.492216324	M1	Female	trans
cg20786104_ENSG00000233739	1.07E-05	5.54E-05	-0.627154754	M1	Female	trans
cg06024364_RNU6-418P	1.07E-05	5.54E-05	-0.499858907	M1	Female	trans
cg03476414_SNORD115-15	1.07E-05	5.54E-05	-0.547484228	M1	Female	trans
cg25353287_ENSG00000233589	1.07E-05	5.54E-05	-0.403989584	M1	Female	trans
cg20205188_CCDC80	1.07E-05	5.54E-05	-0.592854455	M1	Female	trans
cg05957781_RNA5SP222	1.07E-05	5.54E-05	-0.63907526	M1	Female	trans
cg05957781_ENSG00000213875	1.07E-05	5.54E-05	-0.63907526	M1	Female	trans
cg05957781_AKR1B1P8	1.07E-05	5.54E-05	-0.63907526	M1	Female	trans
cg05957781_ENSG00000239408	1.07E-05	5.54E-05	-0.63907526	M1	Female	trans
cg05957781_RNU6-508P	1.07E-05	5.54E-05	-0.290133742	M1	Female	trans
cg05957781_RPL7P36	1.07E-05	5.54E-05	-0.428883456	M1	Female	trans
cg05957781_MIR548H1	1.07E-05	5.54E-05	-0.328303005	M1	Female	trans
cg05957781_RNA5SP513	1.07E-05	5.54E-05	-0.45357749	M1	Female	trans
cg07747220_GRM7-AS2	1.07E-05	5.54E-05	-0.514264187	M1	Female	trans
cg20863800_XGY1	1.07E-05	5.54E-05	-0.594314661	M1	Female	trans
cg25357918_STMN2	1.07E-05	5.54E-05	-0.588191792	M1	Female	trans
cg23024913_FSIP2-AS1	1.07E-05	5.54E-05	-0.448317315	M1	Female	trans
cg17714861_MTND1P20	1.07E-05	5.54E-05	-0.491828118	M1	Female	trans
cg23587192_TRBV1	1.07E-05	5.54E-05	-0.769024695	M1	Female	trans
cg07509352_PGAM1P4	1.07E-05	5.54E-05	-0.554051563	M1	Female	trans
cg04470905_RN7SL225P	1.07E-05	5.54E-05	0.491300457	M1	Female	trans
cg27316710_SCGB1C1	1.07E-05	5.54E-05	-0.891140351	M1	Female	trans
cg13404427_SNORD114-3	1.07E-05	5.54E-05	-0.546636455	M1	Female	trans
cg06281714_HMGB1P13	1.07E-05	5.54E-05	-0.437213708	M1	Female	trans
cg05481879_LINC02052	1.07E-05	5.54E-05	-0.429343743	M1	Female	trans
cg06671710_ENSG00000233739	1.07E-05	5.54E-05	-0.608151148	M1	Female	trans
cg12421834_ENSG00000223538	1.07E-05	5.54E-05	0.398280148	M1	Female	trans
cg04152562_WBP11P3	1.07E-05	5.54E-05	-0.748301328	M1	Female	trans
cg13897388_ENSG00000205325	1.07E-05	5.54E-05	-0.549611457	M1	Female	trans
cg06287371_OR5H6	1.07E-05	5.54E-05	-0.591220775	M1	Female	trans
cg16601957_ADRB2	1.07E-05	5.54E-05	-0.580037714	M1	Female	trans
cg06522390_RAB28P1	1.07E-05	5.54E-05	-0.309200666	M1	Female	trans
cg01371313_RPSAP49	1.07E-05	5.54E-05	-0.584996794	M1	Female	trans
cg13930375_ENSG00000236347	1.07E-05	5.54E-05	-0.573333753	M1	Female	trans
cg16886051_GALNTL5	1.07E-05	5.54E-05	-0.487442194	M1	Female	trans
cg17107289_ENSG00000233739	1.07E-05	5.54E-05	-0.597256206	M1	Female	trans
cg26318251_SNX18P13	1.07E-05	5.54E-05	-0.524394914	M1	Female	trans
cg21983531_MEX3B	1.07E-05	5.54E-05	-0.694133207	M1	Female	trans
cg14223866_ENSG00000228675	1.07E-05	5.54E-05	0.613694073	M1	Female	trans
cg09076900_SHC4	1.07E-05	5.54E-05	-0.671961079	M1	Female	trans
cg17830140_HBEGF	1.07E-05	5.54E-05	-0.607098633	M1	Female	trans
cg18701685_ENSG00000237464	1.07E-05	5.54E-05	0.453366347	M1	Female	trans
cg11002721_KCNAB1-AS2	1.07E-05	5.54E-05	-0.465477992	M1	Female	trans
cg05387905_SIRPD	1.07E-05	5.54E-05	-0.810923424	M1	Female	trans
cg05970080_ENSG00000233502	1.07E-05	5.54E-05	-0.556864036	M1	Female	trans
cg10664162_ENSG00000229313	1.07E-05	5.54E-05	-0.797003274	M1	Female	trans
cg02066813_LINC01250	1.07E-05	5.54E-05	-0.434635333	M1	Female	trans
cg08844974_OR8K5	1.07E-05	5.54E-05	-0.656259402	M1	Female	trans
cg03603331_LINC00488	1.07E-05	5.54E-05	-0.604936888	M1	Female	trans
cg19197744_ENSG00000216519	1.07E-05	5.54E-05	0.637138098	M1	Female	trans
cg15197135_RIT1	1.07E-05	5.54E-05	-0.461501528	M1	Female	trans
cg00096742_CHST6	1.07E-05	5.54E-05	-0.437996401	M1	Female	trans
cg20961650_ENSG00000206028	1.07E-05	5.54E-05	-0.571757435	M1	Female	trans
cg24430871_ENSG00000226096	1.07E-05	5.54E-05	-0.588596282	M1	Female	trans
cg16562709_ENSG00000228015	1.07E-05	5.54E-05	-0.583285995	M1	Female	trans
cg19249811_LRP4	1.07E-05	5.54E-05	-0.429550365	M1	Female	trans
cg03353560_RPL32P15	1.07E-05	5.54E-05	-0.577296687	M1	Female	trans
cg03353560_RAET1M	1.07E-05	5.54E-05	-0.517886613	M1	Female	trans
cg03353560_KRTAP4-12	1.07E-05	5.54E-05	-0.577296687	M1	Female	trans
cg03353560_RNA5SP448	1.07E-05	5.54E-05	-0.237148813	M1	Female	trans
cg03353560_TSPY24P	1.07E-05	5.54E-05	-0.517886613	M1	Female	trans
cg03353560_ENSG00000231557	1.07E-05	5.54E-05	-0.577296687	M1	Female	trans
cg03353560_LINC02054	1.07E-05	5.54E-05	-0.184341008	M1	Female	trans
cg03353560_RAC1P5	1.07E-05	5.54E-05	-0.33579908	M1	Female	trans
cg03353560_CHEK2P4	1.07E-05	5.54E-05	-0.474297627	M1	Female	trans
cg03353560_ENSG00000198671	1.07E-05	5.54E-05	-0.387423851	M1	Female	trans
cg03353560_PCDHA1	1.07E-05	5.54E-05	-0.258943307	M1	Female	trans
cg09152224_LINC02583	1.07E-05	5.54E-05	-0.601815457	M1	Female	trans
cg04924345_OSBPL6	1.07E-05	5.54E-05	-0.692212381	M1	Female	trans
cg06896450_HBM	1.07E-05	5.54E-05	-0.450474715	M1	Female	trans
cg01842321_SOX1-OT	1.07E-05	5.54E-05	-0.709664114	M1	Female	trans
cg00384264_TRBV22-1	1.07E-05	5.54E-05	-0.416139885	M1	Female	trans
cg03724677_IGHV1-2	1.07E-05	5.54E-05	-0.677122117	M1	Female	trans
cg15838301_RN7SKP125	1.07E-05	5.54E-05	-0.465614765	M1	Female	trans
cg03891843_ENSG00000225299	1.07E-05	5.54E-05	-0.517386901	M1	Female	trans
cg06506288_AMY1A	1.07E-05	5.54E-05	-0.417361562	M1	Female	trans
cg06598634_RNU4-32P	1.07E-05	5.54E-05	-0.372711759	M1	Female	trans
cg02621636_RNU7-173P	1.07E-05	5.55E-05	-1.032424266	M1	Female	trans
cg19640231_ENSG00000213527	1.07E-05	5.55E-05	-0.30955247	M1	Female	trans
cg19953290_SNORD105	1.07E-05	5.55E-05	-0.601577372	M1	Female	trans
cg02345572_MTCO2P12	1.07E-05	5.55E-05	-0.655275484	M1	Female	trans
cg01226797_RNA5SP113	1.07E-05	5.55E-05	-0.61901427	M1	Female	trans
cg20313838_HMGN2P15	1.07E-05	5.55E-05	-0.444722085	M1	Female	trans
cg21659084_RN7SL504P	1.07E-05	5.55E-05	-0.866346851	M1	Female	trans
cg15509969_GS1-600G8.3	1.07E-05	5.55E-05	0.373440489	M1	Female	trans
cg07596643_ZNF114	1.07E-05	5.55E-05	1.457035538	M1	Female	trans
cg27423087_ACSM2A	1.07E-05	5.55E-05	-0.347949548	M1	Female	trans
cg18580450_PADI4	1.07E-05	5.55E-05	-0.51322075	M1	Female	trans
cg07588569_ENSG00000233739	1.07E-05	5.55E-05	0.7044594	M1	Female	trans
cg20009356_KRTAP20-2	1.07E-05	5.55E-05	-0.408796424	M1	Female	trans
cg20223162_MIR642A	1.07E-05	5.55E-05	0.469461075	M1	Female	trans
cg10915301_PSMC1P11	1.07E-05	5.55E-05	0.498433978	M1	Female	trans
cg23809394_TRAV8-3	1.07E-05	5.55E-05	0.4865837	M1	Female	trans
cg03397234_MTOR-AS1	1.07E-05	5.55E-05	0.632349408	M1	Female	trans
cg07264993_MIR194-2HG	1.07E-05	5.55E-05	-0.618717074	M1	Female	trans
cg26414417_ELOCP26	1.07E-05	5.55E-05	-0.468940273	M1	Female	trans
cg20567176_ENSG00000235932	1.07E-05	5.55E-05	-0.778437074	M1	Female	trans
cg16061460_DUSP21	1.07E-05	5.55E-05	-0.72468113	M1	Female	trans
cg23745161_ENSG00000239291	1.07E-05	5.55E-05	-0.421758456	M1	Female	trans
cg23954535_IGKV3D-7	1.07E-05	5.55E-05	-0.374900339	M1	Female	trans
cg14417873_FAM90A5P	1.07E-05	5.55E-05	-0.420335148	M1	Female	trans
cg04054096_TBC1D26	1.07E-05	5.55E-05	-0.480590431	M1	Female	trans
cg00545295_OR5AZ1P	1.07E-05	5.55E-05	0.620251433	M1	Female	trans
cg12356249_MGAT5B	1.07E-05	5.55E-05	-0.360583959	M1	Female	trans
cg20985980_DLGAP1-AS1	1.07E-05	5.55E-05	0.627457771	M1	Female	trans
cg17975895_MAP2	1.07E-05	5.55E-05	-0.501893889	M1	Female	trans
cg13428351_ENSG00000226671	1.07E-05	5.55E-05	-0.464855928	M1	Female	trans
cg05713971_SSTR5	1.07E-05	5.55E-05	0.519066084	M1	Female	trans
cg19467576_BCL2A1	1.07E-05	5.55E-05	-0.561728636	M1	Female	trans
cg03272877_ZNF660	1.07E-05	5.55E-05	0.75696771	M1	Female	trans
cg13409898_RNU6-592P	1.07E-05	5.55E-05	-0.429324178	M1	Female	trans
cg15005421_ENSG00000243705	1.07E-05	5.55E-05	-0.302008943	M1	Female	trans
cg05332565_UBTFL7	1.07E-05	5.55E-05	-0.686816308	M1	Female	trans
cg00218134_RPS14	1.07E-05	5.55E-05	-0.504939392	M1	Female	trans
cg07258419_RPTN	1.07E-05	5.55E-05	-0.70144277	M1	Female	trans
cg09653933_ODF3L2	1.07E-05	5.55E-05	-0.658674055	M1	Female	trans
cg20802509_GOLGA6L2	1.07E-05	5.55E-05	-0.495396992	M1	Female	trans
cg10905987_ENSG00000235168	1.07E-05	5.55E-05	-0.562504155	M1	Female	trans
cg19649827_ENSG00000230607	1.07E-05	5.55E-05	-0.491654824	M1	Female	trans
cg18269756_RPL12P43	1.07E-05	5.55E-05	-0.558717588	M1	Female	trans
cg10149013_ENSG00000226541	1.07E-05	5.55E-05	-0.602019259	M1	Female	trans
cg09578729_ENSG00000227728	1.07E-05	5.55E-05	-0.47837868	M1	Female	trans
cg03974581_SCN2A	1.07E-05	5.55E-05	-0.563413028	M1	Female	trans
cg22814961_ENSG00000220734	1.07E-05	5.55E-05	0.575260904	M1	Female	trans
cg25699417_ENSG00000231295	1.07E-05	5.55E-05	-0.520998968	M1	Female	trans
cg14405137_TACSTD2	1.07E-05	5.55E-05	-0.676462447	M1	Female	trans
cg26592560_ENSG00000213247	1.07E-05	5.55E-05	-0.813910295	M1	Female	trans
cg19431048_RN7SKP1	1.07E-05	5.55E-05	-0.672720967	M1	Female	trans
cg11091734_MEOX1	1.07E-05	5.55E-05	-0.420336714	M1	Female	trans
cg20121803_CYP4F30P	1.07E-05	5.55E-05	0.622897573	M1	Female	trans
cg10434776_SNORD48	1.07E-05	5.55E-05	0.701700304	M1	Female	trans
cg19260869_RPL37P18	1.07E-05	5.55E-05	-0.41964125	M1	Female	trans
cg24791105_ENSG00000239197	1.07E-05	5.55E-05	-0.696301002	M1	Female	trans
cg15001930_ENSG00000232680	1.07E-05	5.55E-05	-0.560962967	M1	Female	trans
cg01034726_LINC01108	1.07E-05	5.55E-05	-0.51248766	M1	Female	trans
cg14122110_DEFB4B	1.07E-05	5.55E-05	-0.528296207	M1	Female	trans
cg26307193_DENND1A	1.07E-05	5.55E-05	-0.481700589	M1	Female	trans
cg20219329_RNU6-746P	1.07E-05	5.55E-05	0.577828794	M1	Female	trans
cg04500185_MIR103A2	1.08E-05	5.55E-05	-0.379329595	M1	Female	trans
cg04152562_RPS15AP6	1.08E-05	5.55E-05	-0.701332466	M1	Female	trans
cg13978534_KRTAP29-1	1.08E-05	5.55E-05	0.337923685	M1	Female	trans
cg20601192_TNFSF18	1.08E-05	5.55E-05	-0.751185079	M1	Female	trans
cg12878716_SSU72	1.08E-05	5.55E-05	-0.873644044	M1	Female	trans
cg25795606_SLC17A3	1.08E-05	5.55E-05	-0.560488199	M1	Female	trans
cg24728770_IGKV3D-15	1.08E-05	5.55E-05	-0.229428109	M1	Female	trans
cg06398883_ADM	1.08E-05	5.55E-05	-0.467749094	M1	Female	trans
cg12067202_IGLV3-12	1.08E-05	5.55E-05	0.617536109	M1	Female	trans
cg24305584_POU5F1	1.08E-05	5.55E-05	0.421699434	M1	Female	trans
cg02303400_ANLN	1.08E-05	5.55E-05	-0.499781152	M1	Female	trans
cg23806703_PATJ	1.08E-05	5.55E-05	-0.550714582	M1	Female	trans
cg15099537_CREB5	1.08E-05	5.55E-05	-0.672680445	M1	Female	trans
cg20249925_ENSG00000237936	1.08E-05	5.55E-05	-0.318210809	M1	Female	trans
cg21245975_ENSG00000231951	1.08E-05	5.55E-05	0.497035318	M1	Female	trans
cg12540946_PMCHL2	1.08E-05	5.55E-05	-0.415241161	M1	Female	trans
cg06137123_ENSG00000242186	1.08E-05	5.55E-05	-0.600479551	M1	Female	trans
cg17669549_ENSG00000231397	1.08E-05	5.55E-05	-0.464559981	M1	Female	trans
cg04539165_C6	1.08E-05	5.55E-05	-0.635516226	M1	Female	trans
cg25212717_CNTN4	1.08E-05	5.55E-05	-0.775057054	M1	Female	trans
cg13626825_ASB17	1.08E-05	5.55E-05	-0.432954916	M1	Female	trans
cg13626825_HMGB1P18	1.08E-05	5.55E-05	-0.856234558	M1	Female	trans
cg13626825_PRELID1P7	1.08E-05	5.55E-05	-0.856234558	M1	Female	trans
cg13626825_PNLIP	1.08E-05	5.55E-05	-0.856234558	M1	Female	trans
cg13626825_MIR670HG	1.08E-05	5.55E-05	-0.856234558	M1	Female	trans
cg13626825_GTF2IP2	1.08E-05	5.55E-05	-0.856234558	M1	Female	trans
cg13626825_CXorf66	1.08E-05	5.55E-05	-0.856234558	M1	Female	trans
cg13626825_ENSG00000213068	1.08E-05	5.55E-05	-0.856234558	M1	Female	trans
cg13626825_U3	1.08E-05	5.55E-05	-0.856234558	M1	Female	trans
cg13626825_HMGN2P13	1.08E-05	5.55E-05	-0.32675314	M1	Female	trans
cg13626825_RAB1AP2	1.08E-05	5.55E-05	-0.76811876	M1	Female	trans
cg04667681_MTND3P9	1.08E-05	5.55E-05	-0.384109156	M1	Female	trans
cg20057147_MTND5P3	1.08E-05	5.55E-05	-0.569567096	M1	Female	trans
cg08038637_OR2J4P	1.08E-05	5.55E-05	-0.53827064	M1	Female	trans
cg13799853_RNA5SP128	1.08E-05	5.55E-05	0.476543449	M1	Female	trans
cg21129360_MESP2	1.08E-05	5.55E-05	-0.528081877	M1	Female	trans
cg26277026_ENSG00000223811	1.08E-05	5.55E-05	-0.490489029	M1	Female	trans
cg16972508_ENSG00000242169	1.08E-05	5.55E-05	-0.447691919	M1	Female	trans
cg20966423_HBG1	1.08E-05	5.55E-05	0.290634757	M1	Female	trans
cg09081941_FAM222A	1.08E-05	5.55E-05	-0.791390469	M1	Female	trans
cg01573457_SCRT2	1.08E-05	5.55E-05	0.502371691	M1	Female	trans
cg12089094_ENSG00000226955	1.08E-05	5.55E-05	-0.747717095	M1	Female	trans
cg07128654_MIR1261	1.08E-05	5.55E-05	-0.426476075	M1	Female	trans
cg03632245_NTRK2	1.08E-05	5.55E-05	-0.611434226	M1	Female	trans
cg05260346_RNU6-145P	1.08E-05	5.55E-05	-0.825528146	M1	Female	trans
cg20567176_TULP2	1.08E-05	5.55E-05	-0.663432967	M1	Female	trans
cg25293880_ENSG00000234132	1.08E-05	5.55E-05	-0.354135267	M1	Female	trans
cg14620839_DDX3ILA1	1.08E-05	5.55E-05	-0.47040836	M1	Female	trans
cg09929408_ENSG00000231255	1.08E-05	5.55E-05	-0.462997808	M1	Female	trans
cg26329715_FBXL14	1.08E-05	5.55E-05	-0.503134304	M1	Female	trans
cg20212362_RAX	1.08E-05	5.55E-05	-0.374866278	M1	Female	trans
cg15542496_IL4I1	1.08E-05	5.55E-05	-0.580137174	M1	Female	trans
cg15029183_PTPRD-AS1	1.08E-05	5.55E-05	-0.49922242	M1	Female	trans
cg02931193_ENSG00000231170	1.08E-05	5.55E-05	-0.626302767	M1	Female	trans
cg01172235_RN7SL401P	1.08E-05	5.55E-05	-0.561817594	M1	Female	trans
cg19640231_OR5H14	1.08E-05	5.55E-05	-0.501959383	M1	Female	trans
cg12580503_NPY5R	1.08E-05	5.55E-05	-0.503374527	M1	Female	trans
cg19360023_TEX19	1.08E-05	5.55E-05	-0.408412403	M1	Female	trans
cg03875668_MRPL35P4	1.08E-05	5.55E-05	-0.3988525	M1	Female	trans
cg08496742_ACTN2	1.08E-05	5.55E-05	-0.41827476	M1	Female	trans
cg13299279_ZNF133-AS1	1.08E-05	5.55E-05	-0.381332364	M1	Female	trans
cg00886748_RAB28P3	1.08E-05	5.55E-05	-0.571327141	M1	Female	trans
cg10383008_RNU6-984P	1.08E-05	5.56E-05	0.64901403	M1	Female	trans
cg04751533_CCT6P4	1.08E-05	5.56E-05	-0.564604399	M1	Female	trans
cg24294835_SLC29A4	1.08E-05	5.56E-05	-0.503606564	M1	Female	trans
cg00247094_RNU6ATAC2P	1.08E-05	5.56E-05	-0.748423189	M1	Female	trans
cg06620353_KRT6A	1.08E-05	5.56E-05	-0.556041783	M1	Female	trans
cg02807201_PMS2P12	1.08E-05	5.56E-05	0.412650344	M1	Female	trans
cg04198854_ENSG00000224610	1.08E-05	5.56E-05	-0.459353866	M1	Female	trans
cg01590597_POU5F1P4	1.08E-05	5.56E-05	-0.440465793	M1	Female	trans
cg15897435_RNU6-451P	1.08E-05	5.56E-05	0.248732843	M1	Female	trans
cg06259339_ENSG00000230015	1.08E-05	5.56E-05	-0.569891373	M1	Female	trans
cg20112827_DUOX1	1.08E-05	5.56E-05	-0.525003483	M1	Female	trans
cg01494083_LINC01760	1.08E-05	5.56E-05	-0.110256531	M1	Female	trans
cg18892128_ENSG00000226423	1.08E-05	5.56E-05	0.323017307	M1	Female	trans
cg21399203_GPR32	1.08E-05	5.56E-05	0.653617654	M1	Female	trans
cg15273609_LINC00430	1.08E-05	5.56E-05	-0.704918898	M1	Female	trans
cg20683445_FOXD2	1.08E-05	5.56E-05	-0.400329267	M1	Female	trans
cg04194055_LCN15	1.08E-05	5.56E-05	-0.377311795	M1	Female	trans
cg03248151_KANK4	1.08E-05	5.56E-05	-0.656540668	M1	Female	trans
cg16515500_ADCYAP1	1.08E-05	5.56E-05	-0.499035762	M1	Female	trans
cg00874817_PTMAP5	1.08E-05	5.56E-05	0.485384615	M1	Female	trans
cg08333487_CDH3	1.08E-05	5.56E-05	-0.573791792	M1	Female	trans
cg02769058_U3	1.08E-05	5.56E-05	-0.632353498	M1	Female	trans
cg09563600_RNA5SP128	1.08E-05	5.56E-05	-0.550055719	M1	Female	trans
cg26250046_TRBV30	1.08E-05	5.56E-05	-0.383844216	M1	Female	trans
cg16515500_CXCR1	1.08E-05	5.56E-05	-0.768558171	M1	Female	trans
cg20785758_ENSG00000237308	1.08E-05	5.56E-05	-0.757537223	M1	Female	trans
cg14136626_RNU6-891P	1.08E-05	5.56E-05	-0.552283576	M1	Female	trans
cg25144382_RNU6-746P	1.08E-05	5.56E-05	-0.54917915	M1	Female	trans
cg04475157_SLC29A4	1.08E-05	5.56E-05	-0.342267814	M1	Female	trans
cg21777436_MTCYBP21	1.08E-05	5.56E-05	-0.498899777	M1	Female	trans
cg12600174_LCA5	1.08E-05	5.56E-05	0.573624013	M1	Female	trans
cg08048178_C10orf71-AS1	1.08E-05	5.56E-05	-0.412187578	M1	Female	trans
cg04751533_ST13P11	1.08E-05	5.56E-05	-0.547289425	M1	Female	trans
cg04329977_TMEM78	1.08E-05	5.56E-05	0.586013573	M1	Female	trans
cg09363777_RPLP0P1	1.08E-05	5.56E-05	-0.60183714	M1	Female	trans
cg15542496_GIMAP4	1.08E-05	5.56E-05	-0.523533075	M1	Female	trans
cg26930498_RNU4-28P	1.08E-05	5.56E-05	-0.632304842	M1	Female	trans
cg14501357_ENSG00000203565	1.08E-05	5.56E-05	0.833435284	M1	Female	trans
cg10263003_OTUD6A	1.08E-05	5.56E-05	-0.919827212	M1	Female	trans
cg14594743_PDCL3P3	1.08E-05	5.56E-05	-0.374265492	M1	Female	trans
cg24304928_RNU6-829P	1.08E-05	5.56E-05	-0.547001442	M1	Female	trans
cg16792066_UBE2C	1.08E-05	5.56E-05	0.430824708	M1	Female	trans
cg08101543_SAR1AP3	1.08E-05	5.56E-05	-0.455546725	M1	Female	trans
cg20375654_EME1	1.08E-05	5.56E-05	-0.549649374	M1	Female	trans
cg02775254_ENSG00000230821	1.08E-05	5.56E-05	-0.442478768	M1	Female	trans
cg16773502_RN7SL561P	1.08E-05	5.56E-05	-0.422817338	M1	Female	trans
cg20789046_ENSG00000235653	1.08E-05	5.56E-05	-0.438411797	M1	Female	trans
cg16503053_ABLIM3	1.08E-05	5.56E-05	-0.64663911	M1	Female	trans
cg13723217_MIR101-2	1.08E-05	5.56E-05	0.66291725	M1	Female	trans
cg01240583_SNORD14E	1.08E-05	5.56E-05	-0.572531475	M1	Female	trans
cg09024862_MTND4LP17	1.08E-05	5.56E-05	-0.53418941	M1	Female	trans
cg09499436_ENSG00000232375	1.08E-05	5.56E-05	-0.497200636	M1	Female	trans
cg10736692_TRIM49D1	1.08E-05	5.56E-05	-0.51470782	M1	Female	trans
cg10706817_NAP1L6P	1.08E-05	5.56E-05	0.34229104	M1	Female	trans
cg13360263_AKR1B15	1.08E-05	5.56E-05	-0.503299509	M1	Female	trans
cg20267322_IGHV3-49	1.08E-05	5.56E-05	-0.458955934	M1	Female	trans
cg12659158_OR2AT4	1.08E-05	5.56E-05	-0.482354677	M1	Female	trans
cg15224620_ENSG00000226812	1.08E-05	5.56E-05	-0.78142454	M1	Female	trans
cg13447527_ENSG00000227981	1.08E-05	5.56E-05	-0.377119653	M1	Female	trans
cg14011315_LINC01514	1.08E-05	5.56E-05	-0.770861649	M1	Female	trans
cg00171290_CAV1	1.08E-05	5.56E-05	-0.341091426	M1	Female	trans
cg16915057_ENSG00000224549	1.08E-05	5.56E-05	-0.580703206	M1	Female	trans
cg19681352_CES1P1	1.08E-05	5.56E-05	-0.626190514	M1	Female	trans
cg11390628_GRAMD1B	1.08E-05	5.56E-05	-0.828731707	M1	Female	trans
cg02902649_MIR549A	1.08E-05	5.56E-05	-0.547592979	M1	Female	trans
cg03560018_RNA5SP335	1.08E-05	5.56E-05	0.567918995	M1	Female	trans
cg10864200_RPSAP49	1.08E-05	5.56E-05	-0.518306581	M1	Female	trans
cg21945639_RPL32P13	1.08E-05	5.56E-05	0.621837839	M1	Female	trans
cg21088165_RN7SKP37	1.08E-05	5.56E-05	-0.386713227	M1	Female	trans
cg22394530_GAGE12H	1.08E-05	5.56E-05	-0.633404516	M1	Female	trans
cg23878202_GACAT3	1.08E-05	5.56E-05	-0.404552081	M1	Female	trans
cg15576245_SULT1C3	1.08E-05	5.56E-05	-0.546957707	M1	Female	trans
cg25472353_ENSG00000228981	1.08E-05	5.56E-05	0.493119994	M1	Female	trans
cg23024913_ANAPC1P2	1.08E-05	5.56E-05	-0.445619538	M1	Female	trans
cg23539745_NCSTNP1	1.08E-05	5.56E-05	-0.608729328	M1	Female	trans
cg22389545_OR51F2	1.08E-05	5.56E-05	0.684419142	M1	Female	trans
cg04544994_FAM204CP	1.08E-05	5.56E-05	-0.637304305	M1	Female	trans
cg13856652_EME1	1.08E-05	5.56E-05	-0.527794399	M1	Female	trans
cg13409898_LYPLA1P1	1.08E-05	5.56E-05	-0.431936782	M1	Female	trans
cg01916664_RNU6-584P	1.08E-05	5.56E-05	-0.575553309	M1	Female	trans
cg05518022_SLC30A3	1.08E-05	5.56E-05	0.111684934	M1	Female	trans
cg19412031_ZNF29P	1.08E-05	5.56E-05	0.510989094	M1	Female	trans
cg00592315_OR6K5P	1.08E-05	5.56E-05	-0.712721473	M1	Female	trans
cg09339841_ENSG00000231449	1.08E-05	5.56E-05	-0.556832999	M1	Female	trans
cg23404528_IFNL1	1.08E-05	5.56E-05	0.588425136	M1	Female	trans
cg16360278_ENSG00000230831	1.08E-05	5.56E-05	0.467331158	M1	Female	trans
cg11223648_ACER2P1	1.08E-05	5.56E-05	-0.702450576	M1	Female	trans
cg15029183_ENSG00000237594	1.08E-05	5.56E-05	-0.479220671	M1	Female	trans
cg25621215_RPL23AP17	1.08E-05	5.56E-05	-0.691704647	M1	Female	trans
cg03448754_ACTBP1	1.08E-05	5.56E-05	-0.433097904	M1	Female	trans
cg00592315_IQCJ	1.08E-05	5.56E-05	-0.639938977	M1	Female	trans
cg17918184_STATH	1.08E-05	5.57E-05	-0.360420877	M1	Female	trans
cg04667681_RN7SL683P	1.08E-05	5.57E-05	-0.436249719	M1	Female	trans
cg13337086_LCE1D	1.08E-05	5.57E-05	-0.824734041	M1	Female	trans
cg24520968_HSD3BP1	1.08E-05	5.57E-05	-0.622142395	M1	Female	trans
cg19147015_GOLGA6C	1.08E-05	5.57E-05	-0.425575918	M1	Female	trans
cg08004951_RNU7-133P	1.08E-05	5.57E-05	-0.521623014	M1	Female	trans
cg24856383_GALNTL5	1.08E-05	5.57E-05	0.380705805	M1	Female	trans
cg18024856_SNORD58A	1.08E-05	5.57E-05	0.471999785	M1	Female	trans
cg12571007_RNU6-813P	1.08E-05	5.57E-05	-0.226819558	M1	Female	trans
cg25040746_BHLHA9	1.08E-05	5.57E-05	-0.640788278	M1	Female	trans
cg21171335_RNU7-63P	1.08E-05	5.57E-05	0.448378328	M1	Female	trans
cg17366173_MMP13	1.08E-05	5.57E-05	-0.48942652	M1	Female	trans
cg07712598_HMX3	1.08E-05	5.57E-05	-0.560582272	M1	Female	trans
cg02695239_CEACAMP10	1.08E-05	5.57E-05	-0.611533276	M1	Female	trans
cg17947922_LYPD3	1.08E-05	5.57E-05	-0.681834587	M1	Female	trans
cg07195319_ENSG00000236425	1.08E-05	5.57E-05	0.679519489	M1	Female	trans
cg05292018_LINC00317	1.08E-05	5.57E-05	-0.637799491	M1	Female	trans
cg21077610_LINC02857	1.08E-05	5.57E-05	-0.693886585	M1	Female	trans
cg20789046_ENSG00000227683	1.08E-05	5.57E-05	-0.564067359	M1	Female	trans
cg02814691_RNY1P11	1.08E-05	5.57E-05	-0.543529388	M1	Female	trans
cg15335251_ENSG00000203392	1.08E-05	5.57E-05	-0.771583197	M1	Female	trans
cg21143896_PAFAH1B2P1	1.08E-05	5.57E-05	-0.5994533	M1	Female	trans
cg13879653_RPS20P25	1.08E-05	5.57E-05	-0.663841372	M1	Female	trans
cg14930498_ENSG00000229032	1.08E-05	5.57E-05	-0.388986297	M1	Female	trans
cg06723626_RNU7-55P	1.08E-05	5.57E-05	-0.343934749	M1	Female	trans
cg05292018_EIF4HP2	1.08E-05	5.57E-05	-0.375260014	M1	Female	trans
cg10859027_PHBP5	1.08E-05	5.57E-05	-0.517698569	M1	Female	trans
cg04824771_SERPINC1	1.08E-05	5.57E-05	0.41735952	M1	Female	trans
cg25477542_ENSG00000224981	1.08E-05	5.57E-05	-0.648330652	M1	Female	trans
cg04342425_SPATA31D4	1.08E-05	5.57E-05	-0.385272006	M1	Female	trans
cg03575231_RALYL	1.08E-05	5.57E-05	-0.482846388	M1	Female	trans
cg08160477_TRIM53AP	1.08E-05	5.57E-05	-0.615215317	M1	Female	trans
cg08160477_TRIM53BP	1.08E-05	5.57E-05	-0.179706313	M1	Female	trans
cg07664257_RANP2	1.08E-05	5.57E-05	-0.513709725	M1	Female	trans
cg07015393_FEN1P1	1.08E-05	5.57E-05	0.583660964	M1	Female	trans
cg00919118_LINC01360	1.08E-05	5.57E-05	0.350972009	M1	Female	trans
cg12910951_DAZL	1.08E-05	5.57E-05	0.192456757	M1	Female	trans
cg23070318_MTATP6P29	1.08E-05	5.57E-05	-0.61472404	M1	Female	trans
cg09658813_ENSG00000233619	1.08E-05	5.57E-05	-0.801060541	M1	Female	trans
cg23398596_LINC01353	1.08E-05	5.57E-05	-0.619136029	M1	Female	trans
cg14549467_LINC02646	1.08E-05	5.57E-05	-0.431042716	M1	Female	trans
cg20491223_ENSG00000230929	1.08E-05	5.57E-05	0.652159768	M1	Female	trans
cg06432604_ENSG00000224486	1.08E-05	5.57E-05	-0.534433801	M1	Female	trans
cg19147015_RNU7-74P	1.08E-05	5.57E-05	-0.47723357	M1	Female	trans
cg02066813_RNA5SP25	1.08E-05	5.57E-05	-0.479434006	M1	Female	trans
cg06137123_ZNF735	1.08E-05	5.57E-05	-0.529592533	M1	Female	trans
cg26250046_CXCR6	1.08E-05	5.57E-05	-0.567687933	M1	Female	trans
cg14725631_RPS27P23	1.08E-05	5.57E-05	-0.510006075	M1	Female	trans
cg16615370_LINC00421	1.08E-05	5.57E-05	-0.422687315	M1	Female	trans
cg07231446_RNA5SP161	1.08E-05	5.57E-05	-0.398503386	M1	Female	trans
cg20825109_METTL25	1.08E-05	5.57E-05	-0.55854233	M1	Female	trans
cg15509191_MYH13	1.08E-05	5.57E-05	-0.419736364	M1	Female	trans
cg16601957_SAMD9L	1.08E-05	5.57E-05	-0.588269514	M1	Female	trans
cg20822056_IGLC6	1.08E-05	5.57E-05	-0.173566494	M1	Female	trans
cg06779317_ENSG00000201733	1.08E-05	5.57E-05	-1.104834146	M1	Female	trans
cg00666820_ENSG00000232710	1.08E-05	5.57E-05	-0.585731859	M1	Female	trans
cg25542636_ENSG00000196893	1.08E-05	5.57E-05	-0.453707073	M1	Female	trans
cg18941079_RNA5SP328	1.08E-05	5.57E-05	-0.556396454	M1	Female	trans
cg09473676_RNU6-1222P	1.08E-05	5.57E-05	-0.673847192	M1	Female	trans
cg18208998_ENSG00000223375	1.08E-05	5.57E-05	-0.436656194	M1	Female	trans
cg23024913_TSPAN8	1.08E-05	5.57E-05	-0.452360633	M1	Female	trans
cg08006275_IFNA11P	1.08E-05	5.57E-05	0.454052573	M1	Female	trans
cg18450582_CFL1P1	1.08E-05	5.57E-05	-0.534976475	M1	Female	trans
cg12910951_TRBJ2-7	1.08E-05	5.57E-05	0.663228457	M1	Female	trans
cg26250046_TRGC1	1.08E-05	5.57E-05	-0.536358557	M1	Female	trans
cg23352245_RPS15AP13	1.08E-05	5.57E-05	-0.508063865	M1	Female	trans
cg27423087_FSHR	1.08E-05	5.57E-05	-0.582065607	M1	Female	trans
cg19653415_KRT18P64	1.08E-05	5.57E-05	-0.428051363	M1	Female	trans
cg22635676_AMOTL2	1.08E-05	5.57E-05	0.609948516	M1	Female	trans
cg15703970_TBC1D3P3	1.08E-05	5.57E-05	-0.269703741	M1	Female	trans
cg25979180_SNORD114-19	1.08E-05	5.57E-05	-0.510635799	M1	Female	trans
cg00592315_DCLK3	1.08E-05	5.57E-05	-0.70191863	M1	Female	trans
cg06854495_RNU6-438P	1.08E-05	5.57E-05	-0.545737055	M1	Female	trans
cg03910871_Metazoa_SRP	1.08E-05	5.57E-05	-0.645736193	M1	Female	trans
cg16237565_EI24P1	1.08E-05	5.57E-05	-0.467304723	M1	Female	trans
cg12659158_BMX	1.08E-05	5.57E-05	-0.483503537	M1	Female	trans
cg04492287_LINC00957	1.08E-05	5.57E-05	-0.589396539	M1	Female	trans
cg10240127_GGT8P	1.08E-05	5.57E-05	-0.581988087	M1	Female	trans
cg12372706_ENSG00000222031	1.08E-05	5.57E-05	-0.450642748	M1	Female	trans
cg13299279_ENSG00000233542	1.08E-05	5.57E-05	-0.459401152	M1	Female	trans
cg20313696_BTG3	1.08E-05	5.57E-05	-0.645045746	M1	Female	trans
cg23840219_LINC02549	1.08E-05	5.57E-05	1.722659967	M1	Female	trans
cg06503981_OR2A5	1.08E-05	5.58E-05	-0.524722637	M1	Female	trans
cg18180710_AHNAK2	1.08E-05	5.58E-05	0.51156843	M1	Female	trans
cg01433109_MIR1245A	1.08E-05	5.58E-05	-0.584156822	M1	Female	trans
cg18766939_RPL10L	1.08E-05	5.58E-05	-0.42155472	M1	Female	trans
cg20683445_MALL	1.08E-05	5.58E-05	-0.393997202	M1	Female	trans
cg23116016_ENSG00000241456	1.08E-05	5.58E-05	-0.346265438	M1	Female	trans
cg01210264_ENSG00000233388	1.08E-05	5.58E-05	-0.495266086	M1	Female	trans
cg25184805_PDZK1P1	1.08E-05	5.58E-05	-0.4582542	M1	Female	trans
cg07485723_CYP4F30P	1.08E-05	5.58E-05	0.449816233	M1	Female	trans
cg11282828_SNORD116-12	1.08E-05	5.58E-05	-0.54690326	M1	Female	trans
cg15509191_SLCO5A1	1.08E-05	5.58E-05	-0.425171248	M1	Female	trans
cg22814961_ANKRD20A11P	1.08E-05	5.58E-05	0.47661983	M1	Female	trans
cg08524072_WDR95P	1.08E-05	5.58E-05	-0.592574038	M1	Female	trans
cg01791737_ACTC1	1.08E-05	5.58E-05	0.319953093	M1	Female	trans
cg12836961_FOXR2	1.08E-05	5.58E-05	-0.564488504	M1	Female	trans
cg24310785_MIR1228	1.08E-05	5.58E-05	-0.355108646	M1	Female	trans
cg11395293_RPS10P5	1.08E-05	5.58E-05	-0.42613065	M1	Female	trans
cg17159699_RN7SL842P	1.08E-05	5.58E-05	-0.519383372	M1	Female	trans
cg24949324_RN7SL93P	1.08E-05	5.58E-05	-0.647378924	M1	Female	trans
cg18212777_PAFAH1B2P1	1.08E-05	5.58E-05	-0.817232319	M1	Female	trans
cg20011860_CHORDC1P5	1.08E-05	5.58E-05	-0.634058351	M1	Female	trans
cg18991231_ENSG00000228384	1.08E-05	5.58E-05	-0.426081259	M1	Female	trans
cg09257734_ENSG00000233720	1.08E-05	5.58E-05	-0.509872635	M1	Female	trans
cg05601623_MIR504	1.08E-05	5.58E-05	0.328589533	M1	Female	trans
cg17262642_RNU6-746P	1.08E-05	5.58E-05	0.597211078	M1	Female	trans
cg10905987_UGT2B10	1.08E-05	5.58E-05	-0.678428613	M1	Female	trans
cg09990103_USH2A-AS2	1.08E-05	5.58E-05	-0.646595667	M1	Female	trans
cg18770690_RNA5SP139	1.08E-05	5.58E-05	-0.6313286	M1	Female	trans
cg09476440_METTL26	1.08E-05	5.58E-05	0.498056903	M1	Female	trans
cg21879479_ENSG00000233739	1.08E-05	5.58E-05	-0.596949164	M1	Female	trans
cg15408512_RPS26P2	1.08E-05	5.58E-05	-0.581071568	M1	Female	trans
cg03830265_ENSG00000226500	1.08E-05	5.58E-05	-0.409100155	M1	Female	trans
cg13716788_ENSG00000234360	1.08E-05	5.58E-05	-0.388099818	M1	Female	trans
cg18701685_LMOD2	1.08E-05	5.58E-05	0.48518087	M1	Female	trans
cg17411935_MIR1229	1.08E-05	5.58E-05	-0.637319859	M1	Female	trans
cg04181991_GAP43	1.08E-05	5.58E-05	-0.552655337	M1	Female	trans
cg08099141_SOX1-OT	1.08E-05	5.58E-05	0.436603841	M1	Female	trans
cg11067224_CEACAMP9	1.08E-05	5.58E-05	-0.89759757	M1	Female	trans
cg08576479_GAD1	1.08E-05	5.58E-05	-0.603633327	M1	Female	trans
cg16627759_ENSG00000229079	1.08E-05	5.58E-05	-0.465889511	M1	Female	trans
cg08771408_IGHV4-59	1.08E-05	5.58E-05	-0.164905412	M1	Female	trans
cg20451596_MIR202HG	1.08E-05	5.58E-05	-0.411611379	M1	Female	trans
cg06620353_RNU6-565P	1.08E-05	5.58E-05	-0.478877722	M1	Female	trans
cg13234367_CDH26	1.08E-05	5.58E-05	-0.66653551	M1	Female	trans
cg00000155_H2BC16P	1.08E-05	5.58E-05	-0.617616623	M1	Female	trans
cg14620839_DPY19L2P2	1.08E-05	5.58E-05	-0.466091304	M1	Female	trans
cg21536941_RNU4-50P	1.08E-05	5.58E-05	0.571339193	M1	Female	trans
cg10240127_NGFR	1.08E-05	5.58E-05	-0.502627623	M1	Female	trans
cg09375488_TRIM58	1.08E-05	5.58E-05	-0.544246018	M1	Female	trans
cg22609539_AFM	1.08E-05	5.58E-05	-0.631126277	M1	Female	trans
cg06338987_KRT16	1.08E-05	5.58E-05	-0.548065086	M1	Female	trans
cg08061367_IGHV4-39	1.08E-05	5.58E-05	-0.351588173	M1	Female	trans
cg09754272_OR4L1	1.08E-05	5.58E-05	0.430729276	M1	Female	trans
cg27357675_LILRA5	1.08E-05	5.58E-05	-0.592473848	M1	Female	trans
cg25074023_MTND5P29	1.08E-05	5.58E-05	0.460337966	M1	Female	trans
cg25074023_H2BW1	1.08E-05	5.58E-05	0.284480813	M1	Female	trans
cg25074023_ENSG00000220748	1.08E-05	5.58E-05	0.460337966	M1	Female	trans
cg25074023_ENSG00000237498	1.08E-05	5.58E-05	0.460337966	M1	Female	trans
cg25074023_RNU7-95P	1.08E-05	5.58E-05	0.648600541	M1	Female	trans
cg25074023_HNRNPA1P43	1.08E-05	5.58E-05	0.266439861	M1	Female	trans
cg25074023_MTND4P13	1.08E-05	5.58E-05	0.648600541	M1	Female	trans
cg25074023_RNA5SP234	1.08E-05	5.58E-05	0.648600541	M1	Female	trans
cg25074023_OR4C5	1.08E-05	5.58E-05	0.377274753	M1	Female	trans
cg25074023_RN7SKP6	1.08E-05	5.58E-05	0.648600541	M1	Female	trans
cg25074023_LINC00379	1.08E-05	5.58E-05	0.435275873	M1	Female	trans
cg25074023_FXYD6P3	1.08E-05	5.58E-05	0.260796016	M1	Female	trans
cg25074023_ENSG00000201133	1.08E-05	5.58E-05	0.648600541	M1	Female	trans
cg25074023_CPSF1P2	1.08E-05	5.58E-05	0.648600541	M1	Female	trans
cg25074023_ENSG00000223870	1.08E-05	5.58E-05	0.217637937	M1	Female	trans
cg25074023_ENSG00000230053	1.08E-05	5.58E-05	0.319098235	M1	Female	trans
cg25074023_ENSG00000234907	1.08E-05	5.58E-05	0.648600541	M1	Female	trans
cg25074023_ENSG00000235625	1.08E-05	5.58E-05	0.648600541	M1	Female	trans
cg08498272_ENSG00000235240	1.08E-05	5.58E-05	-0.646233788	M1	Female	trans
cg25716065_PNMA6E	1.08E-05	5.58E-05	0.368195623	M1	Female	trans
cg16278658_MNDA	1.08E-05	5.58E-05	-0.546528538	M1	Female	trans
cg26338386_TAFA4	1.08E-05	5.58E-05	-0.688285585	M1	Female	trans
cg25585323_IGLC3	1.08E-05	5.58E-05	-0.258713863	M1	Female	trans
cg09736391_FGFBP2	1.08E-05	5.58E-05	-0.565759957	M1	Female	trans
cg16959364_BYSL	1.08E-05	5.58E-05	-0.445425359	M1	Female	trans
cg07748567_RPL12P43	1.08E-05	5.58E-05	-0.557705491	M1	Female	trans
cg03485681_ENSG00000228982	1.08E-05	5.58E-05	-0.421985169	M1	Female	trans
cg16712416_HNRNPA1P64	1.08E-05	5.58E-05	-0.451222251	M1	Female	trans
cg18805486_FOXD2	1.08E-05	5.58E-05	-0.381276442	M1	Female	trans
cg24281267_ACTL8	1.08E-05	5.58E-05	0.576162706	M1	Female	trans
cg17723355_RNA5SP516	1.08E-05	5.58E-05	2.66054361	M1	Female	trans
cg23878202_LINC01450	1.08E-05	5.58E-05	-0.4666543	M1	Female	trans
cg02062326_RPL35AP35	1.08E-05	5.58E-05	0.625930778	M1	Female	trans
cg18493502_WASH7P	1.08E-05	5.58E-05	-0.398283153	M1	Female	trans
cg23127183_TRBJ2-7	1.08E-05	5.58E-05	0.545560045	M1	Female	trans
cg03734133_GABRP	1.08E-05	5.58E-05	-0.458215989	M1	Female	trans
cg01952618_RNY4P18	1.08E-05	5.58E-05	-0.744069335	M1	Female	trans
cg05492735_ENSG00000233018	1.08E-05	5.58E-05	-0.879205856	M1	Female	trans
cg12398261_HMGN2P17	1.08E-05	5.58E-05	-0.355769681	M1	Female	trans
cg11324445_ANXA2P3	1.08E-05	5.58E-05	-0.679120153	M1	Female	trans
cg11815008_ENSG00000235168	1.08E-05	5.58E-05	-0.747234335	M1	Female	trans
cg15197135_AMTN	1.08E-05	5.58E-05	-0.452319686	M1	Female	trans
cg12356249_PRDX2P4	1.08E-05	5.58E-05	-0.482149411	M1	Female	trans
cg20683445_ENSG00000233342	1.08E-05	5.58E-05	-0.379577157	M1	Female	trans
cg15541606_CYP1A2	1.08E-05	5.58E-05	0.630567752	M1	Female	trans
cg09152224_NEK2P2	1.08E-05	5.58E-05	-0.691930222	M1	Female	trans
cg07949309_RPL23AP30	1.08E-05	5.58E-05	-0.479584083	M1	Female	trans
cg16565439_DUSP10	1.08E-05	5.58E-05	-0.453652439	M1	Female	trans
cg11314630_GAPDHP26	1.08E-05	5.58E-05	-0.572297129	M1	Female	trans
cg06024364_SEC62-AS1	1.08E-05	5.58E-05	-0.402515616	M1	Female	trans
cg24304928_ZNF221	1.08E-05	5.58E-05	-0.471671355	M1	Female	trans
cg12877532_ERLIN1	1.08E-05	5.58E-05	-0.467242767	M1	Female	trans
cg10746224_BSN-AS1	1.08E-05	5.58E-05	-0.523937628	M1	Female	trans
cg23127183_LINC02397	1.08E-05	5.58E-05	0.194702086	M1	Female	trans
cg24682073_PRYP2	1.08E-05	5.58E-05	-0.509515684	M1	Female	trans
cg04072177_GPA33	1.08E-05	5.58E-05	-0.40620032	M1	Female	trans
cg08131310_FGF18	1.08E-05	5.58E-05	-0.570887844	M1	Female	trans
cg23024913_ENSG00000234136	1.08E-05	5.58E-05	-0.452020952	M1	Female	trans
cg09283750_FAM126A	1.08E-05	5.58E-05	-0.687557114	M1	Female	trans
cg03894102_UBTFL6	1.08E-05	5.58E-05	-0.401687609	M1	Female	trans
cg23564471_MTCO3P17	1.08E-05	5.58E-05	-0.491382371	M1	Female	trans
cg10976968_HORMAD2	1.08E-05	5.58E-05	-0.542783631	M1	Female	trans
cg04639241_RN7SKP228	1.08E-05	5.58E-05	-0.398218496	M1	Female	trans
cg10787600_FCRL6	1.08E-05	5.58E-05	-1.039012563	M1	Female	trans
cg26318251_PIK3C2G	1.08E-05	5.58E-05	-0.54338479	M1	Female	trans
cg26338386_OR14J1	1.08E-05	5.59E-05	-0.711527516	M1	Female	trans
cg23929072_LPCAT1	1.08E-05	5.59E-05	0.585650258	M1	Female	trans
cg19010777_RNA5SP325	1.08E-05	5.59E-05	-0.884627015	M1	Female	trans
cg14011315_OR5AQ1P	1.08E-05	5.59E-05	-0.849379832	M1	Female	trans
cg04299170_SHROOM3-AS1	1.08E-05	5.59E-05	-0.452475354	M1	Female	trans
cg26598859_PCDH9-AS3	1.08E-05	5.59E-05	-0.51885985	M1	Female	trans
cg09216282_RNF212	1.08E-05	5.59E-05	-0.348571439	M1	Female	trans
cg04161956_ENSG00000230840	1.08E-05	5.59E-05	-0.505466493	M1	Female	trans
cg00981651_CNGB3	1.08E-05	5.59E-05	-0.9327397	M1	Female	trans
cg20369573_ENSG00000226872	1.08E-05	5.59E-05	-0.51872718	M1	Female	trans
cg04487202_MMAA	1.08E-05	5.59E-05	-0.734509023	M1	Female	trans
cg20288331_LINC01757	1.08E-05	5.59E-05	0.230338204	M1	Female	trans
cg15505534_ENSG00000207922	1.08E-05	5.59E-05	-0.583180685	M1	Female	trans
cg17562277_RETNLB	1.08E-05	5.59E-05	-0.581503208	M1	Female	trans
cg12081434_CHAT	1.08E-05	5.59E-05	-0.57330729	M1	Female	trans
cg06024364_ENSG00000240729	1.08E-05	5.59E-05	-0.450064133	M1	Female	trans
cg23328066_DRD3	1.08E-05	5.59E-05	0.379730167	M1	Female	trans
cg13547394_MIR557	1.08E-05	5.59E-05	-0.62963546	M1	Female	trans
cg13868026_IGHV1-46	1.08E-05	5.59E-05	-0.533127792	M1	Female	trans
cg16711084_TAB3P1	1.08E-05	5.59E-05	-0.744688148	M1	Female	trans
cg12571007_LINC01410	1.08E-05	5.59E-05	-0.430563945	M1	Female	trans
cg27357675_TPO	1.08E-05	5.59E-05	-0.51413399	M1	Female	trans
cg07805383_PPIAP78	1.08E-05	5.59E-05	-0.348044721	M1	Female	trans
cg14946503_BTF3P5	1.08E-05	5.59E-05	-0.38962154	M1	Female	trans
cg22159430_KHSRPP1	1.08E-05	5.59E-05	-0.45418916	M1	Female	trans
cg04320956_EIF4A1P5	1.08E-05	5.59E-05	-0.530432367	M1	Female	trans
cg23806703_RASGRF2	1.08E-05	5.59E-05	-0.487555248	M1	Female	trans
cg21288684_ENSG00000229629	1.08E-05	5.59E-05	-0.513809913	M1	Female	trans
cg10006535_ENSG00000233739	1.08E-05	5.59E-05	0.705358369	M1	Female	trans
cg09328960_BMS1P3	1.08E-05	5.59E-05	-0.460087629	M1	Female	trans
cg01612190_RPL7AP8	1.08E-05	5.59E-05	-0.389040498	M1	Female	trans
cg09519485_RNU7-96P	1.08E-05	5.59E-05	-0.852847283	M1	Female	trans
cg00531592_RN7SL401P	1.08E-05	5.59E-05	-0.601566609	M1	Female	trans
cg17725166_PHKBP1	1.08E-05	5.59E-05	-0.549953003	M1	Female	trans
cg17334266_TBC1D21	1.08E-05	5.59E-05	-0.497609739	M1	Female	trans
cg25037011_RPL30P4	1.08E-05	5.59E-05	0.493104864	M1	Female	trans
cg19478400_CFC1	1.08E-05	5.59E-05	-0.546080129	M1	Female	trans
cg05012981_LINC02610	1.08E-05	5.59E-05	-0.466732357	M1	Female	trans
cg15977816_ENSG00000230212	1.08E-05	5.59E-05	0.659003725	M1	Female	trans
cg18997918_MIR8485	1.08E-05	5.59E-05	-0.472535518	M1	Female	trans
cg02302000_RN7SKP154	1.08E-05	5.59E-05	-0.755524946	M1	Female	trans
cg14492241_HTR3C2P	1.08E-05	5.59E-05	-0.480515199	M1	Female	trans
cg17813879_RPL19P11	1.08E-05	5.59E-05	-0.683413775	M1	Female	trans
cg03859313_ENSG00000237888	1.08E-05	5.59E-05	0.366352196	M1	Female	trans
cg25293880_MIR202HG	1.08E-05	5.59E-05	-0.395668275	M1	Female	trans
cg22843488_RNU6-1163P	1.08E-05	5.59E-05	-0.611849056	M1	Female	trans
cg13922901_FHL5	1.08E-05	5.59E-05	0.699328417	M1	Female	trans
cg21964800_ENSG00000233739	1.08E-05	5.59E-05	-0.633624909	M1	Female	trans
cg14946503_OR5BS1P	1.08E-05	5.59E-05	-0.450780228	M1	Female	trans
cg25192647_SNORD18C	1.08E-05	5.59E-05	-0.321448002	M1	Female	trans
cg08217354_POLD2P1	1.08E-05	5.59E-05	-0.560856856	M1	Female	trans
cg25710745_PTPRN	1.09E-05	5.59E-05	-0.548931245	M1	Female	trans
cg23817672_RNU4-72P	1.09E-05	5.59E-05	-0.485163676	M1	Female	trans
cg04269540_RNU6-1071P	1.09E-05	5.59E-05	-0.454853667	M1	Female	trans
cg04269540_RNA5SP366	1.09E-05	5.59E-05	-0.454853667	M1	Female	trans
cg04269540_RPL17P2	1.09E-05	5.59E-05	-0.454853667	M1	Female	trans
cg04269540_ENSG00000224054	1.09E-05	5.59E-05	-0.263265593	M1	Female	trans
cg04269540_ENSG00000237083	1.09E-05	5.59E-05	-0.454853667	M1	Female	trans
cg04269540_PYY3	1.09E-05	5.59E-05	-0.640873352	M1	Female	trans
cg04269540_ENSG00000225007	1.09E-05	5.59E-05	-0.640873352	M1	Female	trans
cg04945651_OR7E140P	1.09E-05	5.59E-05	-0.719068342	M1	Female	trans
cg27030245_ADORA2BP1	1.09E-05	5.59E-05	0.391371525	M1	Female	trans
cg02327812_NACAP2	1.09E-05	5.59E-05	-0.382021782	M1	Female	trans
cg25699417_MRPS16P3	1.09E-05	5.59E-05	-0.594695839	M1	Female	trans
cg25439845_LINC00837	1.09E-05	5.59E-05	-0.535634405	M1	Female	trans
cg05085886_USP17L5	1.09E-05	5.59E-05	0.289899136	M1	Female	trans
cg10387963_RN7SKP224	1.09E-05	5.59E-05	-0.375936786	M1	Female	trans
cg20961650_TRAV29DV5	1.09E-05	5.59E-05	-0.534005433	M1	Female	trans
cg04515996_ELOAP1	1.09E-05	5.59E-05	0.489475854	M1	Female	trans
cg20540806_ANO1	1.09E-05	5.59E-05	0.365770902	M1	Female	trans
cg14160404_SNORD115-16	1.09E-05	5.59E-05	-0.667385242	M1	Female	trans
cg11042373_FXYD6P2	1.09E-05	5.59E-05	-0.665223729	M1	Female	trans
cg16515500_PI3	1.09E-05	5.59E-05	-0.70463972	M1	Female	trans
cg20341836_IFNA12P	1.09E-05	5.59E-05	0.328716454	M1	Female	trans
cg24732447_IGHD1-7	1.09E-05	5.59E-05	-0.355740185	M1	Female	trans
cg19822890_PLA2G7	1.09E-05	5.59E-05	-0.565742031	M1	Female	trans
cg18701685_ENSG00000230516	1.09E-05	5.59E-05	0.488905031	M1	Female	trans
cg04945395_ENSG00000207922	1.09E-05	5.59E-05	0.401208049	M1	Female	trans
cg13668180_ENSG00000228827	1.09E-05	5.59E-05	-0.550116748	M1	Female	trans
cg06112554_OR1X5P	1.09E-05	5.59E-05	-0.363226551	M1	Female	trans
cg19026811_USH2A-AS1	1.09E-05	5.59E-05	-0.558051286	M1	Female	trans
cg12237289_RNF6P1	1.09E-05	5.59E-05	-0.558437934	M1	Female	trans
cg13917481_RNU6-140P	1.09E-05	5.59E-05	-0.552816845	M1	Female	trans
cg10219626_UGT1A11P	1.09E-05	5.59E-05	-0.546847101	M1	Female	trans
cg01864807_ENSG00000231791	1.09E-05	5.59E-05	0.316174808	M1	Female	trans
cg14846514_BPIFA4P	1.09E-05	5.59E-05	-0.44788788	M1	Female	trans
cg04054096_C11orf40	1.09E-05	5.59E-05	-0.422167528	M1	Female	trans
cg02096758_IGF2BP2	1.09E-05	5.59E-05	-0.615852702	M1	Female	trans
cg05956076_NMNAT1P3	1.09E-05	5.59E-05	-0.315981383	M1	Female	trans
cg13127920_ENSG00000151303	1.09E-05	5.59E-05	-0.637568435	M1	Female	trans
cg13565400_ADAMTSL2	1.09E-05	5.59E-05	0.53910294	M1	Female	trans
cg23888215_FABP9	1.09E-05	5.59E-05	-0.501701874	M1	Female	trans
cg06338987_LINC00615	1.09E-05	5.59E-05	-0.456081205	M1	Female	trans
cg09385285_ENSG00000234784	1.09E-05	5.59E-05	-0.533861345	M1	Female	trans
cg22702814_RPS15AP32	1.09E-05	5.59E-05	-0.465374709	M1	Female	trans
cg13248604_IGKV5-2	1.09E-05	5.59E-05	-0.29822095	M1	Female	trans
cg13302528_APCDD1L	1.09E-05	5.60E-05	-0.60283806	M1	Female	trans
cg24232370_ENSG00000219993	1.09E-05	5.60E-05	-0.92640854	M1	Female	trans
cg10653573_PCDH8	1.09E-05	5.60E-05	-0.646436137	M1	Female	trans
cg25585323_SNORA73	1.09E-05	5.60E-05	-0.501341419	M1	Female	trans
cg13762257_ENSG00000236800	1.09E-05	5.60E-05	0.580563844	M1	Female	trans
cg26822175_ENSG00000233778	1.09E-05	5.60E-05	-0.362342225	M1	Female	trans
cg04513703_BRI3P3	1.09E-05	5.60E-05	-0.574331419	M1	Female	trans
cg16000989_RNU6-746P	1.09E-05	5.60E-05	-0.549862999	M1	Female	trans
cg08744069_OPRPN	1.09E-05	5.60E-05	-0.54769001	M1	Female	trans
cg03559183_CDCA4P3	1.09E-05	5.60E-05	-0.423028238	M1	Female	trans
cg20196141_SNORA70C	1.09E-05	5.60E-05	-0.918867713	M1	Female	trans
cg02726798_RPS3AP49	1.09E-05	5.60E-05	-0.52660497	M1	Female	trans
cg23246499_B4GALNT2	1.09E-05	5.60E-05	-0.570215163	M1	Female	trans
cg01524974_ENSG00000111780	1.09E-05	5.60E-05	-0.451594847	M1	Female	trans
cg27504269_PAX8	1.09E-05	5.60E-05	-0.489106714	M1	Female	trans
cg18266472_HMGB3P9	1.09E-05	5.60E-05	0.35305579	M1	Female	trans
cg13646545_FBN3	1.09E-05	5.60E-05	-0.70038431	M1	Female	trans
cg24429037_ARL13A	1.09E-05	5.60E-05	-0.501683987	M1	Female	trans
cg03272877_ZNF572	1.09E-05	5.60E-05	0.779597251	M1	Female	trans
cg10668982_RNU6-584P	1.09E-05	5.60E-05	-0.525922981	M1	Female	trans
cg12855615_RNU6-219P	1.09E-05	5.60E-05	-0.628083459	M1	Female	trans
cg25212717_OR6A2	1.09E-05	5.60E-05	-0.559781686	M1	Female	trans
cg13793166_RET	1.09E-05	5.60E-05	0.899452217	M1	Female	trans
cg01520578_ERG	1.09E-05	5.60E-05	-0.936314707	M1	Female	trans
cg13320138_SOX21	1.09E-05	5.60E-05	-0.997968403	M1	Female	trans
cg18343899_ID2B	1.09E-05	5.60E-05	-0.407616138	M1	Female	trans
cg24607417_ZNF366	1.09E-05	5.60E-05	-0.640494205	M1	Female	trans
cg06074547_OR7E117P	1.09E-05	5.60E-05	-0.502807845	M1	Female	trans
cg07362283_RPEP2	1.09E-05	5.60E-05	-0.370811402	M1	Female	trans
cg26127219_ENSG00000231403	1.09E-05	5.60E-05	-0.920906193	M1	Female	trans
cg12877532_CYBB	1.09E-05	5.60E-05	-0.504796763	M1	Female	trans
cg08000231_ENSG00000204049	1.09E-05	5.60E-05	-0.550091516	M1	Female	trans
cg08073629_GGT8P	1.09E-05	5.60E-05	-0.553137116	M1	Female	trans
cg14564616_ENSG00000232395	1.09E-05	5.60E-05	0.436054779	M1	Female	trans
cg14564616_ENSG00000232971	1.09E-05	5.60E-05	0.151132777	M1	Female	trans
cg14564616_ENSG00000242536	1.09E-05	5.60E-05	0.412314732	M1	Female	trans
cg14564616_CLNS1AP1	1.09E-05	5.60E-05	0.614386358	M1	Female	trans
cg14564616_SEPTIN14P1	1.09E-05	5.60E-05	0.25238495	M1	Female	trans
cg14564616_POTEB	1.09E-05	5.60E-05	0.248543968	M1	Female	trans
cg14564616_C14orf177	1.09E-05	5.60E-05	0.614386358	M1	Female	trans
cg14564616_MIR508	1.09E-05	5.60E-05	0.614386358	M1	Female	trans
cg14564616_ENSG00000213421	1.09E-05	5.60E-05	0.614386358	M1	Female	trans
cg14564616_ENSG00000224719	1.09E-05	5.60E-05	0.614386358	M1	Female	trans
cg14564616_ENSG00000228085	1.09E-05	5.60E-05	0.614386358	M1	Female	trans
cg14564616_ENSG00000229652	1.09E-05	5.60E-05	0.614386358	M1	Female	trans
cg14564616_ENSG00000230960	1.09E-05	5.60E-05	0.551159356	M1	Female	trans
cg19556123_ENSG00000231449	1.09E-05	5.60E-05	-0.541102442	M1	Female	trans
cg20614067_RNA5SP516	1.09E-05	5.60E-05	-0.733490003	M1	Female	trans
cg03929761_OR8B1P	1.09E-05	5.60E-05	-0.210849078	M1	Female	trans
cg03929761_RN7SL691P	1.09E-05	5.60E-05	-0.75238956	M1	Female	trans
cg03929761_LINC01007	1.09E-05	5.60E-05	-0.75238956	M1	Female	trans
cg03929761_GLT6D1	1.09E-05	5.60E-05	-0.75238956	M1	Female	trans
cg03929761_MTND1P18	1.09E-05	5.60E-05	-0.75238956	M1	Female	trans
cg03929761_FARSBP1	1.09E-05	5.60E-05	-0.75238956	M1	Female	trans
cg03929761_MRPS33P4	1.09E-05	5.60E-05	-0.75238956	M1	Female	trans
cg03929761_ENSG00000233437	1.09E-05	5.60E-05	-0.75238956	M1	Female	trans
cg03929761_TPT1P14	1.09E-05	5.60E-05	-0.75238956	M1	Female	trans
cg03929761_HLTF-AS1	1.09E-05	5.60E-05	-0.534001218	M1	Female	trans
cg03929761_GCNT1P5	1.09E-05	5.60E-05	-0.534001218	M1	Female	trans
cg03929761_RPL21P92	1.09E-05	5.60E-05	-0.534001218	M1	Female	trans
cg13095300_ENSG00000231083	1.09E-05	5.60E-05	-0.706841878	M1	Female	trans
cg02945674_GPRC6A	1.09E-05	5.60E-05	-0.651299946	M1	Female	trans
cg13978534_LINC01705	1.09E-05	5.60E-05	0.399431307	M1	Female	trans
cg24429037_HMGB3P12	1.09E-05	5.60E-05	-0.53290571	M1	Female	trans
cg13320413_ENSG00000228120	1.09E-05	5.60E-05	-0.699339633	M1	Female	trans
cg04661358_PDCL2	1.09E-05	5.60E-05	-0.679073968	M1	Female	trans
cg20733879_MIR548T	1.09E-05	5.60E-05	-0.523586557	M1	Female	trans
cg02925821_NXNP1	1.09E-05	5.60E-05	-0.581624319	M1	Female	trans
cg12554476_LINC01758	1.09E-05	5.60E-05	-0.423437834	M1	Female	trans
cg01034287_CHRNA6	1.09E-05	5.60E-05	-0.867983461	M1	Female	trans
cg10178621_NANOGNBP1	1.09E-05	5.60E-05	-0.453447071	M1	Female	trans
cg01708411_FPR3	1.09E-05	5.60E-05	0.609618375	M1	Female	trans
cg10030633_MIR33A	1.09E-05	5.60E-05	-0.712031139	M1	Female	trans
cg13095300_C20orf204	1.09E-05	5.60E-05	-0.774271971	M1	Female	trans
cg04667681_ENSG00000200536	1.09E-05	5.60E-05	-0.510136471	M1	Female	trans
cg02606480_CSAG1	1.09E-05	5.60E-05	-0.63168042	M1	Female	trans
cg08004951_RNU6-53P	1.09E-05	5.60E-05	-0.320759442	M1	Female	trans
cg24304928_SNX14	1.09E-05	5.60E-05	-0.42660573	M1	Female	trans
cg17531430_ENSG00000242327	1.09E-05	5.60E-05	-0.472683141	M1	Female	trans
cg02707593_RNA5SP194	1.09E-05	5.60E-05	-0.406236295	M1	Female	trans
cg13078965_ZNF877P	1.09E-05	5.60E-05	-0.523676529	M1	Female	trans
cg07510230_MRPS16P3	1.09E-05	5.60E-05	0.8781498	M1	Female	trans
cg24007800_LINC01039	1.09E-05	5.60E-05	-0.505322521	M1	Female	trans
cg14783708_ENSG00000228559	1.09E-05	5.60E-05	-0.432054729	M1	Female	trans
cg17039519_IGF2	1.09E-05	5.60E-05	-0.387358645	M1	Female	trans
cg00729860_ENSG00000231324	1.09E-05	5.60E-05	-0.708672488	M1	Female	trans
cg26221506_IL23A	1.09E-05	5.60E-05	-0.412308631	M1	Female	trans
cg13917481_CHRNA3	1.09E-05	5.60E-05	-0.464828894	M1	Female	trans
cg27543695_CNTNAP4	1.09E-05	5.60E-05	-0.492418245	M1	Female	trans
cg15488978_UBE2Q2P1	1.09E-05	5.60E-05	-0.651626633	M1	Female	trans
cg05603011_ENSG00000237961	1.09E-05	5.60E-05	-0.545852497	M1	Female	trans
cg14861778_ENSG00000227242	1.09E-05	5.60E-05	-0.582433244	M1	Female	trans
cg20540806_NANOGP10	1.09E-05	5.60E-05	0.376399698	M1	Female	trans
cg23121887_DISC1-IT1	1.09E-05	5.60E-05	-0.421405208	M1	Female	trans
cg07346920_IGHV1-46	1.09E-05	5.60E-05	-0.577865219	M1	Female	trans
cg13646545_GRIK5	1.09E-05	5.60E-05	-0.970538677	M1	Female	trans
cg25706257_PSORS1C2	1.09E-05	5.60E-05	-0.567571212	M1	Female	trans
cg01978072_LINC00686	1.09E-05	5.60E-05	-0.459649305	M1	Female	trans
cg04544994_PSPC1-AS2	1.09E-05	5.60E-05	-0.582499238	M1	Female	trans
cg07718321_ENSG00000226355	1.09E-05	5.60E-05	1.253821749	M1	Female	trans
cg13127920_RASL11B	1.09E-05	5.60E-05	-0.673528511	M1	Female	trans
cg07353306_MRPS10P1	1.09E-05	5.60E-05	-0.534124438	M1	Female	trans
cg04152562_ENSG00000223842	1.09E-05	5.60E-05	-0.533011844	M1	Female	trans
cg10826174_ENSG00000228015	1.09E-05	5.60E-05	-0.665372929	M1	Female	trans
cg03272877_LINC01354	1.09E-05	5.60E-05	0.825348348	M1	Female	trans
cg23081194_ENSG00000227301	1.09E-05	5.60E-05	-0.485466922	M1	Female	trans
cg24051798_ENSG00000203565	1.09E-05	5.60E-05	-0.541456334	M1	Female	trans
cg24051234_MIR557	1.09E-05	5.60E-05	-0.611969525	M1	Female	trans
cg20614067_UBL4B	1.09E-05	5.60E-05	-0.459177947	M1	Female	trans
cg02351219_FAM90A2P	1.09E-05	5.60E-05	-0.532166313	M1	Female	trans
cg25408960_DUX4L29	1.09E-05	5.60E-05	-0.470967187	M1	Female	trans
cg13249146_IGLV3-1	1.09E-05	5.60E-05	-0.440084477	M1	Female	trans
cg24304928_DBF4	1.09E-05	5.60E-05	-0.460334393	M1	Female	trans
cg00340919_ENSG00000235893	1.09E-05	5.60E-05	-0.526421871	M1	Female	trans
cg17792994_RHOJ	1.09E-05	5.60E-05	-0.546134835	M1	Female	trans
cg17013778_SS18L2P1	1.09E-05	5.60E-05	-0.281954141	M1	Female	trans
cg08598324_NDUFB2	1.09E-05	5.60E-05	-0.441139693	M1	Female	trans
cg19264743_RN7SKP250	1.09E-05	5.60E-05	-0.497534049	M1	Female	trans
cg05173913_TUBAL3	1.09E-05	5.60E-05	0.480108296	M1	Female	trans
cg07615839_LINC01656	1.09E-05	5.60E-05	0.613000639	M1	Female	trans
cg00769340_MIR30A	1.09E-05	5.60E-05	-0.425457126	M1	Female	trans
cg26353006_ENSG00000231977	1.09E-05	5.60E-05	0.387088014	M1	Female	trans
cg02768760_ENSG00000235434	1.09E-05	5.60E-05	-0.620438164	M1	Female	trans
cg16886051_NEXN-AS1	1.09E-05	5.61E-05	-0.53456195	M1	Female	trans
cg05649427_MIR1286	1.09E-05	5.61E-05	-0.339718432	M1	Female	trans
cg27423087_ABCC8	1.09E-05	5.61E-05	-0.663028881	M1	Female	trans
cg16720432_RNA5SP146	1.09E-05	5.61E-05	-0.626918253	M1	Female	trans
cg27036347_IGLL3P	1.09E-05	5.61E-05	-0.889502714	M1	Female	trans
cg24377657_BEND3P2	1.09E-05	5.61E-05	0.406900182	M1	Female	trans
cg05114740_CRNN	1.09E-05	5.61E-05	0.681024593	M1	Female	trans
cg08073629_IL18RAP	1.09E-05	5.61E-05	-0.530519646	M1	Female	trans
cg25142614_RNU2-32P	1.09E-05	5.61E-05	-0.58107569	M1	Female	trans
cg00049066_MRPL50P1	1.09E-05	5.61E-05	-0.776227059	M1	Female	trans
cg16899501_TMEM95	1.09E-05	5.61E-05	-0.456592424	M1	Female	trans
cg19467576_HK3	1.09E-05	5.61E-05	-0.593781586	M1	Female	trans
cg17669898_RNA5SP23	1.09E-05	5.61E-05	-0.694239505	M1	Female	trans
cg14421548_CPNE9	1.09E-05	5.61E-05	0.679820581	M1	Female	trans
cg01426041_OR5K2	1.09E-05	5.61E-05	-0.593842966	M1	Female	trans
cg03182917_Y_RNA	1.09E-05	5.61E-05	0.582179423	M1	Female	trans
cg09809224_ENSG00000229820	1.09E-05	5.61E-05	-0.745982563	M1	Female	trans
cg16569147_OR2W5P	1.09E-05	5.61E-05	-0.812421046	M1	Female	trans
cg17202948_PAX4	1.09E-05	5.61E-05	0.677970064	M1	Female	trans
cg00710456_ENSG00000231951	1.09E-05	5.61E-05	-0.495088092	M1	Female	trans
cg03773226_ENSG00000226141	1.09E-05	5.61E-05	0.50597006	M1	Female	trans
cg20488913_TCF7L1-IT1	1.09E-05	5.61E-05	-0.554796723	M1	Female	trans
cg22374940_RNY1P5	1.09E-05	5.61E-05	0.578423339	M1	Female	trans
cg04667775_RN7SKP93	1.09E-05	5.61E-05	-0.475670174	M1	Female	trans
cg01003793_RNU1-98P	1.09E-05	5.61E-05	-0.5430411	M1	Female	trans
cg10488013_FAM153B	1.09E-05	5.61E-05	-0.403038944	M1	Female	trans
cg00470469_PPIAP88	1.09E-05	5.61E-05	-0.430746649	M1	Female	trans
cg14552179_PDCL3P3	1.09E-05	5.61E-05	-0.345280923	M1	Female	trans
cg24999624_ENSG00000237588	1.09E-05	5.61E-05	-0.571454333	M1	Female	trans
cg26613778_ZAN	1.09E-05	5.61E-05	-0.829532464	M1	Female	trans
cg16169166_GPR32	1.09E-05	5.61E-05	0.804430329	M1	Female	trans
cg18966920_ENSG00000237016	1.09E-05	5.61E-05	-0.667641091	M1	Female	trans
cg18687468_ENSG00000232738	1.09E-05	5.61E-05	-0.570591127	M1	Female	trans
cg27135799_RPL13P2	1.09E-05	5.61E-05	-0.464026166	M1	Female	trans
cg04457964_KRT18P19	1.09E-05	5.61E-05	-0.414894067	M1	Female	trans
cg26162150_TMSB10P2	1.09E-05	5.61E-05	0.396843784	M1	Female	trans
cg26659797_CCL26	1.09E-05	5.61E-05	-0.711564813	M1	Female	trans
cg20785758_ZIK1P1	1.09E-05	5.61E-05	-0.702196174	M1	Female	trans
cg18997918_U3	1.09E-05	5.61E-05	-0.522593152	M1	Female	trans
cg02426343_ENSG00000229255	1.09E-05	5.61E-05	0.71095553	M1	Female	trans
cg04751533_GPBAR1	1.09E-05	5.61E-05	-0.57499118	M1	Female	trans
cg00032637_OR2T3	1.09E-05	5.61E-05	-0.513116011	M1	Female	trans
cg06469326_IRS4	1.09E-05	5.61E-05	-0.746302948	M1	Female	trans
cg08517984_ALDH7A1P4	1.09E-05	5.61E-05	-0.668904939	M1	Female	trans
cg00591160_ENSG00000230686	1.09E-05	5.61E-05	0.470162983	M1	Female	trans
cg10452588_NBPF6	1.09E-05	5.61E-05	0.568714081	M1	Female	trans
cg05292018_ENSG00000225527	1.09E-05	5.61E-05	-0.392414219	M1	Female	trans
cg25198316_OR10AG1	1.09E-05	5.61E-05	-0.795251997	M1	Female	trans
cg13168499_RNU6-747P	1.09E-05	5.61E-05	-0.693520438	M1	Female	trans
cg11756968_RNU6-213P	1.09E-05	5.61E-05	-0.708544706	M1	Female	trans
cg01604152_PRM3	1.09E-05	5.61E-05	-0.923717163	M1	Female	trans
cg24969888_FAM86B3P	1.09E-05	5.61E-05	-0.422037826	M1	Female	trans
cg19498912_DRD5P2	1.09E-05	5.61E-05	-0.669348465	M1	Female	trans
cg01719015_RNA5SP435	1.09E-05	5.61E-05	-0.523986633	M1	Female	trans
cg12398261_ENSG00000232261	1.09E-05	5.61E-05	-0.442202424	M1	Female	trans
cg09825146_ENSG00000227854	1.09E-05	5.61E-05	0.518581445	M1	Female	trans
cg13249146_SUMO2P12	1.09E-05	5.61E-05	-0.559609786	M1	Female	trans
cg21407000_MIR638	1.09E-05	5.61E-05	-0.740095585	M1	Female	trans
cg05703749_SCARA5	1.09E-05	5.61E-05	-0.749350487	M1	Female	trans
cg12356249_ENSG00000228303	1.09E-05	5.61E-05	-0.479329151	M1	Female	trans
cg07140455_USH1G	1.09E-05	5.61E-05	-0.605783006	M1	Female	trans
cg17158894_DCAF8L1	1.09E-05	5.61E-05	-0.745806777	M1	Female	trans
cg09299773_FMO6P	1.09E-05	5.61E-05	-0.47295903	M1	Female	trans
cg11993171_GUCA2B	1.09E-05	5.61E-05	-0.411070345	M1	Female	trans
cg19878597_ENSG00000231482	1.09E-05	5.61E-05	0.384210795	M1	Female	trans
cg01842321_RPSAP42	1.09E-05	5.61E-05	-0.811966781	M1	Female	trans
cg12089094_RNU6-842P	1.09E-05	5.61E-05	-0.539539538	M1	Female	trans
cg02720442_CHEK1	1.09E-05	5.61E-05	0.621881841	M1	Female	trans
cg20918017_NTF3	1.09E-05	5.61E-05	-0.706606366	M1	Female	trans
cg18087761_RSL24D1P8	1.09E-05	5.61E-05	-0.590507238	M1	Female	trans
cg17779085_RNY1P16	1.09E-05	5.61E-05	-0.401696119	M1	Female	trans
cg24310785_ENSG00000232172	1.09E-05	5.61E-05	-0.489984367	M1	Female	trans
cg18805486_CAVIN2	1.09E-05	5.61E-05	-0.451251361	M1	Female	trans
cg11865801_GTF3AP6	1.09E-05	5.61E-05	-0.763236445	M1	Female	trans
cg04751533_RNU6-838P	1.09E-05	5.61E-05	-0.589566904	M1	Female	trans
cg20683445_EN2	1.09E-05	5.61E-05	-0.463460305	M1	Female	trans
cg01952618_ZNF536	1.09E-05	5.61E-05	-0.69074102	M1	Female	trans
cg03891843_RN7SL836P	1.09E-05	5.61E-05	-0.352145181	M1	Female	trans
cg06460122_ENSG00000233648	1.09E-05	5.61E-05	-0.37448612	M1	Female	trans
cg03231326_MIR134	1.09E-05	5.61E-05	-0.515099662	M1	Female	trans
cg07950457_IGKV1D-8	1.09E-05	5.61E-05	-0.217347995	M1	Female	trans
cg18661550_ENSG00000234941	1.09E-05	5.61E-05	-0.509605545	M1	Female	trans
cg10141352_PPIAP33	1.09E-05	5.61E-05	-0.438169503	M1	Female	trans
cg08880327_UGT2A3	1.09E-05	5.61E-05	-0.526939123	M1	Female	trans
cg09640764_ENSG00000232121	1.09E-05	5.61E-05	-0.407486257	M1	Female	trans
cg20313696_PABIR3	1.09E-05	5.61E-05	-0.624925051	M1	Female	trans
cg26879339_LINC00971	1.09E-05	5.61E-05	-0.463030327	M1	Female	trans
cg23921689_ZDHHC20P2	1.09E-05	5.61E-05	-0.535492604	M1	Female	trans
cg01485708_HMGB3P8	1.09E-05	5.61E-05	-0.387252981	M1	Female	trans
cg11761102_CTDNEP1	1.09E-05	5.61E-05	-0.703722383	M1	Female	trans
cg22329438_C20orf96	1.09E-05	5.61E-05	-0.584286751	M1	Female	trans
cg02775254_ENSG00000228982	1.09E-05	5.61E-05	-0.459248517	M1	Female	trans
cg11341215_PGK1P1	1.09E-05	5.61E-05	-0.574250947	M1	Female	trans
cg14039968_ENSG00000232355	1.09E-05	5.61E-05	-0.481242812	M1	Female	trans
cg12594940_METTL7B	1.09E-05	5.61E-05	-0.361638301	M1	Female	trans
cg18811157_MT2P1	1.09E-05	5.61E-05	-0.514987622	M1	Female	trans
cg08476832_CEACAMP8	1.09E-05	5.61E-05	-0.522341926	M1	Female	trans
cg05577657_ENSG00000228366	1.09E-05	5.61E-05	-0.705791478	M1	Female	trans
cg04665311_ALPI	1.09E-05	5.61E-05	-0.439364501	M1	Female	trans
cg05226043_ACTG1P12	1.09E-05	5.61E-05	-0.536465857	M1	Female	trans
cg11600594_DEFA6	1.09E-05	5.61E-05	-0.530398409	M1	Female	trans
cg00232388_CENPW	1.09E-05	5.61E-05	-0.749932494	M1	Female	trans
cg26318251_SLC9A2	1.09E-05	5.62E-05	-0.525367263	M1	Female	trans
cg04307318_RSU1P2	1.09E-05	5.62E-05	-0.70498396	M1	Female	trans
cg09690321_ENSG00000196656	1.09E-05	5.62E-05	-0.394424033	M1	Female	trans
cg10478035_MTND6P21	1.09E-05	5.62E-05	-0.554430606	M1	Female	trans
cg19972916_ICE2P2	1.09E-05	5.62E-05	-0.428017563	M1	Female	trans
cg03892117_PAFAH1B2P1	1.09E-05	5.62E-05	-0.614098216	M1	Female	trans
cg15668967_POSTN	1.09E-05	5.62E-05	-0.516263452	M1	Female	trans
cg16655291_CRPPA	1.09E-05	5.62E-05	-0.56929331	M1	Female	trans
cg06736785_SLC12A9	1.09E-05	5.62E-05	-0.638559198	M1	Female	trans
cg10039163_UTS2	1.09E-05	5.62E-05	-0.484510276	M1	Female	trans
cg09809224_ATP6V0E1P4	1.09E-05	5.62E-05	-0.986202415	M1	Female	trans
cg09809224_METAP2P1	1.09E-05	5.62E-05	-0.986202415	M1	Female	trans
cg09809224_RPS6P7	1.09E-05	5.62E-05	-0.986202415	M1	Female	trans
cg09809224_RPL7AP57	1.09E-05	5.62E-05	-0.986202415	M1	Female	trans
cg09809224_RNU6-380P	1.09E-05	5.62E-05	-0.986202415	M1	Female	trans
cg09809224_ENSG00000213153	1.09E-05	5.62E-05	-0.986202415	M1	Female	trans
cg09809224_ENSG00000213174	1.09E-05	5.62E-05	-0.986202415	M1	Female	trans
cg09809224_SRSF6P1	1.09E-05	5.62E-05	-0.986202415	M1	Female	trans
cg09809224_ENSG00000238176	1.09E-05	5.62E-05	-0.986202415	M1	Female	trans
cg09809224_ENSG00000239080	1.09E-05	5.62E-05	-0.986202415	M1	Female	trans
cg09809224_ENSG00000243062	1.09E-05	5.62E-05	-0.986202415	M1	Female	trans
cg09809224_RPS29P33	1.09E-05	5.62E-05	-0.442355759	M1	Female	trans
cg09809224_RPSAP48	1.09E-05	5.62E-05	-0.884711518	M1	Female	trans
cg09809224_RNU6-938P	1.09E-05	5.62E-05	-0.884711518	M1	Female	trans
cg09809224_ENSG00000121388	1.09E-05	5.62E-05	-0.699947632	M1	Female	trans
cg09809224_ENSG00000236098	1.09E-05	5.62E-05	-0.213223148	M1	Female	trans
cg14296749_RN7SKP133	1.09E-05	5.62E-05	-0.30070612	M1	Female	trans
cg02006790_CDH26	1.09E-05	5.62E-05	-0.329635	M1	Female	trans
cg12315942_IGLC6	1.09E-05	5.62E-05	-0.221409129	M1	Female	trans
cg14867071_RNU6-179P	1.09E-05	5.62E-05	0.484601196	M1	Female	trans
cg22193691_BANF1P5	1.09E-05	5.62E-05	-0.599023073	M1	Female	trans
cg12395926_TAAR5	1.09E-05	5.62E-05	-0.692037167	M1	Female	trans
cg07994735_DEFB4A	1.09E-05	5.62E-05	-0.755539005	M1	Female	trans
cg09257734_PSLNR	1.09E-05	5.62E-05	-0.411386053	M1	Female	trans
cg18291238_ACSM2A	1.09E-05	5.62E-05	-0.238519647	M1	Female	trans
cg18320766_SLC6A17-AS1	1.09E-05	5.62E-05	0.522924115	M1	Female	trans
cg27030245_RNU6-878P	1.09E-05	5.62E-05	0.46713014	M1	Female	trans
cg17969084_RNU6-939P	1.09E-05	5.62E-05	0.673610322	M1	Female	trans
cg22770916_OR6R1P	1.09E-05	5.62E-05	-0.462857557	M1	Female	trans
cg09227800_ZFAND2A	1.09E-05	5.62E-05	-0.604190078	M1	Female	trans
cg07022959_TRBV8-2	1.09E-05	5.62E-05	-0.619230366	M1	Female	trans
cg27036347_OR5W2	1.09E-05	5.62E-05	-0.983523485	M1	Female	trans
cg20160035_TAC3	1.09E-05	5.62E-05	-0.606148431	M1	Female	trans
cg17551702_USP17L11	1.09E-05	5.62E-05	-0.478090405	M1	Female	trans
cg01683654_RNU6-1280P	1.09E-05	5.62E-05	0.702930331	M1	Female	trans
cg01028000_PDE4C	1.09E-05	5.62E-05	-0.654640409	M1	Female	trans
cg02848996_VN1R108P	1.09E-05	5.62E-05	-0.465134717	M1	Female	trans
cg20488913_RNU6-1327P	1.09E-05	5.62E-05	-0.498949705	M1	Female	trans
cg00879723_AHCY	1.09E-05	5.62E-05	-0.818915877	M1	Female	trans
cg17853667_TBX20	1.09E-05	5.62E-05	-0.472362274	M1	Female	trans
cg20225678_SNORA40C	1.09E-05	5.62E-05	-0.51808703	M1	Female	trans
cg09793334_ENSG00000227192	1.09E-05	5.62E-05	0.549288762	M1	Female	trans
cg12412495_RPS3AP22	1.09E-05	5.62E-05	0.561288652	M1	Female	trans
cg13565400_VEGFA	1.09E-05	5.62E-05	0.619618067	M1	Female	trans
cg27357675_ENSG00000237378	1.09E-05	5.62E-05	-0.370205825	M1	Female	trans
cg15912082_RPS15AP34	1.09E-05	5.62E-05	-0.604826501	M1	Female	trans
cg03910065_C11orf40	1.09E-05	5.62E-05	0.355394504	M1	Female	trans
cg27018984_FRG2B	1.09E-05	5.62E-05	-0.642536606	M1	Female	trans
cg21247923_UBE2QL1	1.09E-05	5.62E-05	-0.622304484	M1	Female	trans
cg04487202_TCIM	1.09E-05	5.62E-05	-0.72661008	M1	Female	trans
cg03272877_CALM1P2	1.09E-05	5.62E-05	0.781921067	M1	Female	trans
cg03292225_SLC25A6P1	1.09E-05	5.62E-05	-0.438098571	M1	Female	trans
cg08522734_Y_RNA	1.09E-05	5.62E-05	-0.336059972	M1	Female	trans
cg04136018_NTM	1.09E-05	5.62E-05	0.496149459	M1	Female	trans
cg26881268_LINC02843	1.09E-05	5.62E-05	-0.493664155	M1	Female	trans
cg27551718_CD34	1.09E-05	5.62E-05	-0.602747296	M1	Female	trans
cg13983277_LCE1B	1.09E-05	5.62E-05	-0.610590524	M1	Female	trans
cg21641834_TCEAL6	1.09E-05	5.62E-05	-0.482248885	M1	Female	trans
cg02682924_KIF2B	1.09E-05	5.62E-05	-0.585445454	M1	Female	trans
cg02682924_OR7E19P	1.09E-05	5.62E-05	-0.585445454	M1	Female	trans
cg02682924_ENSG00000224400	1.09E-05	5.62E-05	-0.392892489	M1	Female	trans
cg02682924_SAR1AP1	1.09E-05	5.62E-05	-0.373886105	M1	Female	trans
cg02682924_SNORD114-22	1.09E-05	5.62E-05	-0.585445454	M1	Female	trans
cg02682924_ENSG00000230432	1.09E-05	5.62E-05	-0.525196784	M1	Female	trans
cg02682924_ENSG00000234918	1.09E-05	5.62E-05	-0.373886105	M1	Female	trans
cg02682924_GGCTP3	1.09E-05	5.62E-05	-0.419445412	M1	Female	trans
cg02682924_MTND2P19	1.09E-05	5.62E-05	-0.415514253	M1	Female	trans
cg02682924_AKR1B1P2	1.09E-05	5.62E-05	-0.415514253	M1	Female	trans
cg02682924_RNU6-924P	1.09E-05	5.62E-05	-0.415514253	M1	Female	trans
cg26277026_ENSG00000242186	1.09E-05	5.62E-05	-0.434754935	M1	Female	trans
cg22646311_HRH1	1.09E-05	5.62E-05	0.518466976	M1	Female	trans
cg11825892_IGKV1D-16	1.09E-05	5.62E-05	-0.268357793	M1	Female	trans
cg25949002_TRIM40	1.09E-05	5.62E-05	-0.43451105	M1	Female	trans
cg10991855_PLAT	1.09E-05	5.62E-05	-0.680549187	M1	Female	trans
cg22215815_RNFT1P3	1.09E-05	5.62E-05	0.533097465	M1	Female	trans
cg10245967_RN7SKP71	1.09E-05	5.62E-05	-0.625472613	M1	Female	trans
cg02768760_GP5	1.09E-05	5.62E-05	-0.533479898	M1	Female	trans
cg21000599_LINC01741	1.09E-05	5.62E-05	-0.720375188	M1	Female	trans
cg09397997_CRX	1.09E-05	5.62E-05	-0.933949934	M1	Female	trans
cg15644305_PML	1.09E-05	5.62E-05	-0.555556555	M1	Female	trans
cg08894362_HBA1	1.09E-05	5.62E-05	0.382365028	M1	Female	trans
cg25831439_SLC25A47	1.09E-05	5.62E-05	-0.573124039	M1	Female	trans
cg08328441_NR0B1	1.09E-05	5.62E-05	-0.574286649	M1	Female	trans
cg15542496_MIAT	1.09E-05	5.62E-05	-0.56541201	M1	Female	trans
cg11325968_ENSG00000227920	1.09E-05	5.62E-05	-0.367297189	M1	Female	trans
cg23238869_ELOVL7	1.09E-05	5.62E-05	-0.535433382	M1	Female	trans
cg25699417_EIF1P1	1.09E-05	5.62E-05	-0.521970483	M1	Female	trans
cg20491223_TRIM22	1.09E-05	5.62E-05	0.64629992	M1	Female	trans
cg14378465_MTCO2P27	1.09E-05	5.62E-05	-0.41938119	M1	Female	trans
cg04337937_NAMPT	1.09E-05	5.62E-05	-0.663467354	M1	Female	trans
cg00892312_MRPL50P1	1.09E-05	5.62E-05	0.662999798	M1	Female	trans
cg17714861_KRTAP4-5	1.09E-05	5.62E-05	-0.254841515	M1	Female	trans
cg03046538_RNU6-584P	1.09E-05	5.62E-05	-0.560873726	M1	Female	trans
cg13180315_IL3	1.09E-05	5.62E-05	0.645556839	M1	Female	trans
cg14503868_SPAG11B	1.09E-05	5.62E-05	-0.487441488	M1	Female	trans
cg14503868_SPAG11A	1.09E-05	5.62E-05	-0.487441488	M1	Female	trans
cg14098470_ENSG00000230205	1.09E-05	5.62E-05	-0.457094576	M1	Female	trans
cg09774124_ENSG00000240915	1.09E-05	5.62E-05	-0.527703006	M1	Female	trans
cg10838380_RN7SKP170	1.09E-05	5.62E-05	-0.408757099	M1	Female	trans
cg11619434_MMP17	1.09E-05	5.62E-05	-0.414221412	M1	Female	trans
cg14821409_PCDH9-AS4	1.09E-05	5.62E-05	-0.577675865	M1	Female	trans
cg01028000_EMX1	1.09E-05	5.62E-05	-0.733072925	M1	Female	trans
cg07391756_LINC01440	1.09E-05	5.62E-05	0.603409595	M1	Female	trans
cg20615820_TMEM236	1.09E-05	5.62E-05	-0.497971581	M1	Female	trans
cg19264743_ENSG00000238485	1.09E-05	5.62E-05	-0.680811935	M1	Female	trans
cg06398883_POU6F2-AS1	1.09E-05	5.62E-05	-0.514153842	M1	Female	trans
cg17159699_ENSG00000231539	1.09E-05	5.62E-05	-0.576696409	M1	Female	trans
cg16792066_AKR1B1	1.09E-05	5.63E-05	0.403144796	M1	Female	trans
cg02797144_VSIG1	1.09E-05	5.63E-05	-0.392918422	M1	Female	trans
cg16792066_PRC1	1.09E-05	5.63E-05	0.435640365	M1	Female	trans
cg11540596_RGL4	1.09E-05	5.63E-05	-0.511712629	M1	Female	trans
cg03904945_ARL2BPP3	1.09E-05	5.63E-05	-0.702805958	M1	Female	trans
cg03238516_KRT17P4	1.09E-05	5.63E-05	-0.672117995	M1	Female	trans
cg21903920_RNU6-274P	1.09E-05	5.63E-05	-0.546430282	M1	Female	trans
cg26414417_RNU6-179P	1.09E-05	5.63E-05	-0.545363151	M1	Female	trans
cg01590597_PRSS3	1.09E-05	5.63E-05	-0.445329698	M1	Female	trans
cg05651243_HMGB1P18	1.09E-05	5.63E-05	-0.623075938	M1	Female	trans
cg05651243_PRELID1P7	1.09E-05	5.63E-05	-0.623075938	M1	Female	trans
cg05651243_HMGN2P13	1.09E-05	5.63E-05	-0.237775989	M1	Female	trans
cg05651243_RAB1AP2	1.09E-05	5.63E-05	-0.558954684	M1	Female	trans
cg05651243_PNLIP	1.09E-05	5.63E-05	-0.623075938	M1	Female	trans
cg05651243_MIR670HG	1.09E-05	5.63E-05	-0.623075938	M1	Female	trans
cg05651243_GTF2IP2	1.09E-05	5.63E-05	-0.623075938	M1	Female	trans
cg05651243_CXorf66	1.09E-05	5.63E-05	-0.623075938	M1	Female	trans
cg05651243_ENSG00000213068	1.09E-05	5.63E-05	-0.623075938	M1	Female	trans
cg05651243_U3	1.09E-05	5.63E-05	-0.623075938	M1	Female	trans
cg05651243_ASB17	1.09E-05	5.63E-05	-0.315058284	M1	Female	trans
cg10324032_ENSG00000234460	1.09E-05	5.63E-05	-0.854801823	M1	Female	trans
cg12225344_OR10G8	1.09E-05	5.63E-05	-0.650287868	M1	Female	trans
cg12474980_RAB39A	1.09E-05	5.63E-05	-0.500852584	M1	Female	trans
cg23127183_NETO1	1.09E-05	5.63E-05	0.214929877	M1	Female	trans
cg02769058_EIF4EP4	1.09E-05	5.63E-05	-0.484655632	M1	Female	trans
cg03465188_ENSG00000212455	1.09E-05	5.63E-05	-0.623015592	M1	Female	trans
cg02305803_DUSP21	1.09E-05	5.63E-05	-0.932457031	M1	Female	trans
cg08082694_SNORD105	1.09E-05	5.63E-05	-0.573656804	M1	Female	trans
cg18592447_GRM6	1.09E-05	5.63E-05	0.798192013	M1	Female	trans
cg21245844_OR52Y1P	1.09E-05	5.63E-05	-0.829585218	M1	Female	trans
cg10723869_COX6C	1.09E-05	5.63E-05	-0.85808416	M1	Female	trans
cg01494083_ENSG00000230137	1.09E-05	5.63E-05	-0.405135716	M1	Female	trans
cg04060288_RAET1E	1.09E-05	5.63E-05	-0.416424312	M1	Female	trans
cg17725166_ENSG00000229699	1.09E-05	5.63E-05	-0.450091035	M1	Female	trans
cg25587920_RN7SL497P	1.09E-05	5.63E-05	-0.482219568	M1	Female	trans
cg21909391_PRUNEP1	1.09E-05	5.63E-05	-0.699923411	M1	Female	trans
cg02768760_HYDIN	1.09E-05	5.63E-05	-0.509483434	M1	Female	trans
cg06024364_ENSG00000230732	1.09E-05	5.63E-05	-0.463304474	M1	Female	trans
cg14193001_RN7SL771P	1.09E-05	5.63E-05	-0.678312365	M1	Female	trans
cg09964061_ENSG00000238143	1.09E-05	5.63E-05	-0.509432359	M1	Female	trans
cg23809394_NUP210	1.09E-05	5.63E-05	0.463060404	M1	Female	trans
cg04132177_KRT18P27	1.09E-05	5.63E-05	-0.45234844	M1	Female	trans
cg23209353_ZNF32-AS2	1.09E-05	5.63E-05	-0.532728728	M1	Female	trans
cg10530063_RPSAP60	1.09E-05	5.63E-05	0.443252484	M1	Female	trans
cg09397997_DEFB4A	1.09E-05	5.63E-05	-1.132219205	M1	Female	trans
cg12914151_ENSG00000226276	1.09E-05	5.63E-05	-0.564662885	M1	Female	trans
cg15197135_PAICSP6	1.09E-05	5.63E-05	-0.407637957	M1	Female	trans
cg26329715_EPS8L1	1.09E-05	5.63E-05	-0.511925502	M1	Female	trans
cg17600784_RNY3P2	1.09E-05	5.63E-05	-0.479826235	M1	Female	trans
cg16183361_HSD17B13	1.09E-05	5.63E-05	0.44623225	M1	Female	trans
cg12368522_C10orf99	1.09E-05	5.63E-05	-0.520429074	M1	Female	trans
cg14379462_ENSG00000236341	1.09E-05	5.63E-05	-0.710576803	M1	Female	trans
cg15122841_NTRK2	1.09E-05	5.63E-05	-0.482347269	M1	Female	trans
cg26725559_VCY	1.09E-05	5.63E-05	-0.702730258	M1	Female	trans
cg12656219_UQCR11	1.09E-05	5.63E-05	-0.503278759	M1	Female	trans
cg14095610_RNU6-746P	1.09E-05	5.63E-05	-0.549745462	M1	Female	trans
cg17159699_KIF15	1.09E-05	5.63E-05	-0.509209422	M1	Female	trans
cg24304928_RFX7	1.09E-05	5.63E-05	-0.445052341	M1	Female	trans
cg02232418_RPS7P8	1.09E-05	5.63E-05	-0.963686193	M1	Female	trans
cg18805486_ENSG00000176984	1.09E-05	5.63E-05	-0.39952177	M1	Female	trans
cg08821973_RNU6-618P	1.09E-05	5.63E-05	-0.411641773	M1	Female	trans
cg04056946_DEFB122	1.09E-05	5.63E-05	-0.632482228	M1	Female	trans
cg26221491_FAM209B	1.10E-05	5.63E-05	-0.519085618	M1	Female	trans
cg16802996_RNU6ATAC16P	1.10E-05	5.63E-05	-0.423586278	M1	Female	trans
cg03123424_TSHB	1.10E-05	5.63E-05	-0.37130168	M1	Female	trans
cg11540596_MIR548H1	1.10E-05	5.63E-05	-0.316967716	M1	Female	trans
cg11540596_RNA5SP513	1.10E-05	5.63E-05	-0.43791686	M1	Female	trans
cg11540596_RNU6-508P	1.10E-05	5.63E-05	-0.28011632	M1	Female	trans
cg11540596_RNA5SP222	1.10E-05	5.63E-05	-0.617009965	M1	Female	trans
cg11540596_RPL7P36	1.10E-05	5.63E-05	-0.414075435	M1	Female	trans
cg11540596_ENSG00000213875	1.10E-05	5.63E-05	-0.617009965	M1	Female	trans
cg11540596_AKR1B1P8	1.10E-05	5.63E-05	-0.617009965	M1	Female	trans
cg11540596_ENSG00000239408	1.10E-05	5.63E-05	-0.617009965	M1	Female	trans
cg02232418_DLG3-AS1	1.10E-05	5.63E-05	-0.918750924	M1	Female	trans
cg06689376_LINC01736	1.10E-05	5.63E-05	-0.560445377	M1	Female	trans
cg04457964_RNU6-975P	1.10E-05	5.63E-05	-0.405995278	M1	Female	trans
cg13911116_ENSG00000223944	1.10E-05	5.63E-05	-0.888369506	M1	Female	trans
cg01800262_VN1R10P	1.10E-05	5.63E-05	-0.688909377	M1	Female	trans
cg04299170_WEE2	1.10E-05	5.63E-05	-0.424763088	M1	Female	trans
cg16503053_TMEM45A	1.10E-05	5.63E-05	-0.557540834	M1	Female	trans
cg27357675_LURAP1L	1.10E-05	5.63E-05	-0.546095729	M1	Female	trans
cg15865055_RPL22P11	1.10E-05	5.63E-05	-0.763024335	M1	Female	trans
cg13203009_ENSG00000233494	1.10E-05	5.63E-05	-0.485833273	M1	Female	trans
cg13127920_LINC00411	1.10E-05	5.63E-05	-0.34850022	M1	Female	trans
cg02251147_ENSG00000228353	1.10E-05	5.63E-05	-0.6214333	M1	Female	trans
cg19392754_GIPC2	1.10E-05	5.63E-05	0.600099017	M1	Female	trans
cg25335258_LINC00211	1.10E-05	5.63E-05	-0.560839012	M1	Female	trans
cg03176698_C3orf22	1.10E-05	5.63E-05	-0.664849632	M1	Female	trans
cg03974581_PPIAP34	1.10E-05	5.63E-05	-0.379002333	M1	Female	trans
cg20190576_ATXN3L	1.10E-05	5.63E-05	-0.294485472	M1	Female	trans
cg03558233_CRNN	1.10E-05	5.63E-05	-0.646460997	M1	Female	trans
cg21318603_CXCL10	1.10E-05	5.63E-05	-0.690826157	M1	Female	trans
cg03974581_OR2L3	1.10E-05	5.63E-05	-0.566612433	M1	Female	trans
cg06673771_MIR1277	1.10E-05	5.63E-05	-0.448042513	M1	Female	trans
cg03735043_OR13C9	1.10E-05	5.63E-05	-0.530355187	M1	Female	trans
cg02805689_U3	1.10E-05	5.63E-05	-0.56880486	M1	Female	trans
cg09476440_ENSG00000233157	1.10E-05	5.63E-05	-0.39877379	M1	Female	trans
cg25357918_OR2T6	1.10E-05	5.63E-05	-0.574650262	M1	Female	trans
cg12353589_ENSG00000230991	1.10E-05	5.63E-05	-0.543350251	M1	Female	trans
cg02730714_SLC16A7	1.10E-05	5.63E-05	-0.489044175	M1	Female	trans
cg23024913_ENSG00000232576	1.10E-05	5.63E-05	-0.503092867	M1	Female	trans
cg08640059_ENSG00000223675	1.10E-05	5.63E-05	-0.42873005	M1	Female	trans
cg16515500_RASGRP4	1.10E-05	5.63E-05	-0.769482719	M1	Female	trans
cg05799088_MYH1	1.10E-05	5.63E-05	-0.417261251	M1	Female	trans
cg11110036_ENSG00000223430	1.10E-05	5.63E-05	-0.551032374	M1	Female	trans
cg08695504_ENSG00000236807	1.10E-05	5.63E-05	-0.655084516	M1	Female	trans
cg18720828_TRAV19	1.10E-05	5.63E-05	-0.493815214	M1	Female	trans
cg19693276_CDSN	1.10E-05	5.63E-05	-1.008479562	M1	Female	trans
cg22389545_CKM	1.10E-05	5.63E-05	0.561210049	M1	Female	trans
cg18991231_RPS20P24	1.10E-05	5.63E-05	-0.488719627	M1	Female	trans
cg11308394_ENSG00000236601	1.10E-05	5.63E-05	-0.559094685	M1	Female	trans
cg04470905_SCN4A	1.10E-05	5.63E-05	0.595207991	M1	Female	trans
cg04485371_ATXN3L	1.10E-05	5.63E-05	-0.256330144	M1	Female	trans
cg20825109_PTGER3	1.10E-05	5.63E-05	-0.666667961	M1	Female	trans
cg19653415_XCL1	1.10E-05	5.63E-05	-0.493270697	M1	Female	trans
cg02351219_CCDC182	1.10E-05	5.63E-05	-0.63902601	M1	Female	trans
cg15644305_CCM2L	1.10E-05	5.63E-05	-0.620647228	M1	Female	trans
cg05595832_RPRML	1.10E-05	5.63E-05	-0.605586585	M1	Female	trans
cg15541606_PAK3	1.10E-05	5.63E-05	0.606538053	M1	Female	trans
cg14457908_ENSG00000206647	1.10E-05	5.63E-05	-0.633302204	M1	Female	trans
cg02768760_AKR7A2P2	1.10E-05	5.63E-05	-0.586961494	M1	Female	trans
cg20007465_PDPN	1.10E-05	5.63E-05	0.414339728	M1	Female	trans
cg10217166_YWHAQP8	1.10E-05	5.63E-05	-0.268358753	M1	Female	trans
cg20295071_CTF2P	1.10E-05	5.63E-05	0.384852954	M1	Female	trans
cg25192210_BMI1P1	1.10E-05	5.63E-05	-0.716618858	M1	Female	trans
cg00819121_OPCML	1.10E-05	5.63E-05	-0.480810892	M1	Female	trans
cg02096758_Y_RNA	1.10E-05	5.63E-05	-0.538312432	M1	Female	trans
cg02096758_LINC02817	1.10E-05	5.63E-05	-0.489387902	M1	Female	trans
cg14786880_LIN28B	1.10E-05	5.63E-05	-0.625143489	M1	Female	trans
cg11850659_RBMY1J	1.10E-05	5.63E-05	-0.709070807	M1	Female	trans
cg27135799_LINC01405	1.10E-05	5.63E-05	-0.297849821	M1	Female	trans
cg06503981_OR5B3	1.10E-05	5.63E-05	-0.520824146	M1	Female	trans
cg09328960_HTR3C2P	1.10E-05	5.63E-05	-0.362551002	M1	Female	trans
cg14999291_FGFR3P6	1.10E-05	5.64E-05	0.475956328	M1	Female	trans
cg24949324_HR	1.10E-05	5.64E-05	-0.762471516	M1	Female	trans
cg17121694_ABCB4	1.10E-05	5.64E-05	-0.281087036	M1	Female	trans
cg20313696_GACAT3	1.10E-05	5.64E-05	-0.503015222	M1	Female	trans
cg18301136_ENSG00000226955	1.10E-05	5.64E-05	-0.495561436	M1	Female	trans
cg18668020_ENSG00000212608	1.10E-05	5.64E-05	-0.737816077	M1	Female	trans
cg13532505_UGT1A11P	1.10E-05	5.64E-05	-0.800675106	M1	Female	trans
cg08268925_DHFRP1	1.10E-05	5.64E-05	-0.473161484	M1	Female	trans
cg14397919_SPATA31A1	1.10E-05	5.64E-05	-0.554629673	M1	Female	trans
cg14631896_MMP26	1.10E-05	5.64E-05	-0.411704012	M1	Female	trans
cg24304928_ENSG00000223642	1.10E-05	5.64E-05	-0.435065454	M1	Female	trans
cg07825114_ENSG00000200891	1.10E-05	5.64E-05	0.357819477	M1	Female	trans
cg11793413_SNORD48	1.10E-05	5.64E-05	-0.810866786	M1	Female	trans
cg20369573_MKRN5P	1.10E-05	5.64E-05	-0.48638635	M1	Female	trans
cg14664875_ENSG00000233415	1.10E-05	5.64E-05	-0.553935316	M1	Female	trans
cg19590115_ENSG00000225056	1.10E-05	5.64E-05	-0.346199974	M1	Female	trans
cg16959364_TTC22	1.10E-05	5.64E-05	-0.447990236	M1	Female	trans
cg17918676_VN2R1P	1.10E-05	5.64E-05	-0.619769765	M1	Female	trans
cg23365999_RNU6-746P	1.10E-05	5.64E-05	-0.57146357	M1	Female	trans
cg13802844_RPS20P24	1.10E-05	5.64E-05	-0.580177946	M1	Female	trans
cg20961650_DEFB131D	1.10E-05	5.64E-05	-0.20687831	M1	Female	trans
cg03705384_ENSG00000238694	1.10E-05	5.64E-05	0.838095976	M1	Female	trans
cg26708548_MMP26	1.10E-05	5.64E-05	0.370316768	M1	Female	trans
cg12962613_RHOXF2B	1.10E-05	5.64E-05	-0.388300869	M1	Female	trans
cg04515996_MNDA	1.10E-05	5.64E-05	0.45223561	M1	Female	trans
cg19412031_U8	1.10E-05	5.64E-05	0.552780163	M1	Female	trans
cg09730955_TRDD3	1.10E-05	5.64E-05	-0.402038032	M1	Female	trans
cg04087712_ENSG00000227479	1.10E-05	5.64E-05	-0.613851032	M1	Female	trans
cg23929546_MIR577	1.10E-05	5.64E-05	-0.424239382	M1	Female	trans
cg05669210_ENSG00000214278	1.10E-05	5.64E-05	0.416114418	M1	Female	trans
cg14086880_TRAJ47	1.10E-05	5.64E-05	-0.433670128	M1	Female	trans
cg08317284_ENSG00000228835	1.10E-05	5.64E-05	0.448703369	M1	Female	trans
cg08317284_ZNF667-AS1	1.10E-05	5.64E-05	0.429401479	M1	Female	trans
cg11625107_DCD	1.10E-05	5.64E-05	-0.800947009	M1	Female	trans
cg10488013_WDR31	1.10E-05	5.64E-05	-0.463025819	M1	Female	trans
cg21133255_GPR153	1.10E-05	5.64E-05	-0.476068125	M1	Female	trans
cg02668903_RPS3AP41	1.10E-05	5.64E-05	-0.56439849	M1	Female	trans
cg06418282_RPL35AP7	1.10E-05	5.64E-05	-0.664977275	M1	Female	trans
cg04544994_RNU6-35P	1.10E-05	5.64E-05	-0.751834026	M1	Female	trans
cg25710745_OR9G4	1.10E-05	5.64E-05	-0.602921364	M1	Female	trans
cg20267322_IGKV1-8	1.10E-05	5.64E-05	-0.150944493	M1	Female	trans
cg13646545_ENSG00000229255	1.10E-05	5.64E-05	-0.8543301	M1	Female	trans
cg13917614_RNU7-173P	1.10E-05	5.64E-05	-0.546953733	M1	Female	trans
cg14190294_ENSG00000230187	1.10E-05	5.64E-05	-0.577433626	M1	Female	trans
cg14190294_NMTRQ-TTG12-1	1.10E-05	5.64E-05	-0.369359112	M1	Female	trans
cg26603459_RN7SKP204	1.10E-05	5.64E-05	-0.577600964	M1	Female	trans
cg07608053_LINC01363	1.10E-05	5.64E-05	-0.566089656	M1	Female	trans
cg13234367_RNU6-236P	1.10E-05	5.64E-05	-0.753313805	M1	Female	trans
cg27599856_ENSG00000235069	1.10E-05	5.64E-05	-0.495207807	M1	Female	trans
cg12553365_ENSG00000223643	1.10E-05	5.64E-05	-0.502777692	M1	Female	trans
cg14378465_MIR607	1.10E-05	5.64E-05	-0.398249804	M1	Female	trans
cg24051798_PTH2	1.10E-05	5.64E-05	-0.6257432	M1	Female	trans
cg22595719_RBMY2KP	1.10E-05	5.64E-05	-0.661691349	M1	Female	trans
cg08188698_ENSG00000233219	1.10E-05	5.64E-05	-0.647201809	M1	Female	trans
cg22702814_ENSG00000235795	1.10E-05	5.64E-05	-0.464998168	M1	Female	trans
cg13930375_XKR4	1.10E-05	5.64E-05	-0.64288465	M1	Female	trans
cg23209353_ENSG00000228076	1.10E-05	5.64E-05	-0.536321455	M1	Female	trans
cg04112961_CCL22	1.10E-05	5.64E-05	-1.827365256	M1	Female	trans
cg02765736_RPL24P7	1.10E-05	5.64E-05	-0.66208713	M1	Female	trans
cg13188416_SELP	1.10E-05	5.64E-05	0.387391428	M1	Female	trans
cg19787076_CYP2B6	1.10E-05	5.64E-05	-0.55352355	M1	Female	trans
cg11156873_NANOGP10	1.10E-05	5.64E-05	-0.421537008	M1	Female	trans
cg00935234_MIR374B	1.10E-05	5.64E-05	-0.353949318	M1	Female	trans
cg26453023_ENSG00000236425	1.10E-05	5.64E-05	0.769478913	M1	Female	trans
cg08664874_RNA5SP322	1.10E-05	5.64E-05	-0.638174397	M1	Female	trans
cg09097839_ADAM30	1.10E-05	5.64E-05	-0.420152455	M1	Female	trans
cg26031613_RNU1-56P	1.10E-05	5.64E-05	0.38346269	M1	Female	trans
cg11593799_SLC16A12-AS1	1.10E-05	5.64E-05	-0.69519716	M1	Female	trans
cg04072177_SMC4P1	1.10E-05	5.64E-05	-0.574209516	M1	Female	trans
cg04072177_PYY3	1.10E-05	5.64E-05	-0.574209516	M1	Female	trans
cg04072177_ENSG00000224054	1.10E-05	5.64E-05	-0.235880629	M1	Female	trans
cg04072177_ENSG00000225007	1.10E-05	5.64E-05	-0.574209516	M1	Female	trans
cg04072177_RNU6-1071P	1.10E-05	5.64E-05	-0.407539654	M1	Female	trans
cg04072177_RNA5SP366	1.10E-05	5.64E-05	-0.407539654	M1	Female	trans
cg04072177_RPL17P2	1.10E-05	5.64E-05	-0.407539654	M1	Female	trans
cg04072177_ENSG00000237083	1.10E-05	5.64E-05	-0.407539654	M1	Female	trans
cg08681877_RPS3AP7	1.10E-05	5.64E-05	-0.535252373	M1	Female	trans
cg01329362_HMGN2P23	1.10E-05	5.64E-05	-0.590212591	M1	Female	trans
cg12600174_MDH1B	1.10E-05	5.64E-05	0.558697445	M1	Female	trans
cg23669855_ENSG00000237832	1.10E-05	5.64E-05	-0.536145841	M1	Female	trans
cg15360451_ENSG00000230137	1.10E-05	5.64E-05	-0.598027862	M1	Female	trans
cg16711084_ENSG00000224817	1.10E-05	5.64E-05	-0.701775373	M1	Female	trans
cg06338987_ENSG00000236513	1.10E-05	5.64E-05	-0.418208205	M1	Female	trans
cg15551646_SORCS1	1.10E-05	5.64E-05	-0.521776067	M1	Female	trans
cg19467576_FCGR3B	1.10E-05	5.64E-05	-0.5673909	M1	Female	trans
cg07243941_PRSS40B	1.10E-05	5.64E-05	2.068531832	M1	Female	trans
cg26277026_RNU6-777P	1.10E-05	5.64E-05	-0.595407931	M1	Female	trans
cg14914442_ENSG00000233739	1.10E-05	5.64E-05	-0.667208343	M1	Female	trans
cg23891601_PGBP	1.10E-05	5.64E-05	-0.539170011	M1	Female	trans
cg09299773_ZEB1	1.10E-05	5.64E-05	-0.432175772	M1	Female	trans
cg03603331_TRY2P	1.10E-05	5.64E-05	-0.523808324	M1	Female	trans
cg05368609_IGKV2-30	1.10E-05	5.64E-05	-0.369421371	M1	Female	trans
cg26221506_IGKV1OR22-5	1.10E-05	5.64E-05	-0.423841257	M1	Female	trans
cg12878716_ENO1	1.10E-05	5.64E-05	-0.881015482	M1	Female	trans
cg11921348_ENSG00000218749	1.10E-05	5.64E-05	-0.579770031	M1	Female	trans
cg09736391_AHNAK2	1.10E-05	5.64E-05	-0.579620932	M1	Female	trans
cg15001930_TAS2R40	1.10E-05	5.64E-05	-0.604106731	M1	Female	trans
cg23492225_MROH2B	1.10E-05	5.64E-05	-0.508968099	M1	Female	trans
cg17714232_ENSG00000236425	1.10E-05	5.64E-05	-0.589281481	M1	Female	trans
cg27357675_SLC9A3	1.10E-05	5.64E-05	-0.493847165	M1	Female	trans
cg15741247_LIM2	1.10E-05	5.64E-05	-0.507674388	M1	Female	trans
cg23081194_KLK15	1.10E-05	5.64E-05	-0.474437739	M1	Female	trans
cg00793981_OR5T3	1.10E-05	5.64E-05	-0.712099472	M1	Female	trans
cg12910951_GCSIR	1.10E-05	5.65E-05	0.712145271	M1	Female	trans
cg19123882_DHFRP3	1.10E-05	5.65E-05	0.653049377	M1	Female	trans
cg13420393_IGLV10-54	1.10E-05	5.65E-05	-0.637105848	M1	Female	trans
cg02025578_RNA5SP379	1.10E-05	5.65E-05	0.481269139	M1	Female	trans
cg04520897_SNORD115-22	1.10E-05	5.65E-05	-1.067703219	M1	Female	trans
cg02303400_PRTG	1.10E-05	5.65E-05	-0.54379823	M1	Female	trans
cg03134747_ITGB2-AS1	1.10E-05	5.65E-05	-0.592942339	M1	Female	trans
cg22134139_ENSG00000232175	1.10E-05	5.65E-05	-0.371486097	M1	Female	trans
cg02078039_HNRNPCP7	1.10E-05	5.65E-05	0.422899205	M1	Female	trans
cg09627874_YWHAZP10	1.10E-05	5.65E-05	0.55456635	M1	Female	trans
cg05747874_RNU6-1013P	1.10E-05	5.65E-05	-0.338105197	M1	Female	trans
cg26318251_MIR548E	1.10E-05	5.65E-05	-0.574322289	M1	Female	trans
cg25102279_TRAV8-3	1.10E-05	5.65E-05	-0.567316959	M1	Female	trans
cg25037011_SCML2	1.10E-05	5.65E-05	0.638958631	M1	Female	trans
cg05046525_LINC01360	1.10E-05	5.65E-05	0.498500256	M1	Female	trans
cg22503024_RN7SKP63	1.10E-05	5.65E-05	-0.554303553	M1	Female	trans
cg21886864_PPIAP13	1.10E-05	5.65E-05	-0.568724805	M1	Female	trans
cg13117582_LINC00452	1.10E-05	5.65E-05	-0.618331715	M1	Female	trans
cg00377727_RPS15AP5	1.10E-05	5.65E-05	-0.376267309	M1	Female	trans
cg05079074_GUSBP6	1.10E-05	5.65E-05	-0.470186047	M1	Female	trans
cg18198143_RNU6-43P	1.10E-05	5.65E-05	-0.513240745	M1	Female	trans
cg07485723_DPPA3P2	1.10E-05	5.65E-05	0.364854355	M1	Female	trans
cg09789229_HSPA8P20	1.10E-05	5.65E-05	-0.778067841	M1	Female	trans
cg26529963_KCND2	1.10E-05	5.65E-05	-0.595422585	M1	Female	trans
cg08433110_SV2B	1.10E-05	5.65E-05	-0.911108126	M1	Female	trans
cg14369518_DDC-AS1	1.10E-05	5.65E-05	-0.602567908	M1	Female	trans
cg16565439_ENSG00000234262	1.10E-05	5.65E-05	-0.438596973	M1	Female	trans
cg15151670_ENSG00000223841	1.10E-05	5.65E-05	-0.592709222	M1	Female	trans
cg18362486_UBDP1	1.10E-05	5.65E-05	-0.609923519	M1	Female	trans
cg21004358_RNA5SP393	1.10E-05	5.65E-05	0.687452102	M1	Female	trans
cg20150659_HYI-AS1	1.10E-05	5.65E-05	-0.789509603	M1	Female	trans
cg12855615_RPL23AP89	1.10E-05	5.65E-05	-0.674176184	M1	Female	trans
cg04243292_ENSG00000232355	1.10E-05	5.65E-05	-0.859095023	M1	Female	trans
cg25357918_OR8B12	1.10E-05	5.65E-05	-0.599439631	M1	Female	trans
cg20505445_ENSG00000229192	1.10E-05	5.65E-05	-0.408688315	M1	Female	trans
cg02775254_POTEG	1.10E-05	5.65E-05	-0.455674085	M1	Female	trans
cg10273819_RNU5A-5P	1.10E-05	5.65E-05	-0.58961552	M1	Female	trans
cg03632245_ENSG00000197099	1.10E-05	5.65E-05	-0.213537898	M1	Female	trans
cg21431072_GATA5	1.10E-05	5.65E-05	-0.480317469	M1	Female	trans
cg26662682_RNU1-78P	1.10E-05	5.65E-05	-0.439467899	M1	Female	trans
cg14484356_PRND	1.10E-05	5.65E-05	-0.259128099	M1	Female	trans
cg22231244_RNY4P13	1.10E-05	5.65E-05	-0.976263783	M1	Female	trans
cg26081710_CYTL1	1.10E-05	5.65E-05	-0.512659076	M1	Female	trans
cg00204065_RNU2-7P	1.10E-05	5.65E-05	-0.81139651	M1	Female	trans
cg07543199_ENSG00000206898	1.10E-05	5.65E-05	-0.42786741	M1	Female	trans
cg03593057_CREB3L1	1.10E-05	5.65E-05	0.462403315	M1	Female	trans
cg26284114_LINC01134	1.10E-05	5.65E-05	-0.690250516	M1	Female	trans
cg05929553_SNORD115	1.10E-05	5.65E-05	-0.580544487	M1	Female	trans
cg14229362_SNORD115-29	1.10E-05	5.65E-05	0.39484623	M1	Female	trans
cg24863484_RPA3P1	1.10E-05	5.65E-05	-0.473128778	M1	Female	trans
cg05012981_OR13C4	1.10E-05	5.65E-05	-0.554326002	M1	Female	trans
cg12372706_LINC01342	1.10E-05	5.65E-05	-0.585725694	M1	Female	trans
cg11803838_CTXN2	1.10E-05	5.65E-05	0.366548751	M1	Female	trans
cg21407000_IGKV1OR9-2	1.10E-05	5.65E-05	-0.697845645	M1	Female	trans
cg05558609_RNA5SP145	1.10E-05	5.65E-05	-0.633837048	M1	Female	trans
cg06803261_LINC00488	1.10E-05	5.65E-05	-0.565698456	M1	Female	trans
cg16122815_OR3A2	1.10E-05	5.65E-05	-0.456633063	M1	Female	trans
cg26676405_RABGAP1L-DT	1.10E-05	5.65E-05	-0.544462376	M1	Female	trans
cg02336104_ENSG00000233778	1.10E-05	5.65E-05	-0.436031938	M1	Female	trans
cg01348799_ADGRG4	1.10E-05	5.65E-05	0.423662075	M1	Female	trans
cg08188698_ENSG00000236731	1.10E-05	5.65E-05	-0.456642716	M1	Female	trans
cg14714147_Y_RNA	1.10E-05	5.65E-05	-0.634284283	M1	Female	trans
cg26603459_RPL26P13	1.10E-05	5.65E-05	-0.472761067	M1	Female	trans
cg05703749_RN7SKP186	1.10E-05	5.65E-05	-0.568736067	M1	Female	trans
cg05828925_UGT1A11P	1.10E-05	5.65E-05	0.808145043	M1	Female	trans
cg20016068_ENSG00000226400	1.10E-05	5.65E-05	-0.498554056	M1	Female	trans
cg09979585_CCDC182	1.10E-05	5.65E-05	-0.577361726	M1	Female	trans
cg21855143_ENSG00000218173	1.10E-05	5.65E-05	-0.575025558	M1	Female	trans
cg20369573_SLC9C1	1.10E-05	5.65E-05	-0.449882974	M1	Female	trans
cg02096758_KCNB1	1.10E-05	5.65E-05	-0.754581947	M1	Female	trans
cg20033591_RN7SL734P	1.10E-05	5.65E-05	-0.456889927	M1	Female	trans
cg03741931_ENSG00000186244	1.10E-05	5.65E-05	-0.461128484	M1	Female	trans
cg02531859_TIMM8BP2	1.10E-05	5.65E-05	-0.397187777	M1	Female	trans
cg20447730_NPAP1P2	1.10E-05	5.65E-05	-0.41854296	M1	Female	trans
cg01611524_RNU6-147P	1.10E-05	5.65E-05	-0.570474023	M1	Female	trans
cg24232370_LINC00705	1.10E-05	5.65E-05	-0.704343466	M1	Female	trans
cg26329715_SMG1P4	1.10E-05	5.65E-05	0.51370431	M1	Female	trans
cg17669549_MTND1P32	1.10E-05	5.66E-05	-0.420161492	M1	Female	trans
cg02720442_LINC02023	1.10E-05	5.66E-05	0.708303912	M1	Female	trans
cg10973043_ENSG00000204814	1.10E-05	5.66E-05	-0.306275557	M1	Female	trans
cg17264779_DBX1	1.10E-05	5.66E-05	-0.561550213	M1	Female	trans
cg18687588_MTND4P22	1.10E-05	5.66E-05	-0.376574366	M1	Female	trans
cg12353589_SLC17A3	1.10E-05	5.66E-05	-0.578595145	M1	Female	trans
cg17600784_RPS3AP38	1.10E-05	5.66E-05	-0.457098902	M1	Female	trans
cg14086691_AUTS2	1.10E-05	5.66E-05	-0.446504747	M1	Female	trans
cg12377084_RPL6P12	1.10E-05	5.66E-05	-0.772166635	M1	Female	trans
cg00190393_RNU6-474P	1.10E-05	5.66E-05	-0.311516319	M1	Female	trans
cg18251222_GDNF	1.10E-05	5.66E-05	0.712600173	M1	Female	trans
cg19776984_RBMX2P2	1.10E-05	5.66E-05	-0.489715072	M1	Female	trans
cg19647370_ENSG00000233288	1.10E-05	5.66E-05	-0.709681314	M1	Female	trans
cg02822089_C9orf92	1.10E-05	5.66E-05	-0.566161601	M1	Female	trans
cg12225344_RNA5SP118	1.10E-05	5.66E-05	-0.515687575	M1	Female	trans
cg15306546_FHOD3	1.10E-05	5.66E-05	-0.720717634	M1	Female	trans
cg13168499_ENSG00000237153	1.10E-05	5.66E-05	-0.5566614	M1	Female	trans
cg01951815_SNORD18A	1.10E-05	5.66E-05	-0.645090812	M1	Female	trans
cg13879653_RNU6-437P	1.10E-05	5.66E-05	-0.559002509	M1	Female	trans
cg17551891_MIR30A	1.10E-05	5.66E-05	-0.342883298	M1	Female	trans
cg18687468_CAMP	1.10E-05	5.66E-05	-0.680520724	M1	Female	trans
cg18087761_ENSG00000240758	1.10E-05	5.66E-05	-0.546345856	M1	Female	trans
cg10666167_RNU2-32P	1.10E-05	5.66E-05	-0.620959863	M1	Female	trans
cg06723626_DDX12P	1.10E-05	5.66E-05	-0.508848931	M1	Female	trans
cg18991231_ENSG00000228827	1.10E-05	5.66E-05	-0.409062217	M1	Female	trans
cg01087869_LINC01824	1.10E-05	5.66E-05	-0.576027229	M1	Female	trans
cg01087869_RNU6-899P	1.10E-05	5.66E-05	-0.576027229	M1	Female	trans
cg01087869_RPL36AP52	1.10E-05	5.66E-05	-0.408829759	M1	Female	trans
cg01087869_ENSG00000219619	1.10E-05	5.66E-05	-0.576027229	M1	Female	trans
cg01087869_ENSG00000223615	1.10E-05	5.66E-05	-0.516747796	M1	Female	trans
cg01087869_ENSG00000225333	1.10E-05	5.66E-05	-0.408829759	M1	Female	trans
cg01087869_ENSG00000226532	1.10E-05	5.66E-05	-0.408829759	M1	Female	trans
cg01087869_ENSG00000226733	1.10E-05	5.66E-05	-0.576027229	M1	Female	trans
cg01087869_ENSG00000227224	1.10E-05	5.66E-05	-0.23662733	M1	Female	trans
cg01087869_PDK1P2	1.10E-05	5.66E-05	-0.576027229	M1	Female	trans
cg05304815_LINC01794	1.10E-05	5.66E-05	0.684405549	M1	Female	trans
cg14733725_H4P1	1.10E-05	5.66E-05	-0.519793629	M1	Female	trans
cg10145319_OR7E8P	1.10E-05	5.66E-05	-0.615599254	M1	Female	trans
cg10549933_RNA5S15	1.10E-05	5.66E-05	-0.606066287	M1	Female	trans
cg12600174_IFT81	1.10E-05	5.66E-05	0.572691203	M1	Female	trans
cg01727128_RNU6-1077P	1.10E-05	5.66E-05	-0.508438318	M1	Female	trans
cg18805486_BMP1	1.10E-05	5.66E-05	-0.379517881	M1	Female	trans
cg08991255_RPL22P17	1.10E-05	5.66E-05	-0.454800349	M1	Female	trans
cg24863484_RNY1P11	1.10E-05	5.66E-05	-0.52686462	M1	Female	trans
cg24863484_RAB33A	1.10E-05	5.66E-05	-0.560018505	M1	Female	trans
cg20337110_RGS20	1.10E-05	5.66E-05	-0.754677057	M1	Female	trans
cg17329886_ADH5P4	1.10E-05	5.66E-05	-0.450423605	M1	Female	trans
cg07092448_RNA5SP474	1.10E-05	5.66E-05	0.328573805	M1	Female	trans
cg22159430_TAS2R2P	1.10E-05	5.66E-05	-0.502947965	M1	Female	trans
cg20757966_RN7SKP39	1.10E-05	5.66E-05	-0.503146127	M1	Female	trans
cg16593845_SULT1C4	1.10E-05	5.66E-05	-0.35038028	M1	Female	trans
cg06754924_NEUROG1	1.10E-05	5.66E-05	-0.920763786	M1	Female	trans
cg16278658_ENSG00000228120	1.10E-05	5.66E-05	-0.568448742	M1	Female	trans
cg18693889_RNU6-584P	1.10E-05	5.66E-05	-0.538701389	M1	Female	trans
cg11573219_GRM8	1.10E-05	5.66E-05	0.566243516	M1	Female	trans
cg20695805_ACTBP1	1.10E-05	5.66E-05	0.434137557	M1	Female	trans
cg11886220_USP17L11	1.10E-05	5.66E-05	-0.546929083	M1	Female	trans
cg07636088_MTND5P8	1.10E-05	5.66E-05	0.502361621	M1	Female	trans
cg13845724_ENSG00000201467	1.10E-05	5.66E-05	-0.485870533	M1	Female	trans
cg20212362_ENSG00000230928	1.10E-05	5.66E-05	-0.397005778	M1	Female	trans
cg26881268_LINC01442	1.10E-05	5.66E-05	-0.401656975	M1	Female	trans
cg13885150_LINC02138	1.10E-05	5.66E-05	-0.711050664	M1	Female	trans
cg26523590_CST8	1.10E-05	5.66E-05	-0.524412854	M1	Female	trans
cg01093934_PABPC5	1.10E-05	5.66E-05	-0.588495536	M1	Female	trans
cg07307335_H2BP6	1.10E-05	5.66E-05	-0.478070406	M1	Female	trans
cg02590715_EGR1	1.10E-05	5.66E-05	-0.483551244	M1	Female	trans
cg03558233_TRIM53AP	1.10E-05	5.66E-05	-0.650366628	M1	Female	trans
cg03558233_TRIM53BP	1.10E-05	5.66E-05	-0.189974121	M1	Female	trans
cg04758826_ENSG00000227519	1.10E-05	5.66E-05	-0.573171711	M1	Female	trans
cg22177175_LINC02023	1.10E-05	5.66E-05	-0.657301818	M1	Female	trans
cg12269905_RNU1-88P	1.10E-05	5.66E-05	-0.31729153	M1	Female	trans
cg10959048_ARMCX1	1.10E-05	5.66E-05	-0.483945575	M1	Female	trans
cg25102279_TRBV5-6	1.10E-05	5.66E-05	-0.36597367	M1	Female	trans
cg19982758_LINC01100	1.10E-05	5.66E-05	-0.570878605	M1	Female	trans
cg23290207_RNU6-1051P	1.10E-05	5.66E-05	0.493931836	M1	Female	trans
cg02990361_PITPNM2	1.10E-05	5.66E-05	0.60043532	M1	Female	trans
cg04727604_UGT2B25P	1.10E-05	5.66E-05	-0.415359004	M1	Female	trans
cg25040746_WDFY4	1.10E-05	5.66E-05	-0.589111672	M1	Female	trans
cg19194405_ENSG00000228112	1.10E-05	5.66E-05	-0.714736965	M1	Female	trans
cg17337670_ENSG00000228272	1.10E-05	5.66E-05	-0.601357074	M1	Female	trans
cg15139063_OR56B2P	1.10E-05	5.66E-05	-0.407266953	M1	Female	trans
cg05065888_GRM1	1.10E-05	5.66E-05	-0.412341172	M1	Female	trans
cg20344908_ENSG00000214883	1.10E-05	5.66E-05	-0.851663146	M1	Female	trans
cg23676869_NLGN1	1.10E-05	5.66E-05	0.665897259	M1	Female	trans
cg19369780_RASA3-IT1	1.10E-05	5.66E-05	-0.562802101	M1	Female	trans
cg25606201_OR5K4	1.10E-05	5.66E-05	0.530703382	M1	Female	trans
cg10912062_RNA5SP513	1.10E-05	5.66E-05	-0.393609943	M1	Female	trans
cg10912062_RPL7P36	1.10E-05	5.66E-05	-0.372180712	M1	Female	trans
cg10912062_RNU6-508P	1.10E-05	5.66E-05	-0.251775118	M1	Female	trans
cg10912062_RNA5SP222	1.10E-05	5.66E-05	-0.554583027	M1	Female	trans
cg10912062_MIR548H1	1.10E-05	5.66E-05	-0.284898017	M1	Female	trans
cg10912062_ENSG00000213875	1.10E-05	5.66E-05	-0.554583027	M1	Female	trans
cg10912062_AKR1B1P8	1.10E-05	5.66E-05	-0.554583027	M1	Female	trans
cg10912062_ENSG00000239408	1.10E-05	5.66E-05	-0.554583027	M1	Female	trans
cg14214834_ENSG00000243445	1.10E-05	5.66E-05	-0.379150737	M1	Female	trans
cg02080116_SMOC2	1.10E-05	5.66E-05	-0.765483926	M1	Female	trans
cg20537554_RN7SL504P	1.10E-05	5.66E-05	-0.658677372	M1	Female	trans
cg04544994_ENSG00000224970	1.10E-05	5.66E-05	-0.566280032	M1	Female	trans
cg12081434_CABP1	1.10E-05	5.66E-05	-0.561352475	M1	Female	trans
cg01864807_TMEM229A	1.10E-05	5.66E-05	0.469966083	M1	Female	trans
cg05026786_EIF1P7	1.10E-05	5.66E-05	-0.751346575	M1	Female	trans
cg13248604_ENSG00000223530	1.10E-05	5.66E-05	-0.442232206	M1	Female	trans
cg09789229_GAPT	1.10E-05	5.66E-05	-0.527253929	M1	Female	trans
cg16977073_LINC01427	1.10E-05	5.66E-05	-0.574148743	M1	Female	trans
cg07517893_RN7SL79P	1.10E-05	5.66E-05	0.441284348	M1	Female	trans
cg12329916_RNU6-746P	1.10E-05	5.66E-05	-0.708006931	M1	Female	trans
cg24131359_ENSG00000233739	1.10E-05	5.66E-05	-0.659129464	M1	Female	trans
cg03699103_USP17L8	1.10E-05	5.66E-05	-0.393419839	M1	Female	trans
cg25138053_USP26	1.10E-05	5.66E-05	0.474588891	M1	Female	trans
cg16115454_GRM7-AS2	1.10E-05	5.66E-05	-0.552487937	M1	Female	trans
cg17371585_ENSG00000228286	1.10E-05	5.66E-05	-0.517979412	M1	Female	trans
cg17364850_CLCN3P1	1.10E-05	5.66E-05	-0.50538226	M1	Female	trans
cg03322752_RNU6-584P	1.10E-05	5.66E-05	-0.59369588	M1	Female	trans
cg15099537_FPR2	1.10E-05	5.66E-05	-0.699834807	M1	Female	trans
cg21696374_RN7SL160P	1.10E-05	5.66E-05	-0.707334654	M1	Female	trans
cg03961340_RNU6-746P	1.10E-05	5.66E-05	-0.5543109	M1	Female	trans
cg23816606_MRPL50P1	1.10E-05	5.66E-05	-0.654742653	M1	Female	trans
cg15031917_BLK	1.10E-05	5.66E-05	0.385114803	M1	Female	trans
cg05065319_ENSG00000231207	1.10E-05	5.67E-05	-0.643677592	M1	Female	trans
cg02501182_RNA5SP358	1.10E-05	5.67E-05	-0.64708218	M1	Female	trans
cg02501182_GAPDHP34	1.10E-05	5.67E-05	-0.64708218	M1	Female	trans
cg02501182_ENSG00000226043	1.10E-05	5.67E-05	-0.459260323	M1	Female	trans
cg02501182_ENSG00000229878	1.10E-05	5.67E-05	-0.362675636	M1	Female	trans
cg25323530_RPSAP42	1.10E-05	5.67E-05	-0.463163706	M1	Female	trans
cg01534242_ENSG00000236775	1.10E-05	5.67E-05	-0.445770399	M1	Female	trans
cg08186671_DEFA9P	1.10E-05	5.67E-05	-0.629236634	M1	Female	trans
cg02768760_USP21	1.10E-05	5.67E-05	-0.535051439	M1	Female	trans
cg16754847_ENSG00000237434	1.10E-05	5.67E-05	-0.881432387	M1	Female	trans
cg09186667_ENSG00000226938	1.10E-05	5.67E-05	-0.296823235	M1	Female	trans
cg08044704_CA9	1.10E-05	5.67E-05	-0.580045106	M1	Female	trans
cg25294526_ENSG00000235293	1.10E-05	5.67E-05	-0.506540826	M1	Female	trans
cg02858625_SRGAP2-AS1	1.10E-05	5.67E-05	-0.480569976	M1	Female	trans
cg20504446_LINC02624	1.10E-05	5.67E-05	-0.564605876	M1	Female	trans
cg16508913_HNRNPA1P51	1.10E-05	5.67E-05	-0.499851702	M1	Female	trans
cg13641244_ENSG00000230104	1.10E-05	5.67E-05	-0.577759917	M1	Female	trans
cg00592410_LINC01643	1.10E-05	5.67E-05	-0.489361374	M1	Female	trans
cg11074353_KIF2C	1.10E-05	5.67E-05	-0.555708013	M1	Female	trans
cg11170217_ENSG00000231114	1.10E-05	5.67E-05	-0.45940514	M1	Female	trans
cg09214668_ENSG00000228959	1.10E-05	5.67E-05	-0.410282736	M1	Female	trans
cg17324671_SMIM2-IT1	1.10E-05	5.67E-05	-0.544138517	M1	Female	trans
cg24304928_SPRY3	1.10E-05	5.67E-05	-0.424054746	M1	Female	trans
cg23121887_OR2H5P	1.10E-05	5.67E-05	-0.403271936	M1	Female	trans
cg27560690_RPL7L1P11	1.10E-05	5.67E-05	-0.481440567	M1	Female	trans
cg20960392_KCNJ6-AS1	1.10E-05	5.67E-05	-0.562635859	M1	Female	trans
cg01824284_MIR1261	1.10E-05	5.67E-05	-0.384124037	M1	Female	trans
cg21411095_HMGB3P31	1.10E-05	5.67E-05	-0.474361326	M1	Female	trans
cg18805486_KRT78	1.10E-05	5.67E-05	-0.449797059	M1	Female	trans
cg20945463_OR10G7	1.10E-05	5.67E-05	-0.63119741	M1	Female	trans
cg01479031_RN7SL728P	1.10E-05	5.67E-05	-0.536077924	M1	Female	trans
cg24604214_USP9YP28	1.10E-05	5.67E-05	-1.09093027	M1	Female	trans
cg11858667_CCT8L2	1.10E-05	5.67E-05	-0.667308854	M1	Female	trans
cg04337937_LBP	1.10E-05	5.67E-05	-0.725564508	M1	Female	trans
cg23765838_ENSG00000240265	1.10E-05	5.67E-05	-0.433037104	M1	Female	trans
cg13566468_GAPDHP64	1.11E-05	5.67E-05	-0.348128545	M1	Female	trans
cg11308394_NUP35P2	1.11E-05	5.67E-05	-0.706506311	M1	Female	trans
cg22620228_ENSG00000224700	1.11E-05	5.67E-05	-0.565621609	M1	Female	trans
cg21856015_RNU6-1056P	1.11E-05	5.67E-05	-0.458106944	M1	Female	trans
cg05056349_ENSG00000235089	1.11E-05	5.67E-05	0.617955385	M1	Female	trans
cg13957457_RNA5S4	1.11E-05	5.67E-05	-0.582802691	M1	Female	trans
cg08082694_DDX18P6	1.11E-05	5.67E-05	-0.606489413	M1	Female	trans
cg01346252_TNFRSF4	1.11E-05	5.67E-05	-0.57866556	M1	Female	trans
cg00218134_MIR653	1.11E-05	5.67E-05	-0.569024145	M1	Female	trans
cg10520070_ENSG00000228675	1.11E-05	5.67E-05	-0.706678687	M1	Female	trans
cg14733725_RNA5SP393	1.11E-05	5.67E-05	-0.587201667	M1	Female	trans
cg12291533_ENSG00000181705	1.11E-05	5.67E-05	-0.36545873	M1	Female	trans
cg11995490_C1orf87	1.11E-05	5.67E-05	-0.564321954	M1	Female	trans
cg15411736_RPL9P21	1.11E-05	5.67E-05	-0.604715648	M1	Female	trans
cg02675432_IGFL3	1.11E-05	5.67E-05	-0.439992595	M1	Female	trans
cg05703749_MIR1305	1.11E-05	5.67E-05	-0.443605627	M1	Female	trans
cg02695239_HTR5A	1.11E-05	5.67E-05	-0.609764878	M1	Female	trans
cg03513472_PLGLA	1.11E-05	5.67E-05	-0.788056556	M1	Female	trans
cg11390628_GPRC5B	1.11E-05	5.67E-05	-0.822013959	M1	Female	trans
cg22314681_RNA5SP97	1.11E-05	5.67E-05	-0.4911177	M1	Female	trans
cg23816594_SNORD18A	1.11E-05	5.67E-05	-0.507007151	M1	Female	trans
cg24543551_ENSG00000180803	1.11E-05	5.67E-05	-0.602396889	M1	Female	trans
cg05419812_RNU6-1254P	1.11E-05	5.67E-05	-0.4610679	M1	Female	trans
cg10263003_SLC25A6P1	1.11E-05	5.67E-05	-0.751210036	M1	Female	trans
cg13095300_AQP2	1.11E-05	5.67E-05	-0.693992669	M1	Female	trans
cg21110711_FAM86JP	1.11E-05	5.67E-05	-0.578051711	M1	Female	trans
cg23024913_RN7SKP159	1.11E-05	5.67E-05	-0.487576588	M1	Female	trans
cg10991855_SORCS3	1.11E-05	5.67E-05	-0.55948163	M1	Female	trans
cg26329715_NCLN	1.11E-05	5.67E-05	-0.522611446	M1	Female	trans
cg03167415_LINCMD1	1.11E-05	5.67E-05	-0.57069934	M1	Female	trans
cg08038637_OR6Y1	1.11E-05	5.67E-05	-0.585069978	M1	Female	trans
cg13370086_CALML5	1.11E-05	5.67E-05	-0.519401853	M1	Female	trans
cg09653933_C10orf120	1.11E-05	5.67E-05	-0.660421125	M1	Female	trans
cg13320413_TLR8	1.11E-05	5.67E-05	-0.701539457	M1	Female	trans
cg18980548_ENSG00000225116	1.11E-05	5.67E-05	-0.428970887	M1	Female	trans
cg22168087_RNU6-1227P	1.11E-05	5.67E-05	0.391929662	M1	Female	trans
cg02724374_DDR2	1.11E-05	5.67E-05	-0.515008552	M1	Female	trans
cg12553365_ENSG00000228800	1.11E-05	5.67E-05	-0.684308758	M1	Female	trans
cg14919558_SNORA11F	1.11E-05	5.67E-05	0.467754882	M1	Female	trans
cg25787670_IFNA5	1.11E-05	5.67E-05	-0.468989155	M1	Female	trans
cg11793413_USP29	1.11E-05	5.67E-05	-0.712278542	M1	Female	trans
cg05856102_RNU6-95P	1.11E-05	5.67E-05	-0.030898939	M1	Female	trans
cg06880767_OR11Q1P	1.11E-05	5.67E-05	-0.605479589	M1	Female	trans
cg13353337_DEFA9P	1.11E-05	5.68E-05	0.585648224	M1	Female	trans
cg14786880_LINC01729	1.11E-05	5.68E-05	-0.569301854	M1	Female	trans
cg00171290_CNNM1	1.11E-05	5.68E-05	-0.422327009	M1	Female	trans
cg15676015_RPL9P21	1.11E-05	5.68E-05	0.414928015	M1	Female	trans
cg26788903_ENSG00000236572	1.11E-05	5.68E-05	-0.627979273	M1	Female	trans
cg26414417_ENSG00000232576	1.11E-05	5.68E-05	-0.61101709	M1	Female	trans
cg07360017_ENSG00000233534	1.11E-05	5.68E-05	-0.542364245	M1	Female	trans
cg22702814_DOCK11	1.11E-05	5.68E-05	-0.429806122	M1	Female	trans
cg09184995_ENSG00000226816	1.11E-05	5.68E-05	0.880576341	M1	Female	trans
cg19161330_THRB-AS1	1.11E-05	5.68E-05	-0.738773856	M1	Female	trans
cg27457290_U3	1.11E-05	5.68E-05	0.664532748	M1	Female	trans
cg08296131_PTGER3	1.11E-05	5.68E-05	-0.781091939	M1	Female	trans
cg02017486_RPL23AP4	1.11E-05	5.68E-05	-0.48373099	M1	Female	trans
cg15197135_EDRF1	1.11E-05	5.68E-05	-0.43346425	M1	Female	trans
cg09563600_ENSG00000234378	1.11E-05	5.68E-05	-0.530344758	M1	Female	trans
cg03597063_KRT18P23	1.11E-05	5.68E-05	-0.324304915	M1	Female	trans
cg14646214_ENSG00000224810	1.11E-05	5.68E-05	-0.602732103	M1	Female	trans
cg09339841_ENSG00000236844	1.11E-05	5.68E-05	-0.568287339	M1	Female	trans
cg01610685_EDC3	1.11E-05	5.68E-05	-0.545154438	M1	Female	trans
cg13095300_ADAM11	1.11E-05	5.68E-05	-0.659293388	M1	Female	trans
cg09476012_AZGP1P2	1.11E-05	5.68E-05	-0.560316625	M1	Female	trans
cg17947922_TENT5B	1.11E-05	5.68E-05	-0.635616981	M1	Female	trans
cg03375067_LINC01684	1.11E-05	5.68E-05	-0.411102967	M1	Female	trans
cg17513770_ENSG00000228997	1.11E-05	5.68E-05	-0.604511256	M1	Female	trans
cg16712416_ENSG00000225938	1.11E-05	5.68E-05	-0.618856595	M1	Female	trans
cg14313932_RNA5SP298	1.11E-05	5.68E-05	-0.685848926	M1	Female	trans
cg01034726_ENSG00000228303	1.11E-05	5.68E-05	-0.657410258	M1	Female	trans
cg20852862_DIRAS1	1.11E-05	5.68E-05	-0.416572253	M1	Female	trans
cg12395926_SLC17A4	1.11E-05	5.68E-05	-0.598279833	M1	Female	trans
cg25994476_ENSG00000236173	1.11E-05	5.68E-05	0.602387193	M1	Female	trans
cg07748567_LINC01363	1.11E-05	5.68E-05	-0.59435496	M1	Female	trans
cg03424022_TPSB2	1.11E-05	5.68E-05	-0.398580304	M1	Female	trans
cg02302000_ATP1B4	1.11E-05	5.68E-05	-0.915845861	M1	Female	trans
cg13342370_SNORA63	1.11E-05	5.68E-05	-0.519071218	M1	Female	trans
cg08744069_MTND5P29	1.11E-05	5.68E-05	-0.419147629	M1	Female	trans
cg08744069_H2BW1	1.11E-05	5.68E-05	-0.259025905	M1	Female	trans
cg08744069_ENSG00000220748	1.11E-05	5.68E-05	-0.419147629	M1	Female	trans
cg08744069_ENSG00000237498	1.11E-05	5.68E-05	-0.419147629	M1	Female	trans
cg08744069_RNU7-95P	1.11E-05	5.68E-05	-0.590564758	M1	Female	trans
cg08744069_HNRNPA1P43	1.11E-05	5.68E-05	-0.24259923	M1	Female	trans
cg08744069_OR4C5	1.11E-05	5.68E-05	-0.343516785	M1	Female	trans
cg08744069_LINC00379	1.11E-05	5.68E-05	-0.396328054	M1	Female	trans
cg08744069_FXYD6P3	1.11E-05	5.68E-05	-0.237460388	M1	Female	trans
cg08744069_MTND4P13	1.11E-05	5.68E-05	-0.590564758	M1	Female	trans
cg08744069_RNA5SP234	1.11E-05	5.68E-05	-0.590564758	M1	Female	trans
cg08744069_RN7SKP6	1.11E-05	5.68E-05	-0.590564758	M1	Female	trans
cg08744069_ENSG00000201133	1.11E-05	5.68E-05	-0.590564758	M1	Female	trans
cg08744069_CPSF1P2	1.11E-05	5.68E-05	-0.590564758	M1	Female	trans
cg08744069_ENSG00000230053	1.11E-05	5.68E-05	-0.290545813	M1	Female	trans
cg08744069_ENSG00000234907	1.11E-05	5.68E-05	-0.590564758	M1	Female	trans
cg08744069_ENSG00000235625	1.11E-05	5.68E-05	-0.590564758	M1	Female	trans
cg26329715_MPG	1.11E-05	5.68E-05	-0.502248431	M1	Female	trans
cg03292225_KRTAP4-5	1.11E-05	5.68E-05	-0.26350747	M1	Female	trans
cg10217166_ENAM	1.11E-05	5.68E-05	-0.561760236	M1	Female	trans
cg24742444_RPP21	1.11E-05	5.68E-05	0.507576773	M1	Female	trans
cg18834259_DGAT2L7P	1.11E-05	5.68E-05	0.462303076	M1	Female	trans
cg12326817_DAOA-AS1	1.11E-05	5.68E-05	0.741208435	M1	Female	trans
cg15018132_RNA5S10	1.11E-05	5.68E-05	-0.644684235	M1	Female	trans
cg01538049_ST3GAL3	1.11E-05	5.68E-05	-0.54977048	M1	Female	trans
cg08004951_LINC00424	1.11E-05	5.68E-05	-0.461011633	M1	Female	trans
cg08847856_ELANE	1.11E-05	5.68E-05	-0.605648162	M1	Female	trans
cg09422908_SNORD18A	1.11E-05	5.68E-05	-0.619775409	M1	Female	trans
cg09162333_TMEM134	1.11E-05	5.68E-05	-0.62405314	M1	Female	trans
cg26788903_ENSG00000229662	1.11E-05	5.68E-05	-0.615331164	M1	Female	trans
cg26788903_ENSG00000233139	1.11E-05	5.68E-05	-0.615331164	M1	Female	trans
cg26788903_ENSG00000234792	1.11E-05	5.68E-05	-0.615331164	M1	Female	trans
cg15278888_ENSG00000221857	1.11E-05	5.68E-05	-0.517498836	M1	Female	trans
cg11921888_ENSG00000230936	1.11E-05	5.68E-05	-0.687590509	M1	Female	trans
cg10659736_ENSG00000236911	1.11E-05	5.68E-05	-0.551329207	M1	Female	trans
cg10521230_AKR7A2P2	1.11E-05	5.68E-05	-0.630472843	M1	Female	trans
cg02592881_ENSG00000214890	1.11E-05	5.68E-05	-0.48020046	M1	Female	trans
cg01226797_RN7SL267P	1.11E-05	5.68E-05	-0.402657169	M1	Female	trans
cg06398883_TNFRSF10C	1.11E-05	5.68E-05	-0.457972406	M1	Female	trans
cg10503606_RNU6V	1.11E-05	5.68E-05	-0.466759345	M1	Female	trans
cg15278888_ENSG00000216781	1.11E-05	5.68E-05	-0.724682389	M1	Female	trans
cg20046668_DSG1	1.11E-05	5.68E-05	-0.492391542	M1	Female	trans
cg14946503_RNU6-697P	1.11E-05	5.68E-05	-0.401802459	M1	Female	trans
cg06884304_ENSG00000228561	1.11E-05	5.68E-05	-0.522873206	M1	Female	trans
cg03310930_ADAMTS1	1.11E-05	5.68E-05	-0.58415566	M1	Female	trans
cg15877096_TMPRSS7	1.11E-05	5.68E-05	-0.461800856	M1	Female	trans
cg19260869_ENSG00000232611	1.11E-05	5.68E-05	-0.361237754	M1	Female	trans
cg04738355_ENSG00000229297	1.11E-05	5.68E-05	-0.378298663	M1	Female	trans
cg06736785_THEM6	1.11E-05	5.68E-05	-0.621524072	M1	Female	trans
cg18805486_KRT6B	1.11E-05	5.68E-05	-0.467024993	M1	Female	trans
cg10043085_SNORD83B	1.11E-05	5.68E-05	-0.436529666	M1	Female	trans
cg08131310_ELAVL4-AS1	1.11E-05	5.68E-05	-0.586539999	M1	Female	trans
cg24135923_OR52L1	1.11E-05	5.68E-05	-0.348530111	M1	Female	trans
cg04726019_MYO16-AS2	1.11E-05	5.68E-05	-0.543819794	M1	Female	trans
cg14296394_ENSG00000227479	1.11E-05	5.68E-05	-0.688145327	M1	Female	trans
cg19452914_ENSG00000229458	1.11E-05	5.68E-05	-0.533810498	M1	Female	trans
cg09299773_TRAJ34	1.11E-05	5.68E-05	-0.421912803	M1	Female	trans
cg00569101_SNORD115-2	1.11E-05	5.68E-05	-0.420115437	M1	Female	trans
cg03165426_RPEL1	1.11E-05	5.68E-05	-0.478753239	M1	Female	trans
cg27015884_DCD	1.11E-05	5.68E-05	-0.720633303	M1	Female	trans
cg10991855_ALPL	1.11E-05	5.68E-05	-0.565577925	M1	Female	trans
cg07209338_RNU6-746P	1.11E-05	5.68E-05	-0.551813707	M1	Female	trans
cg11325968_CCL25	1.11E-05	5.68E-05	-0.38578275	M1	Female	trans
cg23292297_RPS18P1	1.11E-05	5.68E-05	-0.441207793	M1	Female	trans
cg13571224_ENSG00000243160	1.11E-05	5.68E-05	-0.426082848	M1	Female	trans
cg24711324_ULK4P3	1.11E-05	5.68E-05	-0.719164257	M1	Female	trans
cg04751533_ALPG	1.11E-05	5.68E-05	-0.50521484	M1	Female	trans
cg04126584_NPM1P11	1.11E-05	5.68E-05	-0.49697921	M1	Female	trans
cg08583127_ETF1P3	1.11E-05	5.68E-05	-0.530143059	M1	Female	trans
cg15374032_SIGLEC30P	1.11E-05	5.68E-05	-0.588842049	M1	Female	trans
cg10040153_EPHA8	1.11E-05	5.68E-05	-0.712947094	M1	Female	trans
cg17201960_RN7SKP166	1.11E-05	5.68E-05	-0.833831512	M1	Female	trans
cg13957457_RNU1-89P	1.11E-05	5.68E-05	-0.406737662	M1	Female	trans
cg12088417_PRAMEF7	1.11E-05	5.68E-05	-0.858517745	M1	Female	trans
cg02333352_ANHX	1.11E-05	5.68E-05	0.631068982	M1	Female	trans
cg14516589_TCL1B	1.11E-05	5.68E-05	-0.40494496	M1	Female	trans
cg04750027_NPM1P31	1.11E-05	5.68E-05	-0.541325304	M1	Female	trans
cg21077610_ENSG00000236601	1.11E-05	5.68E-05	-0.73490755	M1	Female	trans
cg04072177_CDK5RAP3	1.11E-05	5.68E-05	-0.400600674	M1	Female	trans
cg19693276_SLC2A2	1.11E-05	5.68E-05	-0.961164547	M1	Female	trans
cg02760915_RN7SL645P	1.11E-05	5.68E-05	-0.762576904	M1	Female	trans
cg05088433_Y_RNA	1.11E-05	5.68E-05	0.703050331	M1	Female	trans
cg12395926_LOXHD1	1.11E-05	5.68E-05	-0.579774506	M1	Female	trans
cg22897634_RNY1P11	1.11E-05	5.69E-05	-0.450368988	M1	Female	trans
cg17366173_CDKN2A-DT	1.11E-05	5.69E-05	-0.535779734	M1	Female	trans
cg17969084_CCL13	1.11E-05	5.69E-05	0.597322668	M1	Female	trans
cg27399957_ENSG00000237319	1.11E-05	5.69E-05	-0.603295856	M1	Female	trans
cg15676015_ENSG00000231178	1.11E-05	5.69E-05	0.478523475	M1	Female	trans
cg17159699_RPL7P8	1.11E-05	5.69E-05	-0.525106	M1	Female	trans
cg13234367_MTND5P23	1.11E-05	5.69E-05	-0.968071122	M1	Female	trans
cg08296131_CCDC110	1.11E-05	5.69E-05	-0.62687852	M1	Female	trans
cg15374032_RNU2-64P	1.11E-05	5.69E-05	-0.503432447	M1	Female	trans
cg01707795_OR6B2	1.11E-05	5.69E-05	-0.827657333	M1	Female	trans
cg18805486_RNU6-790P	1.11E-05	5.69E-05	-0.433992071	M1	Female	trans
cg24829772_ENSG00000231484	1.11E-05	5.69E-05	-0.584749261	M1	Female	trans
cg27036347_LINC01648	1.11E-05	5.69E-05	-0.947901974	M1	Female	trans
cg09472784_LINC00280	1.11E-05	5.69E-05	-0.535630486	M1	Female	trans
cg24004951_DEFB136	1.11E-05	5.69E-05	-0.243586277	M1	Female	trans
cg24004951_LINC01052	1.11E-05	5.69E-05	-0.243586277	M1	Female	trans
cg24004951_SNORD114-18	1.11E-05	5.69E-05	-0.407174363	M1	Female	trans
cg24004951_ENSG00000227090	1.11E-05	5.69E-05	-0.420852987	M1	Female	trans
cg24004951_ENSG00000233760	1.11E-05	5.69E-05	-0.29983398	M1	Female	trans
cg24004951_ENSG00000236536	1.11E-05	5.69E-05	-0.420852987	M1	Female	trans
cg24004951_MTND1P30	1.11E-05	5.69E-05	-0.265972387	M1	Female	trans
cg24004951_IGKV3-7	1.11E-05	5.69E-05	-0.023364932	M1	Female	trans
cg24004951_LINC00368	1.11E-05	5.69E-05	-0.592967549	M1	Female	trans
cg24004951_MIR539	1.11E-05	5.69E-05	-0.592967549	M1	Female	trans
cg24004951_KRTAP10-8	1.11E-05	5.69E-05	-0.592967549	M1	Female	trans
cg24004951_MAGEB16	1.11E-05	5.69E-05	-0.592967549	M1	Female	trans
cg24004951_ENSG00000227048	1.11E-05	5.69E-05	-0.592967549	M1	Female	trans
cg11602485_MTND5P17	1.11E-05	5.69E-05	-0.441746932	M1	Female	trans
cg26917828_CHTOP	1.11E-05	5.69E-05	-0.574748553	M1	Female	trans
cg06460122_ENSG00000218813	1.11E-05	5.69E-05	-0.388540206	M1	Female	trans
cg08044704_SPRR2C	1.11E-05	5.69E-05	-0.658333394	M1	Female	trans
cg11002721_LINC02817	1.11E-05	5.69E-05	-0.349115702	M1	Female	trans
cg22702814_RFESDP1	1.11E-05	5.69E-05	-0.466171453	M1	Female	trans
cg24863484_LINC01781	1.11E-05	5.69E-05	-0.420363996	M1	Female	trans
cg00474465_HSPA8P20	1.11E-05	5.69E-05	0.608919336	M1	Female	trans
cg08880327_MIR586	1.11E-05	5.69E-05	-0.441352351	M1	Female	trans
cg01485708_SNORD115-41	1.11E-05	5.69E-05	-0.497835017	M1	Female	trans
cg20488913_OSTCP8	1.11E-05	5.69E-05	-0.517962318	M1	Female	trans
cg01753920_SNORD115-19	1.11E-05	5.69E-05	-0.360523014	M1	Female	trans
cg26075213_ENSG00000229720	1.11E-05	5.69E-05	-0.711413036	M1	Female	trans
cg09299773_ENSG00000214651	1.11E-05	5.69E-05	-0.381936485	M1	Female	trans
cg09299773_GNRHR	1.11E-05	5.69E-05	-0.497443092	M1	Female	trans
cg09874643_KCNJ6-AS1	1.11E-05	5.69E-05	-0.557768224	M1	Female	trans
cg00169694_RNA5S9	1.11E-05	5.69E-05	-0.542349931	M1	Female	trans
cg27194219_RNU6-338P	1.11E-05	5.69E-05	-0.586822845	M1	Female	trans
cg03248151_SYPL2	1.11E-05	5.69E-05	-0.659539863	M1	Female	trans
cg17329886_CYP2C19	1.11E-05	5.69E-05	-0.441863385	M1	Female	trans
cg27455098_ENSG00000213067	1.11E-05	5.69E-05	-0.32869484	M1	Female	trans
cg21991185_PBK	1.11E-05	5.69E-05	-0.675152543	M1	Female	trans
cg21411095_NPM1P39	1.11E-05	5.69E-05	-0.542944124	M1	Female	trans
cg25414709_ENSG00000236425	1.11E-05	5.69E-05	0.710195073	M1	Female	trans
cg15073496_TATDN2P3	1.11E-05	5.69E-05	-0.387711106	M1	Female	trans
cg20825109_RNU6-342P	1.11E-05	5.69E-05	-0.508060906	M1	Female	trans
cg17969084_SLC6A19	1.11E-05	5.69E-05	0.494388164	M1	Female	trans
cg12594546_ENSG00000236468	1.11E-05	5.69E-05	-0.811838176	M1	Female	trans
cg03038914_LINC02634	1.11E-05	5.69E-05	-0.307434484	M1	Female	trans
cg02303400_ATP1B4	1.11E-05	5.69E-05	-0.522783483	M1	Female	trans
cg23806703_RRAGD	1.11E-05	5.69E-05	-0.577630668	M1	Female	trans
cg19597111_RPL11P5	1.11E-05	5.69E-05	-0.741914233	M1	Female	trans
cg20369573_ENSG00000236680	1.11E-05	5.69E-05	-0.534321575	M1	Female	trans
cg23933723_FOXD3	1.11E-05	5.69E-05	0.649287389	M1	Female	trans
cg06736785_LRFN4	1.11E-05	5.69E-05	-0.594180139	M1	Female	trans
cg23024913_SENP7	1.11E-05	5.69E-05	-0.37890666	M1	Female	trans
cg17561092_RN7SKP123	1.11E-05	5.69E-05	-0.236211945	M1	Female	trans
cg17561092_LINC01720	1.11E-05	5.69E-05	-0.526618646	M1	Female	trans
cg17561092_CRLF3P3	1.11E-05	5.69E-05	-0.526618646	M1	Female	trans
cg17561092_MTCO3P45	1.11E-05	5.69E-05	-0.526618646	M1	Female	trans
cg17561092_PSMB3P2	1.11E-05	5.69E-05	-0.526618646	M1	Female	trans
cg17561092_RNU6-1298P	1.11E-05	5.69E-05	-0.526618646	M1	Female	trans
cg17561092_B3GALNT2P1	1.11E-05	5.69E-05	-0.23907957	M1	Female	trans
cg17561092_RN7SKP223	1.11E-05	5.69E-05	-0.526618646	M1	Female	trans
cg17561092_LINC02681	1.11E-05	5.69E-05	-0.526618646	M1	Female	trans
cg17561092_ENSG00000226829	1.11E-05	5.69E-05	-0.236211945	M1	Female	trans
cg17561092_ENSG00000232080	1.11E-05	5.69E-05	-0.306320928	M1	Female	trans
cg17561092_RNY4P16	1.11E-05	5.69E-05	-0.186209361	M1	Female	trans
cg17561092_ZNF716	1.11E-05	5.69E-05	-0.176706907	M1	Female	trans
cg17561092_CAPZA1P3	1.11E-05	5.69E-05	-0.498349993	M1	Female	trans
cg17561092_ENSG00000225583	1.11E-05	5.69E-05	-0.373762494	M1	Female	trans
cg17561092_ENSG00000237480	1.11E-05	5.69E-05	-0.115489343	M1	Female	trans
cg03119028_RN7SL342P	1.11E-05	5.69E-05	0.303436761	M1	Female	trans
cg16269733_USP17L1	1.11E-05	5.69E-05	0.643526149	M1	Female	trans
cg09430976_RNU6-984P	1.11E-05	5.69E-05	-0.684219863	M1	Female	trans
cg15018132_RPL7AP28	1.11E-05	5.69E-05	-0.668607903	M1	Female	trans
cg26277026_ENSG00000242029	1.11E-05	5.69E-05	-0.498247688	M1	Female	trans
cg09016212_ENSG00000235981	1.11E-05	5.69E-05	0.703710976	M1	Female	trans
cg26081710_RNU6-409P	1.11E-05	5.69E-05	-0.519145187	M1	Female	trans
cg14045652_OR3A1	1.11E-05	5.69E-05	-0.661393496	M1	Female	trans
cg14513900_IGLV10-54	1.11E-05	5.69E-05	-0.630808584	M1	Female	trans
cg10279395_LINC01548	1.11E-05	5.69E-05	-0.606864106	M1	Female	trans
cg04544994_ENSG00000241354	1.11E-05	5.69E-05	-0.683800987	M1	Female	trans
cg09533857_CDY8P	1.11E-05	5.69E-05	-0.522684542	M1	Female	trans
cg27065225_NPW	1.11E-05	5.69E-05	-0.625640628	M1	Female	trans
cg20288331_SNORD114-23	1.11E-05	5.69E-05	0.358196532	M1	Female	trans
cg08822897_ENSG00000212149	1.11E-05	5.69E-05	-0.659592068	M1	Female	trans
cg23370710_CCNQP1	1.11E-05	5.69E-05	-0.539436785	M1	Female	trans
cg17158894_KIF4A	1.11E-05	5.69E-05	-0.727436105	M1	Female	trans
cg00534626_CACNG7	1.11E-05	5.69E-05	-0.892308736	M1	Female	trans
cg15066991_SPATA31D5P	1.11E-05	5.69E-05	-0.436108991	M1	Female	trans
cg16770243_RNU6-1303P	1.11E-05	5.69E-05	-0.532736728	M1	Female	trans
cg17790037_RPL32P23	1.11E-05	5.69E-05	0.640244428	M1	Female	trans
cg17790037_LINC00352	1.11E-05	5.69E-05	0.524718959	M1	Female	trans
cg17790037_POLR3KP1	1.11E-05	5.69E-05	0.5055979	M1	Female	trans
cg17790037_ENSG00000224735	1.11E-05	5.69E-05	0.90208263	M1	Female	trans
cg02426343_DSCAM-IT1	1.11E-05	5.69E-05	0.778304198	M1	Female	trans
cg15838301_RBMS2P1	1.11E-05	5.69E-05	-0.419208032	M1	Female	trans
cg21052958_ENSG00000230709	1.11E-05	5.69E-05	-0.33227556	M1	Female	trans
cg14094375_SNORD115-17	1.11E-05	5.69E-05	-0.509384293	M1	Female	trans
cg10488013_ARMH4	1.11E-05	5.69E-05	-0.470005574	M1	Female	trans
cg05957781_ENSG00000213045	1.11E-05	5.69E-05	-0.549816503	M1	Female	trans
cg14408831_ENSG00000225794	1.11E-05	5.69E-05	-0.435611395	M1	Female	trans
cg14549869_ENSG00000225337	1.11E-05	5.69E-05	-0.709906949	M1	Female	trans
cg24791105_ENSG00000215586	1.11E-05	5.69E-05	-0.693320677	M1	Female	trans
cg00912942_ENSG00000214259	1.11E-05	5.69E-05	-0.63683905	M1	Female	trans
cg00912942_ENSG00000233275	1.11E-05	5.69E-05	-1.057846088	M1	Female	trans
cg22827011_IGKV3-7	1.11E-05	5.69E-05	-0.030022725	M1	Female	trans
cg22827011_WT1-AS	1.11E-05	5.69E-05	-0.427046794	M1	Female	trans
cg22827011_LINC00368	1.11E-05	5.69E-05	-0.761932545	M1	Female	trans
cg22827011_MIR539	1.11E-05	5.69E-05	-0.761932545	M1	Female	trans
cg22827011_KRTAP10-8	1.11E-05	5.69E-05	-0.761932545	M1	Female	trans
cg22827011_MAGEB16	1.11E-05	5.69E-05	-0.761932545	M1	Female	trans
cg22827011_ENSG00000227048	1.11E-05	5.69E-05	-0.761932545	M1	Female	trans
cg22827011_SNORD114-18	1.11E-05	5.69E-05	-0.523197937	M1	Female	trans
cg22827011_ENSG00000227090	1.11E-05	5.69E-05	-0.54077426	M1	Female	trans
cg22827011_ENSG00000236536	1.11E-05	5.69E-05	-0.54077426	M1	Female	trans
cg22827011_MTND1P30	1.11E-05	5.69E-05	-0.341760722	M1	Female	trans
cg22827011_DEFB136	1.11E-05	5.69E-05	-0.312995732	M1	Female	trans
cg22827011_LINC01052	1.11E-05	5.69E-05	-0.312995732	M1	Female	trans
cg22827011_ENSG00000233760	1.11E-05	5.69E-05	-0.385271113	M1	Female	trans
cg27399957_SLC25A21	1.11E-05	5.69E-05	-0.722589693	M1	Female	trans
cg04667681_ANKRD1	1.11E-05	5.69E-05	-0.470573913	M1	Female	trans
cg05056349_CYCSP32	1.11E-05	5.69E-05	0.635957469	M1	Female	trans
cg09623286_SPATA32	1.11E-05	5.69E-05	0.446270982	M1	Female	trans
cg06612671_OR4N5	1.11E-05	5.69E-05	-1.109502474	M1	Female	trans
cg17725166_OFD1P4Y	1.11E-05	5.69E-05	-0.480321247	M1	Female	trans
cg26340737_LINC02047	1.11E-05	5.69E-05	0.788329902	M1	Female	trans
cg24304928_CD99P1	1.11E-05	5.69E-05	-0.453766489	M1	Female	trans
cg04487202_LINC02836	1.11E-05	5.69E-05	-0.775715767	M1	Female	trans
cg17213650_OR2W2P	1.11E-05	5.69E-05	-0.301991059	M1	Female	trans
cg25079651_RBMX2P2	1.11E-05	5.69E-05	-0.664906163	M1	Female	trans
cg01512230_KCNE4	1.11E-05	5.69E-05	-0.667516245	M1	Female	trans
cg10854295_ENSG00000238220	1.11E-05	5.69E-05	-0.368795394	M1	Female	trans
cg25326727_CCDC3	1.11E-05	5.69E-05	-0.580013099	M1	Female	trans
cg20339553_SCP2D1-AS1	1.11E-05	5.69E-05	0.43056626	M1	Female	trans
cg12658972_MTND6P24	1.11E-05	5.69E-05	0.436820695	M1	Female	trans
cg09695851_CHCHD4P4	1.11E-05	5.70E-05	-0.481043023	M1	Female	trans
cg04667681_ENSG00000217488	1.11E-05	5.70E-05	-0.457749264	M1	Female	trans
cg10548700_WDR64	1.11E-05	5.70E-05	0.487428565	M1	Female	trans
cg17264779_PPIAP78	1.11E-05	5.70E-05	-0.34668935	M1	Female	trans
cg01086039_RPS27AP17	1.11E-05	5.70E-05	-0.777953973	M1	Female	trans
cg23183144_OR52N2	1.11E-05	5.70E-05	-0.579634594	M1	Female	trans
cg23015799_ENSG00000236701	1.11E-05	5.70E-05	-0.475400763	M1	Female	trans
cg08044704_RNU6-1340P	1.11E-05	5.70E-05	-0.547296209	M1	Female	trans
cg10488013_LPAR3	1.11E-05	5.70E-05	-0.465622496	M1	Female	trans
cg27146574_CXCL5	1.11E-05	5.70E-05	-0.594673267	M1	Female	trans
cg10324032_KMO	1.11E-05	5.70E-05	-0.693950309	M1	Female	trans
cg00739004_RPS3AP7	1.11E-05	5.70E-05	-0.481462139	M1	Female	trans
cg25264081_RNU6-526P	1.11E-05	5.70E-05	0.49099382	M1	Female	trans
cg08579780_RNU6-66P	1.11E-05	5.70E-05	-0.458425133	M1	Female	trans
cg13172001_LINC02089	1.11E-05	5.70E-05	-0.710919029	M1	Female	trans
cg24186114_ENSG00000232335	1.11E-05	5.70E-05	-0.548661916	M1	Female	trans
cg20540714_RN7SKP291	1.11E-05	5.70E-05	0.531937196	M1	Female	trans
cg20046668_ENSG00000236942	1.11E-05	5.70E-05	-0.492204331	M1	Female	trans
cg18966920_RAD51AP1P1	1.11E-05	5.70E-05	-0.588857185	M1	Female	trans
cg01742177_LIN28B	1.11E-05	5.70E-05	-0.422798394	M1	Female	trans
cg15644305_TESPA1	1.11E-05	5.70E-05	-0.382760526	M1	Female	trans
cg25979180_MIR607	1.11E-05	5.70E-05	-0.396975555	M1	Female	trans
cg23024913_RPS15AP12	1.11E-05	5.70E-05	-0.440460546	M1	Female	trans
cg17025908_BTNL10	1.11E-05	5.70E-05	-0.468049561	M1	Female	trans
cg06779317_LEP	1.11E-05	5.70E-05	-1.00453988	M1	Female	trans
cg15735438_OR4C11	1.11E-05	5.70E-05	-0.751884814	M1	Female	trans
cg03992063_TNIP2P1	1.11E-05	5.70E-05	-0.454272743	M1	Female	trans
cg09754272_ENSG00000224477	1.11E-05	5.70E-05	0.38058351	M1	Female	trans
cg00218134_HAR1A	1.11E-05	5.70E-05	-0.498341157	M1	Female	trans
cg19331905_RN7SKP275	1.11E-05	5.70E-05	-0.618590465	M1	Female	trans
cg08426938_ENSG00000223742	1.11E-05	5.70E-05	-0.423332503	M1	Female	trans
cg21002542_LINC00347	1.11E-05	5.70E-05	-0.372410579	M1	Female	trans
cg24711512_RPL5P16	1.11E-05	5.70E-05	-0.53923139	M1	Female	trans
cg05633550_USP26	1.11E-05	5.70E-05	-0.38049847	M1	Female	trans
cg05046525_SNORA11F	1.11E-05	5.70E-05	0.52847438	M1	Female	trans
cg03375067_ENSG00000232557	1.11E-05	5.70E-05	-0.387883855	M1	Female	trans
cg13781609_RPL31P12	1.11E-05	5.70E-05	-0.590396322	M1	Female	trans
cg12877532_YWHAZP4	1.11E-05	5.70E-05	-0.421388823	M1	Female	trans
cg21766141_SNORD18C	1.11E-05	5.70E-05	-0.293061224	M1	Female	trans
cg19353052_FBXW12	1.11E-05	5.70E-05	-0.791810155	M1	Female	trans
cg00719373_RNU6-808P	1.11E-05	5.70E-05	-0.470175715	M1	Female	trans
cg13095300_CATSPERG	1.11E-05	5.70E-05	-0.68123946	M1	Female	trans
cg08245935_RPS15AP28	1.11E-05	5.70E-05	-0.651166181	M1	Female	trans
cg08844974_C2orf80	1.11E-05	5.70E-05	-0.448045093	M1	Female	trans
cg14457908_RNU7-67P	1.11E-05	5.70E-05	-0.738902852	M1	Female	trans
cg14457908_RNU6-1273P	1.11E-05	5.70E-05	-0.738902852	M1	Female	trans
cg14457908_RPS6P21	1.11E-05	5.70E-05	-0.738902852	M1	Female	trans
cg14457908_LINC00446	1.11E-05	5.70E-05	-0.738902852	M1	Female	trans
cg14457908_PDILT	1.11E-05	5.70E-05	-0.738902852	M1	Female	trans
cg14457908_DSCR8	1.11E-05	5.70E-05	-0.738902852	M1	Female	trans
cg14457908_PPP1R12BP2	1.11E-05	5.70E-05	-0.738902852	M1	Female	trans
cg14457908_MIR542	1.11E-05	5.70E-05	-0.738902852	M1	Female	trans
cg14457908_ENSG00000223514	1.11E-05	5.70E-05	-0.738902852	M1	Female	trans
cg14457908_ENSG00000227838	1.11E-05	5.70E-05	-0.738902852	M1	Female	trans
cg14457908_ENSG00000229269	1.11E-05	5.70E-05	-0.738902852	M1	Female	trans
cg14457908_ENSG00000231923	1.11E-05	5.70E-05	-0.738902852	M1	Female	trans
cg14457908_CYCSP48	1.11E-05	5.70E-05	-0.738902852	M1	Female	trans
cg14457908_ENSG00000234726	1.11E-05	5.70E-05	-0.738902852	M1	Female	trans
cg14457908_ENSG00000237844	1.11E-05	5.70E-05	-0.738902852	M1	Female	trans
cg14457908_NFU1P1	1.11E-05	5.70E-05	-0.524429158	M1	Female	trans
cg14457908_RNU6-1074P	1.11E-05	5.70E-05	-0.524429158	M1	Female	trans
cg14457908_RNA5SP188	1.11E-05	5.70E-05	-0.524429158	M1	Female	trans
cg14457908_MIR548A2	1.11E-05	5.70E-05	-0.524429158	M1	Female	trans
cg14457908_IFNA17	1.11E-05	5.70E-05	-0.524429158	M1	Female	trans
cg14457908_HNRNPA1P60	1.11E-05	5.70E-05	-0.300595877	M1	Female	trans
cg14457908_DEFB125	1.11E-05	5.70E-05	-0.524429158	M1	Female	trans
cg14457908_ENSG00000226169	1.11E-05	5.70E-05	-0.524429158	M1	Female	trans
cg14457908_RPS7P13	1.11E-05	5.70E-05	-0.524429158	M1	Female	trans
cg14457908_TSPY10	1.11E-05	5.70E-05	-0.687813191	M1	Female	trans
cg14457908_RN7SL790P	1.11E-05	5.70E-05	-0.307402168	M1	Female	trans
cg14457908_ENSG00000242545	1.11E-05	5.70E-05	-0.524429158	M1	Female	trans
cg21353050_RNU6-25P	1.11E-05	5.70E-05	-0.545994533	M1	Female	trans
cg09781987_MYH2	1.11E-05	5.70E-05	-0.373660626	M1	Female	trans
cg26972832_PCDHB12	1.11E-05	5.70E-05	-0.520674341	M1	Female	trans
cg11687389_RN7SL239P	1.11E-05	5.70E-05	-0.4853571	M1	Female	trans
cg12849065_ACER2P1	1.11E-05	5.70E-05	-0.688657181	M1	Female	trans
cg16718537_OR51A9P	1.11E-05	5.70E-05	-0.652311241	M1	Female	trans
cg13930375_RNU1-31P	1.11E-05	5.70E-05	-0.717794345	M1	Female	trans
cg04012439_RNU6-705P	1.11E-05	5.70E-05	-0.49973283	M1	Female	trans
cg01693891_H2ACP2	1.11E-05	5.70E-05	-0.649115195	M1	Female	trans
cg03181524_PRAMEF2	1.11E-05	5.70E-05	0.682571272	M1	Female	trans
cg03181524_RNA5-8SP5	1.11E-05	5.70E-05	0.682571272	M1	Female	trans
cg03181524_BRI3P2	1.11E-05	5.70E-05	0.682571272	M1	Female	trans
cg03181524_RN7SL601P	1.11E-05	5.70E-05	0.682571272	M1	Female	trans
cg03181524_U3	1.11E-05	5.70E-05	0.682571272	M1	Female	trans
cg03181524_ENSG00000218561	1.11E-05	5.70E-05	0.612327304	M1	Female	trans
cg03181524_ENSG00000234391	1.11E-05	5.70E-05	0.682571272	M1	Female	trans
cg03181524_LINC02032	1.11E-05	5.70E-05	0.294948194	M1	Female	trans
cg03181524_LINC00841	1.11E-05	5.70E-05	0.382566508	M1	Female	trans
cg02066813_ENSG00000237414	1.11E-05	5.70E-05	-0.403630797	M1	Female	trans
cg05079074_SPINK7	1.11E-05	5.70E-05	-0.622065922	M1	Female	trans
cg16378520_RNU6-437P	1.11E-05	5.70E-05	-0.447877298	M1	Female	trans
cg02345572_MC5R	1.11E-05	5.70E-05	-0.465432048	M1	Female	trans
cg17364850_OR6R1P	1.11E-05	5.70E-05	-0.478591665	M1	Female	trans
cg10548700_RPL7L1P9	1.11E-05	5.70E-05	0.521499123	M1	Female	trans
cg05948127_RPL21P41	1.11E-05	5.70E-05	0.355852734	M1	Female	trans
cg16726234_MARK2P8	1.11E-05	5.70E-05	-0.478745883	M1	Female	trans
cg15792487_LINC00658	1.11E-05	5.70E-05	0.803563725	M1	Female	trans
cg17888563_ENSG00000231349	1.11E-05	5.70E-05	-0.436739711	M1	Female	trans
cg11921348_ENSG00000223986	1.11E-05	5.70E-05	-0.635482429	M1	Female	trans
cg07419021_CD200R1	1.11E-05	5.70E-05	0.418767585	M1	Female	trans
cg24130945_FADS2	1.11E-05	5.70E-05	-0.587956452	M1	Female	trans
cg05669210_PHBP4	1.11E-05	5.70E-05	0.393311268	M1	Female	trans
cg01655658_PMEL	1.11E-05	5.70E-05	0.485400765	M1	Female	trans
cg27102691_TRIM64B	1.11E-05	5.70E-05	-0.562853195	M1	Female	trans
cg03570263_CYP46A4P	1.11E-05	5.70E-05	-0.348867828	M1	Female	trans
cg11390628_SVIL	1.11E-05	5.70E-05	-0.807630013	M1	Female	trans
cg09235504_ENSG00000225385	1.11E-05	5.70E-05	-0.49058407	M1	Female	trans
cg12307698_UGT1A11P	1.11E-05	5.70E-05	0.505303087	M1	Female	trans
cg15488978_ENSG00000224888	1.11E-05	5.70E-05	-0.70639992	M1	Female	trans
cg00490039_CADM2-AS2	1.11E-05	5.70E-05	-0.269262299	M1	Female	trans
cg17009510_RNU6-627P	1.11E-05	5.70E-05	-0.692173252	M1	Female	trans
cg17009510_OTOS	1.11E-05	5.70E-05	-0.464517523	M1	Female	trans
cg17009510_RNU1-76P	1.11E-05	5.70E-05	-0.692173252	M1	Female	trans
cg17009510_LINC01626	1.11E-05	5.70E-05	-0.692173252	M1	Female	trans
cg17009510_FABP12P1	1.11E-05	5.70E-05	-0.692173252	M1	Female	trans
cg17009510_DEFB128	1.11E-05	5.70E-05	-0.692173252	M1	Female	trans
cg17009510_Y_RNA	1.11E-05	5.70E-05	-0.620941137	M1	Female	trans
cg17009510_ENSG00000228167	1.11E-05	5.70E-05	-0.692173252	M1	Female	trans
cg17009510_ENSG00000229013	1.11E-05	5.70E-05	-0.692173252	M1	Female	trans
cg17009510_ENSG00000232958	1.11E-05	5.70E-05	-0.264144657	M1	Female	trans
cg17009510_ENSG00000234638	1.11E-05	5.70E-05	-0.692173252	M1	Female	trans
cg17009510_NTM-IT	1.11E-05	5.70E-05	-0.491263276	M1	Female	trans
cg17009510_RN7SL305P	1.11E-05	5.70E-05	-0.491263276	M1	Female	trans
cg17009510_FGF7P2	1.11E-05	5.70E-05	-0.134960401	M1	Female	trans
cg18766939_OR5H8	1.11E-05	5.70E-05	-0.383747226	M1	Female	trans
cg02492704_ENSG00000213247	1.11E-05	5.70E-05	-0.617576977	M1	Female	trans
cg03476252_LINC01980	1.11E-05	5.70E-05	-0.619405633	M1	Female	trans
cg03465188_ENSG00000233737	1.11E-05	5.70E-05	-0.490024802	M1	Female	trans
cg02606480_CAPZA3	1.11E-05	5.70E-05	-0.740921257	M1	Female	trans
cg19973291_OR52Y1P	1.11E-05	5.70E-05	-0.545057536	M1	Female	trans
cg24880701_RNA5SP483	1.11E-05	5.70E-05	0.480299451	M1	Female	trans
cg26318251_TWIST2	1.11E-05	5.70E-05	-0.566438258	M1	Female	trans
cg05465169_ADAD1	1.11E-05	5.70E-05	0.461100238	M1	Female	trans
cg04060288_LINC02030	1.11E-05	5.70E-05	-0.273953744	M1	Female	trans
cg15505534_XIRP1	1.11E-05	5.70E-05	-0.538802579	M1	Female	trans
cg25505551_IGHV3-64	1.11E-05	5.70E-05	-0.477007598	M1	Female	trans
cg03184037_KRT12	1.11E-05	5.70E-05	1.925402221	M1	Female	trans
cg13354794_ENSG00000233288	1.11E-05	5.70E-05	-0.425998985	M1	Female	trans
cg14313932_SNORD21	1.11E-05	5.70E-05	-0.641948133	M1	Female	trans
cg20339553_RN7SL865P	1.11E-05	5.70E-05	0.239931933	M1	Female	trans
cg09627057_RNU5E-4P	1.11E-05	5.70E-05	-0.544794677	M1	Female	trans
cg12878716_SLC35E1	1.11E-05	5.70E-05	-0.855629711	M1	Female	trans
cg06548827_ENSG00000227919	1.11E-05	5.70E-05	-0.530349558	M1	Female	trans
cg22023826_RNU6-883P	1.11E-05	5.70E-05	-0.496576868	M1	Female	trans
cg08598324_ENSG00000232028	1.11E-05	5.71E-05	-0.375736615	M1	Female	trans
cg17613326_KCNH4	1.11E-05	5.71E-05	0.564009538	M1	Female	trans
cg20695805_GDPD3	1.11E-05	5.71E-05	0.52934807	M1	Female	trans
cg27036347_SULT6B1	1.11E-05	5.71E-05	-0.979272308	M1	Female	trans
cg06736785_LLGL1	1.11E-05	5.71E-05	-0.605569589	M1	Female	trans
cg08821973_RPL35AP19	1.11E-05	5.71E-05	-0.369622791	M1	Female	trans
cg13706899_RNU7-106P	1.11E-05	5.71E-05	-0.49861126	M1	Female	trans
cg11840740_UBTFL2	1.11E-05	5.71E-05	0.753107458	M1	Female	trans
cg07075387_GPR176	1.11E-05	5.71E-05	-0.507774207	M1	Female	trans
cg07884306_SRP68P3	1.11E-05	5.71E-05	-0.561529225	M1	Female	trans
cg04001978_OR4G2P	1.11E-05	5.71E-05	-0.614027597	M1	Female	trans
cg25902146_RNU4-50P	1.11E-05	5.71E-05	0.701620424	M1	Female	trans
cg03038914_PNPT1P2	1.11E-05	5.71E-05	-0.416494817	M1	Female	trans
cg20595271_RNU6-746P	1.11E-05	5.71E-05	-0.621934383	M1	Female	trans
cg07805383_DEFB131A	1.11E-05	5.71E-05	-0.493773073	M1	Female	trans
cg07805383_NME2P3	1.11E-05	5.71E-05	-0.69570947	M1	Female	trans
cg07805383_VN1R6P	1.11E-05	5.71E-05	-0.69570947	M1	Female	trans
cg07805383_ENSG00000200969	1.11E-05	5.71E-05	-0.69570947	M1	Female	trans
cg07805383_ENSG00000225477	1.11E-05	5.71E-05	-0.404676841	M1	Female	trans
cg07805383_ENSG00000226973	1.11E-05	5.71E-05	-0.69570947	M1	Female	trans
cg07805383_ENSG00000227062	1.11E-05	5.71E-05	-0.69570947	M1	Female	trans
cg07805383_ENSG00000240627	1.11E-05	5.71E-05	-0.351785422	M1	Female	trans
cg07805383_LINC01142	1.11E-05	5.71E-05	-0.285791828	M1	Female	trans
cg07805383_CSPG4P4Y	1.11E-05	5.71E-05	-0.493773073	M1	Female	trans
cg20249925_RN7SL685P	1.11E-05	5.71E-05	-0.36905044	M1	Female	trans
cg24304928_RPL39P38	1.11E-05	5.71E-05	-0.446677078	M1	Female	trans
cg20057147_RNU6-613P	1.11E-05	5.71E-05	-0.565454658	M1	Female	trans
cg18455405_RN7SL854P	1.11E-05	5.71E-05	-0.39937469	M1	Female	trans
cg06548827_LSP1P3	1.11E-05	5.71E-05	-0.561847331	M1	Female	trans
cg25184805_ENSG00000232886	1.11E-05	5.71E-05	-0.47347668	M1	Female	trans
cg09565472_CCL2	1.11E-05	5.71E-05	-0.655169196	M1	Female	trans
cg13180315_EDDM3B	1.11E-05	5.71E-05	0.636619293	M1	Female	trans
cg25699417_PDZK1P1	1.11E-05	5.71E-05	-0.464327838	M1	Female	trans
cg12877532_KIF14	1.11E-05	5.71E-05	-0.465248253	M1	Female	trans
cg23128584_ENSG00000233739	1.11E-05	5.71E-05	-0.65246327	M1	Female	trans
cg07784793_ENSG00000212490	1.11E-05	5.71E-05	-0.815119495	M1	Female	trans
cg13716788_ENSG00000234311	1.12E-05	5.71E-05	-0.403179872	M1	Female	trans
cg22930385_ADAMTS1	1.12E-05	5.71E-05	-0.720146039	M1	Female	trans
cg03170665_RPL6P30	1.12E-05	5.71E-05	-0.679241285	M1	Female	trans
cg11540596_ATP8B3	1.12E-05	5.71E-05	-0.511462316	M1	Female	trans
cg12163800_RPL7AP73	1.12E-05	5.71E-05	-0.357938398	M1	Female	trans
cg12571007_ENSG00000230739	1.12E-05	5.71E-05	-0.425088703	M1	Female	trans
cg02805689_OR7E46P	1.12E-05	5.71E-05	-0.605281883	M1	Female	trans
cg00478022_PABPC1P10	1.12E-05	5.71E-05	-0.389141864	M1	Female	trans
cg04639241_PTPRH	1.12E-05	5.71E-05	-0.440884212	M1	Female	trans
cg14170201_MCM10	1.12E-05	5.71E-05	-0.734799121	M1	Female	trans
cg13127920_RNU6-898P	1.12E-05	5.71E-05	-0.636143651	M1	Female	trans
cg05583921_PAFAH1B2P1	1.12E-05	5.71E-05	-0.619577936	M1	Female	trans
cg19353052_POTEI	1.12E-05	5.71E-05	-1.029794924	M1	Female	trans
cg03859313_ENSG00000226398	1.12E-05	5.71E-05	0.327196473	M1	Female	trans
cg21856234_GAGE12C	1.12E-05	5.71E-05	0.472690881	M1	Female	trans
cg16987213_OR2L5	1.12E-05	5.71E-05	-0.772096572	M1	Female	trans
cg15306546_UBTFL2	1.12E-05	5.71E-05	-0.864800464	M1	Female	trans
cg21921571_ASCL3	1.12E-05	5.71E-05	-0.598975777	M1	Female	trans
cg11041558_ENSG00000235020	1.12E-05	5.71E-05	-0.41618854	M1	Female	trans
cg08950088_CFAP52	1.12E-05	5.71E-05	-0.565805747	M1	Female	trans
cg15068552_MIR548A3	1.12E-05	5.71E-05	-0.505974085	M1	Female	trans
cg23151860_ENSG00000233494	1.12E-05	5.71E-05	-0.532884577	M1	Female	trans
cg03788509_EIF4EP4	1.12E-05	5.71E-05	-0.338356547	M1	Female	trans
cg08926967_GABRR3	1.12E-05	5.71E-05	-0.478127422	M1	Female	trans
cg02006790_ENSG00000227242	1.12E-05	5.71E-05	-0.414403197	M1	Female	trans
cg21916479_RAD51AP2	1.12E-05	5.71E-05	0.607882173	M1	Female	trans
cg03499808_RNA5SP483	1.12E-05	5.71E-05	0.469830242	M1	Female	trans
cg18346106_RN7SL79P	1.12E-05	5.71E-05	-0.366271663	M1	Female	trans
cg22259330_RNU7-62P	1.12E-05	5.71E-05	-0.61597656	M1	Female	trans
cg08047401_ENSG00000226812	1.12E-05	5.71E-05	-0.654139341	M1	Female	trans
cg16899501_ENSG00000241539	1.12E-05	5.71E-05	-0.467807643	M1	Female	trans
cg27146574_PKHD1	1.12E-05	5.71E-05	-0.533067317	M1	Female	trans
cg17201960_NPM1P34	1.12E-05	5.71E-05	-0.861350754	M1	Female	trans
cg04518477_RNU4-65P	1.12E-05	5.71E-05	0.599337308	M1	Female	trans
cg23929072_ANKRD33	1.12E-05	5.71E-05	0.505049532	M1	Female	trans
cg05056349_SCGB1D4	1.12E-05	5.71E-05	0.620725187	M1	Female	trans
cg13006655_CT75	1.12E-05	5.71E-05	-0.523306511	M1	Female	trans
cg06736785_CHADL	1.12E-05	5.71E-05	-0.590931622	M1	Female	trans
cg04343263_CFAP58-DT	1.12E-05	5.71E-05	-0.496919871	M1	Female	trans
cg13817083_SLITRK3	1.12E-05	5.71E-05	-0.55206981	M1	Female	trans
cg23806703_C20orf194	1.12E-05	5.71E-05	-0.555183026	M1	Female	trans
cg05353752_GPR32	1.12E-05	5.71E-05	-0.620260104	M1	Female	trans
cg24310785_RNU6-907P	1.12E-05	5.71E-05	-0.383144124	M1	Female	trans
cg00000155_ACTP1	1.12E-05	5.71E-05	-0.634228718	M1	Female	trans
cg02588528_RNU6-926P	1.12E-05	5.71E-05	-0.519410154	M1	Female	trans
cg04141000_ENSG00000233648	1.12E-05	5.71E-05	-0.478001321	M1	Female	trans
cg06779317_ENSG00000224486	1.12E-05	5.71E-05	-1.221144465	M1	Female	trans
cg02129337_RNU2-52P	1.12E-05	5.71E-05	-0.444295515	M1	Female	trans
cg10723869_HYLS1	1.12E-05	5.71E-05	-0.896241143	M1	Female	trans
cg19124160_OR52P2P	1.12E-05	5.71E-05	-0.465121355	M1	Female	trans
cg07405255_LINC00265-2P	1.12E-05	5.71E-05	-0.596805068	M1	Female	trans
cg13978534_TMEM72-AS1	1.12E-05	5.71E-05	0.4455608	M1	Female	trans
cg05181354_RPL21P33	1.12E-05	5.71E-05	0.578774271	M1	Female	trans
cg09257734_RNU2-36P	1.12E-05	5.71E-05	-0.614056785	M1	Female	trans
cg08073629_CELA1	1.12E-05	5.71E-05	-0.554168938	M1	Female	trans
cg10725441_ENSG00000201666	1.12E-05	5.71E-05	-0.365863932	M1	Female	trans
cg23209353_ENSG00000232693	1.12E-05	5.71E-05	-0.48348602	M1	Female	trans
cg04194055_OR2T6	1.12E-05	5.71E-05	-0.741067887	M1	Female	trans
cg24736412_ENSG00000226780	1.12E-05	5.71E-05	0.821702774	M1	Female	trans
cg07817055_ZNF727	1.12E-05	5.71E-05	-0.567799614	M1	Female	trans
cg21886864_IGHD7-27	1.12E-05	5.71E-05	-0.55706011	M1	Female	trans
cg01354206_RPL21P104	1.12E-05	5.71E-05	-0.614353216	M1	Female	trans
cg18619616_SLC17A7	1.12E-05	5.71E-05	-0.40260234	M1	Female	trans
cg03741931_RPL7AP14	1.12E-05	5.71E-05	-0.407039869	M1	Female	trans
cg13404427_ENSG00000226956	1.12E-05	5.71E-05	-0.476167589	M1	Female	trans
cg11395293_ENSG00000234805	1.12E-05	5.71E-05	-0.5015323	M1	Female	trans
cg06589596_USP17L2	1.12E-05	5.71E-05	-0.460280803	M1	Female	trans
cg18266472_PAXBP1-AS1	1.12E-05	5.71E-05	0.384976363	M1	Female	trans
cg07774680_RPEP2	1.12E-05	5.71E-05	0.371324079	M1	Female	trans
cg24119500_MIXL1	1.12E-05	5.71E-05	-0.398809266	M1	Female	trans
cg18343899_ENSG00000228160	1.12E-05	5.71E-05	-0.205789663	M1	Female	trans
cg17266780_HMX3	1.12E-05	5.71E-05	-0.55332972	M1	Female	trans
cg13045265_PLCG2	1.12E-05	5.71E-05	-0.507720363	M1	Female	trans
cg01946530_RN7SKP20	1.12E-05	5.71E-05	0.4377159	M1	Female	trans
cg12251126_PIGPP2	1.12E-05	5.71E-05	-0.586594369	M1	Female	trans
cg10533599_COCH	1.12E-05	5.71E-05	-0.553452119	M1	Female	trans
cg16360278_IGHV3-33	1.12E-05	5.71E-05	0.239128189	M1	Female	trans
cg11748880_ENSG00000227365	1.12E-05	5.71E-05	0.693112712	M1	Female	trans
cg04621455_ENSG00000218173	1.12E-05	5.71E-05	-0.484524011	M1	Female	trans
cg11687389_PYDC1	1.12E-05	5.71E-05	-0.497568039	M1	Female	trans
cg07509352_LINC00489	1.12E-05	5.71E-05	-0.774686117	M1	Female	trans
cg14084042_ENSG00000225775	1.12E-05	5.71E-05	0.62945232	M1	Female	trans
cg15541863_ASB17	1.12E-05	5.71E-05	-0.424221648	M1	Female	trans
cg15541863_HMGB1P18	1.12E-05	5.71E-05	-0.838963184	M1	Female	trans
cg15541863_PRELID1P7	1.12E-05	5.71E-05	-0.838963184	M1	Female	trans
cg15541863_HMGN2P13	1.12E-05	5.71E-05	-0.3201621	M1	Female	trans
cg15541863_RAB1AP2	1.12E-05	5.71E-05	-0.752624797	M1	Female	trans
cg15541863_PNLIP	1.12E-05	5.71E-05	-0.838963184	M1	Female	trans
cg15541863_MIR670HG	1.12E-05	5.71E-05	-0.838963184	M1	Female	trans
cg15541863_GTF2IP2	1.12E-05	5.71E-05	-0.838963184	M1	Female	trans
cg15541863_CXorf66	1.12E-05	5.71E-05	-0.838963184	M1	Female	trans
cg15541863_ENSG00000213068	1.12E-05	5.71E-05	-0.838963184	M1	Female	trans
cg15541863_U3	1.12E-05	5.71E-05	-0.838963184	M1	Female	trans
cg09076900_RAET1L	1.12E-05	5.71E-05	-0.604126875	M1	Female	trans
cg17080234_ZNF736P7Y	1.12E-05	5.71E-05	-0.545640084	M1	Female	trans
cg06635371_ENSG00000229731	1.12E-05	5.71E-05	3.376675122	M1	Female	trans
cg23437483_ENSG00000236425	1.12E-05	5.71E-05	-0.587478915	M1	Female	trans
cg04615080_TMEM114	1.12E-05	5.71E-05	-0.53067501	M1	Female	trans
cg18301136_ENSG00000232006	1.12E-05	5.71E-05	-0.4977971	M1	Female	trans
cg07942622_LINC01991	1.12E-05	5.71E-05	0.608166443	M1	Female	trans
cg14509967_FAS	1.12E-05	5.71E-05	0.398634315	M1	Female	trans
cg26788903_RPS29P22	1.12E-05	5.71E-05	-0.447903663	M1	Female	trans
cg03292225_GRAMD4P2	1.12E-05	5.71E-05	-0.180906254	M1	Female	trans
cg07815169_ENSG00000235815	1.12E-05	5.72E-05	-0.594716986	M1	Female	trans
cg20057147_CADM2-AS1	1.12E-05	5.72E-05	-0.537203913	M1	Female	trans
cg04194055_ENSG00000222001	1.12E-05	5.72E-05	-0.510578285	M1	Female	trans
cg04170238_ENSG00000230107	1.12E-05	5.72E-05	-0.468567461	M1	Female	trans
cg17158894_PLEKHS1	1.12E-05	5.72E-05	-0.731541443	M1	Female	trans
cg04836151_RNU6-984P	1.12E-05	5.72E-05	-0.454804519	M1	Female	trans
cg01763875_ENSG00000226477	1.12E-05	5.72E-05	-0.483010321	M1	Female	trans
cg13027321_EIF4A1P1	1.12E-05	5.72E-05	-0.512130942	M1	Female	trans
cg03330522_KCNAB1-AS2	1.12E-05	5.72E-05	-0.618864122	M1	Female	trans
cg03397234_ENSG00000240163	1.12E-05	5.72E-05	0.656817256	M1	Female	trans
cg26081710_OPALIN	1.12E-05	5.72E-05	-0.536413665	M1	Female	trans
cg14646214_KCNJ15	1.12E-05	5.72E-05	-0.688845708	M1	Female	trans
cg24431879_ENSG00000237308	1.12E-05	5.72E-05	-0.514525509	M1	Female	trans
cg08216943_VCY	1.12E-05	5.72E-05	-0.489458787	M1	Female	trans
cg06053623_DDC-AS1	1.12E-05	5.72E-05	-0.797273155	M1	Female	trans
cg18087761_C2CD4D-AS1	1.12E-05	5.72E-05	-0.533244216	M1	Female	trans
cg05095590_DDC-AS1	1.12E-05	5.72E-05	-0.693329167	M1	Female	trans
cg12971523_EPHA10	1.12E-05	5.72E-05	-0.541326447	M1	Female	trans
cg10040153_ENSG00000228341	1.12E-05	5.72E-05	-0.582850347	M1	Female	trans
cg20599295_SLC9B1P4	1.12E-05	5.72E-05	-0.706725757	M1	Female	trans
cg00592315_TTBK1	1.12E-05	5.72E-05	-0.67861187	M1	Female	trans
cg14417873_ENSG00000223751	1.12E-05	5.72E-05	-0.414898153	M1	Female	trans
cg13249146_SHD	1.12E-05	5.72E-05	-0.719816665	M1	Female	trans
cg15505534_GRM7-AS2	1.12E-05	5.72E-05	-0.660596541	M1	Female	trans
cg19822890_RPL4P1	1.12E-05	5.72E-05	-0.468893808	M1	Female	trans
cg11067224_ENSG00000232895	1.12E-05	5.72E-05	-0.435357961	M1	Female	trans
cg16601957_KLRG1	1.12E-05	5.72E-05	-0.419491077	M1	Female	trans
cg00373120_ENSG00000224671	1.12E-05	5.72E-05	-0.494543418	M1	Female	trans
cg03119028_RNU6-674P	1.12E-05	5.72E-05	0.557009159	M1	Female	trans
cg14122995_LINC01807	1.12E-05	5.72E-05	-0.277531351	M1	Female	trans
cg25472353_HNRNPFP1	1.12E-05	5.72E-05	0.617233011	M1	Female	trans
cg03197961_RNU6-274P	1.12E-05	5.72E-05	-0.441676115	M1	Female	trans
cg17714861_GOLGA6C	1.12E-05	5.72E-05	-0.379764292	M1	Female	trans
cg21991185_VTA1P1	1.12E-05	5.72E-05	-0.63059478	M1	Female	trans
cg07439594_RNA5S9	1.12E-05	5.72E-05	-0.866560661	M1	Female	trans
cg00169748_BTF3P13	1.12E-05	5.72E-05	-0.371919102	M1	Female	trans
cg09177248_RPL23AP43	1.12E-05	5.72E-05	-0.550070553	M1	Female	trans
cg12840361_RHBDL3	1.12E-05	5.72E-05	-0.550048196	M1	Female	trans
cg14683563_ITIH1	1.12E-05	5.72E-05	-0.605556224	M1	Female	trans
cg14509967_ENSG00000240063	1.12E-05	5.72E-05	0.458700636	M1	Female	trans
cg00643695_RNU6-804P	1.12E-05	5.72E-05	-0.645674419	M1	Female	trans
cg05949913_RNU6-336P	1.12E-05	5.72E-05	-0.539196687	M1	Female	trans
cg05949913_LUZP4P1	1.12E-05	5.72E-05	-0.539196687	M1	Female	trans
cg05949913_ADIRF	1.12E-05	5.72E-05	-0.340763721	M1	Female	trans
cg05949913_MIR7-3	1.12E-05	5.72E-05	-0.483255289	M1	Female	trans
cg05949913_ENSG00000228877	1.12E-05	5.72E-05	-0.539196687	M1	Female	trans
cg05949913_COX6B1P7	1.12E-05	5.72E-05	-0.759709799	M1	Female	trans
cg05949913_RNU6-827P	1.12E-05	5.72E-05	-0.759709799	M1	Female	trans
cg05949913_MTCO2P8	1.12E-05	5.72E-05	-0.759709799	M1	Female	trans
cg05949913_MTCO1P8	1.12E-05	5.72E-05	-0.624165291	M1	Female	trans
cg05949913_SNORD115-30	1.12E-05	5.72E-05	-0.759709799	M1	Female	trans
cg05949913_KRTAP4-7	1.12E-05	5.72E-05	-0.759709799	M1	Female	trans
cg05949913_GXYLT1P2	1.12E-05	5.72E-05	-0.411562405	M1	Female	trans
cg05949913_Y_RNA	1.12E-05	5.72E-05	-0.759709799	M1	Female	trans
cg05949913_U3	1.12E-05	5.72E-05	-0.759709799	M1	Female	trans
cg05949913_ENSG00000228048	1.12E-05	5.72E-05	-0.759709799	M1	Female	trans
cg06582935_RN7SKP170	1.12E-05	5.72E-05	-0.41969199	M1	Female	trans
cg11023174_LINC00632	1.12E-05	5.72E-05	-0.535101743	M1	Female	trans
cg13935206_SLC6A1	1.12E-05	5.72E-05	-0.481167759	M1	Female	trans
cg19110931_ENSG00000237035	1.12E-05	5.72E-05	-0.624722025	M1	Female	trans
cg00064208_RPL31P59	1.12E-05	5.72E-05	-0.553575277	M1	Female	trans
cg12426214_PART1	1.12E-05	5.72E-05	-0.489767289	M1	Female	trans
cg04493778_IGHV2-26	1.12E-05	5.72E-05	-0.183725579	M1	Female	trans
cg00926684_RNA5SP259	1.12E-05	5.72E-05	-0.438579664	M1	Female	trans
cg18601483_DNAJC19P7	1.12E-05	5.72E-05	-0.61118378	M1	Female	trans
cg17372378_CEP164P1	1.12E-05	5.72E-05	-0.524381131	M1	Female	trans
cg25131461_IGLV3-19	1.12E-05	5.72E-05	-0.172895708	M1	Female	trans
cg20313696_ENSG00000215835	1.12E-05	5.72E-05	-0.636725902	M1	Female	trans
cg17401373_RNU6-1017P	1.12E-05	5.72E-05	-0.647113372	M1	Female	trans
cg00044848_MIR548T	1.12E-05	5.72E-05	-0.478536923	M1	Female	trans
cg23073032_TCTN2	1.12E-05	5.72E-05	0.459489112	M1	Female	trans
cg15139063_SLC38A2	1.12E-05	5.72E-05	-0.407773523	M1	Female	trans
cg17830140_RNU1-35P	1.12E-05	5.72E-05	-0.597098852	M1	Female	trans
cg14339668_LINC01567	1.12E-05	5.72E-05	-0.538952166	M1	Female	trans
cg15175351_ENSG00000236118	1.12E-05	5.72E-05	-0.428255216	M1	Female	trans
cg05269124_RNU1-35P	1.12E-05	5.72E-05	-0.626950857	M1	Female	trans
cg05387905_CLEC12A	1.12E-05	5.72E-05	-0.791965181	M1	Female	trans
cg09765807_LINC01615	1.12E-05	5.72E-05	-0.290024613	M1	Female	trans
cg04043873_LINC00410	1.12E-05	5.72E-05	-0.714231842	M1	Female	trans
cg07173972_EMC9	1.12E-05	5.72E-05	-0.482483121	M1	Female	trans
cg18714448_RPL7AP7	1.12E-05	5.72E-05	-0.597449901	M1	Female	trans
cg24001233_FRG2B	1.12E-05	5.72E-05	-0.572719459	M1	Female	trans
cg02770086_ENSG00000236425	1.12E-05	5.72E-05	-0.591413587	M1	Female	trans
cg07020979_COL20A1	1.12E-05	5.72E-05	-0.681698584	M1	Female	trans
cg26287474_SNORD114-23	1.12E-05	5.72E-05	-0.617034709	M1	Female	trans
cg10526733_RTL3	1.12E-05	5.72E-05	0.400426679	M1	Female	trans
cg13362012_CYCSP35	1.12E-05	5.72E-05	-0.537522612	M1	Female	trans
cg12877532_ARHGEF6	1.12E-05	5.72E-05	-0.422733566	M1	Female	trans
cg11687389_CD3E	1.12E-05	5.72E-05	-0.499884974	M1	Female	trans
cg27015884_RPL32P27	1.12E-05	5.72E-05	-0.638398824	M1	Female	trans
cg09563600_ENSG00000228997	1.12E-05	5.72E-05	-0.69787643	M1	Female	trans
cg03705384_TRAV8-4	1.12E-05	5.72E-05	0.581961391	M1	Female	trans
cg15786497_RPL9P21	1.12E-05	5.72E-05	-0.694353214	M1	Female	trans
cg06736785_ERF	1.12E-05	5.72E-05	-0.610003251	M1	Female	trans
cg02931193_UQCRC2P1	1.12E-05	5.72E-05	-0.766219322	M1	Female	trans
cg25928510_ENSG00000203402	1.12E-05	5.72E-05	-0.437108274	M1	Female	trans
cg09981313_IGKV1-39	1.12E-05	5.72E-05	-0.169799434	M1	Female	trans
cg04136018_RNU1-4	1.12E-05	5.72E-05	0.676255425	M1	Female	trans
cg15001930_NEFHP1	1.12E-05	5.72E-05	-0.513484404	M1	Female	trans
cg26529963_ENSG00000228935	1.12E-05	5.72E-05	-0.385333545	M1	Female	trans
cg03974581_ENSG00000230801	1.12E-05	5.72E-05	-0.36076849	M1	Female	trans
cg00390215_ENSG00000240441	1.12E-05	5.72E-05	0.583121585	M1	Female	trans
cg01512230_SNORA52	1.12E-05	5.72E-05	-0.577472044	M1	Female	trans
cg11886220_LINC00905	1.12E-05	5.72E-05	-0.672707208	M1	Female	trans
cg17600784_OFD1P7Y	1.12E-05	5.72E-05	-0.473661741	M1	Female	trans
cg04738355_GPR3	1.12E-05	5.72E-05	-0.49174912	M1	Female	trans
cg25010115_S100A7	1.12E-05	5.72E-05	-0.561166468	M1	Female	trans
cg20567311_RPL7P8	1.12E-05	5.73E-05	-0.495736701	M1	Female	trans
cg09640764_ENSG00000232009	1.12E-05	5.73E-05	-0.459668372	M1	Female	trans
cg11761102_CMIP	1.12E-05	5.73E-05	-0.679466384	M1	Female	trans
cg22193691_CBLN2	1.12E-05	5.73E-05	-0.820331009	M1	Female	trans
cg01028000_CCDC9B	1.12E-05	5.73E-05	-0.830589407	M1	Female	trans
cg14646214_PGF	1.12E-05	5.73E-05	-0.628562381	M1	Female	trans
cg12194300_ENSG00000226239	1.12E-05	5.73E-05	-0.653086221	M1	Female	trans
cg22821472_SLC39A12	1.12E-05	5.73E-05	-0.437319664	M1	Female	trans
cg12877532_BTG3	1.12E-05	5.73E-05	-0.484745686	M1	Female	trans
cg12932951_BCAS2P3	1.12E-05	5.73E-05	-0.453996956	M1	Female	trans
cg20505445_ENSG00000235027	1.12E-05	5.73E-05	-0.750218709	M1	Female	trans
cg09419843_GTF2H4	1.12E-05	5.73E-05	-0.629173523	M1	Female	trans
cg26034147_DIAPH3-AS1	1.12E-05	5.73E-05	-0.51276202	M1	Female	trans
cg21711368_CSH1	1.12E-05	5.73E-05	-0.517705271	M1	Female	trans
cg27399957_RNA5SP46	1.12E-05	5.73E-05	-0.386659024	M1	Female	trans
cg17613326_ENSG00000223402	1.12E-05	5.73E-05	0.604946157	M1	Female	trans
cg26397178_ENSG00000227920	1.12E-05	5.73E-05	-0.505820128	M1	Female	trans
cg16422816_GSTM5	1.12E-05	5.73E-05	-0.813570883	M1	Female	trans
cg17591474_ZNF835	1.12E-05	5.73E-05	-0.657348449	M1	Female	trans
cg04208344_VIPR2	1.12E-05	5.73E-05	-0.499089114	M1	Female	trans
cg07994735_LINC01509	1.12E-05	5.73E-05	-0.57943305	M1	Female	trans
cg00337181_RNU4-55P	1.12E-05	5.73E-05	-0.886839994	M1	Female	trans
cg11395293_OR5M5P	1.12E-05	5.73E-05	-0.429454469	M1	Female	trans
cg09391279_APP	1.12E-05	5.73E-05	-0.537783543	M1	Female	trans
cg15073496_KRT1	1.12E-05	5.73E-05	-0.443961657	M1	Female	trans
cg22595719_CD200	1.12E-05	5.73E-05	-0.438346585	M1	Female	trans
cg26548239_ENSG00000232736	1.12E-05	5.73E-05	-0.568647896	M1	Female	trans
cg05058167_FHDC1	1.12E-05	5.73E-05	-0.591157233	M1	Female	trans
cg27204205_KCND2	1.12E-05	5.73E-05	-0.563421477	M1	Female	trans
cg02448481_ENSG00000227364	1.12E-05	5.73E-05	-1.035880311	M1	Female	trans
cg07448055_ENSG00000234210	1.12E-05	5.73E-05	-0.626802254	M1	Female	trans
cg14339668_NRSN1	1.12E-05	5.73E-05	-0.638966579	M1	Female	trans
cg13360263_CPNE4	1.12E-05	5.73E-05	-0.419608934	M1	Female	trans
cg17853667_RAMP3	1.12E-05	5.73E-05	-0.401320228	M1	Female	trans
cg24847846_SOAT2	1.12E-05	5.73E-05	0.541342507	M1	Female	trans
cg27543695_OR4C11	1.12E-05	5.73E-05	-0.488001625	M1	Female	trans
cg23246499_DDX4	1.12E-05	5.73E-05	-0.695051215	M1	Female	trans
cg23005102_RNU6-246P	1.12E-05	5.73E-05	-0.510401057	M1	Female	trans
cg20313696_COLEC10	1.12E-05	5.73E-05	-0.680656508	M1	Female	trans
cg02908282_ENSG00000230834	1.12E-05	5.73E-05	-0.434601292	M1	Female	trans
cg15869090_LINC00347	1.12E-05	5.73E-05	-0.527880633	M1	Female	trans
cg22608845_PRYP5	1.12E-05	5.73E-05	-0.775526314	M1	Female	trans
cg02902649_GRIN2A	1.12E-05	5.73E-05	-0.554836022	M1	Female	trans
cg27036347_OR4D1	1.12E-05	5.73E-05	-0.985229948	M1	Female	trans
cg20695805_TROAP	1.12E-05	5.73E-05	0.579220059	M1	Female	trans
cg26837508_IGHV3-64	1.12E-05	5.73E-05	-0.423399813	M1	Female	trans
cg06736785_FLYWCH1	1.12E-05	5.73E-05	-0.617784899	M1	Female	trans
cg02614372_CTBP2P2	1.12E-05	5.73E-05	-0.436421789	M1	Female	trans
cg18438405_ENSG00000131484	1.12E-05	5.73E-05	-0.554905227	M1	Female	trans
cg06753179_DEFB107A	1.12E-05	5.73E-05	-0.872411164	M1	Female	trans
cg15912082_RPS6P15	1.12E-05	5.73E-05	-0.614891299	M1	Female	trans
cg08243048_HMX3	1.12E-05	5.73E-05	-0.599816752	M1	Female	trans
cg20825109_LINC01602	1.12E-05	5.73E-05	-0.546146663	M1	Female	trans
cg15866089_LINC01087	1.12E-05	5.73E-05	-0.456163732	M1	Female	trans
cg07441502_HOXC10	1.12E-05	5.73E-05	-0.211280737	M1	Female	trans
cg07441502_ENSG00000236075	1.12E-05	5.73E-05	-0.53255251	M1	Female	trans
cg16802996_LINC01364	1.12E-05	5.73E-05	-0.515120867	M1	Female	trans
cg02592881_ENSG00000235099	1.12E-05	5.73E-05	-0.420453169	M1	Female	trans
cg19932577_PPIAP28	1.12E-05	5.73E-05	-0.441271074	M1	Female	trans
cg14444598_OPRPN	1.12E-05	5.73E-05	-0.574931896	M1	Female	trans
cg00879723_RPL3P7	1.12E-05	5.73E-05	-0.827794813	M1	Female	trans
cg16726234_RNU6-514P	1.12E-05	5.73E-05	-0.473609172	M1	Female	trans
cg04515996_SUMO1P1	1.12E-05	5.73E-05	0.415337603	M1	Female	trans
cg03378057_OR5M5P	1.12E-05	5.73E-05	-0.814185575	M1	Female	trans
cg00691939_SMIM2-IT1	1.12E-05	5.73E-05	-0.491169204	M1	Female	trans
cg23676869_RPL36AP36	1.12E-05	5.73E-05	0.444746548	M1	Female	trans
cg02006790_ENSG00000203605	1.12E-05	5.73E-05	-0.484629431	M1	Female	trans
cg13141283_ZNF705B	1.12E-05	5.73E-05	0.678797709	M1	Female	trans
cg25505551_ENSG00000224583	1.12E-05	5.73E-05	-0.422980646	M1	Female	trans
cg02129159_OR7E140P	1.12E-05	5.73E-05	-0.53993829	M1	Female	trans
cg26529963_ENSG00000197991	1.12E-05	5.73E-05	-0.631086815	M1	Female	trans
cg05201777_SLC6A14P1	1.12E-05	5.73E-05	-0.361566567	M1	Female	trans
cg17121694_ENSG00000232768	1.12E-05	5.73E-05	-0.451216901	M1	Female	trans
cg01843742_ENSG00000212206	1.12E-05	5.73E-05	-0.326815462	M1	Female	trans
cg02843332_MTND3P17	1.12E-05	5.73E-05	-0.530752515	M1	Female	trans
cg06449486_ENSG00000220412	1.12E-05	5.73E-05	0.424057074	M1	Female	trans
cg20600515_ENSG00000225028	1.12E-05	5.73E-05	0.617572689	M1	Female	trans
cg07040604_LINC02023	1.12E-05	5.73E-05	-0.667343037	M1	Female	trans
cg15622619_RNU6-171P	1.12E-05	5.73E-05	-0.610374663	M1	Female	trans
cg15335251_PAQR6	1.12E-05	5.73E-05	-0.836777505	M1	Female	trans
cg05620362_ENSG00000224302	1.12E-05	5.73E-05	-0.936498836	M1	Female	trans
cg19763463_CPVL	1.12E-05	5.73E-05	-0.605416964	M1	Female	trans
cg06620353_RPL12P37	1.12E-05	5.73E-05	-0.519585932	M1	Female	trans
cg09519349_CT47A12	1.12E-05	5.73E-05	-0.387304872	M1	Female	trans
cg13920792_TH2LCRR	1.12E-05	5.73E-05	-0.467232429	M1	Female	trans
cg08576479_ENSG00000228286	1.12E-05	5.73E-05	-0.46558308	M1	Female	trans
cg04750027_ENSG00000228430	1.12E-05	5.73E-05	-0.430407118	M1	Female	trans
cg22806076_ENSG00000243072	1.12E-05	5.73E-05	-0.521475898	M1	Female	trans
cg01124926_LINC01273	1.12E-05	5.73E-05	-0.524961012	M1	Female	trans
cg02982951_ENSG00000225594	1.12E-05	5.73E-05	-0.303464407	M1	Female	trans
cg27065225_RPS20P25	1.12E-05	5.73E-05	-0.709216302	M1	Female	trans
cg10725441_TPT1P8	1.12E-05	5.73E-05	-0.534175182	M1	Female	trans
cg14086880_SNRPGP8	1.12E-05	5.73E-05	-0.552797582	M1	Female	trans
cg18447344_RN7SL563P	1.12E-05	5.73E-05	-0.372604231	M1	Female	trans
cg15031917_C22orf34	1.12E-05	5.73E-05	0.524543363	M1	Female	trans
cg03094912_CDY6P	1.12E-05	5.73E-05	-0.23977815	M1	Female	trans
cg15488978_MT2P1	1.12E-05	5.73E-05	-0.60516599	M1	Female	trans
cg17591000_ZNF679	1.12E-05	5.73E-05	-0.730404277	M1	Female	trans
cg02342233_OR4F13P	1.12E-05	5.73E-05	-1.054634275	M1	Female	trans
cg10659736_TAS2R40	1.12E-05	5.73E-05	-0.588151748	M1	Female	trans
cg14594743_SLC8A3	1.12E-05	5.73E-05	-0.497793423	M1	Female	trans
cg21160906_RNA5SP485	1.12E-05	5.73E-05	-0.380412469	M1	Female	trans
cg02875253_GUCY1B2	1.12E-05	5.73E-05	0.557489311	M1	Female	trans
cg08527204_CICP2	1.12E-05	5.73E-05	0.557077636	M1	Female	trans
cg11156873_KRT8P38	1.12E-05	5.73E-05	-0.399084881	M1	Female	trans
cg07140455_ENSG00000224658	1.12E-05	5.74E-05	-0.514794664	M1	Female	trans
cg05868023_TBXA2R	1.12E-05	5.74E-05	0.461321427	M1	Female	trans
cg16866567_ENSG00000237843	1.12E-05	5.74E-05	0.487198116	M1	Female	trans
cg00232388_IQCF1	1.12E-05	5.74E-05	-0.488403439	M1	Female	trans
cg13911269_ENSG00000231476	1.12E-05	5.74E-05	0.371871799	M1	Female	trans
cg08825286_ENSG00000227556	1.12E-05	5.74E-05	-0.332960647	M1	Female	trans
cg20945463_ENSG00000236341	1.12E-05	5.74E-05	-0.515680026	M1	Female	trans
cg09319050_NOTCH2P1	1.12E-05	5.74E-05	-0.501181921	M1	Female	trans
cg16404630_EEF1A1P1	1.12E-05	5.74E-05	-0.619496898	M1	Female	trans
cg03560018_ENSG00000232028	1.12E-05	5.74E-05	0.495072681	M1	Female	trans
cg21641834_OR2T27	1.12E-05	5.74E-05	-0.419618506	M1	Female	trans
cg26250046_GIMAP7	1.12E-05	5.74E-05	-0.533811079	M1	Female	trans
cg00912942_ENSG00000199470	1.12E-05	5.74E-05	-0.818436013	M1	Female	trans
cg22103831_OR4G2P	1.12E-05	5.74E-05	-0.704088451	M1	Female	trans
cg04949981_ENSG00000230199	1.12E-05	5.74E-05	-0.663581865	M1	Female	trans
cg18693421_STXBP5L	1.12E-05	5.74E-05	0.779781313	M1	Female	trans
cg26404212_ENSG00000217576	1.12E-05	5.74E-05	-0.331824985	M1	Female	trans
cg12377084_PIGPP2	1.12E-05	5.74E-05	-0.7808802	M1	Female	trans
cg13274077_ENSG00000243483	1.12E-05	5.74E-05	0.502536835	M1	Female	trans
cg02902649_RPS15AP34	1.12E-05	5.74E-05	-0.606368543	M1	Female	trans
cg20007465_LDLRAD3	1.12E-05	5.74E-05	0.396240372	M1	Female	trans
cg22773831_IGKV1D-27	1.12E-05	5.74E-05	-0.253266608	M1	Female	trans
cg15542496_OR2I1P	1.12E-05	5.74E-05	-0.518451801	M1	Female	trans
cg02170695_RPS15AP32	1.12E-05	5.74E-05	-0.838030729	M1	Female	trans
cg11563784_RN7SKP131	1.12E-05	5.74E-05	-0.537438349	M1	Female	trans
cg25855415_RPS29P8	1.12E-05	5.74E-05	-0.663382898	M1	Female	trans
cg25855415_FAM237A	1.12E-05	5.74E-05	-0.4708296	M1	Female	trans
cg25855415_RNU4-11P	1.12E-05	5.74E-05	-0.663382898	M1	Female	trans
cg25855415_HLA-N	1.12E-05	5.74E-05	-0.4708296	M1	Female	trans
cg25855415_RNU6-869P	1.12E-05	5.74E-05	-0.663382898	M1	Female	trans
cg25855415_CNOT4P1	1.12E-05	5.74E-05	-0.253157786	M1	Female	trans
cg25855415_HSFY1P1	1.12E-05	5.74E-05	-0.663382898	M1	Female	trans
cg25855415_RPL7P58	1.12E-05	5.74E-05	-0.4708296	M1	Female	trans
cg25855415_ENSG00000225258	1.12E-05	5.74E-05	-0.663382898	M1	Female	trans
cg25855415_ENSG00000225906	1.12E-05	5.74E-05	-0.4708296	M1	Female	trans
cg25855415_ENSG00000226426	1.12E-05	5.74E-05	-0.222343322	M1	Female	trans
cg25855415_RPL27AP3	1.12E-05	5.74E-05	-0.644700585	M1	Female	trans
cg25855415_RN7SKP3	1.12E-05	5.74E-05	-0.371811838	M1	Female	trans
cg25855415_RNU7-7P	1.12E-05	5.74E-05	-0.245894342	M1	Female	trans
cg25855415_ENSG00000217120	1.12E-05	5.74E-05	-0.272512333	M1	Female	trans
cg25855415_H3P11	1.12E-05	5.74E-05	-0.237642047	M1	Female	trans
cg25855415_RNU6-940P	1.12E-05	5.74E-05	-0.202626802	M1	Female	trans
cg02177951_RN7SL477P	1.12E-05	5.74E-05	0.365713701	M1	Female	trans
cg09038258_NPAP1	1.12E-05	5.74E-05	-0.403043107	M1	Female	trans
cg20973649_ODF1	1.12E-05	5.74E-05	-0.477372462	M1	Female	trans
cg05338066_GSN	1.12E-05	5.74E-05	0.453355257	M1	Female	trans
cg02002217_POTEH-AS1	1.12E-05	5.74E-05	-0.572351933	M1	Female	trans
cg15644305_IL17F	1.12E-05	5.74E-05	-0.640540747	M1	Female	trans
cg17329886_RNU6-74P	1.12E-05	5.74E-05	-0.506863242	M1	Female	trans
cg07173972_ENSG00000231125	1.12E-05	5.74E-05	0.495150994	M1	Female	trans
cg08498272_USH1G	1.12E-05	5.74E-05	-0.71197653	M1	Female	trans
cg12088417_POTEF	1.12E-05	5.74E-05	-0.797587526	M1	Female	trans
cg09855735_CPNE4	1.12E-05	5.74E-05	-0.557737294	M1	Female	trans
cg20614067_ENSG00000228943	1.12E-05	5.74E-05	-0.637785361	M1	Female	trans
cg17918676_USH1G	1.12E-05	5.74E-05	-0.631317627	M1	Female	trans
cg23987549_RPL29P30	1.12E-05	5.74E-05	0.434283741	M1	Female	trans
cg24311207_C10orf120	1.12E-05	5.74E-05	0.647685622	M1	Female	trans
cg18811157_HSPA8P6	1.12E-05	5.74E-05	-0.554043899	M1	Female	trans
cg26307193_HTRA3	1.12E-05	5.74E-05	-0.410812169	M1	Female	trans
cg18580450_DHFRP2	1.12E-05	5.74E-05	-0.515099857	M1	Female	trans
cg10991855_TLL2	1.12E-05	5.74E-05	-0.652321655	M1	Female	trans
cg03272877_ZNF569	1.12E-05	5.74E-05	0.807140373	M1	Female	trans
cg03687953_MC2R	1.12E-05	5.74E-05	0.631213521	M1	Female	trans
cg05862039_RN7SKP204	1.12E-05	5.74E-05	0.532555961	M1	Female	trans
cg17669898_RNU6-154P	1.12E-05	5.74E-05	-0.591012655	M1	Female	trans
cg13185188_RNU6-888P	1.12E-05	5.74E-05	0.542032814	M1	Female	trans
cg25699417_MIR215	1.12E-05	5.74E-05	-0.475103884	M1	Female	trans
cg17494897_ENSG00000227365	1.12E-05	5.74E-05	-0.710199924	M1	Female	trans
cg04152562_RNU6-644P	1.12E-05	5.74E-05	-0.717815546	M1	Female	trans
cg05821771_DBIL5P	1.12E-05	5.74E-05	-0.594016318	M1	Female	trans
cg16720432_ENSG00000227364	1.12E-05	5.74E-05	-0.646474574	M1	Female	trans
cg01164221_TAC3	1.12E-05	5.74E-05	-0.91379347	M1	Female	trans
cg16494625_OR51E2	1.12E-05	5.74E-05	-0.480539954	M1	Female	trans
cg06689376_GPR32	1.12E-05	5.74E-05	-0.598833464	M1	Female	trans
cg01791737_CYSLTR2	1.12E-05	5.74E-05	0.415050882	M1	Female	trans
cg10746224_ENSG00000227542	1.12E-05	5.74E-05	-0.439594531	M1	Female	trans
cg09299773_C1orf54	1.12E-05	5.74E-05	-0.521389647	M1	Female	trans
cg07304175_ARHGAP36	1.12E-05	5.74E-05	0.692753052	M1	Female	trans
cg20748012_APOH	1.12E-05	5.74E-05	-0.478033515	M1	Female	trans
cg13692482_PPP1R3A	1.12E-05	5.74E-05	-0.485063107	M1	Female	trans
cg25210573_ENSG00000231883	1.12E-05	5.74E-05	-0.779913177	M1	Female	trans
cg06398883_HSD17B2	1.12E-05	5.74E-05	-0.433636837	M1	Female	trans
cg08176762_MBD3L1	1.12E-05	5.74E-05	-0.653537799	M1	Female	trans
cg18811157_ENSG00000233342	1.12E-05	5.74E-05	-0.500709263	M1	Female	trans
cg16977073_GPR160P1	1.12E-05	5.74E-05	-0.573964256	M1	Female	trans
cg08055490_RNU6-746P	1.12E-05	5.74E-05	-0.47432509	M1	Female	trans
cg06560649_ENSG00000227098	1.12E-05	5.74E-05	-0.473252499	M1	Female	trans
cg11282828_VCX2	1.12E-05	5.74E-05	-0.617582551	M1	Female	trans
cg17158894_NUP35P2	1.12E-05	5.74E-05	-0.918579294	M1	Female	trans
cg13006655_SLITRK1	1.12E-05	5.74E-05	-0.605480417	M1	Female	trans
cg10411146_TAF9BP2	1.12E-05	5.74E-05	-0.607823829	M1	Female	trans
cg27036347_IGDCC3	1.12E-05	5.74E-05	-0.958224928	M1	Female	trans
cg00770754_DDC-AS1	1.12E-05	5.74E-05	-0.712879776	M1	Female	trans
cg09476440_MRPS26	1.12E-05	5.74E-05	0.489769143	M1	Female	trans
cg00169694_RN7SKP170	1.12E-05	5.74E-05	-0.396039251	M1	Female	trans
cg16378520_ENTHD1	1.12E-05	5.74E-05	-0.454719942	M1	Female	trans
cg14637551_LINC00347	1.12E-05	5.74E-05	-0.439803258	M1	Female	trans
cg18301136_RPSAP46	1.12E-05	5.74E-05	-0.457258326	M1	Female	trans
cg15509191_PPIAP65	1.12E-05	5.74E-05	-0.53236325	M1	Female	trans
cg15509191_RN7SL492P	1.12E-05	5.74E-05	-0.53236325	M1	Female	trans
cg15509191_RN7SKP294	1.12E-05	5.74E-05	-0.53236325	M1	Female	trans
cg15509191_MT1CP	1.12E-05	5.74E-05	-0.53236325	M1	Female	trans
cg15509191_ENSG00000239255	1.12E-05	5.74E-05	-0.53236325	M1	Female	trans
cg15509191_PCGEM1	1.12E-05	5.74E-05	-0.477577313	M1	Female	trans
cg15509191_RPL31P13	1.12E-05	5.74E-05	-0.377839671	M1	Female	trans
cg15509191_CIBAR1P2	1.12E-05	5.74E-05	-0.187203236	M1	Female	trans
cg15509191_RNU6-263P	1.12E-05	5.74E-05	-0.218690521	M1	Female	trans
cg15509191_KRTAP8-3P	1.12E-05	5.74E-05	-0.377839671	M1	Female	trans
cg15509191_ENSG00000217483	1.12E-05	5.74E-05	-0.377839671	M1	Female	trans
cg15509191_RNU6-1218P	1.12E-05	5.74E-05	-0.30966242	M1	Female	trans
cg15509191_RNY4P27	1.12E-05	5.74E-05	-0.238788656	M1	Female	trans
cg15509191_KRTAP10-9	1.12E-05	5.74E-05	-0.500659376	M1	Female	trans
cg20415643_RN7SL497P	1.12E-05	5.74E-05	-0.479769742	M1	Female	trans
cg21288684_MIR374B	1.12E-05	5.74E-05	-0.356274562	M1	Female	trans
cg02673703_EI24P3	1.12E-05	5.74E-05	-0.391950603	M1	Female	trans
cg13706899_AGXT2	1.12E-05	5.74E-05	-0.463005901	M1	Female	trans
cg13095300_EMX1	1.12E-05	5.74E-05	-0.67134458	M1	Female	trans
cg02720442_ARHGEF9-IT1	1.12E-05	5.74E-05	0.526422354	M1	Female	trans
cg07212563_SOX18	1.12E-05	5.74E-05	-0.5574739	M1	Female	trans
cg14867071_OR4F17	1.12E-05	5.74E-05	0.541097476	M1	Female	trans
cg14687118_MRPL32P1	1.12E-05	5.74E-05	-0.884956228	M1	Female	trans
cg20214135_IPPKP1	1.12E-05	5.75E-05	-0.631361898	M1	Female	trans
cg15411736_OSMR	1.12E-05	5.75E-05	-0.656246931	M1	Female	trans
cg20725662_PDE4DIPP10	1.12E-05	5.75E-05	-0.504722242	M1	Female	trans
cg07636088_RPL29P22	1.12E-05	5.75E-05	0.291519602	M1	Female	trans
cg23929546_LINC01692	1.12E-05	5.75E-05	-0.324436466	M1	Female	trans
cg07020979_ENSG00000232598	1.12E-05	5.75E-05	-0.727509169	M1	Female	trans
cg25529420_MESTP1	1.12E-05	5.75E-05	0.73209393	M1	Female	trans
cg00866836_DTNA	1.12E-05	5.75E-05	-1.079561742	M1	Female	trans
cg16626067_LRRC14B	1.12E-05	5.75E-05	-0.687411551	M1	Female	trans
cg17159699_KIF14	1.13E-05	5.75E-05	-0.475307872	M1	Female	trans
cg16601957_ENSG00000224721	1.13E-05	5.75E-05	-0.596276931	M1	Female	trans
cg14887054_RN7SL795P	1.13E-05	5.75E-05	-0.66648916	M1	Female	trans
cg02874992_KRT18P2	1.13E-05	5.75E-05	-0.573673653	M1	Female	trans
cg10991855_CEBPE	1.13E-05	5.75E-05	-0.46191511	M1	Female	trans
cg27017993_NECAP1P1	1.13E-05	5.75E-05	-0.455168813	M1	Female	trans
cg01320505_RN7SKP153	1.13E-05	5.75E-05	-0.45850101	M1	Female	trans
cg06884304_LINC02151	1.13E-05	5.75E-05	-0.63521074	M1	Female	trans
cg07115108_POTEM	1.13E-05	5.75E-05	-0.462710193	M1	Female	trans
cg14635551_ASS1P9	1.13E-05	5.75E-05	-0.743095165	M1	Female	trans
cg11390628_PCDHGC3	1.13E-05	5.75E-05	-0.865735647	M1	Female	trans
cg11529236_CTNNBL1P1	1.13E-05	5.75E-05	-0.557550225	M1	Female	trans
cg08266644_STYXL2	1.13E-05	5.75E-05	-0.612461265	M1	Female	trans
cg11002721_ENSG00000240752	1.13E-05	5.75E-05	-0.473081202	M1	Female	trans
cg26250046_TRAJ25	1.13E-05	5.75E-05	-0.457098966	M1	Female	trans
cg15620050_ENSG00000237250	1.13E-05	5.75E-05	-0.733384871	M1	Female	trans
cg24202000_ENSG00000231525	1.13E-05	5.75E-05	-0.576159645	M1	Female	trans
cg09987517_RNU6-112P	1.13E-05	5.75E-05	-0.615052938	M1	Female	trans
cg10653573_NCAM1-AS1	1.13E-05	5.75E-05	-0.620529629	M1	Female	trans
cg23987549_RPLP2P1	1.13E-05	5.75E-05	0.520293371	M1	Female	trans
cg26788903_ENSG00000227907	1.13E-05	5.75E-05	-0.555837372	M1	Female	trans
cg11569379_RN7SL33P	1.13E-05	5.75E-05	-0.334028981	M1	Female	trans
cg15197135_ENSG00000198923	1.13E-05	5.75E-05	-0.422010754	M1	Female	trans
cg14774195_PDCL2P1	1.13E-05	5.75E-05	-0.617814648	M1	Female	trans
cg05703749_LINC01739	1.13E-05	5.75E-05	-0.754514581	M1	Female	trans
cg06846895_FGF16	1.13E-05	5.75E-05	-0.663203192	M1	Female	trans
cg03161803_GALNTL5	1.13E-05	5.75E-05	0.409578257	M1	Female	trans
cg16324899_ENSG00000226671	1.13E-05	5.75E-05	-0.43219247	M1	Female	trans
cg25953919_RN7SKP186	1.13E-05	5.75E-05	-0.475546696	M1	Female	trans
cg01329362_ENSG00000223906	1.13E-05	5.75E-05	-0.47438499	M1	Female	trans
cg15741247_IGHD3-22	1.13E-05	5.75E-05	-0.521051682	M1	Female	trans
cg15197135_SRY	1.13E-05	5.75E-05	-0.422523357	M1	Female	trans
cg13848087_ENSG00000203593	1.13E-05	5.75E-05	-0.331203313	M1	Female	trans
cg20945463_ENSG00000236248	1.13E-05	5.75E-05	-0.448505179	M1	Female	trans
cg01655577_FOXA2	1.13E-05	5.75E-05	-0.284167039	M1	Female	trans
cg04515996_H3-5	1.13E-05	5.75E-05	0.437465541	M1	Female	trans
cg07198994_ENSG00000233645	1.13E-05	5.75E-05	-1.659964582	M1	Female	trans
cg22702814_TRAJ17	1.13E-05	5.75E-05	-0.442309747	M1	Female	trans
cg15781397_RNA5SP163	1.13E-05	5.75E-05	-0.947704594	M1	Female	trans
cg06551718_IRX4	1.13E-05	5.75E-05	-0.587450253	M1	Female	trans
cg11993171_LINC02810	1.13E-05	5.75E-05	-0.475329095	M1	Female	trans
cg11993171_HMGB1P26	1.13E-05	5.75E-05	-0.190780029	M1	Female	trans
cg11993171_HOXD4	1.13E-05	5.75E-05	-0.354817785	M1	Female	trans
cg11993171_LINC02433	1.13E-05	5.75E-05	-0.448478382	M1	Female	trans
cg11993171_DEFB107B	1.13E-05	5.75E-05	-0.448478382	M1	Female	trans
cg11993171_RPL39P25	1.13E-05	5.75E-05	-0.354817785	M1	Female	trans
cg11993171_LBX1-AS1	1.13E-05	5.75E-05	-0.448478382	M1	Female	trans
cg11993171_LINC00917	1.13E-05	5.75E-05	-0.354817785	M1	Female	trans
cg11993171_RNA5SP478	1.13E-05	5.75E-05	-0.438542374	M1	Female	trans
cg11993171_ENSG00000228776	1.13E-05	5.75E-05	-0.448478382	M1	Female	trans
cg11993171_ENSG00000231600	1.13E-05	5.75E-05	-0.354817785	M1	Female	trans
cg11993171_SUCLA2P2	1.13E-05	5.75E-05	-0.167750254	M1	Female	trans
cg11993171_RPS6P23	1.13E-05	5.75E-05	-0.290794595	M1	Female	trans
cg11993171_ENSG00000235463	1.13E-05	5.75E-05	-0.167750254	M1	Female	trans
cg11993171_RNVU1-17	1.13E-05	5.75E-05	-0.499926195	M1	Female	trans
cg11993171_GEMIN2P1	1.13E-05	5.75E-05	-0.499926195	M1	Female	trans
cg11993171_MYCNUT	1.13E-05	5.75E-05	-0.499926195	M1	Female	trans
cg11993171_RNU7-182P	1.13E-05	5.75E-05	-0.499926195	M1	Female	trans
cg11993171_HAGLROS	1.13E-05	5.75E-05	-0.499926195	M1	Female	trans
cg11993171_C3orf85	1.13E-05	5.75E-05	-0.499926195	M1	Female	trans
cg11993171_PHOX2B	1.13E-05	5.75E-05	-0.485847181	M1	Female	trans
cg11993171_RN7SL415P	1.13E-05	5.75E-05	-0.499926195	M1	Female	trans
cg11993171_DYNLL1P7	1.13E-05	5.75E-05	-0.499926195	M1	Female	trans
cg11993171_LINC00208	1.13E-05	5.75E-05	-0.499926195	M1	Female	trans
cg11993171_PAEP	1.13E-05	5.75E-05	-0.499926195	M1	Female	trans
cg11993171_LINC02668	1.13E-05	5.75E-05	-0.499926195	M1	Female	trans
cg11993171_RPS7P9	1.13E-05	5.75E-05	-0.499926195	M1	Female	trans
cg11993171_OR4C4P	1.13E-05	5.75E-05	-0.499926195	M1	Female	trans
cg11993171_RNU6-1175P	1.13E-05	5.75E-05	-0.499926195	M1	Female	trans
cg11993171_HOTAIR	1.13E-05	5.75E-05	-0.335500508	M1	Female	trans
cg11993171_DNAJA1P1	1.13E-05	5.75E-05	-0.499926195	M1	Female	trans
cg11993171_RNA5SP430	1.13E-05	5.75E-05	-0.499926195	M1	Female	trans
cg11993171_RPS16P9	1.13E-05	5.75E-05	-0.485847181	M1	Female	trans
cg11993171_KRTAP12-3	1.13E-05	5.75E-05	-0.499926195	M1	Female	trans
cg11993171_ENSG00000213940	1.13E-05	5.75E-05	-0.499926195	M1	Female	trans
cg11993171_MAGEB1	1.13E-05	5.75E-05	-0.499926195	M1	Female	trans
cg11993171_ENSG00000226566	1.13E-05	5.75E-05	-0.499926195	M1	Female	trans
cg11993171_ENSG00000228373	1.13E-05	5.75E-05	-0.499926195	M1	Female	trans
cg11993171_ENSG00000237262	1.13E-05	5.75E-05	-0.335500508	M1	Female	trans
cg11993171_ENSG00000240738	1.13E-05	5.75E-05	-0.499926195	M1	Female	trans
cg05433549_ETF1P3	1.13E-05	5.75E-05	-0.385515442	M1	Female	trans
cg24429037_ENSG00000224136	1.13E-05	5.75E-05	-0.541935982	M1	Female	trans
cg09754272_CHRM2	1.13E-05	5.75E-05	0.350463216	M1	Female	trans
cg22159430_KRTAP13-1	1.13E-05	5.75E-05	-0.355747679	M1	Female	trans
cg04229294_ENSG00000228015	1.13E-05	5.75E-05	-0.647784572	M1	Female	trans
cg09328960_FMO6P	1.13E-05	5.75E-05	-0.439553185	M1	Female	trans
cg07346595_RNU6-953P	1.13E-05	5.75E-05	-0.475154121	M1	Female	trans
cg25293265_CKS1BP2	1.13E-05	5.75E-05	-0.473909319	M1	Female	trans
cg16071815_GNAI2P2	1.13E-05	5.75E-05	-0.401100149	M1	Female	trans
cg06690353_IGKV1D-17	1.13E-05	5.75E-05	-0.595422904	M1	Female	trans
cg04738355_MIR618	1.13E-05	5.75E-05	-0.513711925	M1	Female	trans
cg17158894_EPS15P1	1.13E-05	5.75E-05	-0.614127673	M1	Female	trans
cg25212717_ENSG00000243705	1.13E-05	5.75E-05	-0.306394188	M1	Female	trans
cg02463739_ENSG00000228997	1.13E-05	5.75E-05	-0.575588429	M1	Female	trans
cg07766767_BPIFA2	1.13E-05	5.75E-05	-0.88701003	M1	Female	trans
cg10746224_FAM230G	1.13E-05	5.75E-05	-0.518146813	M1	Female	trans
cg06736785_BCAR1	1.13E-05	5.75E-05	-0.638492631	M1	Female	trans
cg21736411_RNU1-149P	1.13E-05	5.75E-05	0.712919898	M1	Female	trans
cg20863800_ENSG00000223872	1.13E-05	5.75E-05	-0.613881241	M1	Female	trans
cg25683810_POTEC	1.13E-05	5.75E-05	-0.718361099	M1	Female	trans
cg04945395_ENSG00000228027	1.13E-05	5.75E-05	0.384143789	M1	Female	trans
cg18266472_RNU2-11P	1.13E-05	5.75E-05	0.431342875	M1	Female	trans
cg10284638_KRT13	1.13E-05	5.75E-05	-0.575586609	M1	Female	trans
cg22646311_NBPF4	1.13E-05	5.75E-05	0.48135265	M1	Female	trans
cg11091734_ENSG00000233175	1.13E-05	5.75E-05	-0.37117213	M1	Female	trans
cg11889058_ENSG00000212490	1.13E-05	5.75E-05	-0.607595675	M1	Female	trans
cg04181991_OR2J3	1.13E-05	5.75E-05	-0.562049244	M1	Female	trans
cg14509967_TMEM14EP	1.13E-05	5.75E-05	0.365242889	M1	Female	trans
cg04924345_PRDM6	1.13E-05	5.75E-05	-0.628676295	M1	Female	trans
cg08272281_PKDREJ	1.13E-05	5.75E-05	-0.5874489	M1	Female	trans
cg06813297_RNU6-1071P	1.13E-05	5.75E-05	-0.551534478	M1	Female	trans
cg06813297_RNA5SP366	1.13E-05	5.75E-05	-0.551534478	M1	Female	trans
cg06813297_RPL17P2	1.13E-05	5.75E-05	-0.551534478	M1	Female	trans
cg06813297_ENSG00000237083	1.13E-05	5.75E-05	-0.551534478	M1	Female	trans
cg06813297_SMC4P1	1.13E-05	5.75E-05	-0.777093326	M1	Female	trans
cg06813297_PYY3	1.13E-05	5.75E-05	-0.777093326	M1	Female	trans
cg06813297_ENSG00000224054	1.13E-05	5.75E-05	-0.319223658	M1	Female	trans
cg06813297_ENSG00000225007	1.13E-05	5.75E-05	-0.777093326	M1	Female	trans
cg01722343_PPIAP60	1.13E-05	5.75E-05	0.506704083	M1	Female	trans
cg01722343_LINC01078	1.13E-05	5.75E-05	0.342778323	M1	Female	trans
cg04726019_ENSG00000234860	1.13E-05	5.75E-05	-0.507022337	M1	Female	trans
cg14296749_RNU6-1303P	1.13E-05	5.75E-05	-0.38113403	M1	Female	trans
cg24019999_SNORD88B	1.13E-05	5.75E-05	-0.416526343	M1	Female	trans
cg15175351_RNU6-1317P	1.13E-05	5.75E-05	-0.466751147	M1	Female	trans
cg15554429_GALR1	1.13E-05	5.75E-05	-0.686300395	M1	Female	trans
cg19763463_LYZ	1.13E-05	5.75E-05	-0.513862237	M1	Female	trans
cg13547394_SNORD114-19	1.13E-05	5.75E-05	-0.627934029	M1	Female	trans
cg23155884_RPL36AP40	1.13E-05	5.75E-05	-0.432159503	M1	Female	trans
cg17159699_OR5H7P	1.13E-05	5.75E-05	-0.598657208	M1	Female	trans
cg17159699_EIF4EBP2P1	1.13E-05	5.75E-05	-0.598657208	M1	Female	trans
cg17604362_DNAJB6P7	1.13E-05	5.75E-05	-0.865311114	M1	Female	trans
cg14989195_MIR634	1.13E-05	5.75E-05	-0.392823201	M1	Female	trans
cg08268925_SLC22A2	1.13E-05	5.75E-05	-0.470859695	M1	Female	trans
cg19822890_PARP9	1.13E-05	5.75E-05	-0.527356572	M1	Female	trans
cg04263379_USP29	1.13E-05	5.75E-05	-0.655971779	M1	Female	trans
cg09024862_RN7SL390P	1.13E-05	5.75E-05	-0.716924084	M1	Female	trans
cg08101543_DUSP1	1.13E-05	5.76E-05	-0.451163494	M1	Female	trans
cg21229317_SNORD10	1.13E-05	5.76E-05	-0.733958936	M1	Female	trans
cg23209353_ENSG00000241354	1.13E-05	5.76E-05	-0.495618438	M1	Female	trans
cg11662061_POSTN	1.13E-05	5.76E-05	-0.615098669	M1	Female	trans
cg10787600_IGHM	1.13E-05	5.76E-05	-0.830885197	M1	Female	trans
cg15488978_UTF1	1.13E-05	5.76E-05	-0.676858025	M1	Female	trans
cg18580450_SLC22A14	1.13E-05	5.76E-05	-0.480033217	M1	Female	trans
cg01019631_SLITRK4	1.13E-05	5.76E-05	-0.663107185	M1	Female	trans
cg06398883_RALBP1P2	1.13E-05	5.76E-05	-0.427850503	M1	Female	trans
cg03292225_APOA5	1.13E-05	5.76E-05	-0.408269687	M1	Female	trans
cg10842456_NXPH4	1.13E-05	5.76E-05	-0.561049911	M1	Female	trans
cg10097323_HNRNPCL1	1.13E-05	5.76E-05	-0.366068747	M1	Female	trans
cg11155090_ENSG00000223615	1.13E-05	5.76E-05	-0.547194626	M1	Female	trans
cg11155090_LINC01824	1.13E-05	5.76E-05	-0.609966809	M1	Female	trans
cg11155090_RNU6-899P	1.13E-05	5.76E-05	-0.609966809	M1	Female	trans
cg11155090_RPL36AP52	1.13E-05	5.76E-05	-0.432918048	M1	Female	trans
cg11155090_ENSG00000219619	1.13E-05	5.76E-05	-0.609966809	M1	Female	trans
cg11155090_ENSG00000225333	1.13E-05	5.76E-05	-0.432918048	M1	Female	trans
cg11155090_ENSG00000226532	1.13E-05	5.76E-05	-0.432918048	M1	Female	trans
cg11155090_ENSG00000226733	1.13E-05	5.76E-05	-0.609966809	M1	Female	trans
cg11155090_ENSG00000227224	1.13E-05	5.76E-05	-0.250569436	M1	Female	trans
cg11155090_PDK1P2	1.13E-05	5.76E-05	-0.609966809	M1	Female	trans
cg10298896_KRTAP24-1	1.13E-05	5.76E-05	-0.316333008	M1	Female	trans
cg03005781_MTCO1P53	1.13E-05	5.76E-05	-0.299444843	M1	Female	trans
cg25037011_NENFP1	1.13E-05	5.76E-05	0.599212847	M1	Female	trans
cg19595970_RNU2-23P	1.13E-05	5.76E-05	0.574937895	M1	Female	trans
cg25311637_MIR449A	1.13E-05	5.76E-05	0.610219978	M1	Female	trans
cg03891843_MIR548F5	1.13E-05	5.76E-05	-0.620734968	M1	Female	trans
cg07258419_CNFN	1.13E-05	5.76E-05	-0.735290198	M1	Female	trans
cg04487202_OAS1	1.13E-05	5.76E-05	-0.793059908	M1	Female	trans
cg23204757_OR6E1P	1.13E-05	5.76E-05	0.939816715	M1	Female	trans
cg15762175_ENSG00000224374	1.13E-05	5.76E-05	-0.818040422	M1	Female	trans
cg09653571_BTBD7P2	1.13E-05	5.76E-05	-0.568762632	M1	Female	trans
cg09607298_MIR204	1.13E-05	5.76E-05	-0.651755441	M1	Female	trans
cg12600174_ZNF667-AS1	1.13E-05	5.76E-05	0.556835605	M1	Female	trans
cg05887049_CGREF1	1.13E-05	5.76E-05	-0.41732499	M1	Female	trans
cg09328960_RAB29	1.13E-05	5.76E-05	-0.467549403	M1	Female	trans
cg18185391_ENSG00000236453	1.13E-05	5.76E-05	-0.471333911	M1	Female	trans
cg01943692_ENSG00000137808	1.13E-05	5.76E-05	0.73510623	M1	Female	trans
cg00445202_RNA5SP41	1.13E-05	5.76E-05	-0.671674447	M1	Female	trans
cg21369563_RNA5SP197	1.13E-05	5.76E-05	-0.709637424	M1	Female	trans
cg24051798_TOMM22P2	1.13E-05	5.76E-05	-0.370121593	M1	Female	trans
cg13098428_TPD52L3	1.13E-05	5.76E-05	-0.565011256	M1	Female	trans
cg23005102_LINC01399	1.13E-05	5.76E-05	-0.416315404	M1	Female	trans
cg02336104_ENSG00000223809	1.13E-05	5.76E-05	-0.329185795	M1	Female	trans
cg20007465_ENSG00000223800	1.13E-05	5.76E-05	0.50275861	M1	Female	trans
cg20007465_OR2G3	1.13E-05	5.76E-05	0.475387018	M1	Female	trans
cg21351830_LINC02667	1.13E-05	5.76E-05	-0.628046966	M1	Female	trans
cg14898116_COX6B1P7	1.13E-05	5.76E-05	0.613310253	M1	Female	trans
cg14898116_RNU6-827P	1.13E-05	5.76E-05	0.613310253	M1	Female	trans
cg14898116_MTCO2P8	1.13E-05	5.76E-05	0.613310253	M1	Female	trans
cg14898116_RNU6-336P	1.13E-05	5.76E-05	0.435291025	M1	Female	trans
cg14898116_LUZP4P1	1.13E-05	5.76E-05	0.435291025	M1	Female	trans
cg14898116_SNORD115-30	1.13E-05	5.76E-05	0.613310253	M1	Female	trans
cg14898116_KRTAP4-7	1.13E-05	5.76E-05	0.613310253	M1	Female	trans
cg14898116_GXYLT1P2	1.13E-05	5.76E-05	0.332252451	M1	Female	trans
cg14898116_U3	1.13E-05	5.76E-05	0.613310253	M1	Female	trans
cg14898116_ENSG00000228048	1.13E-05	5.76E-05	0.613310253	M1	Female	trans
cg14898116_ENSG00000228877	1.13E-05	5.76E-05	0.435291025	M1	Female	trans
cg14898116_MTCO1P8	1.13E-05	5.76E-05	0.503885791	M1	Female	trans
cg14898116_ADIRF	1.13E-05	5.76E-05	0.275096997	M1	Female	trans
cg14898116_MIR7-3	1.13E-05	5.76E-05	0.390129789	M1	Female	trans
cg02931193_MS4A8	1.13E-05	5.76E-05	-0.637403892	M1	Female	trans
cg25421560_PNPLA1	1.13E-05	5.76E-05	-0.66265761	M1	Female	trans
cg02768760_CFAP74	1.13E-05	5.76E-05	-0.45571913	M1	Female	trans
cg02616966_UBTFL3	1.13E-05	5.76E-05	0.416234777	M1	Female	trans
cg24186114_LHFPL5	1.13E-05	5.76E-05	-0.6897795	M1	Female	trans
cg14181874_MIR23B	1.13E-05	5.76E-05	-0.460379286	M1	Female	trans
cg24430871_DHFR	1.13E-05	5.76E-05	-0.558763529	M1	Female	trans
cg05470963_ENSG00000226565	1.13E-05	5.76E-05	-0.537199041	M1	Female	trans
cg18966810_RNU6-584P	1.13E-05	5.76E-05	-0.497913835	M1	Female	trans
cg23564471_RNA5SP115	1.13E-05	5.76E-05	-0.588907038	M1	Female	trans
cg25130590_SPEM1	1.13E-05	5.76E-05	-0.39123287	M1	Female	trans
cg25004838_ENSG00000238124	1.13E-05	5.76E-05	0.507510719	M1	Female	trans
cg15482000_GOLGA8G	1.13E-05	5.76E-05	-0.461661027	M1	Female	trans
cg00490039_RN7SL370P	1.13E-05	5.76E-05	-0.726163962	M1	Female	trans
cg16792066_PRSS27	1.13E-05	5.76E-05	0.441156617	M1	Female	trans
cg01772677_RNU6-465P	1.13E-05	5.76E-05	-0.660640584	M1	Female	trans
cg17039519_RPL8P2	1.13E-05	5.76E-05	-0.529865459	M1	Female	trans
cg20540806_RNU4-53P	1.13E-05	5.76E-05	0.301846691	M1	Female	trans
cg08894362_OR51E1	1.13E-05	5.76E-05	0.397595456	M1	Female	trans
cg24001233_SLC39A2	1.13E-05	5.76E-05	-0.495656616	M1	Female	trans
cg01429053_RNU6-587P	1.13E-05	5.76E-05	-0.688003904	M1	Female	trans
cg07304175_HLA-G	1.13E-05	5.76E-05	0.878304582	M1	Female	trans
cg27551718_PTGDR2	1.13E-05	5.76E-05	-0.533795291	M1	Female	trans
cg00557704_ENSG00000224573	1.13E-05	5.76E-05	-0.404035744	M1	Female	trans
cg00558219_GNG7	1.13E-05	5.76E-05	-0.597613419	M1	Female	trans
cg04152562_ENSG00000232682	1.13E-05	5.76E-05	-0.656140226	M1	Female	trans
cg22203300_CDKN2B	1.13E-05	5.76E-05	-1.055739126	M1	Female	trans
cg12356249_ADRA1D	1.13E-05	5.76E-05	-0.373701724	M1	Female	trans
cg04665311_GAST	1.13E-05	5.76E-05	-0.621101758	M1	Female	trans
cg11156873_TREX2	1.13E-05	5.76E-05	-0.451363081	M1	Female	trans
cg01073837_SYNPR	1.13E-05	5.76E-05	0.591911873	M1	Female	trans
cg09627874_SCML1	1.13E-05	5.76E-05	0.493146626	M1	Female	trans
cg02673703_HAUS6P3	1.13E-05	5.76E-05	-0.445930601	M1	Female	trans
cg12874961_ENSG00000227717	1.13E-05	5.76E-05	-0.202674427	M1	Female	trans
cg08894280_UGT2B25P	1.13E-05	5.76E-05	-0.443669885	M1	Female	trans
cg05448209_RN7SKP221	1.13E-05	5.76E-05	-0.405495276	M1	Female	trans
cg05470963_ENSG00000229365	1.13E-05	5.76E-05	-0.596942844	M1	Female	trans
cg05651243_RN7SL807P	1.13E-05	5.76E-05	-0.629739626	M1	Female	trans
cg06864684_PAGE2	1.13E-05	5.76E-05	-0.737862343	M1	Female	trans
cg14014665_ENSG00000237532	1.13E-05	5.76E-05	-0.510298765	M1	Female	trans
cg10991855_SELPLG	1.13E-05	5.76E-05	-0.588549766	M1	Female	trans
cg17669549_MTFR2	1.13E-05	5.76E-05	-0.501991257	M1	Female	trans
cg01946530_LIMD1-AS1	1.13E-05	5.76E-05	0.409379712	M1	Female	trans
cg01610685_ENSG00000232848	1.13E-05	5.76E-05	-0.409508567	M1	Female	trans
cg01093369_DHFRP3	1.13E-05	5.76E-05	-1.541885874	M1	Female	trans
cg17469479_RNU6-746P	1.13E-05	5.76E-05	-0.544636672	M1	Female	trans
cg10959048_GEMIN2P2	1.13E-05	5.76E-05	-0.49461492	M1	Female	trans
cg03033996_ZNF705D	1.13E-05	5.76E-05	-0.550921162	M1	Female	trans
cg03959986_SMTNL2	1.13E-05	5.76E-05	0.602598459	M1	Female	trans
cg06506288_HS6ST2	1.13E-05	5.76E-05	-0.52933221	M1	Female	trans
cg17792994_MESTP4	1.13E-05	5.76E-05	-0.478177192	M1	Female	trans
cg05821633_NFU1P2	1.13E-05	5.76E-05	-0.447268972	M1	Female	trans
cg05218362_FAM43B	1.13E-05	5.76E-05	-0.318442325	M1	Female	trans
cg19197744_RPL7AP8	1.13E-05	5.76E-05	0.556745127	M1	Female	trans
cg02931193_DCDC2	1.13E-05	5.76E-05	-0.688446661	M1	Female	trans
cg13565400_RPL7P35	1.13E-05	5.76E-05	0.588159652	M1	Female	trans
cg08771408_SOX8	1.13E-05	5.77E-05	-0.211221081	M1	Female	trans
cg20007465_FLRT3	1.13E-05	5.77E-05	0.39032054	M1	Female	trans
cg11478392_SNORD48	1.13E-05	5.77E-05	-0.678226918	M1	Female	trans
cg13095300_C4B-AS1	1.13E-05	5.77E-05	-0.700579625	M1	Female	trans
cg16958927_SEPHS1P1	1.13E-05	5.77E-05	-0.414478256	M1	Female	trans
cg26250046_ANAPC1P4	1.13E-05	5.77E-05	-0.575674458	M1	Female	trans
cg13085030_IFI44L	1.13E-05	5.77E-05	-0.504271849	M1	Female	trans
cg07223606_LYZL1	1.13E-05	5.77E-05	0.653221588	M1	Female	trans
cg09981313_SIGLEC10	1.13E-05	5.77E-05	-0.548795086	M1	Female	trans
cg05884880_HMGN2P8	1.13E-05	5.77E-05	-0.395114355	M1	Female	trans
cg06338987_ACTG1P19	1.13E-05	5.77E-05	-0.48329756	M1	Female	trans
cg11923920_ENSG00000235113	1.13E-05	5.77E-05	0.471732687	M1	Female	trans
cg10548700_HLA-DQA2	1.13E-05	5.77E-05	0.617078306	M1	Female	trans
cg02550308_ENSG00000227704	1.13E-05	5.77E-05	-0.599875892	M1	Female	trans
cg27036347_OR7C1	1.13E-05	5.77E-05	-0.93848252	M1	Female	trans
cg14683563_OR13D2P	1.13E-05	5.77E-05	-0.418980203	M1	Female	trans
cg20214135_RPL7AP4	1.13E-05	5.77E-05	-0.736542416	M1	Female	trans
cg03788509_IL37	1.13E-05	5.77E-05	-0.304981006	M1	Female	trans
cg08823359_RNA5SP308	1.13E-05	5.77E-05	0.472235127	M1	Female	trans
cg14421548_ANO9	1.13E-05	5.77E-05	0.686484121	M1	Female	trans
cg14634826_ENSG00000239593	1.13E-05	5.77E-05	-0.63735097	M1	Female	trans
cg02874992_CDY1	1.13E-05	5.77E-05	-0.478320713	M1	Female	trans
cg12679899_RNU6-746P	1.13E-05	5.77E-05	-0.561489047	M1	Female	trans
cg08533711_ENSG00000243378	1.13E-05	5.77E-05	-0.666664935	M1	Female	trans
cg27368538_RPL35AP4	1.13E-05	5.77E-05	-0.453761725	M1	Female	trans
cg19973291_SNORD116-6	1.13E-05	5.77E-05	-0.555008871	M1	Female	trans
cg24555207_SNORA68B	1.13E-05	5.77E-05	-0.532473202	M1	Female	trans
cg13983277_TTTY6	1.13E-05	5.77E-05	-0.652106433	M1	Female	trans
cg13983277_TTTY6B	1.13E-05	5.77E-05	-0.652106433	M1	Female	trans
cg12897067_KRTAP12-4	1.13E-05	5.77E-05	0.729667083	M1	Female	trans
cg24232370_ENSG00000234292	1.13E-05	5.77E-05	-0.746097586	M1	Female	trans
cg17364850_DCX	1.13E-05	5.77E-05	-0.568650669	M1	Female	trans
cg09354553_TRPM5	1.13E-05	5.77E-05	-0.52071398	M1	Female	trans
cg20161227_CBX1P5	1.13E-05	5.77E-05	-0.437533317	M1	Female	trans
cg11153505_CYP27C1	1.13E-05	5.77E-05	-0.59983167	M1	Female	trans
cg17969084_DEFB126	1.13E-05	5.77E-05	0.368291393	M1	Female	trans
cg01001115_RN7SL497P	1.13E-05	5.77E-05	-0.521407833	M1	Female	trans
cg03248151_SH3GL2	1.13E-05	5.77E-05	-0.756552159	M1	Female	trans
cg14924064_RPL29P32	1.13E-05	5.77E-05	0.578059537	M1	Female	trans
cg07485723_OR51B6	1.13E-05	5.77E-05	0.348445292	M1	Female	trans
cg14335687_RN7SL361P	1.13E-05	5.77E-05	-0.831837777	M1	Female	trans
cg14335687_EXTL2P1	1.13E-05	5.77E-05	-0.831837777	M1	Female	trans
cg14335687_EEF1GP8	1.13E-05	5.77E-05	-0.831837777	M1	Female	trans
cg14335687_RN7SL580P	1.13E-05	5.77E-05	-0.831837777	M1	Female	trans
cg14335687_LINC00395	1.13E-05	5.77E-05	-0.590388823	M1	Female	trans
cg14335687_SNORD113-7	1.13E-05	5.77E-05	-0.831837777	M1	Female	trans
cg14335687_SNORD114-11	1.13E-05	5.77E-05	-0.59038683	M1	Female	trans
cg14335687_MIR496	1.13E-05	5.77E-05	-0.831837777	M1	Female	trans
cg14335687_SOCS2P2	1.13E-05	5.77E-05	-0.683424472	M1	Female	trans
cg14335687_IGLV11-55	1.13E-05	5.77E-05	-0.831837777	M1	Female	trans
cg14335687_ENSG00000218337	1.13E-05	5.77E-05	-0.831837777	M1	Female	trans
cg14335687_ENSG00000237163	1.13E-05	5.77E-05	-0.683424472	M1	Female	trans
cg08046581_LINC02471	1.13E-05	5.77E-05	-0.444725401	M1	Female	trans
cg18490567_MTND5P17	1.13E-05	5.77E-05	-0.528542511	M1	Female	trans
cg12910951_PARP15	1.13E-05	5.77E-05	0.508169386	M1	Female	trans
cg03248151_ENSG00000233870	1.13E-05	5.77E-05	-0.60471764	M1	Female	trans
cg26221506_OR11N1P	1.13E-05	5.77E-05	-0.445055936	M1	Female	trans
cg21133255_LGI3	1.13E-05	5.77E-05	-0.543446968	M1	Female	trans
cg24863484_BATF3	1.13E-05	5.77E-05	-0.53226743	M1	Female	trans
cg06723626_UPK1A-AS1	1.13E-05	5.77E-05	-0.50647652	M1	Female	trans
cg01573457_DRGX	1.13E-05	5.77E-05	0.578633352	M1	Female	trans
cg04141000_ENSG00000241008	1.13E-05	5.77E-05	-0.43304778	M1	Female	trans
cg15532012_LINC00328-2P	1.13E-05	5.77E-05	-0.743442932	M1	Female	trans
cg18606189_ADCY4	1.13E-05	5.77E-05	-0.503421942	M1	Female	trans
cg10723869_GUSBP5	1.13E-05	5.77E-05	-0.825599866	M1	Female	trans
cg23806703_KIF27	1.13E-05	5.77E-05	-0.546758115	M1	Female	trans
cg10217166_SNORD115-10	1.13E-05	5.77E-05	-0.617362861	M1	Female	trans
cg21245844_HTR3C2P	1.13E-05	5.77E-05	-0.662737178	M1	Female	trans
cg06813297_RNU6-705P	1.13E-05	5.77E-05	-0.610433734	M1	Female	trans
cg17468440_MNX1	1.13E-05	5.77E-05	-0.68342801	M1	Female	trans
cg04572021_ENSG00000237444	1.13E-05	5.77E-05	-0.537530496	M1	Female	trans
cg17918676_LINC01087	1.13E-05	5.77E-05	-0.46709138	M1	Female	trans
cg14503868_NIFKP9	1.13E-05	5.77E-05	-0.502478378	M1	Female	trans
cg14503868_HDGFL1	1.13E-05	5.77E-05	-0.450767917	M1	Female	trans
cg14503868_RCN1P1	1.13E-05	5.77E-05	-0.320900405	M1	Female	trans
cg14503868_OR51A6P	1.13E-05	5.77E-05	-0.502478378	M1	Female	trans
cg14503868_RN7SL167P	1.13E-05	5.77E-05	-0.225383959	M1	Female	trans
cg14503868_TUBA3C	1.13E-05	5.77E-05	-0.356629172	M1	Female	trans
cg14503868_LINC00433	1.13E-05	5.77E-05	-0.225383959	M1	Female	trans
cg14503868_RNA5SP447	1.13E-05	5.77E-05	-0.502478378	M1	Female	trans
cg14503868_ENSG00000201465	1.13E-05	5.77E-05	-0.502478378	M1	Female	trans
cg14503868_RNU4-6P	1.13E-05	5.77E-05	-0.356629172	M1	Female	trans
cg14503868_SSXP3	1.13E-05	5.77E-05	-0.502478378	M1	Female	trans
cg14503868_ENSG00000228539	1.13E-05	5.77E-05	-0.502478378	M1	Female	trans
cg14503868_ENSG00000243574	1.13E-05	5.77E-05	-0.502478378	M1	Female	trans
cg06432604_ENSG00000231603	1.13E-05	5.77E-05	-0.494319466	M1	Female	trans
cg03929761_ENSG00000227098	1.13E-05	5.77E-05	-0.509872814	M1	Female	trans
cg05368609_IGHV4-39	1.13E-05	5.77E-05	-0.376682078	M1	Female	trans
cg12600174_LRRC6	1.13E-05	5.77E-05	0.558560443	M1	Female	trans
cg05633550_FAM138C	1.13E-05	5.77E-05	-0.444935941	M1	Female	trans
cg01610685_LYPD5	1.13E-05	5.77E-05	-0.594899191	M1	Female	trans
cg19579176_DEFA3	1.13E-05	5.77E-05	-0.542503522	M1	Female	trans
cg27579582_RNU6-888P	1.13E-05	5.77E-05	-1.802527738	M1	Female	trans
cg13064049_ENSG00000228015	1.13E-05	5.77E-05	0.792252996	M1	Female	trans
cg24639178_ENSG00000223872	1.13E-05	5.77E-05	-0.596650592	M1	Female	trans
cg07596643_GDF15	1.13E-05	5.77E-05	1.58872466	M1	Female	trans
cg17975895_LIPF	1.13E-05	5.77E-05	-0.537368654	M1	Female	trans
cg05372113_TPTE2P5	1.13E-05	5.77E-05	0.497208112	M1	Female	trans
cg14930498_OR1S2	1.13E-05	5.77E-05	-0.505827896	M1	Female	trans
cg02693701_PCDH10	1.13E-05	5.77E-05	-0.567113411	M1	Female	trans
cg16490805_OR4C11	1.13E-05	5.77E-05	-0.597455084	M1	Female	trans
cg25335258_ENSG00000224245	1.13E-05	5.77E-05	-0.47044095	M1	Female	trans
cg02856402_BARHL1	1.13E-05	5.77E-05	-0.619340931	M1	Female	trans
cg11056334_SNORD54	1.13E-05	5.77E-05	-2.13882578	M1	Female	trans
cg07766767_MIR601	1.13E-05	5.77E-05	-0.626785415	M1	Female	trans
cg21659084_C5orf67	1.13E-05	5.77E-05	-0.638385182	M1	Female	trans
cg20825109_OR5L2	1.13E-05	5.77E-05	-0.729092345	M1	Female	trans
cg16237565_RAB28P2	1.13E-05	5.77E-05	-0.327033399	M1	Female	trans
cg07212563_RNA5SP263	1.13E-05	5.77E-05	-0.376374369	M1	Female	trans
cg26077615_TF	1.13E-05	5.77E-05	-0.530260859	M1	Female	trans
cg19649827_SFRP4	1.13E-05	5.77E-05	-0.592583249	M1	Female	trans
cg07543199_ENSG00000225087	1.13E-05	5.77E-05	-0.490922344	M1	Female	trans
cg07022959_RNU6-1193P	1.13E-05	5.77E-05	-0.873820051	M1	Female	trans
cg18495484_ENSG00000223475	1.13E-05	5.77E-05	-0.489640609	M1	Female	trans
cg07766767_MTFR2P2	1.13E-05	5.77E-05	-0.777376964	M1	Female	trans
cg01611524_IGHD3-22	1.13E-05	5.77E-05	-0.369708524	M1	Female	trans
cg03570766_ENSG00000240311	1.13E-05	5.77E-05	-0.627465245	M1	Female	trans
cg24829772_ABCC8	1.13E-05	5.77E-05	-0.542013912	M1	Female	trans
cg05976115_GUSBP15	1.13E-05	5.77E-05	-0.444645838	M1	Female	trans
cg21766141_RNU6-144P	1.13E-05	5.77E-05	-0.401477464	M1	Female	trans
cg21766141_ENSG00000237127	1.13E-05	5.77E-05	-0.313348031	M1	Female	trans
cg17296658_KRT18P48	1.13E-05	5.77E-05	-0.478163476	M1	Female	trans
cg02931193_ZNF806	1.13E-05	5.77E-05	-0.593435778	M1	Female	trans
cg22843488_MTCO1P42	1.13E-05	5.77E-05	-0.626433563	M1	Female	trans
cg22843488_TPT1P2	1.13E-05	5.77E-05	-0.626433563	M1	Female	trans
cg22843488_C1orf167-AS1	1.13E-05	5.77E-05	-0.69829575	M1	Female	trans
cg22843488_LELP1	1.13E-05	5.77E-05	-0.69829575	M1	Female	trans
cg22843488_OR10J5	1.13E-05	5.77E-05	-0.69829575	M1	Female	trans
cg22843488_OR14C36	1.13E-05	5.77E-05	-0.69829575	M1	Female	trans
cg22843488_RPSAP27	1.13E-05	5.77E-05	-0.69829575	M1	Female	trans
cg22843488_RNU6-420P	1.13E-05	5.77E-05	-0.69829575	M1	Female	trans
cg22843488_RN7SKP211	1.13E-05	5.77E-05	-0.69829575	M1	Female	trans
cg22843488_GAPDHP68	1.13E-05	5.77E-05	-0.69829575	M1	Female	trans
cg22843488_RNU6-163P	1.13E-05	5.77E-05	-0.69829575	M1	Female	trans
cg22843488_OR8H3	1.13E-05	5.77E-05	-0.69829575	M1	Female	trans
cg22843488_OR8J1	1.13E-05	5.77E-05	-0.69829575	M1	Female	trans
cg22843488_OR4D11	1.13E-05	5.77E-05	-0.69829575	M1	Female	trans
cg22843488_OR6C72P	1.13E-05	5.77E-05	-0.69829575	M1	Female	trans
cg22843488_OR6C6	1.13E-05	5.77E-05	-0.69829575	M1	Female	trans
cg22843488_OR7A15P	1.13E-05	5.77E-05	-0.69829575	M1	Female	trans
cg22843488_RPL7P2	1.13E-05	5.77E-05	-0.69829575	M1	Female	trans
cg22843488_ENSG00000186678	1.13E-05	5.77E-05	-0.495608659	M1	Female	trans
cg22843488_RNA5SP517	1.13E-05	5.77E-05	-0.69829575	M1	Female	trans
cg22843488_ENSG00000223368	1.13E-05	5.77E-05	-0.69829575	M1	Female	trans
cg22843488_RPP40P1	1.13E-05	5.77E-05	-0.69829575	M1	Female	trans
cg22843488_ENSG00000230843	1.13E-05	5.77E-05	-0.69829575	M1	Female	trans
cg22843488_ENSG00000232245	1.13E-05	5.77E-05	-0.69829575	M1	Female	trans
cg22843488_GLUD1P9	1.13E-05	5.77E-05	-0.69829575	M1	Female	trans
cg22843488_RPL18AP16	1.13E-05	5.77E-05	-0.495608659	M1	Female	trans
cg22843488_ENSG00000238195	1.13E-05	5.77E-05	-0.69829575	M1	Female	trans
cg22843488_RN7SL632P	1.13E-05	5.77E-05	-0.406181216	M1	Female	trans
cg22843488_KERA	1.13E-05	5.77E-05	-0.250148794	M1	Female	trans
cg25479848_RN7SL477P	1.13E-05	5.77E-05	-0.28079498	M1	Female	trans
cg21129360_TIMM8BP2	1.13E-05	5.77E-05	-0.475846604	M1	Female	trans
cg26414417_EIF4A1P13	1.13E-05	5.77E-05	-0.4556191	M1	Female	trans
cg27574929_ENSG00000237297	1.13E-05	5.77E-05	-0.284000544	M1	Female	trans
cg12099754_ENSG00000240790	1.13E-05	5.77E-05	-0.629033639	M1	Female	trans
cg09608134_HAGLR	1.13E-05	5.77E-05	0.591115176	M1	Female	trans
cg24543939_ENSG00000227399	1.13E-05	5.77E-05	-0.619483332	M1	Female	trans
cg20313696_ENSG00000214278	1.13E-05	5.77E-05	-0.660061029	M1	Female	trans
cg27357675_SLC26A4	1.13E-05	5.77E-05	-0.560481121	M1	Female	trans
cg08467103_ENSG00000234683	1.13E-05	5.77E-05	0.70516897	M1	Female	trans
cg13121357_RNU7-120P	1.13E-05	5.77E-05	-0.56594683	M1	Female	trans
cg25131461_TRAV12-1	1.13E-05	5.77E-05	-0.501821575	M1	Female	trans
cg03220912_USH2A	1.13E-05	5.77E-05	-0.472107288	M1	Female	trans
cg14946503_OFD1P2Y	1.13E-05	5.78E-05	-0.444341847	M1	Female	trans
cg17421982_LSP1P4	1.13E-05	5.78E-05	-0.733313906	M1	Female	trans
cg14203970_RPL26P3	1.13E-05	5.78E-05	-0.404920072	M1	Female	trans
cg04198854_RPL21P28	1.13E-05	5.78E-05	-0.381012901	M1	Female	trans
cg02062326_GRIK3	1.13E-05	5.78E-05	0.382271962	M1	Female	trans
cg22535327_LINC00841	1.13E-05	5.78E-05	-0.369348721	M1	Female	trans
cg22535327_ENSG00000218561	1.13E-05	5.78E-05	-0.591171212	M1	Female	trans
cg22535327_PRAMEF2	1.13E-05	5.78E-05	-0.658988229	M1	Female	trans
cg22535327_RNA5-8SP5	1.13E-05	5.78E-05	-0.658988229	M1	Female	trans
cg22535327_LINC02032	1.13E-05	5.78E-05	-0.284757645	M1	Female	trans
cg22535327_BRI3P2	1.13E-05	5.78E-05	-0.658988229	M1	Female	trans
cg22535327_RN7SL601P	1.13E-05	5.78E-05	-0.658988229	M1	Female	trans
cg22535327_ENSG00000234391	1.13E-05	5.78E-05	-0.658988229	M1	Female	trans
cg02423574_ENSG00000236425	1.13E-05	5.78E-05	0.711331667	M1	Female	trans
cg05577657_ENSG00000232999	1.13E-05	5.78E-05	-0.874376222	M1	Female	trans
cg00592315_OR4K13	1.13E-05	5.78E-05	-0.714775267	M1	Female	trans
cg01001115_ENSG00000232358	1.13E-05	5.78E-05	-0.667638178	M1	Female	trans
cg08295429_GPR148	1.13E-05	5.78E-05	-0.311899308	M1	Female	trans
cg08295429_LINC00400	1.13E-05	5.78E-05	-0.537265286	M1	Female	trans
cg18881071_RNA5SP173	1.13E-05	5.78E-05	-0.678961898	M1	Female	trans
cg18881071_LINC01020	1.13E-05	5.78E-05	-0.678961898	M1	Female	trans
cg18881071_RNU6-543P	1.13E-05	5.78E-05	-0.678961898	M1	Female	trans
cg18881071_LINC01040	1.13E-05	5.78E-05	-0.678961898	M1	Female	trans
cg18881071_ENSG00000204422	1.13E-05	5.78E-05	-0.678961898	M1	Female	trans
cg18881071_RPL37P11	1.13E-05	5.78E-05	-0.481886645	M1	Female	trans
cg18881071_SPATA8	1.13E-05	5.78E-05	-0.278912061	M1	Female	trans
cg00569101_ENSG00000234751	1.13E-05	5.78E-05	-0.386199147	M1	Female	trans
cg05669210_GACAT3	1.13E-05	5.78E-05	0.316226174	M1	Female	trans
cg16115454_SLC35C2P1	1.13E-05	5.78E-05	-0.565060222	M1	Female	trans
cg26718078_VSIG10L	1.13E-05	5.78E-05	-0.830830985	M1	Female	trans
cg17401373_RN7SL791P	1.13E-05	5.78E-05	-0.67334888	M1	Female	trans
cg19331905_LINC01700	1.13E-05	5.78E-05	-0.705412972	M1	Female	trans
cg10240127_MTCO1P54	1.13E-05	5.78E-05	-0.565999809	M1	Female	trans
cg21118618_BRD7P6	1.13E-05	5.78E-05	-0.365995766	M1	Female	trans
cg17975895_SNORD115-32	1.13E-05	5.78E-05	-0.543494773	M1	Female	trans
cg05818000_NCF4	1.13E-05	5.78E-05	-0.73045072	M1	Female	trans
cg26414417_RPL6P12	1.13E-05	5.78E-05	-0.512678357	M1	Female	trans
cg08583127_DPP10	1.13E-05	5.78E-05	-0.640340864	M1	Female	trans
cg18720828_MIR8485	1.13E-05	5.78E-05	-0.427379415	M1	Female	trans
cg06582935_ENSG00000236874	1.13E-05	5.78E-05	-0.511550169	M1	Female	trans
cg14762788_SALL4P5	1.13E-05	5.78E-05	-0.672717959	M1	Female	trans
cg20537554_DENND6A-AS1	1.13E-05	5.78E-05	-0.525390032	M1	Female	trans
cg20825109_FRMPD3-AS1	1.13E-05	5.78E-05	-0.493763262	M1	Female	trans
cg19982758_KRTAP2-3	1.13E-05	5.78E-05	-0.02779782	M1	Female	trans
cg09033563_PDSS1P2	1.13E-05	5.78E-05	0.255428583	M1	Female	trans
cg01485708_MTND4P16	1.13E-05	5.78E-05	-0.496316485	M1	Female	trans
cg12398261_OR11G2	1.13E-05	5.78E-05	-0.512156968	M1	Female	trans
cg10175261_SCG3	1.13E-05	5.78E-05	-0.539223625	M1	Female	trans
cg07825114_USP17L8	1.13E-05	5.78E-05	0.382184679	M1	Female	trans
cg21479603_APLN	1.13E-05	5.78E-05	-0.46924562	M1	Female	trans
cg26414417_ENSG00000228729	1.13E-05	5.78E-05	-0.519356716	M1	Female	trans
cg14709234_KLRG2	1.13E-05	5.78E-05	-0.61806623	M1	Female	trans
cg00147216_RNU1-74P	1.13E-05	5.78E-05	-0.465917891	M1	Female	trans
cg11270687_ONECUT3	1.13E-05	5.78E-05	-0.17960232	M1	Female	trans
cg10723869_PHF7	1.13E-05	5.78E-05	-0.871001017	M1	Female	trans
cg20488913_SCEL	1.13E-05	5.78E-05	-0.565851201	M1	Female	trans
cg04152562_ENSG00000226296	1.13E-05	5.78E-05	-0.786405398	M1	Female	trans
cg02726798_ENSG00000231324	1.13E-05	5.78E-05	-0.540910171	M1	Female	trans
cg04544994_NEURL1-AS1	1.13E-05	5.78E-05	-0.761854872	M1	Female	trans
cg08055490_ENSG00000215381	1.13E-05	5.78E-05	-0.465997219	M1	Female	trans
cg12686105_RPS12P15	1.13E-05	5.78E-05	-0.986482137	M1	Female	trans
cg04578183_ENSG00000236154	1.13E-05	5.78E-05	-0.647196392	M1	Female	trans
ch.12.1017720R_RNU6-1077P	1.13E-05	5.78E-05	0.639058823	M1	Female	trans
cg22804805_PIGPP2	1.13E-05	5.78E-05	-0.621624762	M1	Female	trans
cg17975895_RPL35AP34	1.13E-05	5.78E-05	-0.375874248	M1	Female	trans
cg05577657_RNU6-613P	1.13E-05	5.78E-05	-0.750017161	M1	Female	trans
cg20936529_ENSG00000240895	1.13E-05	5.78E-05	-0.325471234	M1	Female	trans
cg00419213_RNU6-906P	1.13E-05	5.78E-05	0.47150537	M1	Female	trans
cg16798839_GUCY1B2	1.13E-05	5.78E-05	-0.50583152	M1	Female	trans
cg09627874_ANGPTL3	1.13E-05	5.78E-05	0.489932957	M1	Female	trans
cg09223563_ENPP7P4	1.13E-05	5.78E-05	-0.91008598	M1	Female	trans
cg27459981_KNOP1P3	1.13E-05	5.78E-05	0.764650214	M1	Female	trans
cg04793480_TACSTD2	1.13E-05	5.78E-05	-0.694482653	M1	Female	trans
cg21856234_CHST1	1.13E-05	5.78E-05	0.616708907	M1	Female	trans
cg04487202_ENSG00000240758	1.13E-05	5.78E-05	-0.730101628	M1	Female	trans
cg24310785_UNC5D	1.13E-05	5.78E-05	-0.44948838	M1	Female	trans
cg21986687_SPATA31A6	1.13E-05	5.78E-05	-0.421037336	M1	Female	trans
cg10279395_LINC01345	1.14E-05	5.78E-05	-0.566209208	M1	Female	trans
cg02782331_DHFRP3	1.14E-05	5.78E-05	-0.707910011	M1	Female	trans
cg02232418_ENSG00000225166	1.14E-05	5.78E-05	-1.079212441	M1	Female	trans
cg21318603_RNU6-1017P	1.14E-05	5.78E-05	-0.603836369	M1	Female	trans
cg27204205_HNRNPA1P61	1.14E-05	5.78E-05	-0.596651288	M1	Female	trans
cg17055934_UCHL1	1.14E-05	5.78E-05	0.42109958	M1	Female	trans
cg12398261_LINC01548	1.14E-05	5.78E-05	-0.485262181	M1	Female	trans
cg16935517_UBTFL2	1.14E-05	5.78E-05	-0.995163838	M1	Female	trans
cg04132177_ENSG00000203643	1.14E-05	5.78E-05	-0.826593177	M1	Female	trans
cg24863484_LILRB1	1.14E-05	5.78E-05	-0.612343144	M1	Female	trans
cg18477299_SNORD115-41	1.14E-05	5.78E-05	-0.533300116	M1	Female	trans
cg08186671_MTND4P24	1.14E-05	5.78E-05	-0.587408668	M1	Female	trans
cg11390628_OR1A1	1.14E-05	5.78E-05	-0.880188788	M1	Female	trans
cg20150659_ANKRD20A11P	1.14E-05	5.78E-05	-0.783081683	M1	Female	trans
cg11569379_ENSG00000237645	1.14E-05	5.78E-05	-0.52926874	M1	Female	trans
cg24179288_ENSG00000237954	1.14E-05	5.78E-05	-0.421156895	M1	Female	trans
cg24179288_ST6GALNAC2P1	1.14E-05	5.78E-05	-0.731164338	M1	Female	trans
cg27390524_SS18L2P1	1.14E-05	5.78E-05	-0.4073069	M1	Female	trans
cg17848362_LINC00905	1.14E-05	5.78E-05	-0.743374189	M1	Female	trans
cg26127219_TRPC7	1.14E-05	5.78E-05	-0.523648582	M1	Female	trans
cg07662403_MIR653	1.14E-05	5.79E-05	-0.712679836	M1	Female	trans
cg25357918_RNU2-71P	1.14E-05	5.79E-05	-0.609434496	M1	Female	trans
cg16515500_CYTH4	1.14E-05	5.79E-05	-0.772044463	M1	Female	trans
cg15644305_RNU6-140P	1.14E-05	5.79E-05	-0.582374329	M1	Female	trans
cg02080116_ENSG00000236248	1.14E-05	5.79E-05	-0.619344117	M1	Female	trans
cg16959364_CNN2P1	1.14E-05	5.79E-05	-0.447201117	M1	Female	trans
cg07918589_ENSG00000226872	1.14E-05	5.79E-05	-0.565704599	M1	Female	trans
cg10872186_LINC00700	1.14E-05	5.79E-05	0.826872854	M1	Female	trans
cg01843742_RN7SL149P	1.14E-05	5.79E-05	-0.520426369	M1	Female	trans
cg14120340_ENSG00000233288	1.14E-05	5.79E-05	-0.76829627	M1	Female	trans
cg12372706_RNU6-1055P	1.14E-05	5.79E-05	-0.485907363	M1	Female	trans
cg13045265_UNC93A	1.14E-05	5.79E-05	-0.515343197	M1	Female	trans
cg06469326_ENSG00000204814	1.14E-05	5.79E-05	-0.49483028	M1	Female	trans
cg06322601_ENSG00000242527	1.14E-05	5.79E-05	0.379361369	M1	Female	trans
cg14503868_KCNIP2	1.14E-05	5.79E-05	-0.287099455	M1	Female	trans
cg06568056_IGLC7	1.14E-05	5.79E-05	0.132763564	M1	Female	trans
cg11341215_SH2D1B	1.14E-05	5.79E-05	-0.65172545	M1	Female	trans
cg15463454_LINC00350	1.14E-05	5.79E-05	-0.46634653	M1	Female	trans
cg04826071_SCTR-AS1	1.14E-05	5.79E-05	0.529577339	M1	Female	trans
cg21144161_ENSG00000230226	1.14E-05	5.79E-05	-0.598642785	M1	Female	trans
cg09994954_SPATA48	1.14E-05	5.79E-05	-0.492052387	M1	Female	trans
cg09994954_ENSG00000225662	1.14E-05	5.79E-05	-0.567699086	M1	Female	trans
cg11016764_CCDC168	1.14E-05	5.79E-05	-0.658960517	M1	Female	trans
cg06743283_S1PR5	1.14E-05	5.79E-05	-0.511398717	M1	Female	trans
cg13273076_KLRC4	1.14E-05	5.79E-05	-0.426289325	M1	Female	trans
cg12707723_ENSG00000212695	1.14E-05	5.79E-05	-0.500891113	M1	Female	trans
cg09152224_LINC02877	1.14E-05	5.79E-05	-0.53560753	M1	Female	trans
cg17604362_SERPINB13	1.14E-05	5.79E-05	-0.98901043	M1	Female	trans
cg18980548_THEG	1.14E-05	5.79E-05	-0.533783319	M1	Female	trans
cg08055490_ACTBP6	1.14E-05	5.79E-05	-0.526752342	M1	Female	trans
cg13565400_NOTUM	1.14E-05	5.79E-05	0.459589311	M1	Female	trans
cg25445017_ANHX	1.14E-05	5.79E-05	0.527528073	M1	Female	trans
cg01762663_RNA5SP451	1.14E-05	5.79E-05	-0.672497861	M1	Female	trans
cg19111078_NUP93	1.14E-05	5.79E-05	-0.528311658	M1	Female	trans
cg06379856_DEFA6	1.14E-05	5.79E-05	-0.646189548	M1	Female	trans
cg11148883_RNU6-1119P	1.14E-05	5.79E-05	-0.457878398	M1	Female	trans
cg02149500_SEPHS1P6	1.14E-05	5.79E-05	-0.517243262	M1	Female	trans
cg18248236_ENSG00000226199	1.14E-05	5.79E-05	-0.394457757	M1	Female	trans
cg14646214_LAMA3	1.14E-05	5.79E-05	-0.656741472	M1	Female	trans
cg25037011_ENSG00000236115	1.14E-05	5.79E-05	0.656165422	M1	Female	trans
cg12291533_ART3	1.14E-05	5.79E-05	-0.481954082	M1	Female	trans
cg06214728_RNU1-72P	1.14E-05	5.79E-05	-0.572694308	M1	Female	trans
cg25037011_HNRNPA1P25	1.14E-05	5.79E-05	0.644793158	M1	Female	trans
cg25040746_RNU1-38P	1.14E-05	5.79E-05	-0.634856848	M1	Female	trans
cg19147015_MTND4P14	1.14E-05	5.79E-05	-0.435851768	M1	Female	trans
cg24304928_SRSF11	1.14E-05	5.79E-05	-0.441259721	M1	Female	trans
cg15251010_WBP11P3	1.14E-05	5.79E-05	-0.576592595	M1	Female	trans
cg18323220_LINC01065	1.14E-05	5.79E-05	-0.887507209	M1	Female	trans
cg04938082_ENSG00000234716	1.14E-05	5.79E-05	-0.368908373	M1	Female	trans
cg09990075_RNU7-120P	1.14E-05	5.79E-05	-0.538521507	M1	Female	trans
cg26592560_OR2A15P	1.14E-05	5.79E-05	-0.69866033	M1	Female	trans
cg15120247_IQCJ	1.14E-05	5.79E-05	-0.676441967	M1	Female	trans
cg26404212_RNA5SP451	1.14E-05	5.79E-05	-0.595441761	M1	Female	trans
cg25633099_OR2E1P	1.14E-05	5.79E-05	-0.905667203	M1	Female	trans
cg19984931_PRR4	1.14E-05	5.79E-05	-0.490124144	M1	Female	trans
cg09990103_FRMD1	1.14E-05	5.79E-05	-0.457346236	M1	Female	trans
cg09007239_TRBV1	1.14E-05	5.79E-05	-0.590213003	M1	Female	trans
cg01240583_MTATP6P29	1.14E-05	5.79E-05	-0.569345574	M1	Female	trans
cg09578729_MIR16-1	1.14E-05	5.79E-05	-0.305579047	M1	Female	trans
cg04665311_MYL9	1.14E-05	5.79E-05	-0.615511118	M1	Female	trans
cg04721764_DEFB105B	1.14E-05	5.79E-05	-0.561602913	M1	Female	trans
cg04721764_DEFB105A	1.14E-05	5.79E-05	-0.561602913	M1	Female	trans
cg05387905_C5AR1	1.14E-05	5.79E-05	-0.715865525	M1	Female	trans
cg23024913_ENSG00000235522	1.14E-05	5.79E-05	-0.416585729	M1	Female	trans
cg04343263_DGAT2	1.14E-05	5.79E-05	-0.545060164	M1	Female	trans
cg15509191_RNU6-349P	1.14E-05	5.79E-05	-0.508898113	M1	Female	trans
cg20369573_RNU6-726P	1.14E-05	5.79E-05	-0.514151959	M1	Female	trans
cg02760915_RN7SL513P	1.14E-05	5.79E-05	-0.49863624	M1	Female	trans
cg13544075_RNU6-746P	1.14E-05	5.79E-05	-0.522019261	M1	Female	trans
cg02590715_CD274	1.14E-05	5.79E-05	-0.520659634	M1	Female	trans
cg03830265_PRDM6	1.14E-05	5.79E-05	-0.487243677	M1	Female	trans
cg07596643_MALL	1.14E-05	5.79E-05	1.284180408	M1	Female	trans
cg10664162_GIMAP8	1.14E-05	5.79E-05	-0.801099582	M1	Female	trans
cg05713971_SNORA25	1.14E-05	5.79E-05	0.540573785	M1	Female	trans
cg24304928_MTND4P23	1.14E-05	5.79E-05	-0.391865913	M1	Female	trans
cg18343899_PDCL3P1	1.14E-05	5.79E-05	-0.567058254	M1	Female	trans
cg03248151_KSR2	1.14E-05	5.79E-05	-0.757408455	M1	Female	trans
cg13961318_NLRP3	1.14E-05	5.79E-05	-0.5928722	M1	Female	trans
cg04218584_ENSG00000238316	1.14E-05	5.79E-05	-0.355349407	M1	Female	trans
cg09081941_GPRC5B	1.14E-05	5.79E-05	-0.772122165	M1	Female	trans
cg09252970_ENSG00000230212	1.14E-05	5.79E-05	-0.693577755	M1	Female	trans
cg17608345_ENSG00000236775	1.14E-05	5.79E-05	-0.461133461	M1	Female	trans
cg16917903_XAGE2	1.14E-05	5.79E-05	-0.39380847	M1	Female	trans
cg12955111_ENSG00000226838	1.14E-05	5.79E-05	-0.601185913	M1	Female	trans
cg05763799_RCC2P7	1.14E-05	5.79E-05	0.396245885	M1	Female	trans
cg11540596_PIK3CD	1.14E-05	5.79E-05	-0.498198876	M1	Female	trans
cg23544472_SETP6	1.14E-05	5.79E-05	-0.533676587	M1	Female	trans
cg20418101_OR2A5	1.14E-05	5.79E-05	-0.666113113	M1	Female	trans
cg11754374_RPS27P10	1.14E-05	5.79E-05	-0.631089186	M1	Female	trans
cg15251010_ENSG00000219993	1.14E-05	5.79E-05	-0.647788666	M1	Female	trans
cg09368836_ENSG00000184566	1.14E-05	5.79E-05	-0.647833488	M1	Female	trans
cg02207084_HTR3C2P	1.14E-05	5.79E-05	-0.411871423	M1	Female	trans
cg18701685_HRCT1	1.14E-05	5.79E-05	0.370401182	M1	Female	trans
cg21407000_NPTX1	1.14E-05	5.80E-05	-0.55035452	M1	Female	trans
cg01641092_Y_RNA	1.14E-05	5.80E-05	-0.572961605	M1	Female	trans
cg18601483_RN7SL649P	1.14E-05	5.80E-05	-0.663953501	M1	Female	trans
cg01485708_LINC02247	1.14E-05	5.80E-05	-0.491133694	M1	Female	trans
cg09057359_SNORA69	1.14E-05	5.80E-05	-1.195982805	M1	Female	trans
cg07712598_CDC27P2	1.14E-05	5.80E-05	-0.456193738	M1	Female	trans
cg08616465_PHBP11	1.14E-05	5.80E-05	-0.858462856	M1	Female	trans
cg12938017_LINC02487	1.14E-05	5.80E-05	1.037181264	M1	Female	trans
cg03873264_ENSG00000234132	1.14E-05	5.80E-05	-0.491192249	M1	Female	trans
cg14677912_GSTA11P	1.14E-05	5.80E-05	0.606857866	M1	Female	trans
cg03886687_SMR3A	1.14E-05	5.80E-05	0.639869639	M1	Female	trans
cg12372706_CSAG1	1.14E-05	5.80E-05	-0.452459873	M1	Female	trans
cg08534653_SGCD	1.14E-05	5.80E-05	0.687796102	M1	Female	trans
cg16712416_SH2D4B	1.14E-05	5.80E-05	-0.62310886	M1	Female	trans
cg03859614_TRIM69	1.14E-05	5.80E-05	-0.541263381	M1	Female	trans
cg25479848_RNU6-641P	1.14E-05	5.80E-05	-0.511334629	M1	Female	trans
cg03741931_ENSG00000237265	1.14E-05	5.80E-05	-0.396681544	M1	Female	trans
cg04544994_RNU6-1310P	1.14E-05	5.80E-05	-0.779976508	M1	Female	trans
cg13856652_SIGLEC30P	1.14E-05	5.80E-05	-0.581232514	M1	Female	trans
cg25122934_LINC01945	1.14E-05	5.80E-05	-0.745037215	M1	Female	trans
cg11390628_CLEC4A	1.14E-05	5.80E-05	-0.842169285	M1	Female	trans
cg06864684_S100A7A	1.14E-05	5.80E-05	-0.788442177	M1	Female	trans
cg17491117_RNU6-1339P	1.14E-05	5.80E-05	-0.466829561	M1	Female	trans
cg27551718_SLC9B2	1.14E-05	5.80E-05	-0.546964816	M1	Female	trans
cg05868023_HGFAC	1.14E-05	5.80E-05	0.449702206	M1	Female	trans
cg16006105_BOD1L2	1.14E-05	5.80E-05	-0.408562864	M1	Female	trans
cg07020979_ENSG00000236673	1.14E-05	5.80E-05	-0.598737701	M1	Female	trans
cg04493778_IGLV3-27	1.14E-05	5.80E-05	-0.506360764	M1	Female	trans
cg02947456_FAM138A	1.14E-05	5.80E-05	0.69124137	M1	Female	trans
cg20695805_APOL5	1.14E-05	5.80E-05	0.507552031	M1	Female	trans
cg25699417_ENSG00000229730	1.14E-05	5.80E-05	-0.357023667	M1	Female	trans
cg20638896_LINC01888	1.14E-05	5.80E-05	-0.806579096	M1	Female	trans
cg20695805_MIR1305	1.14E-05	5.80E-05	0.386220339	M1	Female	trans
cg07748567_MIR1293	1.14E-05	5.80E-05	-0.537054485	M1	Female	trans
cg19535719_SPON2	1.14E-05	5.80E-05	-0.592163818	M1	Female	trans
cg21259115_DAZ2	1.14E-05	5.80E-05	-0.693237079	M1	Female	trans
cg13854498_HMGN2P23	1.14E-05	5.80E-05	-0.891651137	M1	Female	trans
cg11161111_RNU6-746P	1.14E-05	5.80E-05	0.791228327	M1	Female	trans
cg14836984_RNU6-474P	1.14E-05	5.80E-05	-0.386387474	M1	Female	trans
cg05519658_MEF2AP1	1.14E-05	5.80E-05	-0.587568933	M1	Female	trans
cg03012986_SRSF2P1	1.14E-05	5.80E-05	0.442696351	M1	Female	trans
cg21696374_PTGDS	1.14E-05	5.80E-05	-0.374644728	M1	Female	trans
cg16071815_COL7A1	1.14E-05	5.80E-05	-0.486238717	M1	Female	trans
cg23929072_CBLN2	1.14E-05	5.80E-05	0.665920016	M1	Female	trans
cg05433549_SCN10A	1.14E-05	5.80E-05	-0.364841082	M1	Female	trans
cg24377657_CPLX4	1.14E-05	5.80E-05	0.379694751	M1	Female	trans
cg11619434_HLA-DOA	1.14E-05	5.80E-05	-0.474064219	M1	Female	trans
cg24202000_GINS4	1.14E-05	5.80E-05	-0.69293093	M1	Female	trans
cg12999453_RNA5SP295	1.14E-05	5.80E-05	0.489382088	M1	Female	trans
cg09381162_SNORA63	1.14E-05	5.80E-05	-0.656004576	M1	Female	trans
cg22656247_RPS29P8	1.14E-05	5.80E-05	-0.6620971	M1	Female	trans
cg22656247_RPL27AP3	1.14E-05	5.80E-05	-0.643450998	M1	Female	trans
cg22656247_FAM237A	1.14E-05	5.80E-05	-0.469917018	M1	Female	trans
cg22656247_H3P11	1.14E-05	5.80E-05	-0.237181439	M1	Female	trans
cg22656247_RNU4-11P	1.14E-05	5.80E-05	-0.6620971	M1	Female	trans
cg22656247_HLA-N	1.14E-05	5.80E-05	-0.469917018	M1	Female	trans
cg22656247_RNU6-869P	1.14E-05	5.80E-05	-0.6620971	M1	Female	trans
cg22656247_RNU6-940P	1.14E-05	5.80E-05	-0.202234062	M1	Female	trans
cg22656247_CNOT4P1	1.14E-05	5.80E-05	-0.252667104	M1	Female	trans
cg22656247_RN7SKP3	1.14E-05	5.80E-05	-0.371091176	M1	Female	trans
cg22656247_HSFY1P1	1.14E-05	5.80E-05	-0.6620971	M1	Female	trans
cg22656247_RPL7P58	1.14E-05	5.80E-05	-0.469917018	M1	Female	trans
cg22656247_ENSG00000225258	1.14E-05	5.80E-05	-0.6620971	M1	Female	trans
cg22656247_ENSG00000225906	1.14E-05	5.80E-05	-0.469917018	M1	Female	trans
cg22656247_ENSG00000226426	1.14E-05	5.80E-05	-0.221912366	M1	Female	trans
cg22656247_RNU7-7P	1.14E-05	5.80E-05	-0.245417739	M1	Female	trans
cg22656247_ENSG00000217120	1.14E-05	5.80E-05	-0.271984138	M1	Female	trans
cg14987596_RET	1.14E-05	5.80E-05	-0.596389785	M1	Female	trans
cg25871427_ENSG00000239532	1.14E-05	5.80E-05	-0.469833853	M1	Female	trans
cg02730714_ENSG00000237837	1.14E-05	5.80E-05	-0.449428849	M1	Female	trans
cg10047762_SLC17A7	1.14E-05	5.80E-05	-0.415848891	M1	Female	trans
cg10706817_KRTAP6-1	1.14E-05	5.80E-05	0.359469196	M1	Female	trans
cg25472353_DAB1	1.14E-05	5.80E-05	0.606221251	M1	Female	trans
cg03637781_MIR802	1.14E-05	5.80E-05	0.337560538	M1	Female	trans
cg14284424_KRT40	1.14E-05	5.80E-05	0.503129347	M1	Female	trans
cg09081941_FGGY-DT	1.14E-05	5.80E-05	-0.721549808	M1	Female	trans
cg14378465_ENSG00000232499	1.14E-05	5.80E-05	-0.372924935	M1	Female	trans
cg23809394_PGGHG	1.14E-05	5.80E-05	0.437600257	M1	Female	trans
cg20888499_DCAF12L2	1.14E-05	5.80E-05	-0.473111156	M1	Female	trans
cg19761267_HMGB3P13	1.14E-05	5.80E-05	-0.434412625	M1	Female	trans
cg15120247_OR6B1	1.14E-05	5.80E-05	-0.755513934	M1	Female	trans
cg04751533_PADI1	1.14E-05	5.80E-05	-0.553817741	M1	Female	trans
cg25037011_RNU11-4P	1.14E-05	5.80E-05	0.522105323	M1	Female	trans
cg15644305_APOBR	1.14E-05	5.80E-05	-0.559939664	M1	Female	trans
cg13920792_YBX1P8	1.14E-05	5.80E-05	-0.44653138	M1	Female	trans
cg16278658_CD83	1.14E-05	5.80E-05	-0.445344016	M1	Female	trans
cg04667681_RNA5SP300	1.14E-05	5.80E-05	-0.509186175	M1	Female	trans
cg18266472_SOS1-IT1	1.14E-05	5.80E-05	0.356134726	M1	Female	trans
cg24791105_OR2T12	1.14E-05	5.80E-05	-0.629201285	M1	Female	trans
cg11807238_RPL31P59	1.14E-05	5.80E-05	-0.696037011	M1	Female	trans
cg26414417_NCKAP5-IT1	1.14E-05	5.80E-05	-0.577303561	M1	Female	trans
cg12291533_ENSG00000240063	1.14E-05	5.80E-05	-0.595132432	M1	Female	trans
cg10488013_VGLL3	1.14E-05	5.80E-05	-0.440819144	M1	Female	trans
cg19260869_RNU6-641P	1.14E-05	5.80E-05	-0.492111687	M1	Female	trans
cg23742047_RNU6-31P	1.14E-05	5.80E-05	-0.367180623	M1	Female	trans
cg20638896_SHISA3	1.14E-05	5.80E-05	-0.779858862	M1	Female	trans
cg15032844_CD163L1	1.14E-05	5.80E-05	-0.472783718	M1	Female	trans
cg07102783_RPL31P59	1.14E-05	5.80E-05	-0.671478263	M1	Female	trans
cg21318603_TF	1.14E-05	5.80E-05	-0.532796528	M1	Female	trans
cg24876773_VN1R2	1.14E-05	5.80E-05	-0.734599695	M1	Female	trans
cg22821472_CCL20	1.14E-05	5.80E-05	-0.550717682	M1	Female	trans
cg23775119_SRSF2P1	1.14E-05	5.80E-05	-0.645339643	M1	Female	trans
cg14591380_RGPD4-AS1	1.14E-05	5.81E-05	-0.390144193	M1	Female	trans
cg19763463_HDX	1.14E-05	5.81E-05	-0.526134066	M1	Female	trans
cg17669549_HYI-AS1	1.14E-05	5.81E-05	-0.498196055	M1	Female	trans
cg20121803_ENSG00000234394	1.14E-05	5.81E-05	0.535830198	M1	Female	trans
cg15644305_RNU6-349P	1.14E-05	5.81E-05	-0.630592398	M1	Female	trans
cg07154254_PAFAH1B2P1	1.14E-05	5.81E-05	0.821601934	M1	Female	trans
cg04492287_BAHD1	1.14E-05	5.81E-05	-0.583034941	M1	Female	trans
cg19264743_IRX1P1	1.14E-05	5.81E-05	-0.594511148	M1	Female	trans
cg21111523_FGG	1.14E-05	5.81E-05	-0.236198825	M1	Female	trans
cg09947026_ENSG00000234116	1.14E-05	5.81E-05	-0.500765621	M1	Female	trans
cg03894102_ENSG00000219559	1.14E-05	5.81E-05	-0.509974282	M1	Female	trans
cg12186981_CPNE4	1.14E-05	5.81E-05	-0.422891258	M1	Female	trans
cg17600784_ENSG00000235681	1.14E-05	5.81E-05	-0.498055151	M1	Female	trans
cg15185538_ENSG00000227616	1.14E-05	5.81E-05	-0.853035141	M1	Female	trans
cg27481555_LINC01446	1.14E-05	5.81E-05	0.734152556	M1	Female	trans
cg12638476_GSTM5P1	1.14E-05	5.81E-05	-0.274839972	M1	Female	trans
cg11360606_TMPRSS7	1.14E-05	5.81E-05	-0.610798583	M1	Female	trans
cg23789977_ENSG00000231525	1.14E-05	5.81E-05	-0.414265705	M1	Female	trans
cg02493602_RNU6-71P	1.14E-05	5.81E-05	0.41026026	M1	Female	trans
cg26822175_UTS2R	1.14E-05	5.81E-05	-0.422222496	M1	Female	trans
cg05492735_ENSG00000230572	1.14E-05	5.81E-05	-1.129612184	M1	Female	trans
cg01763875_ENSG00000232749	1.14E-05	5.81E-05	-0.459716978	M1	Female	trans
cg11153505_APOBEC3A	1.14E-05	5.81E-05	-0.551111717	M1	Female	trans
cg02720442_EXO1	1.14E-05	5.81E-05	0.620156679	M1	Female	trans
cg16360278_IGLV2-14	1.14E-05	5.81E-05	0.535597324	M1	Female	trans
cg19303748_TACSTD2	1.14E-05	5.81E-05	-0.594422264	M1	Female	trans
cg26250129_ENSG00000179755	1.14E-05	5.81E-05	-0.486022527	M1	Female	trans
cg10653573_SCN3B	1.14E-05	5.81E-05	-0.622971173	M1	Female	trans
cg01160724_VDAC2P4	1.14E-05	5.81E-05	-1.033969903	M1	Female	trans
cg08101543_HRNR	1.14E-05	5.81E-05	-0.401134543	M1	Female	trans
cg11153505_R3HDM4	1.14E-05	5.81E-05	-0.603977097	M1	Female	trans
cg18805486_RNVU1-32	1.14E-05	5.81E-05	-0.409812446	M1	Female	trans
cg08266644_ITPRIP-AS1	1.14E-05	5.81E-05	-0.708020022	M1	Female	trans
cg11390628_OR10N1P	1.14E-05	5.81E-05	-0.958658702	M1	Female	trans
cg09055988_MTND2P24	1.14E-05	5.81E-05	-0.563910582	M1	Female	trans
cg09055988_ENSG00000232115	1.14E-05	5.81E-05	-0.563910582	M1	Female	trans
cg09055988_ENSG00000239153	1.14E-05	5.81E-05	-0.563910582	M1	Female	trans
cg09055988_MYOM3-AS1	1.14E-05	5.81E-05	-0.400230085	M1	Female	trans
cg09055988_LINC02567	1.14E-05	5.81E-05	-0.316254001	M1	Female	trans
cg09055988_HOXC5	1.14E-05	5.81E-05	-0.328012716	M1	Female	trans
cg09055988_RNU6-317P	1.14E-05	5.81E-05	-0.378440435	M1	Female	trans
cg09055988_ENSG00000220076	1.14E-05	5.81E-05	-0.378440435	M1	Female	trans
cg09055988_ENSG00000230926	1.14E-05	5.81E-05	-0.505878083	M1	Female	trans
cg18805486_RPL5P35	1.14E-05	5.81E-05	-0.440796242	M1	Female	trans
cg21774804_HBG2	1.14E-05	5.81E-05	-0.455543905	M1	Female	trans
cg04001978_GABRB3	1.14E-05	5.81E-05	-0.559038853	M1	Female	trans
cg13978534_ZHX3	1.14E-05	5.81E-05	0.464041482	M1	Female	trans
cg06736785_SDF4	1.14E-05	5.81E-05	-0.623653293	M1	Female	trans
cg11324445_ENSG00000236921	1.14E-05	5.81E-05	-0.592951362	M1	Female	trans
cg02426343_INSM1	1.14E-05	5.81E-05	0.793508747	M1	Female	trans
cg01093934_ENSG00000229600	1.14E-05	5.81E-05	-0.722162931	M1	Female	trans
cg15411736_GSN	1.14E-05	5.81E-05	-0.615391251	M1	Female	trans
cg08315421_RPL21P123	1.14E-05	5.81E-05	-0.650350018	M1	Female	trans
cg16565439_HRH1	1.14E-05	5.81E-05	-0.462696341	M1	Female	trans
cg24170716_RNA5SP308	1.14E-05	5.81E-05	-0.432593673	M1	Female	trans
cg08013109_RNU4-28P	1.14E-05	5.81E-05	-0.45442385	M1	Female	trans
cg03035495_ENSG00000234296	1.14E-05	5.81E-05	-0.410987991	M1	Female	trans
cg23745161_MFFP3	1.14E-05	5.81E-05	-0.533720218	M1	Female	trans
cg00866836_PURG	1.14E-05	5.81E-05	-1.078100565	M1	Female	trans
cg06864684_GATA5	1.14E-05	5.81E-05	-0.587127061	M1	Female	trans
cg05669210_ENSG00000231020	1.14E-05	5.81E-05	0.273326494	M1	Female	trans
cg23422587_SYT16	1.14E-05	5.81E-05	0.510974811	M1	Female	trans
cg15912082_ENSG00000241804	1.14E-05	5.81E-05	-0.589273799	M1	Female	trans
cg04001978_AMER2	1.14E-05	5.81E-05	-0.602398154	M1	Female	trans
cg19431048_CLEC4E	1.14E-05	5.81E-05	-0.71255096	M1	Female	trans
cg13299279_TMEM145	1.14E-05	5.81E-05	-0.459288683	M1	Female	trans
cg19111078_ENSG00000230202	1.14E-05	5.81E-05	-0.529319565	M1	Female	trans
cg02590715_ENSG00000223583	1.14E-05	5.81E-05	-0.460320808	M1	Female	trans
cg02695239_ENSG00000234723	1.14E-05	5.81E-05	-0.800328109	M1	Female	trans
cg03593057_TIE1	1.14E-05	5.81E-05	0.501838414	M1	Female	trans
cg26686932_LINC01072	1.14E-05	5.81E-05	-0.574665182	M1	Female	trans
cg07307335_GAGE12H	1.14E-05	5.81E-05	-0.642173031	M1	Female	trans
cg10054332_LPL	1.14E-05	5.81E-05	-0.370764703	M1	Female	trans
cg03248151_GPHA2	1.14E-05	5.81E-05	-0.521266057	M1	Female	trans
cg01037617_ENSG00000236674	1.14E-05	5.81E-05	0.51580353	M1	Female	trans
cg14509967_MMAA	1.14E-05	5.81E-05	0.399299481	M1	Female	trans
cg21431072_LINC01162	1.14E-05	5.81E-05	-0.485731426	M1	Female	trans
cg27117720_RPL5P28	1.14E-05	5.81E-05	-0.609650099	M1	Female	trans
cg20111163_LINC00408	1.14E-05	5.81E-05	-0.815496219	M1	Female	trans
cg20111163_ENSG00000216913	1.14E-05	5.81E-05	-0.815496219	M1	Female	trans
cg20111163_RPL35AP37	1.14E-05	5.81E-05	-0.334999256	M1	Female	trans
cg20111163_LPCAT2BP	1.14E-05	5.81E-05	-0.669998512	M1	Female	trans
cg20111163_OR2A41P	1.14E-05	5.81E-05	-0.731572836	M1	Female	trans
cg20111163_ASB10	1.14E-05	5.81E-05	-0.731572836	M1	Female	trans
cg20111163_ENSG00000225598	1.14E-05	5.81E-05	-0.578790559	M1	Female	trans
cg20111163_RN7SL564P	1.14E-05	5.81E-05	-0.400400695	M1	Female	trans
cg20111163_RN7SKP212	1.14E-05	5.81E-05	-0.365786418	M1	Female	trans
cg20111163_RNU6-1151P	1.14E-05	5.81E-05	-0.273639787	M1	Female	trans
cg20111163_RN7SKP94	1.14E-05	5.81E-05	-0.057029233	M1	Female	trans
cg12150994_RABGAP1L-DT	1.14E-05	5.81E-05	-0.481789449	M1	Female	trans
cg15741247_ENSG00000205485	1.14E-05	5.81E-05	-0.681628605	M1	Female	trans
cg00659910_KCNAB1-AS2	1.14E-05	5.81E-05	-0.525340003	M1	Female	trans
cg27582739_ATP1B4	1.14E-05	5.81E-05	0.947477137	M1	Female	trans
cg07048094_RNU6-990P	1.14E-05	5.81E-05	-0.579004008	M1	Female	trans
cg08348957_DIRC1	1.14E-05	5.81E-05	-0.740293907	M1	Female	trans
cg06736785_LY6E	1.14E-05	5.81E-05	-0.639382213	M1	Female	trans
cg10240127_SCEL-AS1	1.14E-05	5.81E-05	-0.541344707	M1	Female	trans
cg09854717_THBS4	1.14E-05	5.81E-05	-0.582684372	M1	Female	trans
cg00762705_SGCA	1.14E-05	5.81E-05	-0.759856735	M1	Female	trans
cg23228921_RNF11P1	1.14E-05	5.81E-05	-0.397043219	M1	Female	trans
cg24935981_ENSG00000233494	1.14E-05	5.81E-05	-0.534719403	M1	Female	trans
cg09781987_OR5H7P	1.14E-05	5.81E-05	-0.694879263	M1	Female	trans
cg09781987_EIF4EBP2P1	1.14E-05	5.81E-05	-0.694879263	M1	Female	trans
cg18480033_PDZRN3-AS1	1.14E-05	5.81E-05	-0.252309003	M1	Female	trans
cg10039163_OR2W4P	1.14E-05	5.81E-05	-0.461022255	M1	Female	trans
cg16540238_AK4P5	1.14E-05	5.81E-05	-0.761329753	M1	Female	trans
cg21241195_ENSG00000235639	1.14E-05	5.81E-05	-0.471890131	M1	Female	trans
cg23807125_GAGE1	1.14E-05	5.81E-05	-0.969748977	M1	Female	trans
cg17792994_AMTN	1.14E-05	5.81E-05	-0.586172039	M1	Female	trans
cg17867325_SNORD115-43	1.14E-05	5.81E-05	0.495988135	M1	Female	trans
cg08798926_SYNM	1.14E-05	5.81E-05	-0.689007004	M1	Female	trans
cg27543695_GSTA9P	1.14E-05	5.81E-05	-0.421966098	M1	Female	trans
cg19938179_ZNF192P2	1.14E-05	5.81E-05	-0.576752806	M1	Female	trans
cg12419862_KRT17P4	1.14E-05	5.82E-05	0.602541433	M1	Female	trans
cg23200634_CLCA1	1.14E-05	5.82E-05	-0.711258311	M1	Female	trans
cg23817672_SNORA75	1.14E-05	5.82E-05	-0.569152165	M1	Female	trans
cg09299773_RPL7L1P9	1.14E-05	5.82E-05	-0.456208534	M1	Female	trans
cg16515500_PEA15	1.14E-05	5.82E-05	-0.766897019	M1	Female	trans
cg09880331_RNU6-140P	1.14E-05	5.82E-05	-0.505032391	M1	Female	trans
cg22827011_VN1R10P	1.14E-05	5.82E-05	-0.681124113	M1	Female	trans
cg02843332_RNU6-733P	1.14E-05	5.82E-05	-0.42329341	M1	Female	trans
cg00993677_RN7SKP212	1.14E-05	5.82E-05	-0.318161193	M1	Female	trans
cg00993677_RN7SL564P	1.14E-05	5.82E-05	-0.348268707	M1	Female	trans
cg00993677_RN7SKP94	1.14E-05	5.82E-05	-0.049604053	M1	Female	trans
cg00993677_LPCAT2BP	1.14E-05	5.82E-05	-0.582765011	M1	Female	trans
cg00993677_ENSG00000225598	1.14E-05	5.82E-05	-0.503432293	M1	Female	trans
cg00993677_OR2A41P	1.14E-05	5.82E-05	-0.636322387	M1	Female	trans
cg00993677_ASB10	1.14E-05	5.82E-05	-0.636322387	M1	Female	trans
cg00993677_RNU6-1151P	1.14E-05	5.82E-05	-0.238012012	M1	Female	trans
cg00993677_RPL35AP37	1.14E-05	5.82E-05	-0.291382506	M1	Female	trans
cg00993677_LINC00408	1.14E-05	5.82E-05	-0.709318983	M1	Female	trans
cg00993677_ENSG00000216913	1.14E-05	5.82E-05	-0.709318983	M1	Female	trans
cg12600174_IFT88	1.14E-05	5.82E-05	0.546403184	M1	Female	trans
cg07994735_OR51R1P	1.14E-05	5.82E-05	-0.631907821	M1	Female	trans
cg10905987_ENSG00000240752	1.14E-05	5.82E-05	-0.521332816	M1	Female	trans
cg18693421_RNU1-31P	1.14E-05	5.82E-05	0.88549802	M1	Female	trans
cg20748012_LINC02782	1.14E-05	5.82E-05	-0.511513324	M1	Female	trans
cg14223866_PPIL1P1	1.14E-05	5.82E-05	0.572558107	M1	Female	trans
cg00736622_CRYAA	1.14E-05	5.82E-05	-0.589165617	M1	Female	trans
cg19827854_P2RY10BP	1.14E-05	5.82E-05	-0.504712399	M1	Female	trans
cg13095300_GPS2	1.14E-05	5.82E-05	-0.724217784	M1	Female	trans
cg04425604_ATP2B3	1.14E-05	5.82E-05	-0.422702914	M1	Female	trans
cg03734133_GLCE	1.14E-05	5.82E-05	-0.493386463	M1	Female	trans
cg08131310_CABP1	1.14E-05	5.82E-05	-0.649144589	M1	Female	trans
cg09024862_RNU6ATAC2P	1.14E-05	5.82E-05	-0.838764618	M1	Female	trans
cg05887431_RNU6-1260P	1.14E-05	5.82E-05	-0.266367796	M1	Female	trans
cg04060456_RPL35P5	1.14E-05	5.82E-05	-0.530957463	M1	Female	trans
cg19217778_PRY2	1.14E-05	5.82E-05	-0.708615268	M1	Female	trans
cg01573457_MIR548P	1.14E-05	5.82E-05	0.490607667	M1	Female	trans
cg03266048_SLC36A2	1.14E-05	5.82E-05	-0.701042245	M1	Female	trans
cg14677912_MIXL1	1.14E-05	5.82E-05	0.435351496	M1	Female	trans
cg15139063_RPL23AP30	1.14E-05	5.82E-05	-0.430671456	M1	Female	trans
cg16589950_PKD1L2	1.14E-05	5.82E-05	-0.420995712	M1	Female	trans
cg06502685_NTRK2	1.14E-05	5.82E-05	-0.765943088	M1	Female	trans
cg19148440_RNU6-1240P	1.14E-05	5.82E-05	0.489707348	M1	Female	trans
cg19148440_OR6S1	1.14E-05	5.82E-05	0.576474329	M1	Female	trans
cg19148440_ZNF729	1.14E-05	5.82E-05	0.407808589	M1	Female	trans
cg19148440_ENSG00000234087	1.14E-05	5.82E-05	0.432355747	M1	Female	trans
cg19148440_ENSG00000234108	1.14E-05	5.82E-05	0.432355747	M1	Female	trans
cg19148440_RNU6-239P	1.14E-05	5.82E-05	0.609174546	M1	Female	trans
cg19148440_NME2P2	1.14E-05	5.82E-05	0.1586255	M1	Female	trans
cg19148440_MIR1471	1.14E-05	5.82E-05	0.609174546	M1	Female	trans
cg19148440_RNU1-96P	1.14E-05	5.82E-05	0.609174546	M1	Female	trans
cg19148440_RNU6-1109P	1.14E-05	5.82E-05	0.609174546	M1	Female	trans
cg19148440_TAAR9	1.14E-05	5.82E-05	0.609174546	M1	Female	trans
cg19148440_OR10G6	1.14E-05	5.82E-05	0.609174546	M1	Female	trans
cg19148440_SLC25A5P4	1.14E-05	5.82E-05	0.609174546	M1	Female	trans
cg19148440_LINC01044	1.14E-05	5.82E-05	0.609174546	M1	Female	trans
cg19148440_MIR548H2	1.14E-05	5.82E-05	0.609174546	M1	Female	trans
cg19148440_ENSG00000212383	1.14E-05	5.82E-05	0.432355747	M1	Female	trans
cg19148440_GAPDHP77	1.14E-05	5.82E-05	0.273241948	M1	Female	trans
cg19148440_ENSG00000225949	1.14E-05	5.82E-05	0.609174546	M1	Female	trans
cg19148440_ENSG00000227015	1.14E-05	5.82E-05	0.609174546	M1	Female	trans
cg19148440_ENSG00000232161	1.14E-05	5.82E-05	0.609174546	M1	Female	trans
cg19148440_ENSG00000239327	1.14E-05	5.82E-05	0.609174546	M1	Female	trans
cg19148440_ENSG00000240739	1.14E-05	5.82E-05	0.170714612	M1	Female	trans
cg15063726_RNU1-89P	1.14E-05	5.82E-05	-0.38084446	M1	Female	trans
cg24463527_OR13C8	1.14E-05	5.82E-05	-0.389447229	M1	Female	trans
cg05669210_TTK	1.14E-05	5.82E-05	0.425687872	M1	Female	trans
cg24429037_RN7SL271P	1.14E-05	5.82E-05	-0.553623094	M1	Female	trans
cg00169748_RPL23P2	1.14E-05	5.82E-05	-0.510336455	M1	Female	trans
cg24119500_TMEM239	1.14E-05	5.82E-05	-0.536331243	M1	Female	trans
cg15120247_ENSG00000203987	1.14E-05	5.82E-05	-0.717554017	M1	Female	trans
cg25357918_CARTPT	1.14E-05	5.82E-05	-0.567083834	M1	Female	trans
cg20275066_IFNA7	1.14E-05	5.82E-05	0.464420292	M1	Female	trans
cg00811340_CDK8P2	1.14E-05	5.82E-05	-0.477284215	M1	Female	trans
cg06736785_NDUFS7	1.14E-05	5.82E-05	-0.619962386	M1	Female	trans
cg04578283_LINC00870	1.14E-05	5.82E-05	-1.033475618	M1	Female	trans
cg11602485_RNU6-474P	1.14E-05	5.82E-05	-0.28489732	M1	Female	trans
cg11258452_LCN8	1.14E-05	5.82E-05	-0.712185486	M1	Female	trans
cg03894102_VN1R54P	1.14E-05	5.82E-05	-0.571688192	M1	Female	trans
cg15735438_ENSG00000233251	1.14E-05	5.82E-05	-0.770519432	M1	Female	trans
cg16328106_RPL9P31	1.14E-05	5.82E-05	0.544062075	M1	Female	trans
cg06696666_DAAM2	1.14E-05	5.82E-05	-0.484983511	M1	Female	trans
cg09391279_HAP1	1.14E-05	5.82E-05	-0.558644166	M1	Female	trans
cg10040153_RN7SL174P	1.14E-05	5.82E-05	-0.615324	M1	Female	trans
cg07170932_HSP90AA6P	1.14E-05	5.82E-05	-0.602903191	M1	Female	trans
cg16835097_TTTY13	1.14E-05	5.82E-05	0.72433813	M1	Female	trans
cg05387905_LINC01705	1.14E-05	5.82E-05	-0.652290942	M1	Female	trans
cg16802996_ENSG00000223697	1.14E-05	5.82E-05	-0.53351381	M1	Female	trans
cg16990532_PCDH12	1.14E-05	5.82E-05	0.449398844	M1	Female	trans
cg15099537_BCL2A1	1.14E-05	5.82E-05	-0.642508884	M1	Female	trans
cg26435670_RNU6-46P	1.14E-05	5.82E-05	0.490078944	M1	Female	trans
cg09201130_IL6RP1	1.14E-05	5.82E-05	0.572489075	M1	Female	trans
cg07636088_RPL22P11	1.14E-05	5.82E-05	0.516633931	M1	Female	trans
cg07715621_OTUD6A	1.14E-05	5.82E-05	-0.591995408	M1	Female	trans
cg15333688_FRGCA	1.14E-05	5.82E-05	-0.430214881	M1	Female	trans
cg06418282_RNU6-990P	1.14E-05	5.82E-05	-0.667962774	M1	Female	trans
cg18343923_L3MBTL2-AS1	1.14E-05	5.82E-05	-0.590787263	M1	Female	trans
cg04667681_SNRPEP10	1.14E-05	5.82E-05	-0.448170417	M1	Female	trans
cg25192210_ZNF208	1.14E-05	5.82E-05	-0.507314661	M1	Female	trans
cg04667681_NAP1L1P2	1.15E-05	5.82E-05	-0.434238772	M1	Female	trans
cg09979585_RN7SKP231	1.15E-05	5.82E-05	-0.438829745	M1	Female	trans
cg09979585_LRIT1	1.15E-05	5.82E-05	-0.438829745	M1	Female	trans
cg09979585_RPS26P48	1.15E-05	5.82E-05	-0.280700253	M1	Female	trans
cg09979585_PRAMEF20	1.15E-05	5.82E-05	-0.61829619	M1	Female	trans
cg09979585_LINC01653	1.15E-05	5.82E-05	-0.61829619	M1	Female	trans
cg09979585_RNU6-266P	1.15E-05	5.82E-05	-0.61829619	M1	Female	trans
cg09979585_ENSG00000238129	1.15E-05	5.82E-05	-0.61829619	M1	Female	trans
cg09979585_RN7SL274P	1.15E-05	5.82E-05	-0.190978833	M1	Female	trans
cg25849727_ENSG00000226838	1.15E-05	5.82E-05	-0.373811543	M1	Female	trans
cg13879653_RNA5SP191	1.15E-05	5.82E-05	-0.491483432	M1	Female	trans
cg05518022_LINC01774	1.15E-05	5.82E-05	0.422005417	M1	Female	trans
cg05518022_MYL6P3	1.15E-05	5.82E-05	0.422005417	M1	Female	trans
cg05518022_ENSG00000231198	1.15E-05	5.82E-05	0.379726954	M1	Female	trans
cg05518022_ENSG00000237377	1.15E-05	5.82E-05	0.422005417	M1	Female	trans
cg05518022_RNU1-7P	1.15E-05	5.82E-05	0.594591283	M1	Female	trans
cg05518022_OR2M5	1.15E-05	5.82E-05	0.594591283	M1	Female	trans
cg05518022_RN7SKP61	1.15E-05	5.82E-05	0.594591283	M1	Female	trans
cg05518022_RNU6-873P	1.15E-05	5.82E-05	0.594591283	M1	Female	trans
cg05518022_RNA5SP484	1.15E-05	5.82E-05	0.594591283	M1	Female	trans
cg05518022_ENSG00000188646	1.15E-05	5.82E-05	0.594591283	M1	Female	trans
cg05518022_ENSG00000226992	1.15E-05	5.82E-05	0.594591283	M1	Female	trans
cg05518022_PIGFP3	1.15E-05	5.82E-05	0.594591283	M1	Female	trans
cg05518022_RPL6P29	1.15E-05	5.82E-05	0.594591283	M1	Female	trans
cg05518022_ENSG00000241815	1.15E-05	5.82E-05	0.594591283	M1	Female	trans
cg05518022_RNU2-61P	1.15E-05	5.82E-05	0.226905778	M1	Female	trans
cg05518022_ENSG00000173366	1.15E-05	5.82E-05	0.226905778	M1	Female	trans
cg00584885_ENSG00000225876	1.15E-05	5.82E-05	-0.509668286	M1	Female	trans
cg11282828_ENSG00000228525	1.15E-05	5.82E-05	-0.627264713	M1	Female	trans
cg01534242_LINC00882	1.15E-05	5.82E-05	-0.386024719	M1	Female	trans
cg14483161_NDUFB11P1	1.15E-05	5.82E-05	-0.505150411	M1	Female	trans
cg07307760_ENSG00000230432	1.15E-05	5.82E-05	-0.528445779	M1	Female	trans
cg07307760_GGCTP3	1.15E-05	5.82E-05	-0.422040203	M1	Female	trans
cg07307760_SNORD114-22	1.15E-05	5.82E-05	-0.589067162	M1	Female	trans
cg07307760_KIF2B	1.15E-05	5.82E-05	-0.589067162	M1	Female	trans
cg07307760_OR7E19P	1.15E-05	5.82E-05	-0.589067162	M1	Female	trans
cg07307760_ENSG00000224400	1.15E-05	5.82E-05	-0.395323018	M1	Female	trans
cg07307760_SAR1AP1	1.15E-05	5.82E-05	-0.376199055	M1	Female	trans
cg07307760_ENSG00000234918	1.15E-05	5.82E-05	-0.376199055	M1	Female	trans
cg07307760_MTND2P19	1.15E-05	5.82E-05	-0.418084725	M1	Female	trans
cg07307760_AKR1B1P2	1.15E-05	5.82E-05	-0.418084725	M1	Female	trans
cg07307760_RNU6-924P	1.15E-05	5.82E-05	-0.418084725	M1	Female	trans
cg24636969_RNU5A-1	1.15E-05	5.82E-05	0.575662259	M1	Female	trans
cg00171290_CLCF1	1.15E-05	5.82E-05	-0.415840048	M1	Female	trans
cg03208970_RNU6-28P	1.15E-05	5.82E-05	-0.741034695	M1	Female	trans
cg11600326_TMEM97P1	1.15E-05	5.82E-05	-0.693326605	M1	Female	trans
cg06259339_MIR769	1.15E-05	5.82E-05	-0.751222417	M1	Female	trans
cg01520578_DHFRP3	1.15E-05	5.82E-05	-1.059266171	M1	Female	trans
cg16792066_SPNS2	1.15E-05	5.82E-05	0.427059261	M1	Female	trans
cg00643695_ENSG00000231714	1.15E-05	5.82E-05	-0.521669624	M1	Female	trans
cg18266472_ENSG00000229016	1.15E-05	5.82E-05	0.406360348	M1	Female	trans
cg13930375_CIR1P3	1.15E-05	5.82E-05	-0.321621298	M1	Female	trans
cg12361387_MIR646	1.15E-05	5.82E-05	-0.373292297	M1	Female	trans
cg01827571_ERV3-1	1.15E-05	5.82E-05	-0.500452876	M1	Female	trans
cg26708548_BPIFB3	1.15E-05	5.82E-05	0.31511346	M1	Female	trans
cg17329886_LINC00571	1.15E-05	5.82E-05	-0.419151411	M1	Female	trans
cg24976563_SLC25A51P4	1.15E-05	5.82E-05	-0.721904865	M1	Female	trans
cg04152562_ENSG00000225750	1.15E-05	5.82E-05	-0.710223975	M1	Female	trans
cg16278658_SIGLEC9	1.15E-05	5.82E-05	-0.566155801	M1	Female	trans
cg04924345_LINC00407	1.15E-05	5.82E-05	-0.597847412	M1	Female	trans
cg08498272_ENSG00000230276	1.15E-05	5.82E-05	-0.713360177	M1	Female	trans
cg07020979_GLUD2	1.15E-05	5.82E-05	-0.594988263	M1	Female	trans
cg06022607_MLPH	1.15E-05	5.82E-05	0.666550481	M1	Female	trans
cg00216680_SCUBE1	1.15E-05	5.82E-05	0.532666678	M1	Female	trans
cg05097165_RN7SL553P	1.15E-05	5.82E-05	-0.545829361	M1	Female	trans
cg12656219_TRBV5-1	1.15E-05	5.82E-05	-0.50716207	M1	Female	trans
cg05492735_SSC5D	1.15E-05	5.82E-05	-1.092236967	M1	Female	trans
cg23111778_IGHG2	1.15E-05	5.82E-05	-0.576462098	M1	Female	trans
cg09809224_LCE3A	1.15E-05	5.82E-05	-0.944550155	M1	Female	trans
cg14509967_ENSG00000223966	1.15E-05	5.83E-05	0.324259045	M1	Female	trans
cg24304928_TTTY6	1.15E-05	5.83E-05	-0.537888078	M1	Female	trans
cg24304928_TTTY6B	1.15E-05	5.83E-05	-0.537888078	M1	Female	trans
cg09298628_ATP6V0CP3	1.15E-05	5.83E-05	-0.376568038	M1	Female	trans
cg11600594_CALN1	1.15E-05	5.83E-05	-0.456107972	M1	Female	trans
cg10009194_THAP12P1	1.15E-05	5.83E-05	-0.554778819	M1	Female	trans
cg02926415_LINC00431	1.15E-05	5.83E-05	-0.496913963	M1	Female	trans
cg12485992_RN7SL583P	1.15E-05	5.83E-05	-0.222201465	M1	Female	trans
cg12485992_CRIP1P2	1.15E-05	5.83E-05	-0.320430686	M1	Female	trans
cg12485992_RNA5SP138	1.15E-05	5.83E-05	-0.550875761	M1	Female	trans
cg12485992_ARL2BPP7	1.15E-05	5.83E-05	-0.550875761	M1	Female	trans
cg12485992_ENSG00000226168	1.15E-05	5.83E-05	-0.550875761	M1	Female	trans
cg12485992_ENSG00000234713	1.15E-05	5.83E-05	-0.390978747	M1	Female	trans
cg12485992_ENSG00000236544	1.15E-05	5.83E-05	-0.390978747	M1	Female	trans
cg12485992_RPS23P5	1.15E-05	5.83E-05	-0.133840474	M1	Female	trans
cg12485992_RN7SL549P	1.15E-05	5.83E-05	-0.494184686	M1	Female	trans
cg12485992_RNU6-441P	1.15E-05	5.83E-05	-0.324767773	M1	Female	trans
cg25716065_FCER2	1.15E-05	5.83E-05	0.159736367	M1	Female	trans
cg27030245_HMGN2P8	1.15E-05	5.83E-05	0.33686613	M1	Female	trans
cg16866567_CHST3	1.15E-05	5.83E-05	0.485490461	M1	Female	trans
cg13226232_RNU7-173P	1.15E-05	5.83E-05	-0.497302096	M1	Female	trans
cg01685353_MIR1208	1.15E-05	5.83E-05	-0.598917136	M1	Female	trans
cg06502685_KRT26	1.15E-05	5.83E-05	-0.545182184	M1	Female	trans
cg00711529_NPBWR2	1.15E-05	5.83E-05	-0.915625583	M1	Female	trans
cg12877532_CYCSP6	1.15E-05	5.83E-05	-0.532953062	M1	Female	trans
cg20060216_RPL3P5	1.15E-05	5.83E-05	-0.492384913	M1	Female	trans
cg04607323_SETD6P1	1.15E-05	5.83E-05	-0.621933197	M1	Female	trans
cg09880745_ENSG00000213087	1.15E-05	5.83E-05	-0.566882917	M1	Female	trans
cg24880701_NAA60	1.15E-05	5.83E-05	-0.571174479	M1	Female	trans
cg15644305_IGKV1-5	1.15E-05	5.83E-05	-0.228791738	M1	Female	trans
cg11148883_FAM224A	1.15E-05	5.83E-05	-0.60152722	M1	Female	trans
cg14484676_BPIFB6	1.15E-05	5.83E-05	-0.54222344	M1	Female	trans
cg22193171_Metazoa_SRP	1.15E-05	5.83E-05	-0.568664621	M1	Female	trans
cg19219998_OR8D4	1.15E-05	5.83E-05	-0.493091662	M1	Female	trans
cg01080012_ENSG00000234985	1.15E-05	5.83E-05	-0.260205824	M1	Female	trans
cg17779085_ENSG00000235749	1.15E-05	5.83E-05	-0.475796207	M1	Female	trans
cg00811340_RPS3AP22	1.15E-05	5.83E-05	-0.40360123	M1	Female	trans
cg06548827_NFE2	1.15E-05	5.83E-05	-0.61398203	M1	Female	trans
cg11821302_PNRC2P1	1.15E-05	5.83E-05	-0.48345339	M1	Female	trans
cg14772439_NACAP2	1.15E-05	5.83E-05	0.385531739	M1	Female	trans
cg09227800_LNX1	1.15E-05	5.83E-05	-0.551400793	M1	Female	trans
cg16593845_RNU7-97P	1.15E-05	5.83E-05	-0.438022682	M1	Female	trans
cg14637551_LKAAEAR1	1.15E-05	5.83E-05	-0.447048561	M1	Female	trans
cg09563600_ENSG00000235010	1.15E-05	5.83E-05	-0.6047281	M1	Female	trans
cg09223563_ENSG00000225965	1.15E-05	5.83E-05	-1.046653356	M1	Female	trans
cg26287474_ENSG00000225605	1.15E-05	5.83E-05	-0.812290439	M1	Female	trans
cg03332734_PRR20G	1.15E-05	5.83E-05	-0.203927356	M1	Female	trans
cg22786154_RNU6-321P	1.15E-05	5.83E-05	0.620385099	M1	Female	trans
cg06024364_AOPEP	1.15E-05	5.83E-05	-0.396435955	M1	Female	trans
cg23669855_LINC02796	1.15E-05	5.83E-05	-0.729450378	M1	Female	trans
cg13144059_HSFY3P	1.15E-05	5.83E-05	-0.521800321	M1	Female	trans
cg06432604_RN7SL317P	1.15E-05	5.83E-05	-0.535165556	M1	Female	trans
cg01224863_MTND1P10	1.15E-05	5.83E-05	-0.52501311	M1	Female	trans
cg13762257_ENSG00000237323	1.15E-05	5.83E-05	0.577790714	M1	Female	trans
cg04152562_ENSG00000230063	1.15E-05	5.83E-05	-0.728144281	M1	Female	trans
cg20295071_FAM41C	1.15E-05	5.83E-05	0.438124436	M1	Female	trans
cg01354479_ENSG00000237293	1.15E-05	5.83E-05	0.466681573	M1	Female	trans
cg12395926_TRIM50	1.15E-05	5.83E-05	-0.566834936	M1	Female	trans
cg18936519_MS4A13	1.15E-05	5.83E-05	-0.530365277	M1	Female	trans
cg18452169_RN7SL107P	1.15E-05	5.83E-05	-0.436447337	M1	Female	trans
cg19702777_FOXS1	1.15E-05	5.83E-05	-0.484707175	M1	Female	trans
cg14549869_ENSG00000232749	1.15E-05	5.83E-05	-0.607268131	M1	Female	trans
cg09299773_TRA2A	1.15E-05	5.83E-05	-0.419126554	M1	Female	trans
cg25713370_SLC25A34-AS1	1.15E-05	5.83E-05	-0.830593678	M1	Female	trans
cg05200992_CLDN7P1	1.15E-05	5.83E-05	-0.540158064	M1	Female	trans
cg19640231_RNU6-525P	1.15E-05	5.83E-05	-0.360084872	M1	Female	trans
cg03593057_RN7SL704P	1.15E-05	5.83E-05	0.40730774	M1	Female	trans
cg20313696_PATE4	1.15E-05	5.83E-05	-0.45422829	M1	Female	trans
cg13922901_OR2H1	1.15E-05	5.83E-05	0.703960225	M1	Female	trans
cg09627874_MEIOC	1.15E-05	5.83E-05	0.468889907	M1	Female	trans
cg22635676_ACTBP1	1.15E-05	5.83E-05	0.492706142	M1	Female	trans
cg15463454_PSG1	1.15E-05	5.83E-05	-0.467290554	M1	Female	trans
cg24232370_NECAP1P1	1.15E-05	5.83E-05	-0.852483021	M1	Female	trans
cg04337937_H3-5	1.15E-05	5.83E-05	-0.650772487	M1	Female	trans
cg26659797_NTRK2	1.15E-05	5.83E-05	-0.791628872	M1	Female	trans
cg26759296_ENSG00000223697	1.15E-05	5.83E-05	-0.532431871	M1	Female	trans
cg05360307_NID2	1.15E-05	5.83E-05	-0.422214944	M1	Female	trans
cg18537222_ENSG00000236425	1.15E-05	5.83E-05	-0.586270362	M1	Female	trans
cg15099537_MANF	1.15E-05	5.83E-05	-0.621736083	M1	Female	trans
cg10520070_CEACAM7	1.15E-05	5.83E-05	-0.701967348	M1	Female	trans
cg07230864_ENSG00000228711	1.15E-05	5.83E-05	-0.291128187	M1	Female	trans
cg15488978_PHLDA2	1.15E-05	5.83E-05	-0.687639822	M1	Female	trans
cg12664613_HAND2-AS1	1.15E-05	5.83E-05	-0.41297704	M1	Female	trans
cg12664613_CYLC2	1.15E-05	5.83E-05	-0.615373257	M1	Female	trans
cg12664613_CCDC172	1.15E-05	5.83E-05	-0.615373257	M1	Female	trans
cg12664613_CACNG3	1.15E-05	5.83E-05	-0.615373257	M1	Female	trans
cg12664613_CFTRP3	1.15E-05	5.83E-05	-0.615373257	M1	Female	trans
cg12664613_ENSG00000212273	1.15E-05	5.83E-05	-0.615373257	M1	Female	trans
cg12664613_ENSG00000214641	1.15E-05	5.83E-05	-0.615373257	M1	Female	trans
cg12664613_ENSG00000226078	1.15E-05	5.83E-05	-0.615373257	M1	Female	trans
cg12664613_ENSG00000233616	1.15E-05	5.83E-05	-0.615373257	M1	Female	trans
cg01921484_FGB	1.15E-05	5.83E-05	-0.485697918	M1	Female	trans
cg24304928_UPF3B	1.15E-05	5.83E-05	-0.403566797	M1	Female	trans
cg19455396_LINC01310	1.15E-05	5.83E-05	-0.439755191	M1	Female	trans
cg06880767_LINC02810	1.15E-05	5.83E-05	-0.572365174	M1	Female	trans
cg06880767_RNVU1-17	1.15E-05	5.83E-05	-0.601983651	M1	Female	trans
cg06880767_HMGB1P26	1.15E-05	5.83E-05	-0.229726827	M1	Female	trans
cg06880767_MYCNUT	1.15E-05	5.83E-05	-0.601983651	M1	Female	trans
cg06880767_RNU7-182P	1.15E-05	5.83E-05	-0.601983651	M1	Female	trans
cg06880767_HOXD4	1.15E-05	5.83E-05	-0.427252078	M1	Female	trans
cg06880767_HAGLROS	1.15E-05	5.83E-05	-0.601983651	M1	Female	trans
cg06880767_C3orf85	1.15E-05	5.83E-05	-0.601983651	M1	Female	trans
cg06880767_LINC02433	1.15E-05	5.83E-05	-0.540033021	M1	Female	trans
cg06880767_RN7SL415P	1.15E-05	5.83E-05	-0.601983651	M1	Female	trans
cg06880767_DYNLL1P7	1.15E-05	5.83E-05	-0.601983651	M1	Female	trans
cg06880767_DEFB107B	1.15E-05	5.83E-05	-0.540033021	M1	Female	trans
cg06880767_LINC00208	1.15E-05	5.83E-05	-0.601983651	M1	Female	trans
cg06880767_PAEP	1.15E-05	5.83E-05	-0.601983651	M1	Female	trans
cg06880767_LINC02668	1.15E-05	5.83E-05	-0.601983651	M1	Female	trans
cg06880767_RPL39P25	1.15E-05	5.83E-05	-0.427252078	M1	Female	trans
cg06880767_RPS7P9	1.15E-05	5.83E-05	-0.601983651	M1	Female	trans
cg06880767_LBX1-AS1	1.15E-05	5.83E-05	-0.540033021	M1	Female	trans
cg06880767_OR4C4P	1.15E-05	5.83E-05	-0.601983651	M1	Female	trans
cg06880767_RNU6-1175P	1.15E-05	5.83E-05	-0.601983651	M1	Female	trans
cg06880767_HOTAIR	1.15E-05	5.83E-05	-0.403991274	M1	Female	trans
cg06880767_DNAJA1P1	1.15E-05	5.83E-05	-0.601983651	M1	Female	trans
cg06880767_RPS6P23	1.15E-05	5.83E-05	-0.350158871	M1	Female	trans
cg06880767_RNA5SP430	1.15E-05	5.83E-05	-0.601983651	M1	Female	trans
cg06880767_LINC00917	1.15E-05	5.83E-05	-0.427252078	M1	Female	trans
cg06880767_RNA5SP478	1.15E-05	5.83E-05	-0.528068626	M1	Female	trans
cg06880767_KRTAP12-3	1.15E-05	5.83E-05	-0.601983651	M1	Female	trans
cg06880767_ENSG00000213940	1.15E-05	5.83E-05	-0.601983651	M1	Female	trans
cg06880767_MAGEB1	1.15E-05	5.83E-05	-0.601983651	M1	Female	trans
cg06880767_ENSG00000226566	1.15E-05	5.83E-05	-0.601983651	M1	Female	trans
cg06880767_ENSG00000228373	1.15E-05	5.83E-05	-0.601983651	M1	Female	trans
cg06880767_ENSG00000228776	1.15E-05	5.83E-05	-0.540033021	M1	Female	trans
cg06880767_ENSG00000231600	1.15E-05	5.83E-05	-0.427252078	M1	Female	trans
cg06880767_ENSG00000237262	1.15E-05	5.83E-05	-0.403991274	M1	Female	trans
cg06880767_ENSG00000240738	1.15E-05	5.83E-05	-0.601983651	M1	Female	trans
cg06880767_SUCLA2P2	1.15E-05	5.83E-05	-0.201995637	M1	Female	trans
cg06880767_ENSG00000235463	1.15E-05	5.83E-05	-0.201995637	M1	Female	trans
cg06880767_PHOX2B	1.15E-05	5.83E-05	-0.585030475	M1	Female	trans
cg06880767_RPS16P9	1.15E-05	5.83E-05	-0.585030475	M1	Female	trans
cg13264811_LINC01427	1.15E-05	5.83E-05	-0.873290535	M1	Female	trans
cg19115205_SSPN	1.15E-05	5.83E-05	-0.708405031	M1	Female	trans
cg00199007_ANKRD26	1.15E-05	5.83E-05	0.456211076	M1	Female	trans
cg01753920_ENSG00000219375	1.15E-05	5.83E-05	-0.279328248	M1	Female	trans
cg21909391_ENSG00000235005	1.15E-05	5.83E-05	-0.504754483	M1	Female	trans
cg04475157_ENSG00000240611	1.15E-05	5.83E-05	-0.476937255	M1	Female	trans
cg14171621_RFPL1	1.15E-05	5.83E-05	-0.317074862	M1	Female	trans
cg17121694_FIBIN	1.15E-05	5.83E-05	-0.388801252	M1	Female	trans
cg14516589_IGLC7	1.15E-05	5.83E-05	-0.105828141	M1	Female	trans
cg25243650_ENSG00000240241	1.15E-05	5.83E-05	-0.802077279	M1	Female	trans
cg13494168_ENSG00000242973	1.15E-05	5.83E-05	-0.540887747	M1	Female	trans
cg15859083_PADI2	1.15E-05	5.83E-05	-0.699613715	M1	Female	trans
cg11705747_RNA5SP118	1.15E-05	5.83E-05	-0.57714713	M1	Female	trans
cg11754374_ENSG00000226782	1.15E-05	5.83E-05	-0.418355524	M1	Female	trans
cg03697541_SOX1-OT	1.15E-05	5.83E-05	-0.499917862	M1	Female	trans
cg20369573_RNY1P7	1.15E-05	5.83E-05	-0.556414818	M1	Female	trans
cg08392495_RNU6-860P	1.15E-05	5.83E-05	-0.535359882	M1	Female	trans
cg05839762_ZNF806	1.15E-05	5.84E-05	0.474228859	M1	Female	trans
cg11091734_KCNT1	1.15E-05	5.84E-05	-0.406985251	M1	Female	trans
cg26989911_PRSS40B	1.15E-05	5.84E-05	-0.638801427	M1	Female	trans
cg11600697_ENSG00000233293	1.15E-05	5.84E-05	0.42724247	M1	Female	trans
cg17013778_RPL35AP11	1.15E-05	5.84E-05	-0.398720008	M1	Female	trans
cg14409406_IGHJ1P	1.15E-05	5.84E-05	-0.414078928	M1	Female	trans
cg08295429_LRFN2	1.15E-05	5.84E-05	-0.454422472	M1	Female	trans
cg12849065_ASCL1	1.15E-05	5.84E-05	-0.632007344	M1	Female	trans
cg25212717_ENSG00000214870	1.15E-05	5.84E-05	-0.644801883	M1	Female	trans
cg06024364_ZNF789	1.15E-05	5.84E-05	-0.424197349	M1	Female	trans
cg00557704_ENSG00000225056	1.15E-05	5.84E-05	-0.37180626	M1	Female	trans
cg15520372_AVP	1.15E-05	5.84E-05	-0.581293773	M1	Female	trans
cg24227048_PIGCP2	1.15E-05	5.84E-05	-0.561368362	M1	Female	trans
cg15372372_FFAR3	1.15E-05	5.84E-05	-0.538743699	M1	Female	trans
cg23204757_ZNF735	1.15E-05	5.84E-05	0.686601718	M1	Female	trans
cg10814415_SLC6A19	1.15E-05	5.84E-05	-0.354511726	M1	Female	trans
cg02282594_NELL1	1.15E-05	5.84E-05	0.638949609	M1	Female	trans
cg02675432_ENSG00000231559	1.15E-05	5.84E-05	-0.445862067	M1	Female	trans
cg02877478_RNA5SP378	1.15E-05	5.84E-05	0.477700883	M1	Female	trans
cg10664162_TRBV7-3	1.15E-05	5.84E-05	-0.484251348	M1	Female	trans
cg20757966_ENSG00000225794	1.15E-05	5.84E-05	-0.459200359	M1	Female	trans
cg12485181_ENSG00000242186	1.15E-05	5.84E-05	-0.592782947	M1	Female	trans
cg03588513_CT47B1	1.15E-05	5.84E-05	-0.50563114	M1	Female	trans
cg17908734_ENSG00000243697	1.15E-05	5.84E-05	-0.455638943	M1	Female	trans
cg24377657_RNU6-213P	1.15E-05	5.84E-05	0.307179703	M1	Female	trans
cg25353287_ENSG00000225960	1.15E-05	5.84E-05	-0.46597385	M1	Female	trans
cg15541606_KCNA6	1.15E-05	5.84E-05	0.615807712	M1	Female	trans
cg13646545_IGFBP1	1.15E-05	5.84E-05	-0.82132624	M1	Female	trans
cg04887089_HMGN2P17	1.15E-05	5.84E-05	-0.517545284	M1	Female	trans
cg03143591_TTTY18	1.15E-05	5.84E-05	-0.896535502	M1	Female	trans
cg19242610_RNA5S7	1.15E-05	5.84E-05	-0.377451553	M1	Female	trans
cg23806703_SYNE2	1.15E-05	5.84E-05	-0.548263059	M1	Female	trans
cg01134380_RNU1-78P	1.15E-05	5.84E-05	-0.495397772	M1	Female	trans
cg18811157_GTSE1	1.15E-05	5.84E-05	-0.597435898	M1	Female	trans
cg17158894_RNA5SP280	1.15E-05	5.84E-05	-0.679175426	M1	Female	trans
cg13155421_RPS27P26	1.15E-05	5.84E-05	-0.492552524	M1	Female	trans
cg19938179_IGKV2D-28	1.15E-05	5.84E-05	-0.383319574	M1	Female	trans
cg20540806_GNAI2P2	1.15E-05	5.84E-05	0.308116568	M1	Female	trans
cg00693004_ENSG00000213431	1.15E-05	5.84E-05	-0.252966515	M1	Female	trans
cg26539736_ENSG00000232296	1.15E-05	5.84E-05	-0.635836939	M1	Female	trans
cg15509191_ENSG00000227710	1.15E-05	5.84E-05	-0.3292597	M1	Female	trans
cg20341836_NDUFA5P10	1.15E-05	5.84E-05	0.482662093	M1	Female	trans
cg23238869_HBEGF	1.15E-05	5.84E-05	-0.558914803	M1	Female	trans
cg02006790_RPS2P18	1.15E-05	5.84E-05	-0.504587983	M1	Female	trans
cg10065823_RCC2P7	1.15E-05	5.84E-05	0.513047254	M1	Female	trans
cg26149131_ENSG00000225594	1.15E-05	5.84E-05	0.280206996	M1	Female	trans
cg13500029_KCNMA1-AS1	1.15E-05	5.84E-05	-0.40404508	M1	Female	trans
cg01524974_MTCO1P23	1.15E-05	5.84E-05	-0.381840318	M1	Female	trans
cg12129080_GAPDHP25	1.15E-05	5.84E-05	-0.472109232	M1	Female	trans
cg14273093_ENSG00000229065	1.15E-05	5.84E-05	-0.489128299	M1	Female	trans
cg10043085_LINC00322	1.15E-05	5.84E-05	-0.419054363	M1	Female	trans
cg04145522_PITX3	1.15E-05	5.84E-05	-0.749756458	M1	Female	trans
cg15509969_RNU6-939P	1.15E-05	5.84E-05	0.473243711	M1	Female	trans
cg11662061_ENSG00000225708	1.15E-05	5.84E-05	-0.673715002	M1	Female	trans
cg09162333_BZW1-AS1	1.15E-05	5.84E-05	-0.640510804	M1	Female	trans
cg00570285_SCP2D1	1.15E-05	5.84E-05	-0.744009163	M1	Female	trans
cg20683445_NES	1.15E-05	5.84E-05	-0.358372337	M1	Female	trans
cg11153505_ENSG00000240888	1.15E-05	5.84E-05	-0.499230511	M1	Female	trans
cg02807201_RPL35AP19	1.15E-05	5.84E-05	0.32260312	M1	Female	trans
cg14549869_LINC02817	1.15E-05	5.84E-05	-0.467905394	M1	Female	trans
cg19678863_ZNF295-AS1	1.15E-05	5.84E-05	-0.684393741	M1	Female	trans
cg11889058_RPL32P9	1.15E-05	5.84E-05	-0.556445365	M1	Female	trans
cg24267017_RN7SKP270	1.15E-05	5.84E-05	-0.525785603	M1	Female	trans
cg26329715_PIGQ	1.15E-05	5.84E-05	-0.482784123	M1	Female	trans
cg04001978_IGDCC3	1.15E-05	5.84E-05	-0.602663095	M1	Female	trans
cg25710745_PPIAP55	1.15E-05	5.84E-05	-0.510237756	M1	Female	trans
cg03859313_STC2	1.15E-05	5.84E-05	0.026117698	M1	Female	trans
cg27190943_MIR1227	1.15E-05	5.84E-05	-0.389271338	M1	Female	trans
cg23424043_COX6B1P7	1.15E-05	5.84E-05	0.789069949	M1	Female	trans
cg23424043_RNU6-827P	1.15E-05	5.84E-05	0.789069949	M1	Female	trans
cg23424043_MTCO2P8	1.15E-05	5.84E-05	0.789069949	M1	Female	trans
cg23424043_MTCO1P8	1.15E-05	5.84E-05	0.648287116	M1	Female	trans
cg23424043_SNORD115-30	1.15E-05	5.84E-05	0.789069949	M1	Female	trans
cg23424043_KRTAP4-7	1.15E-05	5.84E-05	0.789069949	M1	Female	trans
cg23424043_Y_RNA	1.15E-05	5.84E-05	0.789069949	M1	Female	trans
cg23424043_U3	1.15E-05	5.84E-05	0.789069949	M1	Female	trans
cg23424043_ENSG00000228048	1.15E-05	5.84E-05	0.789069949	M1	Female	trans
cg23424043_RNU6-336P	1.15E-05	5.84E-05	0.56003477	M1	Female	trans
cg23424043_LUZP4P1	1.15E-05	5.84E-05	0.56003477	M1	Female	trans
cg23424043_ADIRF	1.15E-05	5.84E-05	0.353933058	M1	Female	trans
cg23424043_MIR7-3	1.15E-05	5.84E-05	0.501931431	M1	Female	trans
cg23424043_GXYLT1P2	1.15E-05	5.84E-05	0.427467866	M1	Female	trans
cg23424043_ENSG00000228877	1.15E-05	5.84E-05	0.56003477	M1	Female	trans
cg01808320_RFX6	1.15E-05	5.84E-05	-0.240220762	M1	Female	trans
cg15327692_MRPL50P1	1.15E-05	5.84E-05	-0.650755557	M1	Female	trans
cg19640231_RPS27AP1	1.15E-05	5.84E-05	-0.364137956	M1	Female	trans
cg06372909_ENSG00000233739	1.15E-05	5.84E-05	-0.649014688	M1	Female	trans
cg24702216_ENSG00000238628	1.15E-05	5.84E-05	-0.339616079	M1	Female	trans
cg04806177_DEFB126	1.15E-05	5.84E-05	-0.276417644	M1	Female	trans
cg09964061_ENSG00000230578	1.15E-05	5.84E-05	-0.639730086	M1	Female	trans
cg17714861_ENSG00000240669	1.15E-05	5.84E-05	-0.399052685	M1	Female	trans
cg15541606_SNCB	1.15E-05	5.84E-05	0.595671516	M1	Female	trans
cg04806177_NID2	1.15E-05	5.84E-05	-0.351784934	M1	Female	trans
cg14821409_ENSG00000234624	1.15E-05	5.84E-05	-0.57211445	M1	Female	trans
cg12877532_TEX30	1.15E-05	5.84E-05	-0.47887901	M1	Female	trans
cg16150798_KRTAP13-5P	1.15E-05	5.84E-05	0.566365864	M1	Female	trans
cg19691410_HMGB1P9	1.15E-05	5.84E-05	-0.551504487	M1	Female	trans
cg14122110_SNORD18C	1.15E-05	5.84E-05	-0.409733578	M1	Female	trans
cg14492241_KRTAP2-2	1.15E-05	5.84E-05	-0.399910597	M1	Female	trans
cg01776479_ENSG00000230119	1.15E-05	5.84E-05	-0.597204277	M1	Female	trans
cg00531592_ENSG00000207027	1.15E-05	5.84E-05	-0.620642422	M1	Female	trans
cg10039163_LINC02663	1.15E-05	5.84E-05	-0.600459359	M1	Female	trans
cg13440411_OR5M5P	1.15E-05	5.84E-05	-0.761227686	M1	Female	trans
cg18266472_RNU6-35P	1.15E-05	5.84E-05	0.42693213	M1	Female	trans
cg19822890_MS4A14	1.15E-05	5.84E-05	-0.469245873	M1	Female	trans
cg09519349_RPL23AP14	1.15E-05	5.84E-05	-0.361071041	M1	Female	trans
cg05936432_ENSG00000233818	1.15E-05	5.84E-05	-0.503315454	M1	Female	trans
cg01708411_ENSG00000204684	1.15E-05	5.84E-05	0.511905893	M1	Female	trans
cg14706331_DDX43	1.15E-05	5.84E-05	-0.756991024	M1	Female	trans
cg27357675_IL31RA	1.15E-05	5.84E-05	-0.58165194	M1	Female	trans
cg01703858_SALL4P5	1.15E-05	5.85E-05	0.760647419	M1	Female	trans
cg04874862_PATE1	1.15E-05	5.85E-05	-0.492953906	M1	Female	trans
cg22714776_PCBP3-AS1	1.15E-05	5.85E-05	-0.525872412	M1	Female	trans
cg01408856_RN7SL33P	1.15E-05	5.85E-05	-0.38453405	M1	Female	trans
cg00811340_ENSG00000234504	1.15E-05	5.85E-05	-0.497505638	M1	Female	trans
cg00384264_MIR873	1.15E-05	5.85E-05	-0.49331697	M1	Female	trans
cg10869830_RN7SKP125	1.15E-05	5.85E-05	0.606996414	M1	Female	trans
cg15741247_KRT33A	1.15E-05	5.85E-05	-0.741894362	M1	Female	trans
cg13641244_ENSG00000228027	1.15E-05	5.85E-05	-0.569391949	M1	Female	trans
cg19467576_NYX	1.15E-05	5.85E-05	-0.515900496	M1	Female	trans
cg22203300_RPL5P2	1.15E-05	5.85E-05	-1.058090325	M1	Female	trans
cg25198316_BTBD17	1.15E-05	5.85E-05	-0.649136263	M1	Female	trans
cg14181874_TRIM69	1.15E-05	5.85E-05	-0.485499518	M1	Female	trans
cg14042541_ENSG00000213976	1.15E-05	5.85E-05	0.728292961	M1	Female	trans
cg08101543_ENSG00000237323	1.15E-05	5.85E-05	-0.459669407	M1	Female	trans
cg19635712_CALCA	1.15E-05	5.85E-05	0.48417484	M1	Female	trans
cg08950088_OR7E122P	1.15E-05	5.85E-05	-0.559527692	M1	Female	trans
cg13455842_ITGA8	1.15E-05	5.85E-05	-2.064698144	M1	Female	trans
cg22159430_ENSG00000229968	1.15E-05	5.85E-05	-0.496438646	M1	Female	trans
cg13001142_ENSG00000232175	1.15E-05	5.85E-05	-0.454758063	M1	Female	trans
cg19822890_TRBV11-2	1.15E-05	5.85E-05	-0.449932793	M1	Female	trans
cg11156873_LINC02612	1.15E-05	5.85E-05	-0.416492757	M1	Female	trans
cg13999965_RNA5SP390	1.15E-05	5.85E-05	-0.881777741	M1	Female	trans
cg23929072_APP	1.15E-05	5.85E-05	0.561094908	M1	Female	trans
cg15463454_LINC00378	1.15E-05	5.85E-05	-0.458842627	M1	Female	trans
cg20229555_OR11L1	1.15E-05	5.85E-05	-0.733754456	M1	Female	trans
cg13605646_TP73-AS2	1.15E-05	5.85E-05	-0.515530934	M1	Female	trans
cg17158894_SLC31A1	1.15E-05	5.85E-05	-0.73358457	M1	Female	trans
cg12225344_ENSG00000220131	1.15E-05	5.85E-05	-0.60915459	M1	Female	trans
cg11214014_HNRNPA1P54	1.15E-05	5.85E-05	-0.508654249	M1	Female	trans
cg21941354_CNPY1	1.15E-05	5.85E-05	0.525408358	M1	Female	trans
cg22897634_IGHV4-31	1.15E-05	5.85E-05	-0.453344693	M1	Female	trans
cg09627874_PARP4P2	1.15E-05	5.85E-05	0.51269823	M1	Female	trans
cg20973649_ENSG00000234350	1.15E-05	5.85E-05	-0.49616022	M1	Female	trans
cg11050862_RNA5SP218	1.15E-05	5.85E-05	-0.419504265	M1	Female	trans
cg02990361_TRIM16	1.15E-05	5.85E-05	0.510129324	M1	Female	trans
cg12594546_LILRB2	1.15E-05	5.85E-05	-0.755345542	M1	Female	trans
cg23422587_PRTG	1.15E-05	5.85E-05	0.535280034	M1	Female	trans
cg17044790_RPL23AP33	1.15E-05	5.85E-05	-0.457156606	M1	Female	trans
cg15859083_NOTUM	1.15E-05	5.85E-05	-0.493124347	M1	Female	trans
cg20695805_TOMM40P4	1.15E-05	5.85E-05	0.572414074	M1	Female	trans
cg15137954_RNU6-860P	1.15E-05	5.85E-05	0.795843379	M1	Female	trans
cg09299773_SHOC1	1.15E-05	5.85E-05	-0.437688624	M1	Female	trans
cg07128654_VN1R54P	1.15E-05	5.85E-05	-0.626584119	M1	Female	trans
cg10787600_CTDSPL2P1	1.15E-05	5.85E-05	-0.933370453	M1	Female	trans
cg12368522_LINC02782	1.15E-05	5.85E-05	-0.520980064	M1	Female	trans
cg10488013_SDAD1P1	1.15E-05	5.85E-05	-0.452323583	M1	Female	trans
cg26338386_OR2J1	1.15E-05	5.85E-05	-0.705191478	M1	Female	trans
cg17201960_ENSG00000225233	1.15E-05	5.85E-05	-0.685365338	M1	Female	trans
cg24202000_EZH2	1.15E-05	5.85E-05	-0.695677834	M1	Female	trans
cg11791922_AMTN	1.15E-05	5.85E-05	-0.507393849	M1	Female	trans
cg14575159_SPATA31D5P	1.15E-05	5.85E-05	0.478285067	M1	Female	trans
cg18095452_GAPDHP26	1.15E-05	5.85E-05	-0.329264601	M1	Female	trans
cg16754847_MMP26	1.15E-05	5.85E-05	-0.857815837	M1	Female	trans
cg15122841_CD1C	1.15E-05	5.85E-05	-0.414439917	M1	Female	trans
cg16422816_SNORA15	1.15E-05	5.85E-05	-0.764848104	M1	Female	trans
cg09781987_SLC22A2	1.15E-05	5.85E-05	-0.53014091	M1	Female	trans
cg01174235_ENSG00000226527	1.15E-05	5.85E-05	-0.688859028	M1	Female	trans
cg03078816_ENSG00000204398	1.15E-05	5.85E-05	-0.537687272	M1	Female	trans
cg02990361_RNU6-838P	1.15E-05	5.85E-05	0.595222106	M1	Female	trans
cg06540372_ENSG00000226047	1.15E-05	5.85E-05	-0.659379545	M1	Female	trans
cg20007245_RPL32P18	1.15E-05	5.85E-05	0.574642943	M1	Female	trans
cg14836984_SLC2A2	1.15E-05	5.85E-05	-0.576025946	M1	Female	trans
cg10957737_ENSG00000227365	1.15E-05	5.85E-05	0.82750189	M1	Female	trans
cg03272877_RBMY1A1	1.15E-05	5.85E-05	0.968969023	M1	Female	trans
cg27594583_LINC02627	1.15E-05	5.85E-05	0.359461467	M1	Female	trans
cg06736785_CCDC106	1.15E-05	5.85E-05	-0.597556428	M1	Female	trans
cg08131310_ENSG00000235198	1.15E-05	5.85E-05	-0.664764622	M1	Female	trans
cg12878716_BSPRY	1.15E-05	5.85E-05	-0.887798596	M1	Female	trans
cg19360212_ENSG00000225148	1.15E-05	5.85E-05	-0.563845297	M1	Female	trans
cg02423471_ENSG00000233415	1.15E-05	5.85E-05	-0.48728982	M1	Female	trans
cg04608651_ST8SIA3	1.15E-05	5.85E-05	0.615664319	M1	Female	trans
cg18927032_LCE6A	1.15E-05	5.85E-05	-0.627100726	M1	Female	trans
cg02747151_ENSG00000236844	1.15E-05	5.85E-05	-0.806397332	M1	Female	trans
cg22750960_ENSG00000232471	1.15E-05	5.85E-05	-0.475544014	M1	Female	trans
cg08823359_TNPO1P1	1.15E-05	5.85E-05	0.482942525	M1	Female	trans
cg12081434_ENSG00000232431	1.15E-05	5.85E-05	-0.437555697	M1	Female	trans
cg15644305_IKZF1	1.15E-05	5.85E-05	-0.516765194	M1	Female	trans
cg25699417_C1QBPP2	1.15E-05	5.85E-05	-0.379427628	M1	Female	trans
cg06854495_COL5A1-AS1	1.15E-05	5.85E-05	-0.506665599	M1	Female	trans
cg11390628_TNFRSF1B	1.15E-05	5.85E-05	-0.855894883	M1	Female	trans
cg03974581_OR4D1	1.15E-05	5.85E-05	-0.586248224	M1	Female	trans
cg20567311_RIPPLY2	1.15E-05	5.85E-05	-0.509656033	M1	Female	trans
cg14085477_ENSG00000228286	1.15E-05	5.85E-05	-0.52361772	M1	Female	trans
cg01178818_ENSG00000217746	1.15E-05	5.85E-05	-0.612206955	M1	Female	trans
cg19077165_LINC00689	1.15E-05	5.85E-05	-0.502413435	M1	Female	trans
cg11202824_SGCA	1.15E-05	5.85E-05	-0.638889658	M1	Female	trans
cg13978534_OR13H1	1.15E-05	5.85E-05	0.369070207	M1	Female	trans
cg13646034_ELOVL2-AS1	1.15E-05	5.85E-05	-0.538071003	M1	Female	trans
cg23001415_RN7SL361P	1.15E-05	5.85E-05	0.692472005	M1	Female	trans
cg23001415_EXTL2P1	1.15E-05	5.85E-05	0.692472005	M1	Female	trans
cg23001415_EEF1GP8	1.15E-05	5.85E-05	0.692472005	M1	Female	trans
cg23001415_RN7SL580P	1.15E-05	5.85E-05	0.692472005	M1	Female	trans
cg23001415_LINC00395	1.15E-05	5.85E-05	0.491475313	M1	Female	trans
cg23001415_SNORD113-7	1.15E-05	5.85E-05	0.692472005	M1	Female	trans
cg23001415_SNORD114-11	1.15E-05	5.85E-05	0.491473654	M1	Female	trans
cg23001415_MIR496	1.15E-05	5.85E-05	0.692472005	M1	Female	trans
cg23001415_SOCS2P2	1.15E-05	5.85E-05	0.568923806	M1	Female	trans
cg23001415_IGLV11-55	1.15E-05	5.85E-05	0.692472005	M1	Female	trans
cg23001415_ENSG00000218337	1.15E-05	5.85E-05	0.692472005	M1	Female	trans
cg23001415_ENSG00000237163	1.15E-05	5.85E-05	0.568923806	M1	Female	trans
cg14457908_LINC02624	1.15E-05	5.85E-05	-0.702990605	M1	Female	trans
cg17310105_Y_RNA	1.15E-05	5.85E-05	-0.581612297	M1	Female	trans
cg18185391_RNA5SP388	1.15E-05	5.85E-05	-0.354446367	M1	Female	trans
cg26539349_ENSG00000229930	1.15E-05	5.85E-05	-0.644561425	M1	Female	trans
cg05445227_ENSG00000233739	1.15E-05	5.85E-05	-0.612964297	M1	Female	trans
cg05703749_PCOLCE2	1.15E-05	5.85E-05	-0.720469169	M1	Female	trans
cg17329886_ENSG00000083622	1.15E-05	5.85E-05	-0.471238435	M1	Female	trans
cg17562277_ENSG00000234986	1.15E-05	5.85E-05	-0.506767433	M1	Female	trans
cg14825598_MIR371A	1.15E-05	5.85E-05	-0.463461625	M1	Female	trans
cg03103060_LINC01941	1.15E-05	5.85E-05	-0.812509612	M1	Female	trans
cg22702814_ZNF259P1	1.15E-05	5.85E-05	-0.451860429	M1	Female	trans
cg01504142_SLC35C2P1	1.15E-05	5.85E-05	-0.509617738	M1	Female	trans
cg13854498_RAB1C	1.15E-05	5.85E-05	-0.820289753	M1	Female	trans
cg05448209_TACR1	1.15E-05	5.85E-05	-0.430966071	M1	Female	trans
cg16939169_OR1E1	1.15E-05	5.85E-05	-0.376313247	M1	Female	trans
cg15224620_UGT2B10	1.15E-05	5.85E-05	-0.746545915	M1	Female	trans
cg25655482_SLC25A3P1	1.15E-05	5.85E-05	-0.463416581	M1	Female	trans
cg09809224_TECTB	1.15E-05	5.85E-05	-0.739097512	M1	Female	trans
cg13703714_C15orf61	1.15E-05	5.85E-05	-0.464903894	M1	Female	trans
cg09700868_RNU6-146P	1.15E-05	5.85E-05	-0.354559607	M1	Female	trans
cg11395293_U3	1.15E-05	5.85E-05	-0.376603167	M1	Female	trans
cg06621919_RNA5SP478	1.15E-05	5.85E-05	-0.534573462	M1	Female	trans
cg06621919_LINC02810	1.15E-05	5.85E-05	-0.579415662	M1	Female	trans
cg06621919_RNVU1-17	1.15E-05	5.85E-05	-0.609398984	M1	Female	trans
cg06621919_GEMIN2P1	1.15E-05	5.85E-05	-0.609398984	M1	Female	trans
cg06621919_HMGB1P26	1.15E-05	5.85E-05	-0.232556639	M1	Female	trans
cg06621919_MYCNUT	1.15E-05	5.85E-05	-0.609398984	M1	Female	trans
cg06621919_SUCLA2P2	1.15E-05	5.85E-05	-0.204483852	M1	Female	trans
cg06621919_RNU7-182P	1.15E-05	5.85E-05	-0.609398984	M1	Female	trans
cg06621919_HOXD4	1.15E-05	5.85E-05	-0.432515039	M1	Female	trans
cg06621919_HAGLROS	1.15E-05	5.85E-05	-0.609398984	M1	Female	trans
cg06621919_C3orf85	1.15E-05	5.85E-05	-0.609398984	M1	Female	trans
cg06621919_LINC02433	1.15E-05	5.85E-05	-0.546685236	M1	Female	trans
cg06621919_RN7SL415P	1.15E-05	5.85E-05	-0.609398984	M1	Female	trans
cg06621919_DYNLL1P7	1.15E-05	5.85E-05	-0.609398984	M1	Female	trans
cg06621919_DEFB107B	1.15E-05	5.85E-05	-0.546685236	M1	Female	trans
cg06621919_LINC00208	1.15E-05	5.85E-05	-0.609398984	M1	Female	trans
cg06621919_PAEP	1.15E-05	5.85E-05	-0.609398984	M1	Female	trans
cg06621919_LINC02668	1.15E-05	5.85E-05	-0.609398984	M1	Female	trans
cg06621919_RPL39P25	1.15E-05	5.85E-05	-0.432515039	M1	Female	trans
cg06621919_LBX1-AS1	1.15E-05	5.85E-05	-0.546685236	M1	Female	trans
cg06621919_OR4C4P	1.15E-05	5.85E-05	-0.609398984	M1	Female	trans
cg06621919_RNU6-1175P	1.15E-05	5.85E-05	-0.609398984	M1	Female	trans
cg06621919_DNAJA1P1	1.15E-05	5.85E-05	-0.609398984	M1	Female	trans
cg06621919_RPS6P23	1.15E-05	5.85E-05	-0.354472185	M1	Female	trans
cg06621919_RNA5SP430	1.15E-05	5.85E-05	-0.609398984	M1	Female	trans
cg06621919_LINC00917	1.15E-05	5.85E-05	-0.432515039	M1	Female	trans
cg06621919_KRTAP12-3	1.15E-05	5.85E-05	-0.609398984	M1	Female	trans
cg06621919_ENSG00000213940	1.15E-05	5.85E-05	-0.609398984	M1	Female	trans
cg06621919_MAGEB1	1.15E-05	5.85E-05	-0.609398984	M1	Female	trans
cg06621919_ENSG00000226566	1.15E-05	5.85E-05	-0.609398984	M1	Female	trans
cg06621919_ENSG00000228373	1.15E-05	5.85E-05	-0.609398984	M1	Female	trans
cg06621919_ENSG00000228776	1.15E-05	5.85E-05	-0.546685236	M1	Female	trans
cg06621919_ENSG00000231600	1.15E-05	5.85E-05	-0.432515039	M1	Female	trans
cg06621919_ENSG00000235463	1.15E-05	5.85E-05	-0.204483852	M1	Female	trans
cg06621919_ENSG00000240738	1.15E-05	5.85E-05	-0.609398984	M1	Female	trans
cg06621919_PHOX2B	1.15E-05	5.85E-05	-0.592236976	M1	Female	trans
cg06621919_HOTAIR	1.15E-05	5.85E-05	-0.408967705	M1	Female	trans
cg06621919_RPS16P9	1.15E-05	5.85E-05	-0.592236976	M1	Female	trans
cg06621919_ENSG00000237262	1.15E-05	5.85E-05	-0.408967705	M1	Female	trans
cg10723869_CARMIL1	1.15E-05	5.85E-05	-0.847655527	M1	Female	trans
cg23409591_ROBO4	1.15E-05	5.85E-05	-0.509049499	M1	Female	trans
cg26486246_ENSG00000213209	1.15E-05	5.85E-05	-0.571884244	M1	Female	trans
cg22603433_RPL22P16	1.15E-05	5.85E-05	0.487363311	M1	Female	trans
cg10363569_ENSG00000237371	1.15E-05	5.85E-05	0.593844554	M1	Female	trans
cg04329977_FILNC1	1.15E-05	5.85E-05	0.582645068	M1	Female	trans
cg03272877_FAM216B	1.15E-05	5.85E-05	0.802555989	M1	Female	trans
cg22804805_HNF1A	1.15E-05	5.85E-05	-0.528005894	M1	Female	trans
cg21828663_SNORA65	1.15E-05	5.86E-05	-0.467146139	M1	Female	trans
cg04667681_RNY1P4	1.15E-05	5.86E-05	-0.482169768	M1	Female	trans
cg05079074_CA4	1.15E-05	5.86E-05	-0.639070266	M1	Female	trans
cg14631896_RPS26P30	1.15E-05	5.86E-05	-0.468770275	M1	Female	trans
cg13911116_PRSS45P	1.15E-05	5.86E-05	-0.92759235	M1	Female	trans
cg20785758_SNORA10B	1.15E-05	5.86E-05	-0.761920477	M1	Female	trans
cg11760280_ENSG00000233082	1.15E-05	5.86E-05	-0.685354709	M1	Female	trans
cg19182035_FOXD4L3	1.15E-05	5.86E-05	-0.490910312	M1	Female	trans
cg24949324_ITPRIP-AS1	1.15E-05	5.86E-05	-0.749159949	M1	Female	trans
cg04492287_ADGRG1	1.15E-05	5.86E-05	-0.565818375	M1	Female	trans
cg17918184_PPIAP13	1.15E-05	5.86E-05	-0.613724359	M1	Female	trans
cg18966920_COX6CP2	1.15E-05	5.86E-05	-0.645527307	M1	Female	trans
cg05438523_LMX1A-AS1	1.15E-05	5.86E-05	-0.344006995	M1	Female	trans
cg23929546_MIR663B	1.15E-05	5.86E-05	-0.420624588	M1	Female	trans
cg10326138_IGHV3-64	1.15E-05	5.86E-05	-0.431717807	M1	Female	trans
cg12571007_PRDM2	1.15E-05	5.86E-05	-0.407175259	M1	Female	trans
cg01722343_KRTAP6-1	1.15E-05	5.86E-05	0.307648066	M1	Female	trans
cg14594743_GALNT17	1.15E-05	5.86E-05	-0.470012022	M1	Female	trans
cg08498272_COX6CP6	1.15E-05	5.86E-05	-0.460510869	M1	Female	trans
cg16618809_KCNQ1-AS1	1.15E-05	5.86E-05	-0.505155331	M1	Female	trans
cg22126849_RNU6-984P	1.15E-05	5.86E-05	0.595251008	M1	Female	trans
cg22702814_ANKRD44	1.15E-05	5.86E-05	-0.427550983	M1	Female	trans
cg25621215_EPHX4	1.15E-05	5.86E-05	-0.789456983	M1	Female	trans
cg00598860_IGHV1-18	1.15E-05	5.86E-05	-0.177012954	M1	Female	trans
cg17593097_NBPF18P	1.15E-05	5.86E-05	-0.578354656	M1	Female	trans
cg04337937_FOXL2	1.15E-05	5.86E-05	-0.412014976	M1	Female	trans
cg03687953_ENSG00000236129	1.15E-05	5.86E-05	0.532625272	M1	Female	trans
cg16237262_ENSG00000235886	1.15E-05	5.86E-05	-0.540182691	M1	Female	trans
cg02080116_ENSG00000228613	1.15E-05	5.86E-05	-0.497769415	M1	Female	trans
cg02063485_RNU6-1113P	1.16E-05	5.86E-05	-0.608578264	M1	Female	trans
cg02063485_UBE2V1P3	1.16E-05	5.86E-05	-0.608578264	M1	Female	trans
cg02063485_UBE2V1P9	1.16E-05	5.86E-05	-0.608578264	M1	Female	trans
cg02061007_RN7SKP100	1.16E-05	5.86E-05	-0.403152005	M1	Female	trans
cg01086039_ENSG00000230617	1.16E-05	5.86E-05	-0.598327066	M1	Female	trans
cg14861778_MYBPH	1.16E-05	5.86E-05	-0.38298778	M1	Female	trans
cg24281267_SNORD114-23	1.16E-05	5.86E-05	0.362160039	M1	Female	trans
cg20035380_LINC02817	1.16E-05	5.86E-05	-0.412933486	M1	Female	trans
cg18805486_BSX	1.16E-05	5.86E-05	-0.451573885	M1	Female	trans
cg20540806_TSGA10IP	1.16E-05	5.86E-05	0.322389522	M1	Female	trans
cg27109672_RPL11P5	1.16E-05	5.86E-05	-0.734403044	M1	Female	trans
cg25699417_RN7SL57P	1.16E-05	5.86E-05	-0.46381008	M1	Female	trans
cg11156873_VGF	1.16E-05	5.86E-05	-0.267595281	M1	Female	trans
cg20825109_EML5	1.16E-05	5.86E-05	-0.600050759	M1	Female	trans
cg05818000_RASGRP4	1.16E-05	5.86E-05	-0.721383595	M1	Female	trans
cg23121887_RNU2-14P	1.16E-05	5.86E-05	-0.397558034	M1	Female	trans
cg01663008_MESTP4	1.16E-05	5.86E-05	-0.548898134	M1	Female	trans
cg26985471_RN7SKP139	1.16E-05	5.86E-05	-0.086838101	M1	Female	trans
cg12600174_RPS6KA6	1.16E-05	5.86E-05	0.55019453	M1	Female	trans
cg24329141_ENSG00000232172	1.16E-05	5.86E-05	-0.63933246	M1	Female	trans
cg00693004_ENSG00000225173	1.16E-05	5.86E-05	-0.473357488	M1	Female	trans
cg07304175_IGHD4-23	1.16E-05	5.86E-05	0.703631447	M1	Female	trans
cg01354206_RPL31P50	1.16E-05	5.86E-05	-0.631216067	M1	Female	trans
cg01708411_CYBB	1.16E-05	5.86E-05	0.589772625	M1	Female	trans
cg09658813_TLX1NB	1.16E-05	5.86E-05	-0.731972788	M1	Female	trans
cg18580450_ATP6V0CP1	1.16E-05	5.86E-05	-0.422019399	M1	Female	trans
cg15197135_ZDHHC21	1.16E-05	5.86E-05	-0.444981282	M1	Female	trans
cg17604362_RPL36AP13	1.16E-05	5.86E-05	-0.852324459	M1	Female	trans
cg01314555_PLA2G2A	1.16E-05	5.86E-05	-0.31790904	M1	Female	trans
cg08595278_ENSG00000233482	1.16E-05	5.86E-05	-0.645720309	M1	Female	trans
cg20060216_ENSG00000227307	1.16E-05	5.86E-05	-0.597785347	M1	Female	trans
cg20046668_ENSG00000230699	1.16E-05	5.86E-05	-0.444762345	M1	Female	trans
cg23238869_LINC00337	1.16E-05	5.86E-05	-0.496542628	M1	Female	trans
cg17121694_CHL1-AS1	1.16E-05	5.86E-05	-0.409366723	M1	Female	trans
cg04667681_PIGFP2	1.16E-05	5.86E-05	-0.474365603	M1	Female	trans
cg14509967_PRUNEP1	1.16E-05	5.86E-05	0.392598386	M1	Female	trans
cg13961318_PTGDS	1.16E-05	5.86E-05	-0.33007826	M1	Female	trans
cg20657843_NLRP12	1.16E-05	5.86E-05	-0.504840617	M1	Female	trans
cg24014805_PTH2	1.16E-05	5.86E-05	-0.63239524	M1	Female	trans
cg19182035_ACTP1	1.16E-05	5.86E-05	-0.453512566	M1	Female	trans
cg13027321_ENSG00000243116	1.16E-05	5.86E-05	-0.511932268	M1	Female	trans
cg06736785_NAA80	1.16E-05	5.86E-05	-0.589204365	M1	Female	trans
cg05790550_GC	1.16E-05	5.86E-05	0.589974306	M1	Female	trans
cg03397234_ENSG00000236132	1.16E-05	5.86E-05	0.552190898	M1	Female	trans
cg09789229_NCR2	1.16E-05	5.86E-05	-0.682353549	M1	Female	trans
cg18474443_ENSG00000230908	1.16E-05	5.86E-05	-0.464629319	M1	Female	trans
cg14135887_IGHD5-12	1.16E-05	5.86E-05	-0.402848384	M1	Female	trans
cg26603220_LINC01951	1.16E-05	5.86E-05	0.683863659	M1	Female	trans
cg25130590_OR5W2	1.16E-05	5.86E-05	-0.782635319	M1	Female	trans
cg22702814_IL10	1.16E-05	5.86E-05	-0.550547099	M1	Female	trans
cg04665311_COL6A1	1.16E-05	5.86E-05	-0.616016804	M1	Female	trans
cg07559745_SPAAR	1.16E-05	5.86E-05	0.761188413	M1	Female	trans
cg00531592_REP15	1.16E-05	5.86E-05	-0.463211346	M1	Female	trans
cg04492287_CYP51A1	1.16E-05	5.86E-05	-0.572109236	M1	Female	trans
cg11324445_GPR15	1.16E-05	5.86E-05	-0.782460202	M1	Female	trans
cg27017993_SPATA42	1.16E-05	5.86E-05	-0.42088941	M1	Female	trans
cg12600174_CAPS2	1.16E-05	5.86E-05	0.53502154	M1	Female	trans
cg19092163_RN7SL205P	1.16E-05	5.86E-05	0.260356419	M1	Female	trans
cg15756601_SPACA3	1.16E-05	5.86E-05	-0.5323683	M1	Female	trans
cg15488978_LINC00951	1.16E-05	5.86E-05	-0.465743704	M1	Female	trans
cg22897634_IGHV3-11	1.16E-05	5.86E-05	-0.118600965	M1	Female	trans
cg08296131_MYBL1	1.16E-05	5.86E-05	-0.556504757	M1	Female	trans
cg05292018_ENSG00000239696	1.16E-05	5.86E-05	-0.449144165	M1	Female	trans
cg16422816_GSTM3	1.16E-05	5.86E-05	-0.806411253	M1	Female	trans
cg17714861_SLCO4A1	1.16E-05	5.86E-05	-0.447185259	M1	Female	trans
cg21641834_NEUROD4	1.16E-05	5.86E-05	-0.484756992	M1	Female	trans
cg10886620_SLC16A1P1	1.16E-05	5.86E-05	-0.190919554	M1	Female	trans
cg04726019_ENSG00000213226	1.16E-05	5.86E-05	-0.589403568	M1	Female	trans
cg17338411_RPS29P8	1.16E-05	5.86E-05	-0.810685406	M1	Female	trans
cg17338411_RPL27AP3	1.16E-05	5.86E-05	-0.787854733	M1	Female	trans
cg17338411_FAM237A	1.16E-05	5.86E-05	-0.575376132	M1	Female	trans
cg17338411_RNU4-11P	1.16E-05	5.86E-05	-0.810685406	M1	Female	trans
cg17338411_HLA-N	1.16E-05	5.86E-05	-0.575376132	M1	Female	trans
cg17338411_RNU6-869P	1.16E-05	5.86E-05	-0.810685406	M1	Female	trans
cg17338411_CNOT4P1	1.16E-05	5.86E-05	-0.309370837	M1	Female	trans
cg17338411_HSFY1P1	1.16E-05	5.86E-05	-0.810685406	M1	Female	trans
cg17338411_RPL7P58	1.16E-05	5.86E-05	-0.575376132	M1	Female	trans
cg17338411_ENSG00000225258	1.16E-05	5.86E-05	-0.810685406	M1	Female	trans
cg17338411_ENSG00000225906	1.16E-05	5.86E-05	-0.575376132	M1	Female	trans
cg17338411_ENSG00000226426	1.16E-05	5.86E-05	-0.271714099	M1	Female	trans
cg17338411_RNU7-7P	1.16E-05	5.86E-05	-0.300494564	M1	Female	trans
cg17338411_H3P11	1.16E-05	5.86E-05	-0.290409868	M1	Female	trans
cg17338411_RNU6-940P	1.16E-05	5.86E-05	-0.247619575	M1	Female	trans
cg17338411_RN7SKP3	1.16E-05	5.86E-05	-0.454371724	M1	Female	trans
cg17338411_ENSG00000217120	1.16E-05	5.86E-05	-0.333023013	M1	Female	trans
cg20638896_CKAP4	1.16E-05	5.86E-05	-0.903959127	M1	Female	trans
cg09789229_EML4-AS1	1.16E-05	5.86E-05	-0.633143245	M1	Female	trans
cg20476087_KRT32	1.16E-05	5.86E-05	0.531189507	M1	Female	trans
cg03465188_CYCSP5	1.16E-05	5.86E-05	-0.596031458	M1	Female	trans
cg06846895_RN7SKP28	1.16E-05	5.86E-05	-0.763346129	M1	Female	trans
cg06846895_ENSG00000239137	1.16E-05	5.86E-05	-0.763346129	M1	Female	trans
cg06846895_LINC01761	1.16E-05	5.86E-05	-0.512281646	M1	Female	trans
cg06846895_RNU6-788P	1.16E-05	5.86E-05	-0.512281646	M1	Female	trans
cg06846895_SNORD36A	1.16E-05	5.86E-05	-0.468073252	M1	Female	trans
cg06846895_TYRL	1.16E-05	5.86E-05	-0.33911402	M1	Female	trans
cg06846895_RNA5SP428	1.16E-05	5.86E-05	-0.763346129	M1	Female	trans
cg06846895_RNU6-1326P	1.16E-05	5.86E-05	-0.763346129	M1	Female	trans
cg26789163_MIR1202	1.16E-05	5.86E-05	-0.224513575	M1	Female	trans
cg08770755_FGFR3P1	1.16E-05	5.86E-05	-0.321767027	M1	Female	trans
cg16278658_WNT7A	1.16E-05	5.86E-05	-0.403561159	M1	Female	trans
cg04152562_RRH	1.16E-05	5.86E-05	-0.699656432	M1	Female	trans
cg09802433_RNU6-1163P	1.16E-05	5.86E-05	-0.441893468	M1	Female	trans
cg01573457_ENSG00000234105	1.16E-05	5.86E-05	0.642651185	M1	Female	trans
cg03966322_UBE2V1P11	1.16E-05	5.86E-05	1.15868512	M1	Female	trans
cg25871427_DUXAP7	1.16E-05	5.87E-05	-0.464065983	M1	Female	trans
cg12964848_RANP2	1.16E-05	5.87E-05	-0.707060228	M1	Female	trans
cg23367851_ENSG00000215692	1.16E-05	5.87E-05	0.697833853	M1	Female	trans
cg11156873_TIMP3	1.16E-05	5.87E-05	-0.452614048	M1	Female	trans
cg10723869_ZNF251	1.16E-05	5.87E-05	-0.806362788	M1	Female	trans
cg23202093_ENSG00000227365	1.16E-05	5.87E-05	0.911059694	M1	Female	trans
cg15488978_LY6G6C	1.16E-05	5.87E-05	-0.72115861	M1	Female	trans
cg03822746_CEBPD	1.16E-05	5.87E-05	-0.541107263	M1	Female	trans
cg20571761_ENSG00000232528	1.16E-05	5.87E-05	-0.551188953	M1	Female	trans
cg21572914_PABPC1L2B	1.16E-05	5.87E-05	-0.357506084	M1	Female	trans
cg10836755_ENSG00000236874	1.16E-05	5.87E-05	-0.471494951	M1	Female	trans
cg12878716_ILDR1	1.16E-05	5.87E-05	-0.878738151	M1	Female	trans
cg14203970_IGHD2-21	1.16E-05	5.87E-05	-0.448865679	M1	Female	trans
cg18701685_CLIC3	1.16E-05	5.87E-05	0.457235117	M1	Female	trans
cg06880767_CRYAA	1.16E-05	5.87E-05	-0.469893512	M1	Female	trans
cg04667681_ENSG00000236986	1.16E-05	5.87E-05	-0.451927578	M1	Female	trans
cg15122841_AQP8	1.16E-05	5.87E-05	-0.392631753	M1	Female	trans
cg14171621_RPS17P7	1.16E-05	5.87E-05	-0.454937366	M1	Female	trans
cg02096758_CNNM2	1.16E-05	5.87E-05	-0.728170842	M1	Female	trans
cg24131359_RNU6-984P	1.16E-05	5.87E-05	-0.541780681	M1	Female	trans
cg02476436_ENSG00000237035	1.16E-05	5.87E-05	-0.705968697	M1	Female	trans
cg20505445_PLIN1	1.16E-05	5.87E-05	-0.615881136	M1	Female	trans
cg18892128_KRT18P23	1.16E-05	5.87E-05	0.308831422	M1	Female	trans
cg04726019_C1DP4	1.16E-05	5.87E-05	-0.553027584	M1	Female	trans
cg16838132_ENSG00000219284	1.16E-05	5.87E-05	-0.353572397	M1	Female	trans
cg19953290_SPTLC1P4	1.16E-05	5.87E-05	-0.478875587	M1	Female	trans
cg06287371_UGT1A12P	1.16E-05	5.87E-05	-0.589834101	M1	Female	trans
cg06302718_ZBTB46-AS1	1.16E-05	5.87E-05	-0.513470796	M1	Female	trans
cg09789229_CLEC17A	1.16E-05	5.87E-05	-0.373735029	M1	Female	trans
cg13999965_ENSG00000231762	1.16E-05	5.87E-05	-0.793675167	M1	Female	trans
cg22814961_CDH19	1.16E-05	5.87E-05	0.499113803	M1	Female	trans
cg16775224_ENSG00000188078	1.16E-05	5.87E-05	0.510698122	M1	Female	trans
cg09658813_RNU6-79P	1.16E-05	5.87E-05	-0.721265201	M1	Female	trans
cg08188698_ENSG00000231702	1.16E-05	5.87E-05	-0.746031344	M1	Female	trans
cg19203369_DIPK1B	1.16E-05	5.87E-05	0.518134061	M1	Female	trans
cg05065319_KCNA1	1.16E-05	5.87E-05	-0.720086629	M1	Female	trans
cg05139068_PAFAH1B2P1	1.16E-05	5.87E-05	0.938177009	M1	Female	trans
cg06502685_ENSG00000237845	1.16E-05	5.87E-05	-0.638328305	M1	Female	trans
cg26393871_LINC00408	1.16E-05	5.87E-05	0.58267028	M1	Female	trans
cg26393871_ENSG00000216913	1.16E-05	5.87E-05	0.58267028	M1	Female	trans
cg26393871_LPCAT2BP	1.16E-05	5.87E-05	0.478712484	M1	Female	trans
cg26393871_RN7SKP212	1.16E-05	5.87E-05	0.261353602	M1	Female	trans
cg26393871_RN7SL564P	1.16E-05	5.87E-05	0.286085428	M1	Female	trans
cg26393871_OR2A41P	1.16E-05	5.87E-05	0.522707205	M1	Female	trans
cg26393871_RNU6-1151P	1.16E-05	5.87E-05	0.195515035	M1	Female	trans
cg26393871_RPL35AP37	1.16E-05	5.87E-05	0.239356242	M1	Female	trans
cg26393871_RN7SKP94	1.16E-05	5.87E-05	0.040747263	M1	Female	trans
cg26393871_ENSG00000225598	1.16E-05	5.87E-05	0.4135446	M1	Female	trans
cg23238869_MCUB	1.16E-05	5.87E-05	-0.523383467	M1	Female	trans
cg05338066_RAX	1.16E-05	5.87E-05	0.372724276	M1	Female	trans
cg02265810_SERPINA3	1.16E-05	5.87E-05	-0.550598476	M1	Female	trans
cg16387046_RNU6-1115P	1.16E-05	5.87E-05	0.688026606	M1	Female	trans
cg13064049_SEMA5B	1.16E-05	5.87E-05	0.81184906	M1	Female	trans
cg20476087_ENSG00000233577	1.16E-05	5.87E-05	0.517647186	M1	Female	trans
cg14313932_RNA5SP226	1.16E-05	5.87E-05	-0.587374245	M1	Female	trans
cg04105065_RNU6-226P	1.16E-05	5.87E-05	-0.508914734	M1	Female	trans
cg10055950_IFNA7	1.16E-05	5.87E-05	-0.483730231	M1	Female	trans
cg14509967_LINC01731	1.16E-05	5.87E-05	0.353487873	M1	Female	trans
cg09785904_KISS1R	1.16E-05	5.87E-05	-0.637983782	M1	Female	trans
cg19593182_ENSG00000235574	1.16E-05	5.87E-05	-0.409077718	M1	Female	trans
cg17994629_USP17L13	1.16E-05	5.87E-05	-0.578348722	M1	Female	trans
cg18748549_PPP1R27	1.16E-05	5.87E-05	-0.55464136	M1	Female	trans
cg06582935_ENSG00000226771	1.16E-05	5.87E-05	-0.578244447	M1	Female	trans
cg11995490_KCNB1	1.16E-05	5.87E-05	-0.583084079	M1	Female	trans
cg11731590_CBLN4	1.16E-05	5.87E-05	-0.385485884	M1	Female	trans
cg17366173_ROBO4	1.16E-05	5.87E-05	-0.455256285	M1	Female	trans
cg20491223_PRKCQ-AS1	1.16E-05	5.87E-05	0.498120599	M1	Female	trans
cg20491223_RAD1P2	1.16E-05	5.87E-05	0.708653736	M1	Female	trans
cg02621636_OR6K2	1.16E-05	5.87E-05	-1.115848821	M1	Female	trans
cg23987381_ENSG00000240103	1.16E-05	5.87E-05	-0.594566417	M1	Female	trans
cg11916219_FCGR3B	1.16E-05	5.87E-05	0.436421833	M1	Female	trans
cg12659158_SOX11	1.16E-05	5.87E-05	-0.487265584	M1	Female	trans
cg13234367_CLEC18C	1.16E-05	5.87E-05	-0.911203932	M1	Female	trans
cg05986572_SNORD18A	1.16E-05	5.87E-05	-0.69267201	M1	Female	trans
cg15188881_RNA5SP358	1.16E-05	5.87E-05	-0.548281346	M1	Female	trans
cg15188881_GAPDHP34	1.16E-05	5.87E-05	-0.548281346	M1	Female	trans
cg15188881_ENSG00000226043	1.16E-05	5.87E-05	-0.389137386	M1	Female	trans
cg15188881_ENSG00000229878	1.16E-05	5.87E-05	-0.307299895	M1	Female	trans
cg03044157_RNU6-355P	1.16E-05	5.87E-05	-0.548316039	M1	Female	trans
cg05481981_PPP1R3G	1.16E-05	5.87E-05	-0.517949454	M1	Female	trans
cg16187147_RNA5SP65	1.16E-05	5.87E-05	-0.583674095	M1	Female	trans
cg08073629_CD300LD	1.16E-05	5.87E-05	-0.48390071	M1	Female	trans
cg27399957_PHBP4	1.16E-05	5.87E-05	-0.708987292	M1	Female	trans
cg01821644_ENSG00000225981	1.16E-05	5.87E-05	-0.497974334	M1	Female	trans
cg26340737_RNU7-141P	1.16E-05	5.87E-05	0.674833415	M1	Female	trans
cg04487202_SIDT1	1.16E-05	5.87E-05	-0.660597386	M1	Female	trans
cg17853667_ENSG00000230516	1.16E-05	5.87E-05	-0.473724766	M1	Female	trans
cg09651708_TMTC1	1.16E-05	5.87E-05	-0.477370721	M1	Female	trans
cg08296131_OR7E140P	1.16E-05	5.87E-05	-0.809100536	M1	Female	trans
cg00154829_ENSG00000223356	1.16E-05	5.87E-05	-0.419425681	M1	Female	trans
cg04198854_ENSG00000236453	1.16E-05	5.87E-05	-0.390415633	M1	Female	trans
cg04571903_SLFN5	1.16E-05	5.87E-05	-0.629916937	M1	Female	trans
cg26694538_ENSG00000229682	1.16E-05	5.87E-05	0.660002691	M1	Female	trans
cg15406420_MUC7	1.16E-05	5.87E-05	-0.567549536	M1	Female	trans
cg08285943_Y_RNA	1.16E-05	5.87E-05	0.708019015	M1	Female	trans
cg05226043_BPIFB4	1.16E-05	5.87E-05	-0.534101306	M1	Female	trans
cg25841491_OR13K1P	1.16E-05	5.87E-05	-0.221552216	M1	Female	trans
cg01753920_CFC1	1.16E-05	5.87E-05	-0.448899602	M1	Female	trans
cg25212717_RAB6C-AS1	1.16E-05	5.87E-05	-0.651713775	M1	Female	trans
cg14098470_PLA2G4E	1.16E-05	5.87E-05	-0.461698819	M1	Female	trans
cg04343263_FPR2	1.16E-05	5.87E-05	-0.549986126	M1	Female	trans
cg22646311_LINC01039	1.16E-05	5.87E-05	0.544040482	M1	Female	trans
cg14170201_DDIAS	1.16E-05	5.87E-05	-0.724295887	M1	Female	trans
cg00154829_VHLL	1.16E-05	5.87E-05	-0.512788855	M1	Female	trans
cg07075387_RANP2	1.16E-05	5.87E-05	-0.548889301	M1	Female	trans
cg10387173_CGREF1	1.16E-05	5.87E-05	-0.429641871	M1	Female	trans
cg11390357_NANOGNBP1	1.16E-05	5.87E-05	-0.349041132	M1	Female	trans
cg00218134_ENSG00000227301	1.16E-05	5.87E-05	-0.449863234	M1	Female	trans
cg01080012_ARAFP1	1.16E-05	5.87E-05	-0.457110788	M1	Female	trans
cg08547343_ENSG00000224700	1.16E-05	5.87E-05	0.337595866	M1	Female	trans
cg03123424_RAD54L	1.16E-05	5.88E-05	-0.407541459	M1	Female	trans
cg07235343_LINC00319	1.16E-05	5.88E-05	-0.418703754	M1	Female	trans
cg02196220_MIR371A	1.16E-05	5.88E-05	0.631863355	M1	Female	trans
cg16726234_ANKRD20A11P	1.16E-05	5.88E-05	-0.545345435	M1	Female	trans
cg24668990_LINC00205	1.16E-05	5.88E-05	0.699194572	M1	Female	trans
cg10377685_LAP3P2	1.16E-05	5.88E-05	-0.606721049	M1	Female	trans
cg02288294_ENSG00000223742	1.16E-05	5.88E-05	-0.399178135	M1	Female	trans
cg07110166_VN1R53P	1.16E-05	5.88E-05	-0.733335547	M1	Female	trans
cg06302718_CCNJL	1.16E-05	5.88E-05	-0.600808165	M1	Female	trans
cg27543695_KCNF1	1.16E-05	5.88E-05	-0.463530297	M1	Female	trans
cg25040746_BTF3P9	1.16E-05	5.88E-05	-0.545418164	M1	Female	trans
cg00090697_DEFB109C	1.16E-05	5.88E-05	-0.43306627	M1	Female	trans
cg25787670_SETD6P1	1.16E-05	5.88E-05	-0.580099973	M1	Female	trans
cg20161227_AJAP1	1.16E-05	5.88E-05	-0.606458727	M1	Female	trans
cg15099537_P2RY10	1.16E-05	5.88E-05	-0.486619511	M1	Female	trans
cg00470469_SLAMF1	1.16E-05	5.88E-05	-0.436014068	M1	Female	trans
cg22702814_KRTAP15-1	1.16E-05	5.88E-05	-0.468209806	M1	Female	trans
cg19299096_FEZF2	1.16E-05	5.88E-05	-0.273117316	M1	Female	trans
cg17725166_LINC02024	1.16E-05	5.88E-05	-0.451616683	M1	Female	trans
cg10814415_CCL13	1.16E-05	5.88E-05	-0.428132247	M1	Female	trans
cg22626897_OR11N1P	1.16E-05	5.88E-05	-0.552790731	M1	Female	trans
cg24935981_RN7SKP108	1.16E-05	5.88E-05	-0.71200771	M1	Female	trans
cg00303919_ADIPOQ	1.16E-05	5.88E-05	-0.428759376	M1	Female	trans
cg21830932_NDUFA4L2	1.16E-05	5.88E-05	-0.542855573	M1	Female	trans
cg02448481_ENSG00000235377	1.16E-05	5.88E-05	-0.837759906	M1	Female	trans
cg12600174_ZBBX	1.16E-05	5.88E-05	0.538913778	M1	Female	trans
cg16838132_SLC25A34-AS1	1.16E-05	5.88E-05	-0.531303189	M1	Female	trans
cg15197135_BNIP2	1.16E-05	5.88E-05	-0.446416723	M1	Female	trans
cg24270367_RNA5SP144	1.16E-05	5.88E-05	-0.440290146	M1	Female	trans
cg11091734_SCEL-AS1	1.16E-05	5.88E-05	-0.441296211	M1	Female	trans
cg08217354_MIR126	1.16E-05	5.88E-05	-0.575614691	M1	Female	trans
cg26492720_PRELID3BP11	1.16E-05	5.88E-05	0.721097453	M1	Female	trans
cg09223563_LENG8-AS1	1.16E-05	5.88E-05	-0.856591977	M1	Female	trans
cg07320976_RTP1	1.16E-05	5.88E-05	-0.605350396	M1	Female	trans
cg09979585_ENSG00000205018	1.16E-05	5.88E-05	-0.502467017	M1	Female	trans
cg14362780_RPS6P26	1.16E-05	5.88E-05	-0.463864555	M1	Female	trans
cg25408960_SLC25A34-AS1	1.16E-05	5.88E-05	-0.5567987	M1	Female	trans
cg15505534_MIR30A	1.16E-05	5.88E-05	-0.49949355	M1	Female	trans
cg26676405_ENSG00000223502	1.16E-05	5.88E-05	-0.561241908	M1	Female	trans
cg01655658_TDRD9	1.16E-05	5.88E-05	0.05054642	M1	Female	trans
cg02813721_ENSG00000236425	1.16E-05	5.88E-05	-0.568845517	M1	Female	trans
cg07499288_SLC29A4	1.16E-05	5.88E-05	0.367169473	M1	Female	trans
cg00169748_RN7SKP189	1.16E-05	5.88E-05	-0.545063034	M1	Female	trans
cg12571007_RPL5P6	1.16E-05	5.88E-05	-0.501082125	M1	Female	trans
cg11376872_MEPE	1.16E-05	5.88E-05	-0.894735633	M1	Female	trans
cg25353287_KCNV2	1.16E-05	5.88E-05	-0.349588607	M1	Female	trans
cg10893014_THEG	1.16E-05	5.88E-05	-0.616321742	M1	Female	trans
cg26621805_MEG9	1.16E-05	5.88E-05	-0.30391683	M1	Female	trans
cg26621805_ENSG00000236507	1.16E-05	5.88E-05	-0.51992804	M1	Female	trans
cg12600174_EFHB	1.16E-05	5.88E-05	0.577671882	M1	Female	trans
cg19073209_GSTM5P1	1.16E-05	5.88E-05	-0.340018541	M1	Female	trans
cg25184805_RNU6-879P	1.16E-05	5.88E-05	-0.385463566	M1	Female	trans
cg11153505_ARG2	1.16E-05	5.88E-05	-0.62050622	M1	Female	trans
cg04287289_ENSG00000235140	1.16E-05	5.88E-05	0.539606478	M1	Female	trans
cg21766141_RNU6-939P	1.16E-05	5.88E-05	-0.476147658	M1	Female	trans
cg07994735_GCGR	1.16E-05	5.88E-05	-0.576439385	M1	Female	trans
cg09257734_ENSG00000230192	1.16E-05	5.88E-05	-0.631923128	M1	Female	trans
cg02562282_RPL31P1	1.16E-05	5.88E-05	-0.535956794	M1	Female	trans
cg06103928_CALML3-AS1	1.16E-05	5.88E-05	-0.455611725	M1	Female	trans
cg21445918_RNU6-1250P	1.16E-05	5.88E-05	-0.54527319	M1	Female	trans
cg21445918_LINC01247	1.16E-05	5.88E-05	-0.507056809	M1	Female	trans
cg21445918_LINC01795	1.16E-05	5.88E-05	-0.507056809	M1	Female	trans
cg21445918_AHCYP4	1.16E-05	5.88E-05	-0.507056809	M1	Female	trans
cg21445918_ENSG00000236026	1.16E-05	5.88E-05	-0.415563666	M1	Female	trans
cg21445918_RN7SKP229	1.16E-05	5.88E-05	-0.714425804	M1	Female	trans
cg21445918_RPL39P39	1.16E-05	5.88E-05	-0.626704483	M1	Female	trans
cg21445918_ENSG00000215288	1.16E-05	5.88E-05	-0.714425804	M1	Female	trans
cg21445918_ENSG00000229025	1.16E-05	5.88E-05	-0.32045183	M1	Female	trans
cg21445918_RNU6-776P	1.16E-05	5.88E-05	-0.714425804	M1	Female	trans
cg21445918_RNA5SP204	1.16E-05	5.88E-05	-0.714425804	M1	Female	trans
cg21445918_MIR302E	1.16E-05	5.88E-05	-0.714425804	M1	Female	trans
cg21445918_DEFB127	1.16E-05	5.88E-05	-0.714425804	M1	Female	trans
cg21445918_ENSG00000207299	1.16E-05	5.88E-05	-0.714425804	M1	Female	trans
cg21445918_RPS29P28	1.16E-05	5.88E-05	-0.714425804	M1	Female	trans
cg21445918_ENSG00000243171	1.16E-05	5.88E-05	-0.714425804	M1	Female	trans
cg01354479_OR13C8	1.16E-05	5.88E-05	0.513276992	M1	Female	trans
cg18976191_CCR7	1.16E-05	5.88E-05	-0.321231907	M1	Female	trans
cg13242077_CADM2-AS2	1.16E-05	5.88E-05	-0.177027476	M1	Female	trans
cg26277026_EGR1	1.16E-05	5.88E-05	-0.516884024	M1	Female	trans
cg09299773_RGPD3	1.16E-05	5.88E-05	-0.478278422	M1	Female	trans
cg24267017_DAZ3	1.16E-05	5.88E-05	-0.532343158	M1	Female	trans
cg08816590_HOXA13	1.16E-05	5.88E-05	0.481897704	M1	Female	trans
cg12589350_USP9YP28	1.16E-05	5.88E-05	-0.512446173	M1	Female	trans
cg03229431_UPK1A	1.16E-05	5.88E-05	-0.51222603	M1	Female	trans
cg20349024_ENSG00000233720	1.16E-05	5.88E-05	0.56528805	M1	Female	trans
cg18087761_ENSG00000237761	1.16E-05	5.88E-05	-0.639380499	M1	Female	trans
cg18331249_RPL7AP7	1.16E-05	5.88E-05	-0.687962285	M1	Female	trans
cg08317284_ENSG00000240159	1.16E-05	5.88E-05	0.500554215	M1	Female	trans
cg22009052_SAA4	1.16E-05	5.88E-05	-0.450395141	M1	Female	trans
cg14484356_ENSG00000240521	1.16E-05	5.88E-05	-0.487732678	M1	Female	trans
cg06376786_PIGPP2	1.16E-05	5.88E-05	-0.399977054	M1	Female	trans
cg12917253_RPL13AP3	1.16E-05	5.88E-05	-0.648194287	M1	Female	trans
cg17613326_ENSG00000224149	1.16E-05	5.88E-05	0.314470302	M1	Female	trans
cg26034147_ENSG00000232286	1.16E-05	5.88E-05	-0.674695666	M1	Female	trans
cg04287289_RNU6-74P	1.16E-05	5.88E-05	0.588485676	M1	Female	trans
cg05704719_NPM1P11	1.16E-05	5.88E-05	-0.445742557	M1	Female	trans
cg19111078_LINC02238	1.16E-05	5.88E-05	-0.502427709	M1	Female	trans
cg09201130_FBLL1	1.16E-05	5.88E-05	0.762293186	M1	Female	trans
cg26073403_TRAV10	1.16E-05	5.88E-05	-0.538417021	M1	Female	trans
cg04667681_ENSG00000229567	1.16E-05	5.88E-05	-0.430474508	M1	Female	trans
cg12426214_RPL21P106	1.16E-05	5.88E-05	-0.505181188	M1	Female	trans
cg02982951_OLFML2B	1.16E-05	5.88E-05	-0.48009384	M1	Female	trans
cg16071815_ADRA1A	1.16E-05	5.88E-05	-0.268824557	M1	Female	trans
cg01800262_ENSG00000219375	1.16E-05	5.88E-05	-0.401067154	M1	Female	trans
cg21641834_ENSG00000230276	1.16E-05	5.88E-05	-0.474775468	M1	Female	trans
cg11882358_PRSS40B	1.16E-05	5.88E-05	-0.48888105	M1	Female	trans
cg09809224_TAAR8	1.16E-05	5.88E-05	-0.959356893	M1	Female	trans
cg15977816_ENSG00000233288	1.16E-05	5.88E-05	0.707181137	M1	Female	trans
cg16856722_OR2M4	1.16E-05	5.88E-05	-0.598699335	M1	Female	trans
cg13565400_KHDC3L	1.16E-05	5.88E-05	0.517632223	M1	Female	trans
cg21411095_DIAPH3-AS2	1.16E-05	5.88E-05	-0.458667977	M1	Female	trans
cg04667681_RNU6-490P	1.16E-05	5.88E-05	-0.552930047	M1	Female	trans
cg20356147_ENSG00000233739	1.16E-05	5.88E-05	-0.660382857	M1	Female	trans
cg07832337_RNU6-339P	1.16E-05	5.88E-05	0.619326887	M1	Female	trans
cg02814691_RN7SL309P	1.16E-05	5.88E-05	-0.589462247	M1	Female	trans
cg10975985_DSG1	1.16E-05	5.88E-05	-0.538874829	M1	Female	trans
cg21766141_P2RX5	1.16E-05	5.88E-05	-0.260885417	M1	Female	trans
cg22280068_ENSG00000227034	1.16E-05	5.88E-05	-0.497509149	M1	Female	trans
cg26329715_GNB2	1.16E-05	5.88E-05	-0.514168567	M1	Female	trans
cg20785758_GAGE12E	1.16E-05	5.88E-05	-0.51833882	M1	Female	trans
cg01622885_KCNAB1-AS2	1.16E-05	5.88E-05	-0.406048022	M1	Female	trans
cg13320413_GGT8P	1.16E-05	5.88E-05	-0.690930445	M1	Female	trans
cg14667780_OR51B5	1.16E-05	5.88E-05	-0.304182389	M1	Female	trans
cg08476832_DPYD-IT1	1.16E-05	5.88E-05	-0.497505084	M1	Female	trans
cg27449976_CHRNB1	1.16E-05	5.88E-05	-0.685885395	M1	Female	trans
cg20229555_NCAM1-AS1	1.16E-05	5.89E-05	-0.735046415	M1	Female	trans
cg02621636_ZNF734P	1.16E-05	5.89E-05	-0.384956778	M1	Female	trans
cg22884082_AADAC	1.16E-05	5.89E-05	-0.570077212	M1	Female	trans
cg02080116_RDH16	1.16E-05	5.89E-05	-0.657944565	M1	Female	trans
cg09186667_NMNAT1P3	1.16E-05	5.89E-05	-0.414677196	M1	Female	trans
cg07747785_PAFAH1B2P1	1.16E-05	5.89E-05	0.704245295	M1	Female	trans
cg05704719_KHSRPP1	1.16E-05	5.89E-05	-0.546899712	M1	Female	trans
cg08176762_ALDOAP2	1.16E-05	5.89E-05	-0.717802836	M1	Female	trans
cg02265810_ENSG00000230192	1.16E-05	5.89E-05	-0.491746256	M1	Female	trans
cg09861922_ENSG00000236246	1.16E-05	5.89E-05	-0.742541517	M1	Female	trans
cg09235504_LINC00615	1.16E-05	5.89E-05	-0.404672978	M1	Female	trans
cg17918676_HMGB4	1.16E-05	5.89E-05	-0.639222815	M1	Female	trans
cg17918676_ENSG00000235149	1.16E-05	5.89E-05	-0.678797435	M1	Female	trans
cg22314681_TRIM53BP	1.16E-05	5.89E-05	-0.169684158	M1	Female	trans
cg22314681_TRIM53AP	1.16E-05	5.89E-05	-0.580904985	M1	Female	trans
cg04639241_RNU4-65P	1.16E-05	5.89E-05	-0.468715858	M1	Female	trans
cg08073629_TPO	1.16E-05	5.89E-05	-0.503325153	M1	Female	trans
cg20537554_NLGN4X	1.16E-05	5.89E-05	-0.588005492	M1	Female	trans
cg13565400_NPM1P4	1.16E-05	5.89E-05	0.704856128	M1	Female	trans
cg24377657_GAS6-AS1	1.16E-05	5.89E-05	0.412462458	M1	Female	trans
cg04136018_RNA5SP302	1.16E-05	5.89E-05	0.608896299	M1	Female	trans
cg11074353_DHRS2	1.16E-05	5.89E-05	-0.511365209	M1	Female	trans
cg22291003_IGKV1OR-2	1.16E-05	5.89E-05	-0.730114166	M1	Female	trans
cg07082012_RN7SL164P	1.16E-05	5.89E-05	-0.270574997	M1	Female	trans
cg01164221_RPL38P2	1.16E-05	5.89E-05	-0.914998218	M1	Female	trans
cg12594940_ENSG00000232197	1.16E-05	5.89E-05	-0.322576272	M1	Female	trans
cg08424446_LINC00347	1.16E-05	5.89E-05	-0.39654168	M1	Female	trans
cg21888978_LRRC38	1.16E-05	5.89E-05	-0.49429869	M1	Female	trans
cg01590597_PDLIM2	1.16E-05	5.89E-05	-0.458448151	M1	Female	trans
cg10548700_CD48	1.16E-05	5.89E-05	0.398200846	M1	Female	trans
cg15175351_C1QTNF6	1.16E-05	5.89E-05	-0.534635237	M1	Female	trans
cg14173325_SNORD54	1.16E-05	5.89E-05	-0.559654935	M1	Female	trans
cg24232370_STEAP1	1.16E-05	5.89E-05	-0.661598545	M1	Female	trans
cg04751533_CST9	1.16E-05	5.89E-05	-0.566299791	M1	Female	trans
cg12282100_KLHDC8A	1.16E-05	5.89E-05	0.402064612	M1	Female	trans
cg06854495_OR2T5	1.16E-05	5.89E-05	-0.397408699	M1	Female	trans
cg20341836_ENSG00000235726	1.16E-05	5.89E-05	0.421656379	M1	Female	trans
cg12594546_KIR2DL4	1.16E-05	5.89E-05	-0.636009184	M1	Female	trans
cg25795606_TRPM5	1.16E-05	5.89E-05	-0.578543834	M1	Female	trans
cg13653328_MAFF	1.16E-05	5.89E-05	-0.667358689	M1	Female	trans
cg27549944_TSPEAR-AS2	1.16E-05	5.89E-05	-0.783101911	M1	Female	trans
cg03119028_ENSG00000219329	1.16E-05	5.89E-05	0.532080333	M1	Female	trans
cg14861778_IGLON5	1.16E-05	5.89E-05	-0.613363499	M1	Female	trans
cg04544994_LGALSL-DT	1.16E-05	5.89E-05	-0.742157011	M1	Female	trans
cg13127920_RPSAP72	1.16E-05	5.89E-05	-0.597371868	M1	Female	trans
cg10797095_ENSG00000231187	1.16E-05	5.89E-05	-0.621327742	M1	Female	trans
cg15588585_TAS2R2P	1.16E-05	5.89E-05	-0.69478668	M1	Female	trans
cg10095247_RNU6-746P	1.16E-05	5.89E-05	-0.548416684	M1	Female	trans
cg06026616_ENSG00000229160	1.16E-05	5.89E-05	-0.647117107	M1	Female	trans
cg00879723_PSMG4	1.16E-05	5.89E-05	-0.700631571	M1	Female	trans
cg20858684_RAB28P3	1.16E-05	5.89E-05	-0.579016487	M1	Female	trans
cg14560276_ANKRD30BP2	1.16E-05	5.89E-05	-0.596665362	M1	Female	trans
cg25421560_PTMAP4	1.16E-05	5.89E-05	-0.7810533	M1	Female	trans
cg23070318_RNU7-74P	1.16E-05	5.89E-05	-0.620792528	M1	Female	trans
cg22702814_ACOD1	1.16E-05	5.89E-05	-0.572077259	M1	Female	trans
cg04751533_ACTBP1	1.16E-05	5.89E-05	-0.437940739	M1	Female	trans
cg04924345_DNAH3	1.16E-05	5.89E-05	-0.650853267	M1	Female	trans
cg14646214_QRFPR	1.16E-05	5.89E-05	-0.677607753	M1	Female	trans
cg12110603_FBLL1	1.16E-05	5.89E-05	-0.710738885	M1	Female	trans
cg23806703_ZNF660	1.16E-05	5.89E-05	-0.541226016	M1	Female	trans
cg05713971_PRM1	1.16E-05	5.89E-05	0.509359966	M1	Female	trans
cg11733135_KRT8P27	1.16E-05	5.89E-05	-0.447991102	M1	Female	trans
cg04343263_CXCR2	1.16E-05	5.89E-05	-0.53482297	M1	Female	trans
cg04307318_OR1I1	1.16E-05	5.89E-05	-0.593023431	M1	Female	trans
cg18811157_FOXQ1	1.16E-05	5.89E-05	-0.557060589	M1	Female	trans
cg00739004_DLK1	1.16E-05	5.89E-05	-0.492209657	M1	Female	trans
cg21828663_OR2I1P	1.16E-05	5.89E-05	-0.475221239	M1	Female	trans
cg23987549_ENSG00000232999	1.16E-05	5.89E-05	0.509735005	M1	Female	trans
cg05713971_BTF3P5	1.16E-05	5.89E-05	0.515628225	M1	Female	trans
cg23145472_RNU6-502P	1.16E-05	5.89E-05	0.534181217	M1	Female	trans
cg15644305_SCRT2	1.16E-05	5.89E-05	-0.509658001	M1	Female	trans
cg01775558_LMO1	1.16E-05	5.89E-05	-0.578298024	M1	Female	trans
cg13571224_SNORD41	1.16E-05	5.89E-05	-0.488389576	M1	Female	trans
cg17714861_PPM1F	1.16E-05	5.89E-05	-0.466210962	M1	Female	trans
cg00528502_DDX39AP1	1.16E-05	5.89E-05	-0.738123661	M1	Female	trans
cg04279695_NAT8L	1.16E-05	5.89E-05	0.379214464	M1	Female	trans
cg07485723_RPS11P7	1.16E-05	5.89E-05	0.399721027	M1	Female	trans
cg13024511_BSX	1.16E-05	5.89E-05	-0.449083515	M1	Female	trans
cg03637781_MIR222	1.16E-05	5.89E-05	0.453355135	M1	Female	trans
cg08795444_ENSG00000236355	1.16E-05	5.89E-05	-0.557659486	M1	Female	trans
cg14034298_KRTAP21-2	1.16E-05	5.89E-05	-0.480032941	M1	Female	trans
cg04544994_BRWD1-IT1	1.16E-05	5.89E-05	-0.784950066	M1	Female	trans
cg20121803_PACRG-AS2	1.16E-05	5.89E-05	0.512178099	M1	Female	trans
cg23987549_TPH2	1.16E-05	5.89E-05	0.412035616	M1	Female	trans
cg17522386_MAGEB17	1.16E-05	5.89E-05	-0.263584457	M1	Female	trans
cg08402735_ZNF425	1.16E-05	5.89E-05	-0.564010331	M1	Female	trans
cg08509907_MIR422A	1.16E-05	5.89E-05	-0.541040763	M1	Female	trans
cg01791737_RPL30P4	1.16E-05	5.89E-05	0.294800193	M1	Female	trans
cg12420787_ADGRF5	1.16E-05	5.89E-05	-0.509993363	M1	Female	trans
cg15281051_OR2AF1P	1.16E-05	5.89E-05	-0.570698455	M1	Female	trans
cg12910951_PRAMENP	1.16E-05	5.89E-05	0.34922985	M1	Female	trans
cg14229362_RNU2-64P	1.16E-05	5.89E-05	0.477417587	M1	Female	trans
cg26567496_ENSG00000233739	1.16E-05	5.89E-05	0.8249501	M1	Female	trans
cg06591273_PPIAP38	1.16E-05	5.89E-05	-0.559405247	M1	Female	trans
cg06204030_ENSG00000236425	1.16E-05	5.89E-05	0.849506223	M1	Female	trans
cg19985056_DUSP9	1.16E-05	5.89E-05	0.5675288	M1	Female	trans
cg00470469_RNA5SP482	1.16E-05	5.89E-05	-0.467180314	M1	Female	trans
cg05625206_RPTN	1.16E-05	5.89E-05	-0.532289836	M1	Female	trans
cg22493686_ENSG00000233739	1.16E-05	5.89E-05	-0.594178198	M1	Female	trans
cg11465192_DEFB131D	1.16E-05	5.89E-05	-0.261849757	M1	Female	trans
cg25849727_RNU6-144P	1.16E-05	5.89E-05	-0.449461956	M1	Female	trans
cg25849727_ENSG00000237127	1.16E-05	5.89E-05	-0.350799314	M1	Female	trans
cg18592447_FBXL12P1	1.16E-05	5.89E-05	0.745389925	M1	Female	trans
cg16278658_SLC35G2	1.16E-05	5.89E-05	-0.511538329	M1	Female	trans
cg05976115_LINC01034	1.16E-05	5.89E-05	-0.464439506	M1	Female	trans
cg09166519_RPL5P22	1.16E-05	5.89E-05	0.354245335	M1	Female	trans
cg12877532_LAP3	1.16E-05	5.89E-05	-0.486036319	M1	Female	trans
cg12624031_CCL26	1.16E-05	5.89E-05	-1.617536531	M1	Female	trans
cg21133255_RPS28P5	1.16E-05	5.89E-05	-0.538512713	M1	Female	trans
cg03545635_QPRT	1.16E-05	5.89E-05	-0.559614114	M1	Female	trans
cg17896072_RPS27P18	1.16E-05	5.89E-05	-0.776160565	M1	Female	trans
cg09137879_HIGD1AP12	1.16E-05	5.89E-05	-0.511322685	M1	Female	trans
cg01707795_OR5AK3P	1.16E-05	5.89E-05	-0.997660567	M1	Female	trans
cg11540596_CARMIL2	1.16E-05	5.89E-05	-0.490891735	M1	Female	trans
cg22795583_MOXD2P	1.16E-05	5.89E-05	-0.187163213	M1	Female	trans
cg12186981_TFF2	1.16E-05	5.89E-05	-0.448540128	M1	Female	trans
cg10040153_MTND4P31	1.16E-05	5.89E-05	-0.601628905	M1	Female	trans
cg06502685_GOLGA7B	1.16E-05	5.89E-05	-0.542008986	M1	Female	trans
cg13646034_EBI3	1.16E-05	5.89E-05	-0.614327817	M1	Female	trans
cg18343923_SLAMF1	1.16E-05	5.89E-05	-0.61194116	M1	Female	trans
cg04544994_ENSG00000225711	1.16E-05	5.89E-05	-0.732716335	M1	Female	trans
cg11465192_ENSG00000218187	1.17E-05	5.90E-05	-0.610770728	M1	Female	trans
cg09156598_GCLM	1.17E-05	5.90E-05	-0.59817309	M1	Female	trans
cg00766664_CHIAP2	1.17E-05	5.90E-05	-0.517073616	M1	Female	trans
cg11157765_ENSG00000213620	1.17E-05	5.90E-05	-0.552085671	M1	Female	trans
cg03695461_SPOCD1	1.17E-05	5.90E-05	-0.600429638	M1	Female	trans
cg08245275_ENSG00000205959	1.17E-05	5.90E-05	-0.412685265	M1	Female	trans
cg15125392_OR10G9	1.17E-05	5.90E-05	-0.601345596	M1	Female	trans
cg25849727_RPL7AP72	1.17E-05	5.90E-05	-0.447177147	M1	Female	trans
cg15482000_ENSG00000234941	1.17E-05	5.90E-05	-0.896647812	M1	Female	trans
cg25284798_SLC22A14	1.17E-05	5.90E-05	-0.467860705	M1	Female	trans
cg23885472_ENSG00000242364	1.17E-05	5.90E-05	-0.568718584	M1	Female	trans
cg02147978_LINC00347	1.17E-05	5.90E-05	-0.440200805	M1	Female	trans
cg11041558_RNU6-487P	1.17E-05	5.90E-05	-0.377742371	M1	Female	trans
cg19649827_RN7SL513P	1.17E-05	5.90E-05	-0.414279062	M1	Female	trans
cg08013109_LRRN4CL	1.17E-05	5.90E-05	-0.421219891	M1	Female	trans
cg10032131_SNORA72	1.17E-05	5.90E-05	0.684960967	M1	Female	trans
cg02058602_CCDC182	1.17E-05	5.90E-05	-0.634730413	M1	Female	trans
cg03386509_DRD5P2	1.17E-05	5.90E-05	-0.657465531	M1	Female	trans
cg02858625_TRAV38-1	1.17E-05	5.90E-05	-0.583063467	M1	Female	trans
cg12652780_VAV3-AS1	1.17E-05	5.90E-05	-0.258457114	M1	Female	trans
cg15018132_RNA5SP355	1.17E-05	5.90E-05	-0.539902219	M1	Female	trans
cg17158894_ENSG00000217334	1.17E-05	5.90E-05	-0.660622586	M1	Female	trans
cg24304928_ZNF451-AS1	1.17E-05	5.90E-05	-0.413230975	M1	Female	trans
cg02262162_RN7SKP36	1.17E-05	5.90E-05	-0.276362391	M1	Female	trans
cg21954196_BOD1L2	1.17E-05	5.90E-05	-0.967234999	M1	Female	trans
cg04660200_DCAF8L2	1.17E-05	5.90E-05	-0.318934812	M1	Female	trans
cg08524072_ENSG00000233372	1.17E-05	5.90E-05	-0.729110017	M1	Female	trans
cg20733879_IKBIP	1.17E-05	5.90E-05	-0.559597321	M1	Female	trans
cg09283750_IFRD1	1.17E-05	5.90E-05	-0.69886832	M1	Female	trans
cg14339668_PDIA2	1.17E-05	5.90E-05	-0.648468642	M1	Female	trans
cg03588513_ENSG00000226990	1.17E-05	5.90E-05	-0.471489456	M1	Female	trans
cg06736785_DUS1L	1.17E-05	5.90E-05	-0.599358118	M1	Female	trans
cg19740643_RNU4-56P	1.17E-05	5.90E-05	-0.427240576	M1	Female	trans
cg21234914_OPTC	1.17E-05	5.90E-05	-0.513271958	M1	Female	trans
cg20223162_SLIRPP1	1.17E-05	5.90E-05	0.691272423	M1	Female	trans
cg01578705_ENSG00000241475	1.17E-05	5.90E-05	-0.360112485	M1	Female	trans
cg15073496_TBX18-AS1	1.17E-05	5.90E-05	-0.479546573	M1	Female	trans
cg18701685_PERM1	1.17E-05	5.90E-05	0.415885412	M1	Female	trans
cg15018132_RNU6-626P	1.17E-05	5.90E-05	-0.571328731	M1	Female	trans
cg08498272_LINC01039	1.17E-05	5.90E-05	-0.695791838	M1	Female	trans
cg01708411_KLRB1	1.17E-05	5.90E-05	0.545098466	M1	Female	trans
cg01244571_TPT1P7	1.17E-05	5.90E-05	-0.416351037	M1	Female	trans
cg17944300_ENSG00000230821	1.17E-05	5.90E-05	0.652432546	M1	Female	trans
cg20046668_EMX1	1.17E-05	5.90E-05	-0.497328719	M1	Female	trans
cg18321929_BTBD16	1.17E-05	5.90E-05	-0.63417543	M1	Female	trans
cg23290207_NBPF7	1.17E-05	5.90E-05	0.409913041	M1	Female	trans
cg04475157_SPACA3	1.17E-05	5.90E-05	-0.523300901	M1	Female	trans
cg00268443_ENSG00000230807	1.17E-05	5.90E-05	-0.465181236	M1	Female	trans
cg15912082_RNA5SP126	1.17E-05	5.90E-05	-0.542815599	M1	Female	trans
cg01520578_CCL13	1.17E-05	5.90E-05	-0.91299684	M1	Female	trans
cg03035495_LILRB1-AS1	1.17E-05	5.90E-05	-0.539945378	M1	Female	trans
cg15406892_GRM7-AS3	1.17E-05	5.90E-05	-0.7315332	M1	Female	trans
cg03555371_TRAV8-4	1.17E-05	5.90E-05	-0.569104284	M1	Female	trans
cg19276014_MIR582	1.17E-05	5.90E-05	-0.772110827	M1	Female	trans
cg03575231_CPT1C	1.17E-05	5.90E-05	-0.464518388	M1	Female	trans
cg07092448_RNU4-86P	1.17E-05	5.90E-05	0.380108007	M1	Female	trans
cg15029183_AMER3	1.17E-05	5.90E-05	-0.559566035	M1	Female	trans
cg25855415_RNU6ATAC16P	1.17E-05	5.90E-05	-0.40623926	M1	Female	trans
cg25699417_RNU6-937P	1.17E-05	5.90E-05	-0.512427433	M1	Female	trans
cg13500029_CD48	1.17E-05	5.90E-05	-0.291039409	M1	Female	trans
cg20312287_RNU6-236P	1.17E-05	5.90E-05	-0.49499455	M1	Female	trans
cg02782331_ENSG00000235296	1.17E-05	5.90E-05	-0.557800981	M1	Female	trans
cg05976115_ENSG00000226376	1.17E-05	5.90E-05	-0.442019774	M1	Female	trans
cg25047485_ENSG00000230104	1.17E-05	5.90E-05	-0.44579332	M1	Female	trans
cg18686576_LINC00905	1.17E-05	5.90E-05	0.698286707	M1	Female	trans
cg12081434_IAPP	1.17E-05	5.90E-05	-0.550066242	M1	Female	trans
cg18941079_USP17L12	1.17E-05	5.90E-05	-0.451072574	M1	Female	trans
cg18941079_AADACL2-AS1	1.17E-05	5.90E-05	-0.464430382	M1	Female	trans
cg07596643_FOSL1	1.17E-05	5.90E-05	0.799659267	M1	Female	trans
cg06024364_RPS6P16	1.17E-05	5.90E-05	-0.446999312	M1	Female	trans
cg25716065_BTG3P1	1.17E-05	5.91E-05	0.381819029	M1	Female	trans
cg06449486_RPS11P7	1.17E-05	5.91E-05	0.450421549	M1	Female	trans
cg24935981_RNA5SP393	1.17E-05	5.91E-05	-0.659330767	M1	Female	trans
cg04459447_MYOC	1.17E-05	5.91E-05	-0.618354175	M1	Female	trans
cg14284424_IFITM3P4	1.17E-05	5.91E-05	0.467889049	M1	Female	trans
cg02902649_NLRP13	1.17E-05	5.91E-05	-0.690512037	M1	Female	trans
cg02902649_RNU2-9P	1.17E-05	5.91E-05	-0.5659163	M1	Female	trans
cg19203369_FGFBP2	1.17E-05	5.91E-05	0.544995198	M1	Female	trans
cg04198854_MIR221	1.17E-05	5.91E-05	-0.431842734	M1	Female	trans
cg00456950_RNU6-634P	1.17E-05	5.91E-05	-0.80119865	M1	Female	trans
cg27065225_ENSG00000242327	1.17E-05	5.91E-05	-0.576773883	M1	Female	trans
cg15488978_OR7E62P	1.17E-05	5.91E-05	-0.745972024	M1	Female	trans
cg14181874_IFNG	1.17E-05	5.91E-05	-0.497154807	M1	Female	trans
cg06567996_KLHL34	1.17E-05	5.91E-05	-0.438513466	M1	Female	trans
cg02668903_ENSG00000226671	1.17E-05	5.91E-05	-0.356934115	M1	Female	trans
cg15173429_RNA5S4	1.17E-05	5.91E-05	-0.394628725	M1	Female	trans
cg16247465_RN7SKP133	1.17E-05	5.91E-05	-0.38072315	M1	Female	trans
cg14488913_FTLP8	1.17E-05	5.91E-05	-0.543745499	M1	Female	trans
cg10653573_OR4D5	1.17E-05	5.91E-05	-0.635999503	M1	Female	trans
cg03591606_LINC01788	1.17E-05	5.91E-05	0.859894636	M1	Female	trans
cg14677912_IGKV3D-11	1.17E-05	5.91E-05	0.331620978	M1	Female	trans
cg15488978_ENSG00000226423	1.17E-05	5.91E-05	-0.523448136	M1	Female	trans
cg22549984_MIR1294	1.17E-05	5.91E-05	-0.523288783	M1	Female	trans
cg21407000_CALML5	1.17E-05	5.91E-05	-0.902089958	M1	Female	trans
cg09201130_ENSG00000232599	1.17E-05	5.91E-05	0.689660619	M1	Female	trans
cg14257071_ENSG00000229957	1.17E-05	5.91E-05	-0.407400937	M1	Female	trans
cg24267038_ENSG00000235592	1.17E-05	5.91E-05	-0.548909488	M1	Female	trans
cg18402325_ENSG00000229912	1.17E-05	5.91E-05	-0.703514192	M1	Female	trans
cg26269080_C1DP3	1.17E-05	5.91E-05	-0.536118537	M1	Female	trans
cg08004951_GJC1	1.17E-05	5.91E-05	-0.351132439	M1	Female	trans
cg27357675_PTHLH	1.17E-05	5.91E-05	-0.442862447	M1	Female	trans
cg05492735_CREB3L1	1.17E-05	5.91E-05	-1.050944758	M1	Female	trans
cg21828663_RNU6-674P	1.17E-05	5.91E-05	-0.477898206	M1	Female	trans
cg02448481_MINDY4B	1.17E-05	5.91E-05	-0.750538991	M1	Female	trans
cg14584450_RNY4P9	1.17E-05	5.91E-05	-0.781233487	M1	Female	trans
cg18966920_ENSG00000238166	1.17E-05	5.91E-05	-0.657805276	M1	Female	trans
cg23976437_RPL37P18	1.17E-05	5.91E-05	-0.41492221	M1	Female	trans
cg13871921_DPRXP1	1.17E-05	5.91E-05	-0.691467295	M1	Female	trans
cg02982951_MPEG1	1.17E-05	5.91E-05	-0.462265274	M1	Female	trans
cg04962026_ENSG00000241754	1.17E-05	5.91E-05	-0.961367872	M1	Female	trans
cg07091544_RIPPLY3	1.17E-05	5.91E-05	-0.666807338	M1	Female	trans
cg15139063_ENSG00000231873	1.17E-05	5.91E-05	-0.302540247	M1	Female	trans
cg15251010_HAPLN1	1.17E-05	5.91E-05	-0.539533731	M1	Female	trans
cg12579198_LINC02770	1.17E-05	5.91E-05	-0.383937578	M1	Female	trans
cg11341215_ENSG00000233482	1.17E-05	5.91E-05	-0.772890397	M1	Female	trans
cg20599295_GABRB1	1.17E-05	5.91E-05	-0.50877959	M1	Female	trans
cg16835097_NDUFB9P2	1.17E-05	5.91E-05	0.539210531	M1	Female	trans
cg20966423_OR2T29	1.17E-05	5.91E-05	0.618705331	M1	Female	trans
cg01485708_E2F3P2	1.17E-05	5.91E-05	-0.423373451	M1	Female	trans
cg11041558_RNU6-613P	1.17E-05	5.91E-05	-0.497295398	M1	Female	trans
cg10298896_SLC2A2	1.17E-05	5.91E-05	-0.517774713	M1	Female	trans
cg08268925_CTTNBP2	1.17E-05	5.91E-05	-0.519771698	M1	Female	trans
cg22626897_TLX3	1.17E-05	5.91E-05	-0.27435373	M1	Female	trans
cg04667681_MTND1P21	1.17E-05	5.91E-05	-0.444892501	M1	Female	trans
cg16896134_BOD1L2	1.17E-05	5.91E-05	-0.624409726	M1	Female	trans
cg15756601_GAPDHP74	1.17E-05	5.91E-05	-0.392048471	M1	Female	trans
cg17296658_XCL2	1.17E-05	5.91E-05	-0.432026031	M1	Female	trans
cg07139794_MTND5P17	1.17E-05	5.91E-05	-0.51472813	M1	Female	trans
cg01003793_SNORA5B	1.17E-05	5.91E-05	-0.522997206	M1	Female	trans
cg04876127_ENSG00000229550	1.17E-05	5.91E-05	-0.448028562	M1	Female	trans
cg15488978_PIMREG	1.17E-05	5.91E-05	-0.730889433	M1	Female	trans
cg23350106_RNU4-84P	1.17E-05	5.91E-05	0.367472262	M1	Female	trans
cg25147376_ENSG00000231125	1.17E-05	5.91E-05	0.61158396	M1	Female	trans
cg03476252_POTEH	1.17E-05	5.91E-05	-0.350133825	M1	Female	trans
cg02616251_CYCSP33	1.17E-05	5.92E-05	-0.631961229	M1	Female	trans
cg09152224_RNU5F-3P	1.17E-05	5.92E-05	-0.513331445	M1	Female	trans
cg18391514_RFPL4A	1.17E-05	5.92E-05	-0.57574035	M1	Female	trans
cg06088084_RPL7P54	1.17E-05	5.92E-05	0.769396996	M1	Female	trans
cg06736785_FLYWCH2	1.17E-05	5.92E-05	-0.60444655	M1	Female	trans
cg10699599_ENSG00000227206	1.17E-05	5.92E-05	-0.457747186	M1	Female	trans
cg15031917_TMEM119	1.17E-05	5.92E-05	0.509152214	M1	Female	trans
cg06024364_PMS2P11	1.17E-05	5.92E-05	-0.293327473	M1	Female	trans
cg20205188_CDRT15P2	1.17E-05	5.92E-05	-0.625222163	M1	Female	trans
cg16348536_RPL21P131	1.17E-05	5.92E-05	-0.258951924	M1	Female	trans
cg01861555_NCR2	1.17E-05	5.92E-05	-0.42350747	M1	Female	trans
cg14484356_ENSG00000223738	1.17E-05	5.92E-05	-0.582568167	M1	Female	trans
cg09789229_TNR	1.17E-05	5.92E-05	-0.508788372	M1	Female	trans
cg20910935_OR2Z1	1.17E-05	5.92E-05	-0.752805808	M1	Female	trans
cg06621919_GAPDHP57	1.17E-05	5.92E-05	-0.549501918	M1	Female	trans
cg08296131_WDSUB1	1.17E-05	5.92E-05	-0.691636493	M1	Female	trans
cg17723279_LCN1	1.17E-05	5.92E-05	-0.311863018	M1	Female	trans
cg24622205_LINC00635	1.17E-05	5.92E-05	0.563214424	M1	Female	trans
cg22646311_C11orf96	1.17E-05	5.92E-05	0.436497118	M1	Female	trans
cg27190943_SYT6	1.17E-05	5.92E-05	-0.470106359	M1	Female	trans
cg14470762_ENSG00000243328	1.17E-05	5.92E-05	-0.548078129	M1	Female	trans
cg06686451_TFF1	1.17E-05	5.92E-05	-0.434457347	M1	Female	trans
cg08069675_FOXL2NB	1.17E-05	5.92E-05	-0.45223273	M1	Female	trans
cg09606912_ENSG00000233275	1.17E-05	5.92E-05	-0.610621355	M1	Female	trans
cg09606912_ENSG00000214259	1.17E-05	5.92E-05	-0.367603121	M1	Female	trans
cg21180330_FGFR3P1	1.17E-05	5.92E-05	-0.328093872	M1	Female	trans
cg01348799_HNRNPA1P47	1.17E-05	5.92E-05	0.521461777	M1	Female	trans
cg18692382_RN7SKP291	1.17E-05	5.92E-05	0.422622242	M1	Female	trans
cg13045265_EFNB3	1.17E-05	5.92E-05	-0.439199932	M1	Female	trans
cg18692382_ENSG00000223944	1.17E-05	5.92E-05	0.422282108	M1	Female	trans
cg01148039_ENSG00000231859	1.17E-05	5.92E-05	-0.449977767	M1	Female	trans
cg10477339_FNDC1-IT1	1.17E-05	5.92E-05	0.498259619	M1	Female	trans
cg03453232_TLX1	1.17E-05	5.92E-05	-0.534204157	M1	Female	trans
cg26414417_RNU6-501P	1.17E-05	5.92E-05	-0.531400176	M1	Female	trans
cg04525308_OR3A4P	1.17E-05	5.92E-05	-0.402396262	M1	Female	trans
cg13127920_EIF5P1	1.17E-05	5.92E-05	-0.634617016	M1	Female	trans
cg06736785_DLEU2	1.17E-05	5.92E-05	0.545856459	M1	Female	trans
cg20237815_RCBTB2P1	1.17E-05	5.92E-05	-0.76429008	M1	Female	trans
cg12474980_LCT-AS1	1.17E-05	5.92E-05	-0.460021271	M1	Female	trans
cg24202000_CEP152	1.17E-05	5.92E-05	-0.712125858	M1	Female	trans
cg09781987_ENSG00000234255	1.17E-05	5.92E-05	-0.483421749	M1	Female	trans
cg06884304_TRBV24OR9-2	1.17E-05	5.92E-05	-0.494553904	M1	Female	trans
cg19982758_ENSG00000233288	1.17E-05	5.92E-05	-0.549742852	M1	Female	trans
cg10185650_TMEM59L	1.17E-05	5.92E-05	-0.544416485	M1	Female	trans
cg00691939_RN7SL720P	1.17E-05	5.92E-05	-0.578435621	M1	Female	trans
cg18701685_EDN2	1.17E-05	5.92E-05	0.267860095	M1	Female	trans
cg08044704_UNC5D	1.17E-05	5.92E-05	-0.676614592	M1	Female	trans
cg05368609_ENSG00000231355	1.17E-05	5.92E-05	-0.537299631	M1	Female	trans
cg02096001_IGLV2-18	1.17E-05	5.92E-05	0.148643248	M1	Female	trans
cg13127920_ENSG00000231052	1.17E-05	5.92E-05	-0.675270464	M1	Female	trans
cg19500867_UNC93B3	1.17E-05	5.92E-05	-0.507002397	M1	Female	trans
cg02327812_OR6C75	1.17E-05	5.92E-05	-0.621165889	M1	Female	trans
cg03220912_CNTLN	1.17E-05	5.92E-05	-0.53659201	M1	Female	trans
cg18024856_HGF	1.17E-05	5.92E-05	0.514065374	M1	Female	trans
cg05760489_ENSG00000225148	1.17E-05	5.92E-05	0.625359592	M1	Female	trans
cg05703749_RGPD2	1.17E-05	5.92E-05	-0.671030388	M1	Female	trans
cg26539349_DPP10-AS2	1.17E-05	5.92E-05	-0.718193773	M1	Female	trans
cg05079074_PTF1A	1.17E-05	5.92E-05	-0.613098699	M1	Female	trans
cg01263942_ENSG00000234513	1.17E-05	5.92E-05	-0.460068089	M1	Female	trans
cg15099537_HAMP	1.17E-05	5.92E-05	-0.641788945	M1	Female	trans
cg08454546_CLEC3B	1.17E-05	5.92E-05	-0.569448335	M1	Female	trans
cg07474672_LINC00489	1.17E-05	5.92E-05	-0.619649072	M1	Female	trans
cg11916219_TMPRSS2	1.17E-05	5.92E-05	0.442839477	M1	Female	trans
cg11394947_RNA5SP325	1.17E-05	5.92E-05	-0.641359965	M1	Female	trans
cg23976437_TRMT2B-AS1	1.17E-05	5.92E-05	-0.442026569	M1	Female	trans
cg25074023_RPL26P27	1.17E-05	5.92E-05	0.518634108	M1	Female	trans
cg27017993_ENSG00000231114	1.17E-05	5.92E-05	-0.414325386	M1	Female	trans
cg12295431_RNU6-746P	1.17E-05	5.92E-05	-0.571337196	M1	Female	trans
cg17735372_RNU4-26P	1.17E-05	5.92E-05	-0.468418344	M1	Female	trans
cg12995701_ENSG00000227365	1.17E-05	5.92E-05	-0.916186913	M1	Female	trans
cg00572650_RNU6-820P	1.17E-05	5.92E-05	-0.470095346	M1	Female	trans
cg18687468_HK3	1.17E-05	5.92E-05	-0.699840514	M1	Female	trans
cg10723869_RPL36AP35	1.17E-05	5.92E-05	-0.859752818	M1	Female	trans
cg07784793_HES3	1.17E-05	5.92E-05	-0.780189137	M1	Female	trans
cg05839762_OR5T3	1.17E-05	5.92E-05	0.633039159	M1	Female	trans
cg05013129_KLK1	1.17E-05	5.92E-05	0.470959892	M1	Female	trans
cg06026616_LINC01868	1.17E-05	5.92E-05	-0.663336902	M1	Female	trans
cg14378465_RNU6-1048P	1.17E-05	5.92E-05	-0.392205247	M1	Female	trans
cg24607417_CCL21	1.17E-05	5.92E-05	-0.227444834	M1	Female	trans
cg15588585_ENSG00000234442	1.17E-05	5.92E-05	-0.546939139	M1	Female	trans
cg20602786_ENSG00000225005	1.17E-05	5.92E-05	-0.382265335	M1	Female	trans
cg14417873_UGT2A3	1.17E-05	5.92E-05	-0.600665196	M1	Female	trans
cg20614067_MTNR1A	1.17E-05	5.92E-05	-0.518972202	M1	Female	trans
cg07918589_MIER2	1.17E-05	5.92E-05	-0.64733956	M1	Female	trans
cg20237815_SH2D4B	1.17E-05	5.92E-05	-0.683312653	M1	Female	trans
cg00592315_SLC17A6	1.17E-05	5.92E-05	-0.710455045	M1	Female	trans
cg14013632_CDH16	1.17E-05	5.92E-05	-0.33098185	M1	Female	trans
cg02768760_ZFHX3	1.17E-05	5.93E-05	-0.505650954	M1	Female	trans
cg16712416_C2orf83	1.17E-05	5.93E-05	-0.696077879	M1	Female	trans
cg06568056_ENSG00000238934	1.17E-05	5.93E-05	0.430360683	M1	Female	trans
cg16754847_CA1	1.17E-05	5.93E-05	-0.662760005	M1	Female	trans
cg03637781_ENSG00000216687	1.17E-05	5.93E-05	0.498635841	M1	Female	trans
cg15099537_ACSL6-AS1	1.17E-05	5.93E-05	-0.704834141	M1	Female	trans
cg17918676_ADGRA2	1.17E-05	5.93E-05	-0.512810431	M1	Female	trans
cg07020979_FOXD4L1	1.17E-05	5.93E-05	-0.590518291	M1	Female	trans
cg10501972_LINC01747	1.17E-05	5.93E-05	-0.484366469	M1	Female	trans
cg11602485_ENSG00000230516	1.17E-05	5.93E-05	-0.475655519	M1	Female	trans
cg10284638_SP2	1.17E-05	5.93E-05	-0.516900156	M1	Female	trans
cg12386544_GRPEL2P3	1.17E-05	5.93E-05	-0.855523654	M1	Female	trans
cg05868023_KBTBD13	1.17E-05	5.93E-05	0.381472992	M1	Female	trans
cg26034147_IFITM8P	1.17E-05	5.93E-05	-0.502677614	M1	Female	trans
cg05761355_ENSG00000225884	1.17E-05	5.93E-05	-0.479182187	M1	Female	trans
cg15630394_POM121L3P	1.17E-05	5.93E-05	-0.296360836	M1	Female	trans
cg04087712_SNORD116-14	1.17E-05	5.93E-05	-0.557725115	M1	Female	trans
cg05874523_RNU6-741P	1.17E-05	5.93E-05	-0.582378532	M1	Female	trans
cg16274716_RNU6-14P	1.17E-05	5.93E-05	-0.55796506	M1	Female	trans
cg03560018_SDHAF4	1.17E-05	5.93E-05	0.608772221	M1	Female	trans
cg25192210_KRT17P4	1.17E-05	5.93E-05	-0.791717516	M1	Female	trans
cg04296540_ENSG00000215297	1.17E-05	5.93E-05	0.512989662	M1	Female	trans
cg02925821_BCHE	1.17E-05	5.93E-05	-0.548752945	M1	Female	trans
cg04615080_COL1A2	1.17E-05	5.93E-05	-0.321856991	M1	Female	trans
cg23340935_ENSG00000224359	1.17E-05	5.93E-05	-0.602631971	M1	Female	trans
cg16515500_SPRR2C	1.17E-05	5.93E-05	-0.758843513	M1	Female	trans
cg20942887_MYBPC1	1.17E-05	5.93E-05	-0.18922574	M1	Female	trans
cg07346920_WNT9B	1.17E-05	5.93E-05	-0.929247315	M1	Female	trans
cg12474980_RN7SL124P	1.17E-05	5.93E-05	-0.530014297	M1	Female	trans
cg02514711_RPS19P7	1.17E-05	5.93E-05	1.562274988	M1	Female	trans
cg17714861_CYTH4	1.17E-05	5.93E-05	-0.46651175	M1	Female	trans
cg17947922_NNAT	1.17E-05	5.93E-05	-0.554362974	M1	Female	trans
cg04667681_RPS27AP8	1.17E-05	5.93E-05	-0.474435206	M1	Female	trans
cg17669549_CARMIL1	1.17E-05	5.93E-05	-0.468789028	M1	Female	trans
cg12974773_RN7SKP53	1.17E-05	5.93E-05	-0.581700894	M1	Female	trans
cg11155090_KCNA1	1.17E-05	5.93E-05	-0.608011359	M1	Female	trans
cg04633141_HSPE1P22	1.17E-05	5.93E-05	-0.545404776	M1	Female	trans
cg04515996_LINC01136	1.17E-05	5.93E-05	0.434395408	M1	Female	trans
cg10298896_CAV3	1.17E-05	5.93E-05	-0.585741966	M1	Female	trans
cg02760915_TMEM256P2	1.17E-05	5.93E-05	-0.643807766	M1	Female	trans
cg25399148_C16orf82	1.17E-05	5.93E-05	-0.514148255	M1	Female	trans
cg13370086_PAX2	1.17E-05	5.93E-05	-0.233064027	M1	Female	trans
cg26789163_LINC00320	1.17E-05	5.93E-05	-0.766289005	M1	Female	trans
cg17613326_DSTNP5	1.17E-05	5.93E-05	0.534337517	M1	Female	trans
cg05868023_MIR1305	1.17E-05	5.93E-05	0.295849053	M1	Female	trans
cg02562282_LINC01678	1.17E-05	5.93E-05	-0.675956088	M1	Female	trans
cg19316173_SAMD7	1.17E-05	5.93E-05	-0.500886046	M1	Female	trans
cg13131840_MIR887	1.17E-05	5.93E-05	-0.69638997	M1	Female	trans
cg14457850_OR2A25	1.17E-05	5.93E-05	-0.440850025	M1	Female	trans
cg16889057_RN7SKP189	1.17E-05	5.93E-05	-0.507980103	M1	Female	trans
cg16515500_PRPF38AP1	1.17E-05	5.93E-05	-0.588914738	M1	Female	trans
cg04492287_TFAP4	1.17E-05	5.93E-05	-0.561599794	M1	Female	trans
cg12398261_NPAP1P2	1.17E-05	5.93E-05	-0.303734025	M1	Female	trans
cg03351580_PRG3	1.17E-05	5.93E-05	-0.425538455	M1	Female	trans
cg19052008_MRPL50P1	1.17E-05	5.93E-05	-0.672240472	M1	Female	trans
cg16655291_IFI44L	1.17E-05	5.93E-05	-0.604960465	M1	Female	trans
cg08296131_ENSG00000213963	1.17E-05	5.93E-05	-0.630964516	M1	Female	trans
cg02268738_GAPDHP29	1.17E-05	5.93E-05	-0.383590196	M1	Female	trans
cg02268738_LINC02790	1.17E-05	5.93E-05	-0.855188545	M1	Female	trans
cg02268738_LCE2A	1.17E-05	5.93E-05	-0.855188545	M1	Female	trans
cg02268738_LINC00606	1.17E-05	5.93E-05	-0.855188545	M1	Female	trans
cg02268738_NIPA2P2	1.17E-05	5.93E-05	-0.702609085	M1	Female	trans
cg02268738_MIR1237	1.17E-05	5.93E-05	-0.767180393	M1	Female	trans
cg02268738_RNY4P28	1.17E-05	5.93E-05	-0.855188545	M1	Female	trans
cg02268738_RNA5SP31	1.17E-05	5.93E-05	-0.855188545	M1	Female	trans
cg02268738_SNORD115-37	1.17E-05	5.93E-05	-0.470900259	M1	Female	trans
cg02268738_SFPQP1	1.17E-05	5.93E-05	-0.855188545	M1	Female	trans
cg02268738_ENSG00000226739	1.17E-05	5.93E-05	-0.855188545	M1	Female	trans
cg02268738_DNM1P24	1.17E-05	5.93E-05	-0.855188545	M1	Female	trans
cg02268738_ENSG00000224504	1.17E-05	5.93E-05	-0.606961804	M1	Female	trans
cg02268738_ENSG00000228367	1.17E-05	5.93E-05	-0.606961804	M1	Female	trans
cg25412448_RNU6-611P	1.17E-05	5.93E-05	-0.648670968	M1	Female	trans
cg03272877_ENSG00000217455	1.17E-05	5.93E-05	0.804395759	M1	Female	trans
cg13404427_ENSG00000230021	1.17E-05	5.93E-05	-0.524744081	M1	Female	trans
cg05715917_SRGAP3-AS2	1.17E-05	5.93E-05	-0.528597876	M1	Female	trans
cg18268631_RNU6-169P	1.17E-05	5.93E-05	0.261178329	M1	Female	trans
cg18268631_HMGB3P20	1.17E-05	5.93E-05	0.413267261	M1	Female	trans
cg18268631_MTCO3P41	1.17E-05	5.93E-05	0.582279519	M1	Female	trans
cg18268631_CABP5	1.17E-05	5.93E-05	0.413267261	M1	Female	trans
cg18268631_ENSG00000201500	1.17E-05	5.93E-05	0.413267261	M1	Female	trans
cg18268631_ENSG00000224603	1.17E-05	5.93E-05	0.413267261	M1	Female	trans
cg18268631_ENSG00000226058	1.17E-05	5.93E-05	0.338697469	M1	Female	trans
cg18268631_ENSG00000226483	1.17E-05	5.93E-05	0.413267261	M1	Female	trans
cg18268631_ENSG00000229673	1.17E-05	5.93E-05	0.185932114	M1	Female	trans
cg18268631_ENSG00000230245	1.17E-05	5.93E-05	0.413267261	M1	Female	trans
cg18268631_FMN2P1	1.17E-05	5.93E-05	0.582279519	M1	Female	trans
cg18268631_ENSG00000231585	1.17E-05	5.93E-05	0.582279519	M1	Female	trans
cg18580450_ENSG00000229717	1.17E-05	5.93E-05	-0.438074737	M1	Female	trans
cg14594743_CPXM2	1.17E-05	5.93E-05	-0.523915836	M1	Female	trans
cg03197961_ENSG00000214883	1.17E-05	5.93E-05	-0.575726383	M1	Female	trans
cg13930375_ENSG00000236064	1.17E-05	5.93E-05	-0.504130111	M1	Female	trans
cg12594546_FAM163B	1.17E-05	5.93E-05	-0.748873	M1	Female	trans
cg05669210_SLC25A21	1.17E-05	5.93E-05	0.399223038	M1	Female	trans
cg26701785_ENSG00000233894	1.17E-05	5.93E-05	-0.38379813	M1	Female	trans
cg04152562_ENSG00000243349	1.17E-05	5.93E-05	-0.772008768	M1	Female	trans
cg02345327_RNU6-584P	1.17E-05	5.93E-05	-0.67055656	M1	Female	trans
cg06287371_CHRNB4	1.17E-05	5.93E-05	-0.465808271	M1	Female	trans
cg13055103_RNU4-44P	1.17E-05	5.93E-05	-0.738508304	M1	Female	trans
cg15741247_MALL	1.17E-05	5.93E-05	-0.636178108	M1	Female	trans
cg14509967_FAM241A	1.17E-05	5.93E-05	0.404430139	M1	Female	trans
cg17714861_FAM222A	1.17E-05	5.93E-05	-0.453974569	M1	Female	trans
cg09038258_ENSG00000233484	1.17E-05	5.93E-05	-0.519765308	M1	Female	trans
cg04571903_ENSG00000229757	1.17E-05	5.93E-05	-0.675808696	M1	Female	trans
cg01800262_CAPZA3	1.17E-05	5.93E-05	-0.644058668	M1	Female	trans
cg03697541_HSPB2	1.17E-05	5.93E-05	-0.610902401	M1	Female	trans
cg27132391_LRRTM3	1.17E-05	5.93E-05	0.645605889	M1	Female	trans
cg13320413_ICAM3	1.17E-05	5.93E-05	-0.682193042	M1	Female	trans
cg22608845_TTTY2B	1.17E-05	5.93E-05	-0.505196373	M1	Female	trans
cg17725166_LINC00305	1.17E-05	5.93E-05	-0.448443028	M1	Female	trans
cg19412031_NDUFS6P1	1.17E-05	5.93E-05	0.536075856	M1	Female	trans
cg20973649_DGKI	1.17E-05	5.93E-05	-0.612720307	M1	Female	trans
cg14861778_ENSG00000230107	1.17E-05	5.93E-05	-0.564095884	M1	Female	trans
cg13917481_GAS6-AS1	1.17E-05	5.93E-05	-0.518030476	M1	Female	trans
cg27190943_RNU6-1113P	1.17E-05	5.93E-05	-0.522809947	M1	Female	trans
cg27190943_UBE2V1P3	1.17E-05	5.93E-05	-0.522809947	M1	Female	trans
cg27190943_UBE2V1P9	1.17E-05	5.93E-05	-0.522809947	M1	Female	trans
cg09606912_RN7SKP129	1.17E-05	5.93E-05	-0.411576665	M1	Female	trans
cg26788903_RPL34P26	1.17E-05	5.93E-05	-0.488675783	M1	Female	trans
cg00337181_ENSG00000233534	1.17E-05	5.93E-05	-0.769956219	M1	Female	trans
cg13101073_ENSG00000228286	1.17E-05	5.93E-05	-0.464851548	M1	Female	trans
cg07543199_ENSG00000236775	1.17E-05	5.93E-05	-0.464198594	M1	Female	trans
cg10659736_IGKV1-16	1.17E-05	5.93E-05	-0.260248701	M1	Female	trans
cg06522390_PPIAP13	1.17E-05	5.93E-05	-0.701029995	M1	Female	trans
cg03959986_HMGB3P10	1.17E-05	5.93E-05	0.614431764	M1	Female	trans
cg14516589_LINC02817	1.17E-05	5.93E-05	-0.291669753	M1	Female	trans
cg15806890_ENSG00000230516	1.17E-05	5.93E-05	-0.537274342	M1	Female	trans
cg05013129_ENSG00000228707	1.17E-05	5.93E-05	0.603598534	M1	Female	trans
cg25716065_TMEM167AP1	1.17E-05	5.93E-05	0.318043558	M1	Female	trans
cg15177604_PFN3	1.17E-05	5.93E-05	0.436882522	M1	Female	trans
cg10530063_ENSG00000227873	1.17E-05	5.93E-05	0.502662754	M1	Female	trans
cg05387905_SLC22A14	1.17E-05	5.93E-05	-0.751328769	M1	Female	trans
cg05492735_ENSG00000214759	1.17E-05	5.93E-05	-0.970717728	M1	Female	trans
cg16603103_ENSG00000200999	1.17E-05	5.93E-05	-0.400613481	M1	Female	trans
cg02196220_MIR1252	1.17E-05	5.94E-05	0.675126874	M1	Female	trans
cg04738355_SOX18	1.18E-05	5.94E-05	-0.563273188	M1	Female	trans
cg26307193_NCK2	1.18E-05	5.94E-05	-0.503436374	M1	Female	trans
cg06779317_KRT78	1.18E-05	5.94E-05	-1.077514987	M1	Female	trans
cg14190294_CTSLP6	1.18E-05	5.94E-05	-0.484084434	M1	Female	trans
cg04737131_FGF10	1.18E-05	5.94E-05	0.354500523	M1	Female	trans
cg03273265_PABPC1P10	1.18E-05	5.94E-05	-0.4627516	M1	Female	trans
cg17969084_ENSG00000224374	1.18E-05	5.94E-05	0.597865695	M1	Female	trans
cg13641244_SNORD57	1.18E-05	5.94E-05	-0.849761423	M1	Female	trans
cg18269756_ENSG00000213067	1.18E-05	5.94E-05	-0.408618213	M1	Female	trans
cg02673703_CHML	1.18E-05	5.94E-05	-0.430030569	M1	Female	trans
cg27132391_TAS2R2P	1.18E-05	5.94E-05	0.867463767	M1	Female	trans
cg24520968_LINC00347	1.18E-05	5.94E-05	-0.43513454	M1	Female	trans
cg17897187_ENSG00000179755	1.18E-05	5.94E-05	-0.476795859	M1	Female	trans
cg22608845_LNCARSR	1.18E-05	5.94E-05	-0.547129561	M1	Female	trans
cg08064245_CLC	1.18E-05	5.94E-05	-0.426504096	M1	Female	trans
cg10864200_HOXD9	1.18E-05	5.94E-05	-0.50658255	M1	Female	trans
cg07115108_ENSG00000223511	1.18E-05	5.94E-05	-0.471700605	M1	Female	trans
cg07994735_ENSG00000235480	1.18E-05	5.94E-05	-0.573094104	M1	Female	trans
cg01569860_ENSG00000240518	1.18E-05	5.94E-05	-0.561795695	M1	Female	trans
cg20121803_CICP18	1.18E-05	5.94E-05	0.466071614	M1	Female	trans
cg17121694_ZNF266	1.18E-05	5.94E-05	-0.413155745	M1	Female	trans
cg15120247_ENSG00000217331	1.18E-05	5.94E-05	-0.747662667	M1	Female	trans
cg14229362_OR2T32P	1.18E-05	5.94E-05	0.555626185	M1	Female	trans
cg04492287_RBBP8NL	1.18E-05	5.94E-05	-0.578438686	M1	Female	trans
cg05868023_ENSG00000227133	1.18E-05	5.94E-05	0.42200057	M1	Female	trans
cg12163800_RPL39P33	1.18E-05	5.94E-05	-0.503920329	M1	Female	trans
cg26543311_PSAPL1	1.18E-05	5.94E-05	-0.464007689	M1	Female	trans
cg05957781_HNRNPA1P51	1.18E-05	5.94E-05	-0.373355661	M1	Female	trans
cg02720442_PAGE2	1.18E-05	5.94E-05	0.652350973	M1	Female	trans
cg16726234_ENSG00000236572	1.18E-05	5.94E-05	-0.65272027	M1	Female	trans
cg25505551_IGHG2	1.18E-05	5.94E-05	-0.542977942	M1	Female	trans
cg09391279_KCNH1	1.18E-05	5.94E-05	-0.539592527	M1	Female	trans
cg08046581_SUMO1P2	1.18E-05	5.94E-05	-0.354710577	M1	Female	trans
cg03038245_MAGEC1	1.18E-05	5.94E-05	-0.097369961	M1	Female	trans
cg03038245_FAM197Y2	1.18E-05	5.94E-05	-0.345296951	M1	Female	trans
cg03038245_RNA5SP59	1.18E-05	5.94E-05	-0.550743926	M1	Female	trans
cg03038245_RNA5SP100	1.18E-05	5.94E-05	-0.550743926	M1	Female	trans
cg03038245_RNA5SP175	1.18E-05	5.94E-05	-0.550743926	M1	Female	trans
cg03038245_NEUROD6	1.18E-05	5.94E-05	-0.550743926	M1	Female	trans
cg03038245_SAPCD2P2	1.18E-05	5.94E-05	-0.320354001	M1	Female	trans
cg03038245_MSANTD2P1	1.18E-05	5.94E-05	-0.550743926	M1	Female	trans
cg03038245_KRTAP19-5	1.18E-05	5.94E-05	-0.320354001	M1	Female	trans
cg03038245_FAM197Y5	1.18E-05	5.94E-05	-0.547629581	M1	Female	trans
cg03038245_ENSG00000226570	1.18E-05	5.94E-05	-0.550743926	M1	Female	trans
cg03038245_FAM197Y7	1.18E-05	5.94E-05	-0.550743926	M1	Female	trans
cg03038245_FAM197Y3	1.18E-05	5.94E-05	-0.390885178	M1	Female	trans
cg03038245_ENSG00000236543	1.18E-05	5.94E-05	-0.550743926	M1	Female	trans
cg03038245_ENSG00000237653	1.18E-05	5.94E-05	-0.550743926	M1	Female	trans
cg03038245_HMGB1P15	1.18E-05	5.94E-05	-0.247033209	M1	Female	trans
cg03038245_ENSG00000241105	1.18E-05	5.94E-05	-0.390885178	M1	Female	trans
cg04487202_CYBB	1.18E-05	5.94E-05	-0.795384089	M1	Female	trans
cg05368609_IGHV1-2	1.18E-05	5.94E-05	-0.474893908	M1	Female	trans
cg16171687_TOMM22P2	1.18E-05	5.94E-05	-0.368501768	M1	Female	trans
cg10040153_ENSG00000231193	1.18E-05	5.94E-05	-0.528305004	M1	Female	trans
cg07914267_SLITRK1	1.18E-05	5.94E-05	-0.626970505	M1	Female	trans
cg23290207_GABRB3	1.18E-05	5.94E-05	0.505829861	M1	Female	trans
cg24186114_ENSG00000225272	1.18E-05	5.94E-05	-0.703505777	M1	Female	trans
cg08630891_RNA5SP48	1.18E-05	5.94E-05	-0.381665694	M1	Female	trans
cg19260869_ENSG00000215156	1.18E-05	5.94E-05	-0.493761556	M1	Female	trans
cg14904688_RPL31P59	1.18E-05	5.94E-05	-0.83800955	M1	Female	trans
cg26353006_RAMP3	1.18E-05	5.94E-05	0.403419757	M1	Female	trans
cg11390628_NXPE2	1.18E-05	5.94E-05	-0.862296159	M1	Female	trans
cg17415826_CLCA1	1.18E-05	5.94E-05	-0.575304067	M1	Female	trans
cg18687468_IL1A	1.18E-05	5.94E-05	-0.742513796	M1	Female	trans
cg19344682_ENSG00000229616	1.18E-05	5.94E-05	-0.268114472	M1	Female	trans
cg17411935_ENSG00000214210	1.18E-05	5.94E-05	-0.489739133	M1	Female	trans
cg25699417_MIR616	1.18E-05	5.94E-05	-0.543603613	M1	Female	trans
cg20695805_KRT84	1.18E-05	5.94E-05	0.438387712	M1	Female	trans
cg03697766_ENSG00000223495	1.18E-05	5.94E-05	-0.465619828	M1	Female	trans
cg05387905_MIR194-2HG	1.18E-05	5.94E-05	-0.678031299	M1	Female	trans
cg24051798_HMHB1	1.18E-05	5.94E-05	-0.61719137	M1	Female	trans
cg06112554_OR5H14	1.18E-05	5.94E-05	-0.518080551	M1	Female	trans
cg25037011_DDIAS	1.18E-05	5.94E-05	0.697765866	M1	Female	trans
cg20657843_CLLU1-AS1	1.18E-05	5.94E-05	-0.448594749	M1	Female	trans
cg07884306_NCOR1P3	1.18E-05	5.94E-05	-0.535343837	M1	Female	trans
cg26555733_LINC01006	1.18E-05	5.94E-05	-0.731167863	M1	Female	trans
cg27552167_LINC02023	1.18E-05	5.94E-05	-0.646156197	M1	Female	trans
cg11341144_MRPL50P1	1.18E-05	5.94E-05	-0.6673549	M1	Female	trans
cg18323824_SLC25A5P6	1.18E-05	5.94E-05	-0.555440986	M1	Female	trans
cg16601957_KRT39	1.18E-05	5.94E-05	-0.5836141	M1	Female	trans
cg16569309_ENSG00000205898	1.18E-05	5.94E-05	-0.847579737	M1	Female	trans
cg16601957_ENSG00000236525	1.18E-05	5.94E-05	-0.530748556	M1	Female	trans
cg09640764_RNU6-55P	1.18E-05	5.94E-05	-0.358517707	M1	Female	trans
cg01742177_SLC29A4	1.18E-05	5.94E-05	-0.321493633	M1	Female	trans
cg15120247_OR5AK3P	1.18E-05	5.94E-05	-0.766912085	M1	Female	trans
cg27190943_PRR20G	1.18E-05	5.94E-05	-0.208809315	M1	Female	trans
cg13117792_RN7SKP32	1.18E-05	5.94E-05	-0.524038811	M1	Female	trans
cg25130590_SH2D6	1.18E-05	5.94E-05	-0.734490954	M1	Female	trans
cg21298523_CIR1P3	1.18E-05	5.94E-05	0.306487399	M1	Female	trans
cg15114510_MIR1302-6	1.18E-05	5.94E-05	-0.465936538	M1	Female	trans
cg27399957_FAM209B	1.18E-05	5.94E-05	-0.610863312	M1	Female	trans
cg19155735_ENSG00000233288	1.18E-05	5.94E-05	-0.569010646	M1	Female	trans
cg10185650_PGM5	1.18E-05	5.94E-05	-0.517153581	M1	Female	trans
cg06540372_RANP2	1.18E-05	5.94E-05	-0.767346113	M1	Female	trans
cg17533960_REP15	1.18E-05	5.94E-05	-0.571718521	M1	Female	trans
cg09265274_ENSG00000243328	1.18E-05	5.94E-05	0.718580277	M1	Female	trans
cg08437041_USP17L12	1.18E-05	5.94E-05	-0.500057042	M1	Female	trans
cg13885150_ENSG00000235572	1.18E-05	5.94E-05	-0.540056139	M1	Female	trans
cg19331905_F13B	1.18E-05	5.94E-05	-0.612450161	M1	Female	trans
cg19331905_LINC01682	1.18E-05	5.94E-05	-0.704532881	M1	Female	trans
cg08823359_RPS17P2	1.18E-05	5.94E-05	0.520705658	M1	Female	trans
cg23328066_TMEM78	1.18E-05	5.94E-05	0.400933229	M1	Female	trans
cg04132177_F10-AS1	1.18E-05	5.94E-05	-0.533450368	M1	Female	trans
cg14284424_OBSCN	1.18E-05	5.94E-05	0.493341869	M1	Female	trans
cg00147216_FOXF1	1.18E-05	5.95E-05	-0.219864833	M1	Female	trans
cg27357675_NNMT	1.18E-05	5.95E-05	-0.610811254	M1	Female	trans
cg10324032_RPS27P23	1.18E-05	5.95E-05	-0.982459479	M1	Female	trans
cg12932951_LMO7DN-IT1	1.18E-05	5.95E-05	-0.64237363	M1	Female	trans
cg06578063_MARK2P15	1.18E-05	5.95E-05	-0.455486776	M1	Female	trans
cg04945651_C19orf81	1.18E-05	5.95E-05	-0.578371124	M1	Female	trans
cg02875253_ENSG00000227249	1.18E-05	5.95E-05	0.380386716	M1	Female	trans
cg16278658_GPSM3	1.18E-05	5.95E-05	-0.538833902	M1	Female	trans
cg09781987_ENSG00000232732	1.18E-05	5.95E-05	-0.605798634	M1	Female	trans
cg16309990_GGCTP3	1.18E-05	5.95E-05	-0.42053245	M1	Female	trans
cg16309990_MTND2P19	1.18E-05	5.95E-05	-0.416591103	M1	Female	trans
cg16309990_AKR1B1P2	1.18E-05	5.95E-05	-0.416591103	M1	Female	trans
cg16309990_SNORD114-22	1.18E-05	5.95E-05	-0.5869627	M1	Female	trans
cg16309990_RNU6-924P	1.18E-05	5.95E-05	-0.416591103	M1	Female	trans
cg16309990_ENSG00000224400	1.18E-05	5.95E-05	-0.393910713	M1	Female	trans
cg16309990_SAR1AP1	1.18E-05	5.95E-05	-0.374855072	M1	Female	trans
cg16309990_KIF2B	1.18E-05	5.95E-05	-0.5869627	M1	Female	trans
cg16309990_OR7E19P	1.18E-05	5.95E-05	-0.5869627	M1	Female	trans
cg16309990_Y_RNA	1.18E-05	5.95E-05	-0.526557889	M1	Female	trans
cg16309990_ENSG00000230432	1.18E-05	5.95E-05	-0.526557889	M1	Female	trans
cg16309990_ENSG00000234918	1.18E-05	5.95E-05	-0.374855072	M1	Female	trans
cg08950088_TSGA10	1.18E-05	5.95E-05	-0.55779109	M1	Female	trans
cg12858231_RNA5SP139	1.18E-05	5.95E-05	-0.555595502	M1	Female	trans
cg20060216_OR13D3P	1.18E-05	5.95E-05	-0.426668845	M1	Female	trans
cg21665625_LINC00636	1.18E-05	5.95E-05	-0.525396838	M1	Female	trans
cg18936519_PDCL3P1	1.18E-05	5.95E-05	-0.618429511	M1	Female	trans
cg02125534_IGKV6D-41	1.18E-05	5.95E-05	-0.444020417	M1	Female	trans
cg02125534_LINC00620	1.18E-05	5.95E-05	-0.444020417	M1	Female	trans
cg02125534_RNA5SP136	1.18E-05	5.95E-05	-0.625609671	M1	Female	trans
cg02125534_LINC02051	1.18E-05	5.95E-05	-0.625609671	M1	Female	trans
cg02125534_RN7SKP77	1.18E-05	5.95E-05	-0.316339465	M1	Female	trans
cg02125534_OR5M4P	1.18E-05	5.95E-05	-0.280613834	M1	Female	trans
cg02125534_OR9G3P	1.18E-05	5.95E-05	-0.625609671	M1	Female	trans
cg02125534_RN7SL223P	1.18E-05	5.95E-05	-0.625609671	M1	Female	trans
cg02125534_SNORD114-7	1.18E-05	5.95E-05	-0.363762234	M1	Female	trans
cg02125534_OR4F14P	1.18E-05	5.95E-05	-0.625609671	M1	Female	trans
cg02125534_WBP2P1	1.18E-05	5.95E-05	-0.625609671	M1	Female	trans
cg02125534_SNORD42	1.18E-05	5.95E-05	-0.625609671	M1	Female	trans
cg02125534_ENSG00000213717	1.18E-05	5.95E-05	-0.561227668	M1	Female	trans
cg02125534_ENSG00000224931	1.18E-05	5.95E-05	-0.561227668	M1	Female	trans
cg02125534_CHCHD2P1	1.18E-05	5.95E-05	-0.513990793	M1	Female	trans
cg02125534_FTLP16	1.18E-05	5.95E-05	-0.625609671	M1	Female	trans
cg02125534_ENSG00000230161	1.18E-05	5.95E-05	-0.277985196	M1	Female	trans
cg02125534_ENSG00000233710	1.18E-05	5.95E-05	-0.625609671	M1	Female	trans
cg02125534_ENSG00000234542	1.18E-05	5.95E-05	-0.513990793	M1	Female	trans
cg02125534_ENSG00000235143	1.18E-05	5.95E-05	-0.444020417	M1	Female	trans
cg02125534_ENSG00000237299	1.18E-05	5.95E-05	-0.625609671	M1	Female	trans
cg02125534_ENSG00000239809	1.18E-05	5.95E-05	-0.444020417	M1	Female	trans
cg02125534_RNU6-499P	1.18E-05	5.95E-05	-0.209923349	M1	Female	trans
cg16935517_CTCFL	1.18E-05	5.95E-05	-0.705556073	M1	Female	trans
cg26708548_ENSG00000236951	1.18E-05	5.95E-05	0.435085097	M1	Female	trans
cg08598324_IMPDH1P4	1.18E-05	5.95E-05	-0.365025568	M1	Female	trans
cg17141237_RNU6-321P	1.18E-05	5.95E-05	0.735925783	M1	Female	trans
cg17613326_TMEM151B	1.18E-05	5.95E-05	0.572244905	M1	Female	trans
cg24728770_KLKP1	1.18E-05	5.95E-05	-0.664072635	M1	Female	trans
cg26338386_HECW1-IT1	1.18E-05	5.95E-05	-0.694016431	M1	Female	trans
cg04365481_CHP2	1.18E-05	5.95E-05	0.53029745	M1	Female	trans
cg21407000_ENSG00000237994	1.18E-05	5.95E-05	-0.939725299	M1	Female	trans
cg20249925_MIR941-2	1.18E-05	5.95E-05	-0.57231073	M1	Female	trans
cg05387905_ENSG00000227004	1.18E-05	5.95E-05	-0.711054544	M1	Female	trans
cg15542496_ENSG00000226239	1.18E-05	5.95E-05	-0.532035577	M1	Female	trans
cg02711245_TRY2P	1.18E-05	5.95E-05	-0.53308823	M1	Female	trans
cg08268925_ENSG00000224567	1.18E-05	5.95E-05	-0.150350082	M1	Female	trans
cg26243156_ENSG00000229242	1.18E-05	5.95E-05	-0.551013095	M1	Female	trans
cg08690235_SNORD115-25	1.18E-05	5.95E-05	-0.662350681	M1	Female	trans
cg03891843_TRIM49D1	1.18E-05	5.95E-05	-0.605101698	M1	Female	trans
cg01278596_UFL1-AS1	1.18E-05	5.95E-05	0.549293662	M1	Female	trans
cg08630891_BRD7P6	1.18E-05	5.95E-05	-0.388093612	M1	Female	trans
cg17725166_RNA5SP212	1.18E-05	5.95E-05	-0.414235373	M1	Female	trans
cg06612671_OR11H13P	1.18E-05	5.95E-05	-1.049502465	M1	Female	trans
cg21764190_TAB3P1	1.18E-05	5.95E-05	0.594878075	M1	Female	trans
cg03843572_C11orf40	1.18E-05	5.95E-05	-0.466831084	M1	Female	trans
cg02567454_OR10J6P	1.18E-05	5.95E-05	-0.551824557	M1	Female	trans
cg02567454_CNN2P11	1.18E-05	5.95E-05	-0.521781677	M1	Female	trans
cg02567454_RNU1-101P	1.18E-05	5.95E-05	-0.697488667	M1	Female	trans
cg02567454_RPL5P33	1.18E-05	5.95E-05	-0.169277185	M1	Female	trans
cg02567454_ENSG00000225480	1.18E-05	5.95E-05	-0.551824557	M1	Female	trans
cg02567454_ENSG00000230867	1.18E-05	5.95E-05	-0.551824557	M1	Female	trans
cg02567454_LCE2B	1.18E-05	5.95E-05	-0.777502037	M1	Female	trans
cg02567454_APCS	1.18E-05	5.95E-05	-0.452253537	M1	Female	trans
cg02567454_MTND4P28	1.18E-05	5.95E-05	-0.777502037	M1	Female	trans
cg02567454_PRR23B	1.18E-05	5.95E-05	-0.777502037	M1	Female	trans
cg02567454_GPR53P	1.18E-05	5.95E-05	-0.777502037	M1	Female	trans
cg02567454_RPL23AP46	1.18E-05	5.95E-05	-0.777502037	M1	Female	trans
cg02567454_DEFA7P	1.18E-05	5.95E-05	-0.777502037	M1	Female	trans
cg02567454_PAICSP2	1.18E-05	5.95E-05	-0.777502037	M1	Female	trans
cg02567454_MIR548XHG	1.18E-05	5.95E-05	-0.18890147	M1	Female	trans
cg02567454_MIR764	1.18E-05	5.95E-05	-0.777502037	M1	Female	trans
cg02567454_ENSG00000227475	1.18E-05	5.95E-05	-0.777502037	M1	Female	trans
cg02567454_ENSG00000228289	1.18E-05	5.95E-05	-0.777502037	M1	Female	trans
cg02567454_RPL26P37	1.18E-05	5.95E-05	-0.43577316	M1	Female	trans
cg02567454_ENSG00000236823	1.18E-05	5.95E-05	-0.777502037	M1	Female	trans
cg05839762_RFPL1	1.18E-05	5.95E-05	0.351902234	M1	Female	trans
cg14866567_GRM7-AS2	1.18E-05	5.95E-05	-0.544953853	M1	Female	trans
cg00096742_USP29	1.18E-05	5.95E-05	-0.528886629	M1	Female	trans
cg23742047_TAF4B	1.18E-05	5.95E-05	-0.444007956	M1	Female	trans
cg18995821_ENSG00000236042	1.18E-05	5.95E-05	-0.489791712	M1	Female	trans
cg21229317_TRDN-AS1	1.18E-05	5.95E-05	-0.864468349	M1	Female	trans
cg04876127_COX11P1	1.18E-05	5.95E-05	-0.441363603	M1	Female	trans
cg19194405_RNU6-493P	1.18E-05	5.95E-05	-0.655082705	M1	Female	trans
cg11091734_ENSG00000225960	1.18E-05	5.95E-05	-0.447047867	M1	Female	trans
cg25479848_RNA5SP86	1.18E-05	5.95E-05	-0.454674356	M1	Female	trans
cg15741247_PSRC1	1.18E-05	5.95E-05	-0.729426145	M1	Female	trans
cg02149500_MIR598	1.18E-05	5.95E-05	-0.460948056	M1	Female	trans
cg20540806_ENSG00000236606	1.18E-05	5.95E-05	0.404461072	M1	Female	trans
cg07210335_WDR4P2	1.18E-05	5.95E-05	0.356844748	M1	Female	trans
cg03549227_S100A10	1.18E-05	5.95E-05	-0.544569326	M1	Female	trans
cg24202000_NUCKS1P1	1.18E-05	5.95E-05	-0.5914103	M1	Female	trans
cg11214014_MUCL3	1.18E-05	5.95E-05	-0.588916838	M1	Female	trans
cg12291533_LINC00423	1.18E-05	5.95E-05	-0.475417899	M1	Female	trans
cg05013064_CDH8	1.18E-05	5.95E-05	0.485319881	M1	Female	trans
cg04938082_RNU6-1286P	1.18E-05	5.95E-05	-0.274346495	M1	Female	trans
cg19789755_CXXC1P1	1.18E-05	5.95E-05	-0.458940177	M1	Female	trans
cg13565400_RLBP1	1.18E-05	5.95E-05	0.582482959	M1	Female	trans
cg22203300_DUSP7	1.18E-05	5.95E-05	-1.205952022	M1	Female	trans
cg19953290_MIRLET7A1	1.18E-05	5.95E-05	-0.374567052	M1	Female	trans
cg20567311_LINC00845	1.18E-05	5.95E-05	-0.445073693	M1	Female	trans
cg08006275_GPR39	1.18E-05	5.95E-05	0.480108288	M1	Female	trans
cg10533599_RBMX2P1	1.18E-05	5.95E-05	-0.517546328	M1	Female	trans
cg12955111_ADGRF5	1.18E-05	5.95E-05	-0.775535083	M1	Female	trans
cg12878716_ANXA11	1.18E-05	5.95E-05	-0.87967239	M1	Female	trans
cg04465052_VSTM2A	1.18E-05	5.95E-05	-0.632171984	M1	Female	trans
cg02858625_HOXB13	1.18E-05	5.95E-05	-0.108990845	M1	Female	trans
cg02902649_LINC01713	1.18E-05	5.95E-05	-0.635919298	M1	Female	trans
cg09519349_ENSG00000233494	1.18E-05	5.95E-05	-0.371872692	M1	Female	trans
cg10389371_TMEM114	1.18E-05	5.95E-05	-0.73368684	M1	Female	trans
cg23590389_ATP13A4-AS1	1.18E-05	5.95E-05	-0.475239537	M1	Female	trans
cg26881268_OR52I2	1.18E-05	5.95E-05	-0.559042742	M1	Female	trans
cg07307919_RNU6-984P	1.18E-05	5.95E-05	0.559399748	M1	Female	trans
cg10787600_KIR3DL2	1.18E-05	5.95E-05	-1.144554088	M1	Female	trans
cg06330497_ENSG00000216352	1.18E-05	5.95E-05	-0.560755858	M1	Female	trans
cg21133255_KRT75	1.18E-05	5.95E-05	-0.53318094	M1	Female	trans
cg19026811_CELA3B	1.18E-05	5.95E-05	-0.382896192	M1	Female	trans
cg25994476_MIR107	1.18E-05	5.95E-05	0.233560547	M1	Female	trans
cg07380881_ENSG00000233739	1.18E-05	5.95E-05	-0.594878556	M1	Female	trans
cg13935206_ENSG00000231132	1.18E-05	5.95E-05	-0.366554582	M1	Female	trans
cg13302528_TRIM53BP	1.18E-05	5.95E-05	-0.197640139	M1	Female	trans
cg13302528_TRIM53AP	1.18E-05	5.95E-05	-0.676610848	M1	Female	trans
cg18890249_CLDN17	1.18E-05	5.95E-05	-0.734098549	M1	Female	trans
cg04508044_IGLV1-47	1.18E-05	5.95E-05	0.196930064	M1	Female	trans
cg26034147_RPS29P7	1.18E-05	5.95E-05	-0.591587141	M1	Female	trans
cg16609548_RNU6-746P	1.18E-05	5.95E-05	-0.527698444	M1	Female	trans
cg14181874_HMGN2P38	1.18E-05	5.95E-05	-0.400191312	M1	Female	trans
cg20942887_FAM30A	1.18E-05	5.95E-05	-0.302843791	M1	Female	trans
cg07499288_ENSG00000231922	1.18E-05	5.95E-05	0.528290191	M1	Female	trans
cg12291533_RSAD2	1.18E-05	5.95E-05	-0.534360488	M1	Female	trans
cg07777115_DIRAS2	1.18E-05	5.95E-05	-0.42355403	M1	Female	trans
cg06736785_SHOC1	1.18E-05	5.95E-05	0.527491084	M1	Female	trans
cg01578705_LINC00428	1.18E-05	5.95E-05	-0.545214862	M1	Female	trans
cg13500029_TNFRSF9	1.18E-05	5.95E-05	-0.461696863	M1	Female	trans
cg10183235_TFDP1P2	1.18E-05	5.95E-05	-0.414986208	M1	Female	trans
cg22876699_ENSG00000201245	1.18E-05	5.95E-05	0.478740851	M1	Female	trans
cg18720828_IQCF6	1.18E-05	5.95E-05	-0.45276482	M1	Female	trans
cg03220912_ENSG00000234805	1.18E-05	5.95E-05	-0.606870798	M1	Female	trans
cg12227626_OPN1MW2	1.18E-05	5.95E-05	-0.474408899	M1	Female	trans
cg21449027_RNU6-629P	1.18E-05	5.95E-05	-0.720999794	M1	Female	trans
cg02902649_RARRES2P3	1.18E-05	5.95E-05	-0.601661075	M1	Female	trans
cg04669580_RPL35AP11	1.18E-05	5.95E-05	-0.3642127	M1	Female	trans
cg11270687_VGF	1.18E-05	5.95E-05	-0.437574879	M1	Female	trans
cg15139063_ENSG00000239093	1.18E-05	5.95E-05	-0.267752506	M1	Female	trans
cg02982951_TRAJ14	1.18E-05	5.95E-05	-0.364330765	M1	Female	trans
cg01686736_ENSG00000228153	1.18E-05	5.95E-05	-0.762389292	M1	Female	trans
cg07601093_OR4F3	1.18E-05	5.95E-05	-0.620014003	M1	Female	trans
cg10240127_KRT16	1.18E-05	5.95E-05	-0.562418619	M1	Female	trans
cg07414422_ENSG00000232603	1.18E-05	5.95E-05	-0.673746651	M1	Female	trans
cg09299773_GPR18	1.18E-05	5.95E-05	-0.434736326	M1	Female	trans
cg27605211_PRB2	1.18E-05	5.95E-05	-0.650650936	M1	Female	trans
cg20230784_MB21D2	1.18E-05	5.95E-05	-0.566104973	M1	Female	trans
cg12823408_ENSG00000239593	1.18E-05	5.95E-05	-0.667372207	M1	Female	trans
cg11110036_PLS1-AS1	1.18E-05	5.95E-05	-0.603981186	M1	Female	trans
cg07549208_SLC9A3P3	1.18E-05	5.95E-05	0.486764482	M1	Female	trans
cg12088417_IGLV3-9	1.18E-05	5.95E-05	-0.541708217	M1	Female	trans
cg14725631_RNU6-992P	1.18E-05	5.95E-05	-0.2923252	M1	Female	trans
cg02735204_ENSG00000206961	1.18E-05	5.95E-05	-0.522069975	M1	Female	trans
cg10207609_RPA2P2	1.18E-05	5.95E-05	-0.233162227	M1	Female	trans
cg10207609_OR51N1P	1.18E-05	5.95E-05	-0.280602561	M1	Female	trans
cg10207609_MIR1-1HG	1.18E-05	5.95E-05	-0.493739489	M1	Female	trans
cg10207609_ENSG00000225304	1.18E-05	5.95E-05	-0.57154478	M1	Female	trans
cg10207609_ENSG00000225387	1.18E-05	5.95E-05	-0.312035496	M1	Female	trans
cg10207609_GRPEL2P2	1.18E-05	5.95E-05	-0.30512237	M1	Female	trans
cg10207609_ACTG1P21	1.18E-05	5.95E-05	-0.695662152	M1	Female	trans
cg10207609_LINC01804	1.18E-05	5.95E-05	-0.624070991	M1	Female	trans
cg10207609_IGKV2D-26	1.18E-05	5.95E-05	-0.069451513	M1	Female	trans
cg10207609_RNA5SP232	1.18E-05	5.95E-05	-0.695662152	M1	Female	trans
cg10207609_ENSG00000227459	1.18E-05	5.95E-05	-0.695662152	M1	Female	trans
cg10207609_ENSG00000227930	1.18E-05	5.95E-05	-0.695662152	M1	Female	trans
cg10207609_ENSG00000236238	1.18E-05	5.95E-05	-0.695662152	M1	Female	trans
cg11041558_NACAP7	1.18E-05	5.95E-05	-0.482030192	M1	Female	trans
cg11041558_RN7SL70P	1.18E-05	5.95E-05	-0.482030192	M1	Female	trans
cg20653106_ENSG00000236425	1.18E-05	5.95E-05	-0.606672443	M1	Female	trans
cg25706257_ENSG00000224301	1.18E-05	5.95E-05	-0.468696236	M1	Female	trans
cg05818000_CD55	1.18E-05	5.95E-05	-0.721513929	M1	Female	trans
cg08046581_OTUD6A	1.18E-05	5.95E-05	-0.666957832	M1	Female	trans
cg01534242_ENSG00000217878	1.18E-05	5.95E-05	-0.377458021	M1	Female	trans
cg10337506_KRTAP10-3	1.18E-05	5.95E-05	-0.564357823	M1	Female	trans
cg25479848_ENSG00000238039	1.18E-05	5.95E-05	-0.498392968	M1	Female	trans
cg09651708_ENSG00000228426	1.18E-05	5.95E-05	-0.546437368	M1	Female	trans
cg23367851_RPL38P2	1.18E-05	5.95E-05	0.779336158	M1	Female	trans
cg23238869_ADRB3	1.18E-05	5.95E-05	-0.395360176	M1	Female	trans
cg25284798_ENSG00000224649	1.18E-05	5.95E-05	-0.419354596	M1	Female	trans
cg23024913_TRMT11	1.18E-05	5.95E-05	-0.406869181	M1	Female	trans
cg04152562_LINC01876	1.18E-05	5.95E-05	-0.618737719	M1	Female	trans
cg20852862_NPHS1	1.18E-05	5.95E-05	-0.117847136	M1	Female	trans
cg04924345_C11orf65	1.18E-05	5.95E-05	-0.609622405	M1	Female	trans
cg00475235_ENSG00000225884	1.18E-05	5.95E-05	-0.537780414	M1	Female	trans
cg07075387_ATG3P1	1.18E-05	5.95E-05	-0.146994766	M1	Female	trans
cg07075387_RN7SKP65	1.18E-05	5.95E-05	-0.056396441	M1	Female	trans
cg07075387_ENSG00000187472	1.18E-05	5.95E-05	-0.392214513	M1	Female	trans
cg07075387_NPM1P48	1.18E-05	5.95E-05	-0.552616912	M1	Female	trans
cg07075387_PNPP1	1.18E-05	5.95E-05	-0.552616912	M1	Female	trans
cg07075387_RN7SKP144	1.18E-05	5.95E-05	-0.552616912	M1	Female	trans
cg07075387_MIR548G	1.18E-05	5.95E-05	-0.370861252	M1	Female	trans
cg07075387_RNA5SP258	1.18E-05	5.95E-05	-0.552616912	M1	Female	trans
cg07075387_RNU6-1243P	1.18E-05	5.95E-05	-0.495746654	M1	Female	trans
cg07075387_RNA5SP353	1.18E-05	5.95E-05	-0.552616912	M1	Female	trans
cg07075387_MIR1283-2	1.18E-05	5.95E-05	-0.552616912	M1	Female	trans
cg07075387_ENSG00000199857	1.18E-05	5.95E-05	-0.552616912	M1	Female	trans
cg07075387_NUP210P1	1.18E-05	5.95E-05	-0.321443471	M1	Female	trans
cg11238267_LINC01447	1.18E-05	5.96E-05	-0.569222905	M1	Female	trans
cg15374032_MTCO3P40	1.18E-05	5.96E-05	-0.571722218	M1	Female	trans
cg12910951_CENPI	1.18E-05	5.96E-05	0.698827145	M1	Female	trans
cg02792822_USH2A-AS1	1.18E-05	5.96E-05	-0.590562713	M1	Female	trans
cg01716040_TMEM119	1.18E-05	5.96E-05	-0.436609655	M1	Female	trans
cg10940561_HNRNPA1P47	1.18E-05	5.96E-05	-0.63966534	M1	Female	trans
cg04544994_BNIP3P42	1.18E-05	5.96E-05	-0.688268383	M1	Female	trans
cg09499436_TUBB3P1	1.18E-05	5.96E-05	-0.557948373	M1	Female	trans
cg09363777_IGFBP6	1.18E-05	5.96E-05	-0.524140341	M1	Female	trans
cg25421560_CYCSP32	1.18E-05	5.96E-05	-0.741355416	M1	Female	trans
cg25604613_ENSG00000239593	1.18E-05	5.96E-05	-0.797233039	M1	Female	trans
cg26594488_TCEA1P4	1.18E-05	5.96E-05	-0.538644845	M1	Female	trans
cg00879723_MTCO1P8	1.18E-05	5.96E-05	-0.782172872	M1	Female	trans
cg00879723_GXYLT1P2	1.18E-05	5.96E-05	-0.515749519	M1	Female	trans
cg00879723_COX6B1P7	1.18E-05	5.96E-05	-0.952030502	M1	Female	trans
cg00879723_RNU6-827P	1.18E-05	5.96E-05	-0.952030502	M1	Female	trans
cg00879723_MTCO2P8	1.18E-05	5.96E-05	-0.952030502	M1	Female	trans
cg00879723_ADIRF	1.18E-05	5.96E-05	-0.427028132	M1	Female	trans
cg00879723_SNORD115-30	1.18E-05	5.96E-05	-0.952030502	M1	Female	trans
cg00879723_KRTAP4-7	1.18E-05	5.96E-05	-0.952030502	M1	Female	trans
cg00879723_U3	1.18E-05	5.96E-05	-0.952030502	M1	Female	trans
cg00879723_ENSG00000228048	1.18E-05	5.96E-05	-0.952030502	M1	Female	trans
cg00879723_RNU6-336P	1.18E-05	5.96E-05	-0.675694448	M1	Female	trans
cg00879723_LUZP4P1	1.18E-05	5.96E-05	-0.675694448	M1	Female	trans
cg00879723_MIR7-3	1.18E-05	5.96E-05	-0.605591472	M1	Female	trans
cg00879723_ENSG00000228877	1.18E-05	5.96E-05	-0.675694448	M1	Female	trans
cg01776479_LINC02621	1.18E-05	5.96E-05	-0.514460849	M1	Female	trans
cg27560690_TEDDM2P	1.18E-05	5.96E-05	-0.588529488	M1	Female	trans
cg10245967_IGKV4-1	1.18E-05	5.96E-05	-0.152022526	M1	Female	trans
cg17724412_LINC00910	1.18E-05	5.96E-05	-0.612666541	M1	Female	trans
cg27190943_BEND2	1.18E-05	5.96E-05	-0.336450966	M1	Female	trans
cg08595278_CFD	1.18E-05	5.96E-05	-0.494005401	M1	Female	trans
cg27543695_CLDN19	1.18E-05	5.96E-05	-0.43354587	M1	Female	trans
cg09817248_ZNF849P	1.18E-05	5.96E-05	0.37245437	M1	Female	trans
cg13990947_TTLL2	1.18E-05	5.96E-05	0.573009463	M1	Female	trans
cg17099445_ENSG00000225469	1.18E-05	5.96E-05	-0.472309144	M1	Female	trans
cg13409544_LINC00844	1.18E-05	5.96E-05	0.717984421	M1	Female	trans
cg05356662_ZDHHC24	1.18E-05	5.96E-05	-0.669794598	M1	Female	trans
cg18601483_ENSG00000228154	1.18E-05	5.96E-05	-0.590875998	M1	Female	trans
cg16959364_GTF2H4	1.18E-05	5.96E-05	-0.441571288	M1	Female	trans
cg12580503_TRBV6-5	1.18E-05	5.96E-05	-0.571057546	M1	Female	trans
cg15289253_ZFP36L2	1.18E-05	5.96E-05	-0.5246798	M1	Female	trans
cg04493778_DGAT2L7P	1.18E-05	5.96E-05	-0.398474754	M1	Female	trans
cg06178669_RNU6-984P	1.18E-05	5.96E-05	0.542616021	M1	Female	trans
cg10040153_TGM4	1.18E-05	5.96E-05	-0.567884443	M1	Female	trans
cg26329715_NUDT22	1.18E-05	5.96E-05	-0.51429198	M1	Female	trans
cg09651708_ENSG00000236874	1.18E-05	5.96E-05	-0.505650899	M1	Female	trans
cg14335687_ENSG00000241499	1.18E-05	5.96E-05	-0.633308849	M1	Female	trans
cg18493115_TMEM252	1.18E-05	5.96E-05	-0.589451969	M1	Female	trans
cg21248296_ENSG00000233494	1.18E-05	5.96E-05	-0.610879543	M1	Female	trans
cg09476440_RPL21P89	1.18E-05	5.96E-05	-0.470481954	M1	Female	trans
cg25871427_ENSG00000236717	1.18E-05	5.96E-05	-0.445084898	M1	Female	trans
cg12081434_ENSG00000198491	1.18E-05	5.96E-05	-0.529346275	M1	Female	trans
cg20657843_GNA15	1.18E-05	5.96E-05	-0.483518595	M1	Female	trans
cg16092069_PRLH	1.18E-05	5.96E-05	-0.608260406	M1	Female	trans
cg25161512_KCTD10P1	1.18E-05	5.96E-05	0.804789461	M1	Female	trans
cg23929072_CD300C	1.18E-05	5.96E-05	0.543578449	M1	Female	trans
cg08266644_RCBTB2P1	1.18E-05	5.96E-05	-0.723921543	M1	Female	trans
cg17947922_CEACAMP4	1.18E-05	5.96E-05	-0.661817227	M1	Female	trans
cg10145319_NR5A1	1.18E-05	5.96E-05	-0.651296614	M1	Female	trans
cg03123424_LINC02862	1.18E-05	5.96E-05	-0.418432855	M1	Female	trans
cg03822746_PILRA	1.18E-05	5.96E-05	-0.50257175	M1	Female	trans
cg04667681_RPL7L1P12	1.18E-05	5.96E-05	-0.520017664	M1	Female	trans
cg01134380_IGLL3P	1.18E-05	5.96E-05	-0.597922574	M1	Female	trans
cg07207099_WDR89	1.18E-05	5.96E-05	0.401169694	M1	Female	trans
cg24304928_PP2D1	1.18E-05	5.96E-05	-0.452009831	M1	Female	trans
cg13447527_ENSG00000231702	1.18E-05	5.96E-05	-0.516174482	M1	Female	trans
cg15725238_RPS12P23	1.18E-05	5.96E-05	-0.567733717	M1	Female	trans
cg25787670_PRYP2	1.18E-05	5.96E-05	-0.398823757	M1	Female	trans
cg14815329_RPL19P20	1.18E-05	5.96E-05	-0.570396441	M1	Female	trans
cg27190943_TRAV12-1	1.18E-05	5.96E-05	-0.459016346	M1	Female	trans
cg25004838_RPL36AP26	1.18E-05	5.96E-05	0.704154551	M1	Female	trans
cg04608916_RPL21P67	1.18E-05	5.96E-05	-0.485792407	M1	Female	trans
cg15137954_FBLIM1P1	1.18E-05	5.96E-05	0.624152394	M1	Female	trans
cg15137954_ENSG00000226280	1.18E-05	5.96E-05	0.61566789	M1	Female	trans
cg15137954_RNU6-535P	1.18E-05	5.96E-05	0.879409501	M1	Female	trans
cg15137954_LINC00523	1.18E-05	5.96E-05	0.879409501	M1	Female	trans
cg15137954_MIR320D2	1.18E-05	5.96E-05	0.879409501	M1	Female	trans
cg20344908_RN7SKP47	1.18E-05	5.96E-05	-0.698854469	M1	Female	trans
cg05226593_DNAJA1P5	1.18E-05	5.96E-05	-0.375172703	M1	Female	trans
cg15032304_RPL35AP19	1.18E-05	5.96E-05	-0.457973748	M1	Female	trans
cg16395457_MTND2P9	1.18E-05	5.96E-05	-0.27600366	M1	Female	trans
cg17714861_SLC8B1	1.18E-05	5.96E-05	-0.446188475	M1	Female	trans
cg04181991_MIR96	1.18E-05	5.96E-05	-0.377819383	M1	Female	trans
cg04312919_SNORA16B	1.18E-05	5.96E-05	0.399893921	M1	Female	trans
cg13095300_RNU4-9P	1.18E-05	5.96E-05	-0.578469043	M1	Female	trans
cg06644669_LINC01747	1.18E-05	5.96E-05	0.574152342	M1	Female	trans
cg14509967_ENSG00000240219	1.18E-05	5.96E-05	0.337536251	M1	Female	trans
cg22702070_RNU4-50P	1.18E-05	5.96E-05	0.609805746	M1	Female	trans
cg07675898_GJD2	1.18E-05	5.96E-05	-0.616394637	M1	Female	trans
cg00474465_CCL24	1.18E-05	5.96E-05	0.564066621	M1	Female	trans
cg06302718_DUOXA2	1.18E-05	5.96E-05	-0.539347861	M1	Female	trans
cg17158894_FANCI	1.18E-05	5.96E-05	-0.743899854	M1	Female	trans
cg07463167_ENSG00000233577	1.18E-05	5.96E-05	-0.601869365	M1	Female	trans
cg10746224_CASP1	1.18E-05	5.96E-05	-0.482844174	M1	Female	trans
cg20819519_ENSG00000226716	1.18E-05	5.96E-05	-0.390664706	M1	Female	trans
cg09926728_MIR653	1.18E-05	5.96E-05	-0.845966105	M1	Female	trans
cg06736785_MLLT1	1.18E-05	5.96E-05	-0.629755128	M1	Female	trans
cg15429715_RPL3P7	1.18E-05	5.96E-05	-0.545300455	M1	Female	trans
cg25710745_ENSG00000227365	1.18E-05	5.96E-05	-0.606304939	M1	Female	trans
cg18180710_MIR663AHG	1.18E-05	5.96E-05	0.570142218	M1	Female	trans
cg06347643_CCDC105	1.18E-05	5.96E-05	-0.495740723	M1	Female	trans
cg10706817_SLC5A7	1.18E-05	5.96E-05	0.396050385	M1	Female	trans
cg02493602_GNAI2P2	1.18E-05	5.96E-05	0.477361955	M1	Female	trans
cg04083966_CLDN24	1.18E-05	5.96E-05	-0.63687304	M1	Female	trans
cg20657843_HAS3	1.18E-05	5.96E-05	-0.505206872	M1	Female	trans
cg03637781_TUBBP6	1.18E-05	5.96E-05	0.245499098	M1	Female	trans
cg00569101_RP1L1	1.18E-05	5.96E-05	-0.379553681	M1	Female	trans
cg04218584_GAPDHP32	1.18E-05	5.96E-05	-0.390720466	M1	Female	trans
cg11547110_AIM2	1.18E-05	5.96E-05	-0.497906841	M1	Female	trans
cg18580450_SPRR1A	1.18E-05	5.96E-05	-0.526414242	M1	Female	trans
cg20803916_TRAPPC13P1	1.18E-05	5.96E-05	-0.398168048	M1	Female	trans
cg26277026_HSD3BP2	1.18E-05	5.96E-05	-0.485528916	M1	Female	trans
cg24866437_HOXD9	1.18E-05	5.96E-05	-0.418317573	M1	Female	trans
cg10526733_ENSG00000231114	1.18E-05	5.96E-05	0.417149075	M1	Female	trans
cg02096758_RN7SKP121	1.18E-05	5.96E-05	-0.426651158	M1	Female	trans
cg11738485_MRGPRX1	1.18E-05	5.96E-05	0.61748484	M1	Female	trans
cg10836755_RBMY1E	1.18E-05	5.96E-05	-0.579027887	M1	Female	trans
cg10240127_COL4A1	1.18E-05	5.96E-05	-0.491890396	M1	Female	trans
cg26081710_DNAJB12P1	1.18E-05	5.96E-05	-0.485776797	M1	Female	trans
cg25505551_ENSG00000239182	1.18E-05	5.96E-05	-0.377324271	M1	Female	trans
cg09354553_OR7A17	1.18E-05	5.96E-05	-0.528546968	M1	Female	trans
cg02799565_CALM2P4	1.18E-05	5.96E-05	-0.319336762	M1	Female	trans
cg02799565_ENSG00000220745	1.18E-05	5.96E-05	-0.22981757	M1	Female	trans
cg02799565_ENSG00000224127	1.18E-05	5.96E-05	-0.331413665	M1	Female	trans
cg02799565_ENSG00000229687	1.18E-05	5.96E-05	-0.319336762	M1	Female	trans
cg02799565_ENSG00000234837	1.18E-05	5.96E-05	-0.331413665	M1	Female	trans
cg02799565_ENSG00000241746	1.18E-05	5.96E-05	-0.499799301	M1	Female	trans
cg02799565_RNA5SP224	1.18E-05	5.96E-05	-0.569757401	M1	Female	trans
cg02799565_RNA5SP261	1.18E-05	5.96E-05	-0.569757401	M1	Female	trans
cg02799565_SLC16A14P1	1.18E-05	5.96E-05	-0.255561601	M1	Female	trans
cg02799565_RPL17P44	1.18E-05	5.96E-05	-0.569757401	M1	Female	trans
cg02799565_FAM197Y8	1.18E-05	5.96E-05	-0.390086226	M1	Female	trans
cg02799565_ENSG00000227089	1.18E-05	5.96E-05	-0.569757401	M1	Female	trans
cg02799565_ENSG00000227602	1.18E-05	5.96E-05	-0.569757401	M1	Female	trans
cg02799565_ANAPC15P1	1.18E-05	5.96E-05	-0.511123201	M1	Female	trans
cg02799565_FAM197Y6	1.18E-05	5.96E-05	-0.569757401	M1	Female	trans
cg02931193_LINC00240	1.18E-05	5.96E-05	-0.580823887	M1	Female	trans
cg15289253_POM121	1.18E-05	5.96E-05	-0.519918084	M1	Female	trans
cg18912484_RPS15AP32	1.18E-05	5.96E-05	0.441337166	M1	Female	trans
cg08838447_ENSG00000233739	1.18E-05	5.96E-05	-0.682237445	M1	Female	trans
cg08081346_OR13C3	1.18E-05	5.96E-05	-0.458735461	M1	Female	trans
cg17600784_FNBP4	1.18E-05	5.96E-05	-0.467490313	M1	Female	trans
cg00935234_DEFB4B	1.18E-05	5.96E-05	-0.534555307	M1	Female	trans
cg24968733_OR7E149P	1.18E-05	5.96E-05	-0.277877447	M1	Female	trans
cg10065823_EDNRB	1.18E-05	5.96E-05	0.781426347	M1	Female	trans
cg09264206_KRT18P19	1.18E-05	5.96E-05	-0.534962207	M1	Female	trans
cg10229938_ENSG00000228286	1.18E-05	5.97E-05	-0.510316417	M1	Female	trans
cg24232370_RNU7-165P	1.18E-05	5.97E-05	-0.626031014	M1	Female	trans
cg01610685_CTCFL	1.18E-05	5.97E-05	-0.488288413	M1	Female	trans
cg10100117_FAM86KP	1.18E-05	5.97E-05	-0.485146926	M1	Female	trans
cg19472786_OR3A1	1.18E-05	5.97E-05	-0.604590338	M1	Female	trans
cg09809224_SLC6A11	1.18E-05	5.97E-05	-0.851265556	M1	Female	trans
cg10548700_RPL29P29	1.18E-05	5.97E-05	0.571505103	M1	Female	trans
cg00384264_ICOS	1.18E-05	5.97E-05	-0.490128318	M1	Female	trans
cg01538049_RNU6-951P	1.18E-05	5.97E-05	-0.522218423	M1	Female	trans
cg03859313_OR10T2	1.18E-05	5.97E-05	0.404818418	M1	Female	trans
cg03859313_OR5D17P	1.18E-05	5.97E-05	0.49394582	M1	Female	trans
cg03859313_OR4K6P	1.18E-05	5.97E-05	0.49394582	M1	Female	trans
cg18687588_RCBTB2P1	1.18E-05	5.97E-05	-0.523282871	M1	Female	trans
cg08579247_ENSG00000235139	1.18E-05	5.97E-05	-0.728168349	M1	Female	trans
cg01684881_PDE4DIPP10	1.18E-05	5.97E-05	0.404389115	M1	Female	trans
cg08295429_ZNF877P	1.18E-05	5.97E-05	-0.359335493	M1	Female	trans
cg13401386_ENSG00000235893	1.18E-05	5.97E-05	-0.489040861	M1	Female	trans
cg12877532_KNL1	1.18E-05	5.97E-05	-0.504263118	M1	Female	trans
cg01409776_RN7SL33P	1.18E-05	5.97E-05	-0.318983719	M1	Female	trans
cg25284798_ENSG00000232188	1.18E-05	5.97E-05	-0.477266078	M1	Female	trans
cg14044167_OR56B3P	1.18E-05	5.97E-05	-0.516745808	M1	Female	trans
cg13641244_ADAMTS19	1.18E-05	5.97E-05	-0.618150408	M1	Female	trans
cg22394530_MIR150	1.18E-05	5.97E-05	-0.467379384	M1	Female	trans
cg01093934_IGKV1OR9-2	1.18E-05	5.97E-05	-0.495741003	M1	Female	trans
cg23024553_RPL23AP36	1.18E-05	5.97E-05	-0.541236865	M1	Female	trans
cg25938960_TRIM51EP	1.18E-05	5.97E-05	-0.493591864	M1	Female	trans
cg07777115_RNA5SP118	1.18E-05	5.97E-05	-0.359639023	M1	Female	trans
cg25795606_TRARG1	1.18E-05	5.97E-05	-0.587223413	M1	Female	trans
cg12822242_LINC02799	1.18E-05	5.97E-05	-0.150421899	M1	Female	trans
cg21111523_SSX7	1.18E-05	5.97E-05	-0.487311996	M1	Female	trans
cg21111523_ENSG00000230153	1.18E-05	5.97E-05	-0.54450649	M1	Female	trans
cg21111523_HNRNPA3P14	1.18E-05	5.97E-05	-0.6069703	M1	Female	trans
cg21111523_RNA5SP183	1.18E-05	5.97E-05	-0.6069703	M1	Female	trans
cg21111523_OR2U1P	1.18E-05	5.97E-05	-0.6069703	M1	Female	trans
cg21111523_DEFA5	1.18E-05	5.97E-05	-0.6069703	M1	Female	trans
cg21111523_SNORD3H	1.18E-05	5.97E-05	-0.6069703	M1	Female	trans
cg21111523_POM121L13P	1.18E-05	5.97E-05	-0.6069703	M1	Female	trans
cg21111523_RNU6-845P	1.18E-05	5.97E-05	-0.6069703	M1	Female	trans
cg21111523_BMP6P1	1.18E-05	5.97E-05	-0.6069703	M1	Female	trans
cg21111523_SHOX	1.18E-05	5.97E-05	-0.6069703	M1	Female	trans
cg21111523_ENSG00000223344	1.18E-05	5.97E-05	-0.6069703	M1	Female	trans
cg21111523_KPNB1P1	1.18E-05	5.97E-05	-0.6069703	M1	Female	trans
cg21111523_MTND2P4	1.18E-05	5.97E-05	-0.35305948	M1	Female	trans
cg21111523_ENSG00000232409	1.18E-05	5.97E-05	-0.35305948	M1	Female	trans
cg14171621_SLC25A6P1	1.18E-05	5.97E-05	-0.475202596	M1	Female	trans
cg16792066_EN1	1.18E-05	5.97E-05	0.405103834	M1	Female	trans
cg10039163_DMBX1	1.18E-05	5.97E-05	-0.418223685	M1	Female	trans
cg06346667_TRGVB	1.18E-05	5.97E-05	0.773352456	M1	Female	trans
cg21555099_LINC02263	1.18E-05	5.97E-05	-0.449217117	M1	Female	trans
cg11269444_HMGB3P2	1.18E-05	5.97E-05	-0.58252879	M1	Female	trans
cg20789046_IGHG2	1.18E-05	5.97E-05	-0.594630458	M1	Female	trans
cg09299773_LINC00222	1.18E-05	5.97E-05	-0.457852591	M1	Female	trans
cg08498272_RPL36AP29	1.18E-05	5.97E-05	-0.596276813	M1	Female	trans
cg23691743_ENSG00000243328	1.18E-05	5.97E-05	-0.522361189	M1	Female	trans
cg01344473_HSPE1P6	1.18E-05	5.97E-05	-0.472270066	M1	Female	trans
cg14516589_IGHV3-49	1.18E-05	5.97E-05	-0.419787085	M1	Female	trans
cg04701596_ENSG00000212415	1.18E-05	5.97E-05	-0.690285732	M1	Female	trans
cg24740576_DAPK1-IT1	1.18E-05	5.97E-05	-0.521286483	M1	Female	trans
cg08268925_ENSG00000238764	1.18E-05	5.97E-05	-0.521211258	M1	Female	trans
cg11600594_ENSG00000230212	1.18E-05	5.97E-05	-0.431738472	M1	Female	trans
cg20599295_IFNL3	1.18E-05	5.97E-05	-0.629152979	M1	Female	trans
cg05360307_ENSG00000226542	1.18E-05	5.97E-05	-0.603748256	M1	Female	trans
cg00866836_SLC8A2	1.18E-05	5.97E-05	-1.095537428	M1	Female	trans
cg07043863_RNU6-1339P	1.18E-05	5.97E-05	-0.407649846	M1	Female	trans
cg23409591_ENSG00000232188	1.18E-05	5.97E-05	-0.577219996	M1	Female	trans
cg18701685_WFDC9	1.18E-05	5.97E-05	0.113568577	M1	Female	trans
cg27399957_RNU6-354P	1.18E-05	5.97E-05	-0.671088432	M1	Female	trans
cg22078459_NMNAT1P3	1.18E-05	5.97E-05	-0.40903793	M1	Female	trans
cg25353287_CLEC20A	1.18E-05	5.97E-05	-0.434889537	M1	Female	trans
cg16378520_MIR875	1.18E-05	5.97E-05	-0.435199742	M1	Female	trans
cg18447344_GAGE12C	1.18E-05	5.97E-05	-0.434936528	M1	Female	trans
cg21731721_VXN	1.18E-05	5.97E-05	-0.504729368	M1	Female	trans
cg17044790_MARK2P13	1.18E-05	5.97E-05	-0.453430297	M1	Female	trans
cg17044790_SNORD58C	1.18E-05	5.97E-05	-0.526431952	M1	Female	trans
cg17044790_AP1B1P1	1.18E-05	5.97E-05	-0.521604162	M1	Female	trans
cg13302528_MME-AS1	1.18E-05	5.97E-05	-0.645038854	M1	Female	trans
cg22930385_MYCN	1.18E-05	5.97E-05	-0.738998756	M1	Female	trans
cg24096515_OR51T1	1.19E-05	5.97E-05	0.785916332	M1	Female	trans
cg24267017_RNU6-169P	1.19E-05	5.97E-05	-0.232902164	M1	Female	trans
cg24267017_HMGB3P20	1.19E-05	5.97E-05	-0.368525367	M1	Female	trans
cg24267017_MTCO3P41	1.19E-05	5.97E-05	-0.519239711	M1	Female	trans
cg24267017_CABP5	1.19E-05	5.97E-05	-0.368525367	M1	Female	trans
cg24267017_ENSG00000201500	1.19E-05	5.97E-05	-0.368525367	M1	Female	trans
cg24267017_ENSG00000224603	1.19E-05	5.97E-05	-0.368525367	M1	Female	trans
cg24267017_ENSG00000226058	1.19E-05	5.97E-05	-0.302028785	M1	Female	trans
cg24267017_ENSG00000226483	1.19E-05	5.97E-05	-0.368525367	M1	Female	trans
cg24267017_ENSG00000229673	1.19E-05	5.97E-05	-0.165802392	M1	Female	trans
cg24267017_ENSG00000230245	1.19E-05	5.97E-05	-0.368525367	M1	Female	trans
cg24267017_FMN2P1	1.19E-05	5.97E-05	-0.519239711	M1	Female	trans
cg24267017_ENSG00000231585	1.19E-05	5.97E-05	-0.519239711	M1	Female	trans
cg22702814_P2RY10	1.19E-05	5.97E-05	-0.36780083	M1	Female	trans
cg24733384_RNU6-746P	1.19E-05	5.97E-05	0.706212651	M1	Female	trans
cg22451117_SNORD113-3	1.19E-05	5.97E-05	-0.57568543	M1	Female	trans
cg12615916_MRPS21P3	1.19E-05	5.97E-05	0.658303369	M1	Female	trans
cg23497678_ENSG00000239870	1.19E-05	5.97E-05	0.659086298	M1	Female	trans
cg05603011_ENSG00000224573	1.19E-05	5.97E-05	-0.37042365	M1	Female	trans
cg23654844_HIGD1AP12	1.19E-05	5.97E-05	2.315544564	M1	Female	trans
cg09024862_EEF1DP5	1.19E-05	5.97E-05	-0.627119428	M1	Female	trans
cg19236996_C6orf58	1.19E-05	5.97E-05	-0.436349281	M1	Female	trans
cg11815008_TNP1	1.19E-05	5.97E-05	-0.708402181	M1	Female	trans
cg17918676_GPR3	1.19E-05	5.97E-05	-0.552630671	M1	Female	trans
cg21806090_EEF1DP8	1.19E-05	5.97E-05	-0.591578908	M1	Female	trans
cg05920634_ADAM3A	1.19E-05	5.97E-05	-0.40882735	M1	Female	trans
cg25933095_NPM1P31	1.19E-05	5.97E-05	-0.434757205	M1	Female	trans
cg17725166_ENSG00000242795	1.19E-05	5.97E-05	-0.350754049	M1	Female	trans
cg04710276_BARHL2	1.19E-05	5.97E-05	0.6117208	M1	Female	trans
cg04710276_LINC02049	1.19E-05	5.97E-05	0.448228131	M1	Female	trans
cg04710276_TFAP2D	1.19E-05	5.97E-05	0.6117208	M1	Female	trans
cg04710276_RNU6-300P	1.19E-05	5.97E-05	0.251289961	M1	Female	trans
cg04710276_OR4A15	1.19E-05	5.97E-05	0.434162925	M1	Female	trans
cg04710276_OR5W1P	1.19E-05	5.97E-05	0.6117208	M1	Female	trans
cg04710276_TRIM49D2	1.19E-05	5.97E-05	0.434162925	M1	Female	trans
cg04710276_STARP1	1.19E-05	5.97E-05	0.434162925	M1	Female	trans
cg04710276_TRAV9-1	1.19E-05	5.97E-05	0.434162925	M1	Female	trans
cg04710276_MIR379	1.19E-05	5.97E-05	0.6117208	M1	Female	trans
cg04710276_RPL18P11	1.19E-05	5.97E-05	0.434162925	M1	Female	trans
cg04710276_KCNQ2-AS1	1.19E-05	5.97E-05	0.6117208	M1	Female	trans
cg04710276_TSPY13P	1.19E-05	5.97E-05	0.268305096	M1	Female	trans
cg04710276_ENSG00000203492	1.19E-05	5.97E-05	0.434162925	M1	Female	trans
cg04710276_ENSG00000225785	1.19E-05	5.97E-05	0.6117208	M1	Female	trans
cg04710276_ENSG00000226014	1.19E-05	5.97E-05	0.6117208	M1	Female	trans
cg04710276_ENSG00000233193	1.19E-05	5.97E-05	0.434162925	M1	Female	trans
cg04710276_ENSG00000233376	1.19E-05	5.97E-05	0.6117208	M1	Female	trans
cg04710276_ENSG00000235738	1.19E-05	5.97E-05	0.6117208	M1	Female	trans
cg04710276_RPS20P13	1.19E-05	5.97E-05	0.548768112	M1	Female	trans
cg04710276_NXF4	1.19E-05	5.97E-05	0.269847646	M1	Female	trans
cg04710276_ENSG00000199196	1.19E-05	5.97E-05	0.548768112	M1	Female	trans
cg04710276_ENSG00000226433	1.19E-05	5.97E-05	0.6006979	M1	Female	trans
cg12968518_KLK9	1.19E-05	5.97E-05	1.015093955	M1	Female	trans
cg18346106_RPL7P12	1.19E-05	5.97E-05	-0.491667418	M1	Female	trans
cg02063485_ATXN3L	1.19E-05	5.97E-05	-0.272889189	M1	Female	trans
cg27065225_RPL12P37	1.19E-05	5.97E-05	-0.613312531	M1	Female	trans
cg11308394_NF1P6	1.19E-05	5.97E-05	-0.485593321	M1	Female	trans
cg13978534_RPS26P56	1.19E-05	5.97E-05	0.242329563	M1	Female	trans
cg24007800_MAGEA10	1.19E-05	5.97E-05	-0.459337577	M1	Female	trans
cg07777115_PLCXD3	1.19E-05	5.97E-05	-0.501772646	M1	Female	trans
cg08296131_CERT1	1.19E-05	5.97E-05	-0.631287401	M1	Female	trans
cg09235504_MSLNL	1.19E-05	5.97E-05	-0.339220767	M1	Female	trans
cg11831394_KRTAP17-1	1.19E-05	5.97E-05	-0.675301131	M1	Female	trans
cg18592447_MIR23B	1.19E-05	5.97E-05	0.883625597	M1	Female	trans
cg12855615_FMO8P	1.19E-05	5.97E-05	-0.552053348	M1	Female	trans
cg14683563_PRAP1	1.19E-05	5.97E-05	-0.51311988	M1	Female	trans
cg04198854_NCOA7	1.19E-05	5.97E-05	-0.443315215	M1	Female	trans
cg12395926_CLDN25	1.19E-05	5.97E-05	-0.655610762	M1	Female	trans
cg09391279_TNC	1.19E-05	5.97E-05	-0.610392494	M1	Female	trans
cg26543311_ONECUT3	1.19E-05	5.97E-05	-0.116307681	M1	Female	trans
cg19678863_LINC00494	1.19E-05	5.97E-05	-0.715661402	M1	Female	trans
cg00892312_ENSG00000219284	1.19E-05	5.97E-05	0.400124409	M1	Female	trans
cg20505445_RNF207	1.19E-05	5.97E-05	-0.668942114	M1	Female	trans
cg01549082_IGKV7-3	1.19E-05	5.97E-05	-0.563295484	M1	Female	trans
cg08433110_AMER3	1.19E-05	5.97E-05	-1.027585175	M1	Female	trans
cg03985285_UNC5A	1.19E-05	5.97E-05	-0.515596316	M1	Female	trans
cg15372372_OR1F1	1.19E-05	5.97E-05	-0.534766714	M1	Female	trans
cg06736785_NECAB3	1.19E-05	5.97E-05	-0.604778315	M1	Female	trans
cg12971523_LILRB4	1.19E-05	5.97E-05	-0.565572376	M1	Female	trans
cg09627874_ELF2P1	1.19E-05	5.98E-05	0.453498354	M1	Female	trans
cg19203369_ENSG00000238143	1.19E-05	5.98E-05	0.478228908	M1	Female	trans
cg25353287_CGB7	1.19E-05	5.98E-05	-0.381792965	M1	Female	trans
cg18687588_ENSG00000235852	1.19E-05	5.98E-05	-0.519454541	M1	Female	trans
cg13032656_RNU6-1029P	1.19E-05	5.98E-05	-0.31364719	M1	Female	trans
cg25587920_HMGN2P13	1.19E-05	5.98E-05	-0.288879147	M1	Female	trans
cg25587920_RAB1AP2	1.19E-05	5.98E-05	-0.679086029	M1	Female	trans
cg25587920_HMGB1P18	1.19E-05	5.98E-05	-0.756988316	M1	Female	trans
cg25587920_PRELID1P7	1.19E-05	5.98E-05	-0.756988316	M1	Female	trans
cg25587920_PNLIP	1.19E-05	5.98E-05	-0.756988316	M1	Female	trans
cg25587920_MIR670HG	1.19E-05	5.98E-05	-0.756988316	M1	Female	trans
cg25587920_GTF2IP2	1.19E-05	5.98E-05	-0.756988316	M1	Female	trans
cg25587920_CXorf66	1.19E-05	5.98E-05	-0.756988316	M1	Female	trans
cg25587920_ENSG00000213068	1.19E-05	5.98E-05	-0.756988316	M1	Female	trans
cg25587920_U3	1.19E-05	5.98E-05	-0.756988316	M1	Female	trans
cg25587920_ASB17	1.19E-05	5.98E-05	-0.382771064	M1	Female	trans
cg08013109_ENSG00000240477	1.19E-05	5.98E-05	-0.482813582	M1	Female	trans
cg15411736_MARCO	1.19E-05	5.98E-05	-0.720003261	M1	Female	trans
cg17953636_ELF2P4	1.19E-05	5.98E-05	0.60928783	M1	Female	trans
cg24894229_CCDC12P1	1.19E-05	5.98E-05	-0.523067277	M1	Female	trans
cg12910951_SPC24	1.19E-05	5.98E-05	0.718253846	M1	Female	trans
cg05873303_SLC4A1	1.19E-05	5.98E-05	0.539760402	M1	Female	trans
cg27457427_TMEM185AP1	1.19E-05	5.98E-05	-0.26610329	M1	Female	trans
cg05218362_ZIK1P1	1.19E-05	5.98E-05	-0.410859997	M1	Female	trans
cg23409591_RNU4-10P	1.19E-05	5.98E-05	-0.581820734	M1	Female	trans
cg03843572_ENSG00000226671	1.19E-05	5.98E-05	-0.341200121	M1	Female	trans
cg04004768_NEK2P2	1.19E-05	5.98E-05	-0.838433605	M1	Female	trans
cg18477969_ENSG00000229192	1.19E-05	5.98E-05	-0.508329197	M1	Female	trans
cg06649540_RPL30P14	1.19E-05	5.98E-05	-0.482355593	M1	Female	trans
cg26031613_CDY5P	1.19E-05	5.98E-05	0.358954874	M1	Female	trans
cg26031613_CDY9P	1.19E-05	5.98E-05	0.358954874	M1	Female	trans
cg09994954_IGLV3-1	1.19E-05	5.98E-05	-0.338853098	M1	Female	trans
cg01573457_KCNK10	1.19E-05	5.98E-05	0.594360626	M1	Female	trans
cg04469325_ZNF705B	1.19E-05	5.98E-05	-0.48656812	M1	Female	trans
cg09578729_OR2AS1P	1.19E-05	5.98E-05	-0.362905143	M1	Female	trans
cg08176762_MTCO1P14	1.19E-05	5.98E-05	-0.491445782	M1	Female	trans
cg06736785_DMTF1	1.19E-05	5.98E-05	0.510828073	M1	Female	trans
cg15878616_ENSG00000233739	1.19E-05	5.98E-05	-0.585009225	M1	Female	trans
cg20799917_ENSG00000213067	1.19E-05	5.98E-05	0.446003821	M1	Female	trans
cg03220912_CCDC112	1.19E-05	5.98E-05	-0.509471147	M1	Female	trans
cg11900509_COL18A1-AS1	1.19E-05	5.98E-05	-0.610782125	M1	Female	trans
cg21133255_MIR638	1.19E-05	5.98E-05	-0.455221974	M1	Female	trans
cg05269124_FNDC3CP	1.19E-05	5.98E-05	-0.576507288	M1	Female	trans
cg00049883_ENSG00000240441	1.19E-05	5.98E-05	-0.605992788	M1	Female	trans
cg26872792_SNORA58B	1.19E-05	5.98E-05	0.628473448	M1	Female	trans
cg18834259_ENSG00000231881	1.19E-05	5.98E-05	0.532868232	M1	Female	trans
cg14509967_MANF	1.19E-05	5.98E-05	0.415973263	M1	Female	trans
cg19871940_COCH	1.19E-05	5.98E-05	0.451730948	M1	Female	trans
cg10678896_RPL23AP85	1.19E-05	5.98E-05	-0.361550637	M1	Female	trans
cg01124926_TMEM95	1.19E-05	5.98E-05	-0.538209431	M1	Female	trans
cg12291533_CD274	1.19E-05	5.98E-05	-0.598399244	M1	Female	trans
cg26414417_RPS3AP22	1.19E-05	5.98E-05	-0.43491062	M1	Female	trans
cg03780545_DNAJB8-AS1	1.19E-05	5.98E-05	0.46768969	M1	Female	trans
cg16131126_RPS17P14	1.19E-05	5.98E-05	-0.574458518	M1	Female	trans
cg04571903_BIRC3	1.19E-05	5.98E-05	-0.608655318	M1	Female	trans
cg23024913_MUPP	1.19E-05	5.98E-05	-0.462277031	M1	Female	trans
cg23587192_RNA5SP145	1.19E-05	5.98E-05	-0.769227362	M1	Female	trans
cg07596643_CPA2	1.19E-05	5.98E-05	1.530506775	M1	Female	trans
cg13565400_ANO8	1.19E-05	5.98E-05	0.587604302	M1	Female	trans
cg08598324_DDX25	1.19E-05	5.98E-05	-0.463619033	M1	Female	trans
cg20695805_TRIM16	1.19E-05	5.98E-05	0.497887818	M1	Female	trans
cg25037011_CCDC150	1.19E-05	5.98E-05	0.695625483	M1	Female	trans
cg07269053_ENSG00000227365	1.19E-05	5.98E-05	-0.736306957	M1	Female	trans
cg08295429_HCG4B	1.19E-05	5.98E-05	-0.455338729	M1	Female	trans
cg26315272_ENSG00000181705	1.19E-05	5.98E-05	-0.438652313	M1	Female	trans
cg14594743_IMPDH1P2	1.19E-05	5.98E-05	-0.477760346	M1	Female	trans
cg23929072_ESRRAP1	1.19E-05	5.98E-05	0.543379767	M1	Female	trans
cg00384264_RPL7AP53	1.19E-05	5.98E-05	-0.249394851	M1	Female	trans
cg13127920_ENSG00000204049	1.19E-05	5.98E-05	-0.586478956	M1	Female	trans
cg17364850_SNORA15	1.19E-05	5.98E-05	-0.530393074	M1	Female	trans
cg09527270_TRPC7	1.19E-05	5.98E-05	-0.384225724	M1	Female	trans
cg12910951_HNRNPA1P9	1.19E-05	5.98E-05	0.585862361	M1	Female	trans
cg26221506_ENSG00000236800	1.19E-05	5.98E-05	-0.443101396	M1	Female	trans
cg06736785_TRIOBP	1.19E-05	5.98E-05	-0.590487112	M1	Female	trans
cg23775119_RNU6-1140P	1.19E-05	5.98E-05	-0.731348208	M1	Female	trans
cg22714776_ENSG00000234686	1.19E-05	5.98E-05	-0.17452299	M1	Female	trans
cg22714776_CRYGA	1.19E-05	5.98E-05	-0.622764287	M1	Female	trans
cg22714776_KIAA1143P2	1.19E-05	5.98E-05	-0.17452299	M1	Female	trans
cg22714776_OR4C12	1.19E-05	5.98E-05	-0.622764287	M1	Female	trans
cg22714776_NKX2-1	1.19E-05	5.98E-05	-0.092223432	M1	Female	trans
cg22714776_ENSG00000201710	1.19E-05	5.98E-05	-0.552248276	M1	Female	trans
cg22714776_ENSG00000217477	1.19E-05	5.98E-05	-0.622764287	M1	Female	trans
cg22714776_ENSG00000233842	1.19E-05	5.98E-05	-0.442000934	M1	Female	trans
cg27368538_ENSG00000235002	1.19E-05	5.98E-05	-0.465593576	M1	Female	trans
cg13806489_THUMPD1P1	1.19E-05	5.98E-05	-0.80842204	M1	Female	trans
cg11016764_SNORD114-18	1.19E-05	5.98E-05	-0.550936812	M1	Female	trans
cg11016764_ENSG00000227090	1.19E-05	5.98E-05	-0.569444995	M1	Female	trans
cg11016764_ENSG00000236536	1.19E-05	5.98E-05	-0.569444995	M1	Female	trans
cg11016764_DEFB136	1.19E-05	5.98E-05	-0.329590119	M1	Female	trans
cg11016764_WT1-AS	1.19E-05	5.98E-05	-0.449687934	M1	Female	trans
cg11016764_LINC01052	1.19E-05	5.98E-05	-0.329590119	M1	Female	trans
cg11016764_IGKV3-7	1.19E-05	5.98E-05	-0.031614468	M1	Female	trans
cg11016764_LINC00368	1.19E-05	5.98E-05	-0.802328636	M1	Female	trans
cg11016764_MIR539	1.19E-05	5.98E-05	-0.802328636	M1	Female	trans
cg11016764_KRTAP10-8	1.19E-05	5.98E-05	-0.802328636	M1	Female	trans
cg11016764_MAGEB16	1.19E-05	5.98E-05	-0.802328636	M1	Female	trans
cg11016764_ENSG00000227048	1.19E-05	5.98E-05	-0.802328636	M1	Female	trans
cg11016764_ENSG00000233760	1.19E-05	5.98E-05	-0.405697392	M1	Female	trans
cg11016764_MTND1P30	1.19E-05	5.98E-05	-0.35988017	M1	Female	trans
cg13983277_MRGPRX4	1.19E-05	5.98E-05	-0.405301272	M1	Female	trans
cg13983277_ENSG00000213867	1.19E-05	5.98E-05	-0.59340375	M1	Female	trans
cg20599295_ENSG00000231748	1.19E-05	5.98E-05	-0.734087349	M1	Female	trans
cg01727591_IGKV1OR-3	1.19E-05	5.98E-05	-0.637548236	M1	Female	trans
cg03272877_ITM2A	1.19E-05	5.98E-05	0.837744563	M1	Female	trans
cg15817224_SAMD9L	1.19E-05	5.98E-05	-0.580004414	M1	Female	trans
cg04667681_HNRNPA1P17	1.19E-05	5.98E-05	-0.490079507	M1	Female	trans
cg23809394_PMEL	1.19E-05	5.98E-05	0.433008159	M1	Female	trans
cg15532012_NPFFR1	1.19E-05	5.98E-05	-0.65366393	M1	Female	trans
cg04738355_RNU6-194P	1.19E-05	5.98E-05	-0.509824136	M1	Female	trans
cg23238869_GPR183	1.19E-05	5.98E-05	-0.534000934	M1	Female	trans
cg13723853_ENSG00000236800	1.19E-05	5.98E-05	-0.622620198	M1	Female	trans
cg19074709_DISP2	1.19E-05	5.98E-05	-0.375560023	M1	Female	trans
cg12398261_OR11L1	1.19E-05	5.98E-05	-0.471306348	M1	Female	trans
cg12474980_KRT2	1.19E-05	5.98E-05	-0.478655568	M1	Female	trans
cg15509969_CRLF3P1	1.19E-05	5.98E-05	0.453784255	M1	Female	trans
cg14193001_ENSG00000234791	1.19E-05	5.98E-05	-0.702722933	M1	Female	trans
cg06398883_MIR1976	1.19E-05	5.98E-05	-0.310232121	M1	Female	trans
cg14418213_LINC01456	1.19E-05	5.98E-05	-0.457346619	M1	Female	trans
cg18875551_RNA5SP60	1.19E-05	5.98E-05	-0.5129806	M1	Female	trans
cg02196189_ZBTB20-AS2	1.19E-05	5.98E-05	-0.43348425	M1	Female	trans
cg08527204_ENSG00000231125	1.19E-05	5.98E-05	0.505558706	M1	Female	trans
cg04727604_IFNL3	1.19E-05	5.98E-05	-0.455278962	M1	Female	trans
cg17513770_NPM1P34	1.19E-05	5.98E-05	-0.692711746	M1	Female	trans
cg06063484_SYCN	1.19E-05	5.98E-05	-0.430958938	M1	Female	trans
cg24374161_TOMM22P3	1.19E-05	5.98E-05	1.018459155	M1	Female	trans
cg23013736_DPRXP1	1.19E-05	5.98E-05	-0.381950917	M1	Female	trans
cg26329715_HSF1	1.19E-05	5.98E-05	-0.512166343	M1	Female	trans
cg02810426_RNU1-36P	1.19E-05	5.98E-05	-0.392987435	M1	Female	trans
cg10526733_ENSG00000228174	1.19E-05	5.98E-05	0.488194749	M1	Female	trans
cg26073403_MIR1250	1.19E-05	5.99E-05	-0.581450915	M1	Female	trans
cg06736160_MARK2P13	1.19E-05	5.99E-05	-0.465448466	M1	Female	trans
cg06736160_SNORD58C	1.19E-05	5.99E-05	-0.54038503	M1	Female	trans
cg06736160_AP1B1P1	1.19E-05	5.99E-05	-0.53542928	M1	Female	trans
cg07091355_DEFA9P	1.19E-05	5.99E-05	0.814705652	M1	Female	trans
cg13500029_DUSP21	1.19E-05	5.99E-05	-0.508818402	M1	Female	trans
cg12594546_EGR3	1.19E-05	5.99E-05	-0.665331552	M1	Female	trans
cg11395293_ENSG00000236847	1.19E-05	5.99E-05	-0.18143936	M1	Female	trans
cg19985056_KRT9	1.19E-05	5.99E-05	0.398949437	M1	Female	trans
cg24711512_ENSG00000232732	1.19E-05	5.99E-05	-0.525401097	M1	Female	trans
cg05292018_ENSG00000232009	1.19E-05	5.99E-05	-0.517077066	M1	Female	trans
cg16990532_ENSG00000229600	1.19E-05	5.99E-05	0.539236339	M1	Female	trans
cg06736785_TOM1	1.19E-05	5.99E-05	-0.624579119	M1	Female	trans
cg11619434_PRF1	1.19E-05	5.99E-05	-0.512384462	M1	Female	trans
cg21381594_RPL21P131	1.19E-05	5.99E-05	0.321370645	M1	Female	trans
cg27357675_SERPINA3	1.19E-05	5.99E-05	-0.59579418	M1	Female	trans
cg01808320_STSP1	1.19E-05	5.99E-05	-0.450517119	M1	Female	trans
cg08061367_ENSG00000121388	1.19E-05	5.99E-05	-0.422479682	M1	Female	trans
cg08061367_ATP6V0E1P4	1.19E-05	5.99E-05	-0.595259507	M1	Female	trans
cg08061367_METAP2P1	1.19E-05	5.99E-05	-0.595259507	M1	Female	trans
cg08061367_RPS6P7	1.19E-05	5.99E-05	-0.595259507	M1	Female	trans
cg08061367_RPSAP48	1.19E-05	5.99E-05	-0.534000865	M1	Female	trans
cg08061367_RPS29P33	1.19E-05	5.99E-05	-0.267000432	M1	Female	trans
cg08061367_RPL7AP57	1.19E-05	5.99E-05	-0.595259507	M1	Female	trans
cg08061367_RNU6-380P	1.19E-05	5.99E-05	-0.595259507	M1	Female	trans
cg08061367_RNU6-938P	1.19E-05	5.99E-05	-0.534000865	M1	Female	trans
cg08061367_ENSG00000213153	1.19E-05	5.99E-05	-0.595259507	M1	Female	trans
cg08061367_ENSG00000213174	1.19E-05	5.99E-05	-0.595259507	M1	Female	trans
cg08061367_SRSF6P1	1.19E-05	5.99E-05	-0.595259507	M1	Female	trans
cg08061367_ENSG00000236098	1.19E-05	5.99E-05	-0.128698839	M1	Female	trans
cg08061367_ENSG00000238176	1.19E-05	5.99E-05	-0.595259507	M1	Female	trans
cg08061367_ENSG00000239080	1.19E-05	5.99E-05	-0.595259507	M1	Female	trans
cg08061367_ENSG00000243062	1.19E-05	5.99E-05	-0.595259507	M1	Female	trans
cg22702814_TRIM22	1.19E-05	5.99E-05	-0.45388414	M1	Female	trans
cg02336104_RPL7AP7	1.19E-05	5.99E-05	-0.544612787	M1	Female	trans
cg15073496_PRB2	1.19E-05	5.99E-05	-0.421869247	M1	Female	trans
cg17613326_OR2T3	1.19E-05	5.99E-05	0.500332213	M1	Female	trans
cg20491223_FASLG	1.19E-05	5.99E-05	0.678178273	M1	Female	trans
cg04989686_GAPDHP15	1.19E-05	5.99E-05	-0.670171287	M1	Female	trans
cg27208514_NKX2-4	1.19E-05	5.99E-05	-0.543386034	M1	Female	trans
cg26393275_ENSG00000233739	1.19E-05	5.99E-05	-0.614073829	M1	Female	trans
cg06469326_MAB21L1	1.19E-05	5.99E-05	-0.647759253	M1	Female	trans
cg26788903_SNORD115	1.19E-05	5.99E-05	-0.438790283	M1	Female	trans
cg11394947_NANOGP1	1.19E-05	5.99E-05	-0.55080086	M1	Female	trans
cg06834951_WDR4P2	1.19E-05	5.99E-05	-0.689095869	M1	Female	trans
cg14378465_SNORD99	1.19E-05	5.99E-05	-0.412015039	M1	Female	trans
cg16975684_C1DP3	1.19E-05	5.99E-05	-0.540592647	M1	Female	trans
cg20614067_SKA1	1.19E-05	5.99E-05	-0.641293126	M1	Female	trans
cg22052629_RPSAP63	1.19E-05	5.99E-05	-0.602261818	M1	Female	trans
cg08315421_C9	1.19E-05	5.99E-05	-0.647858871	M1	Female	trans
cg12877532_KIF4A	1.19E-05	5.99E-05	-0.464741282	M1	Female	trans
cg00232388_CENPI	1.19E-05	5.99E-05	-0.738992631	M1	Female	trans
cg22821472_OR2AS1P	1.19E-05	5.99E-05	-0.394175512	M1	Female	trans
cg26569518_LINC00410	1.19E-05	5.99E-05	0.518064846	M1	Female	trans
cg21941512_RPL7P30	1.19E-05	5.99E-05	-0.475762341	M1	Female	trans
cg24377657_ADGRE5	1.19E-05	5.99E-05	0.385825202	M1	Female	trans
cg02251147_CSN2	1.19E-05	5.99E-05	-0.552168101	M1	Female	trans
cg02232418_CGB5	1.19E-05	5.99E-05	-0.884957912	M1	Female	trans
cg17792994_RPS29P8	1.19E-05	5.99E-05	-0.736593487	M1	Female	trans
cg17792994_H3P11	1.19E-05	5.99E-05	-0.263868099	M1	Female	trans
cg17792994_RNU4-11P	1.19E-05	5.99E-05	-0.736593487	M1	Female	trans
cg17792994_RNU6-869P	1.19E-05	5.99E-05	-0.736593487	M1	Female	trans
cg17792994_RNU6-940P	1.19E-05	5.99E-05	-0.22498859	M1	Female	trans
cg17792994_CNOT4P1	1.19E-05	5.99E-05	-0.281096146	M1	Female	trans
cg17792994_RN7SKP3	1.19E-05	5.99E-05	-0.412844798	M1	Female	trans
cg17792994_HSFY1P1	1.19E-05	5.99E-05	-0.736593487	M1	Female	trans
cg17792994_ENSG00000217120	1.19E-05	5.99E-05	-0.302586652	M1	Female	trans
cg17792994_ENSG00000225258	1.19E-05	5.99E-05	-0.736593487	M1	Female	trans
cg17792994_RNU7-7P	1.19E-05	5.99E-05	-0.273031113	M1	Female	trans
cg17792994_RPL27AP3	1.19E-05	5.99E-05	-0.715849405	M1	Female	trans
cg17792994_FAM237A	1.19E-05	5.99E-05	-0.522790109	M1	Female	trans
cg17792994_HLA-N	1.19E-05	5.99E-05	-0.522790109	M1	Female	trans
cg17792994_RPL7P58	1.19E-05	5.99E-05	-0.522790109	M1	Female	trans
cg17792994_ENSG00000225906	1.19E-05	5.99E-05	-0.522790109	M1	Female	trans
cg17792994_ENSG00000226426	1.19E-05	5.99E-05	-0.246881015	M1	Female	trans
cg25217772_ENSG00000223375	1.19E-05	5.99E-05	-0.551163655	M1	Female	trans
cg02707593_ENSG00000121388	1.19E-05	5.99E-05	-0.436485791	M1	Female	trans
cg02707593_ATP6V0E1P4	1.19E-05	5.99E-05	-0.614993638	M1	Female	trans
cg02707593_METAP2P1	1.19E-05	5.99E-05	-0.614993638	M1	Female	trans
cg02707593_RPS6P7	1.19E-05	5.99E-05	-0.614993638	M1	Female	trans
cg02707593_RPS29P33	1.19E-05	5.99E-05	-0.27585207	M1	Female	trans
cg02707593_RPL7AP57	1.19E-05	5.99E-05	-0.614993638	M1	Female	trans
cg02707593_RNU6-380P	1.19E-05	5.99E-05	-0.614993638	M1	Female	trans
cg02707593_ENSG00000213153	1.19E-05	5.99E-05	-0.614993638	M1	Female	trans
cg02707593_ENSG00000213174	1.19E-05	5.99E-05	-0.614993638	M1	Female	trans
cg02707593_SRSF6P1	1.19E-05	5.99E-05	-0.614993638	M1	Female	trans
cg02707593_ENSG00000236098	1.19E-05	5.99E-05	-0.132965482	M1	Female	trans
cg02707593_ENSG00000238176	1.19E-05	5.99E-05	-0.614993638	M1	Female	trans
cg02707593_ENSG00000239080	1.19E-05	5.99E-05	-0.614993638	M1	Female	trans
cg02707593_ENSG00000243062	1.19E-05	5.99E-05	-0.614993638	M1	Female	trans
cg02707593_RPSAP48	1.19E-05	5.99E-05	-0.55170414	M1	Female	trans
cg02707593_RNU6-938P	1.19E-05	5.99E-05	-0.55170414	M1	Female	trans
cg14703553_SULT1C4	1.19E-05	5.99E-05	-0.784817505	M1	Female	trans
cg04198854_TBC1D3P7	1.19E-05	5.99E-05	-0.172218297	M1	Female	trans
cg18053954_MIR1202	1.19E-05	5.99E-05	-0.278168983	M1	Female	trans
cg13818127_ENSG00000224691	1.19E-05	5.99E-05	-0.278504771	M1	Female	trans
cg05956076_ENSG00000237606	1.19E-05	5.99E-05	-0.353043369	M1	Female	trans
cg23579481_USP6	1.19E-05	5.99E-05	-0.360692155	M1	Female	trans
cg06403630_RN7SL807P	1.19E-05	5.99E-05	-0.709421825	M1	Female	trans
cg06899226_EIF2S2P5	1.19E-05	5.99E-05	-0.45340273	M1	Female	trans
cg16238026_PAFAH1B2P1	1.19E-05	5.99E-05	0.82662171	M1	Female	trans
cg18185391_RNU4-10P	1.19E-05	5.99E-05	-0.553677639	M1	Female	trans
cg04824771_RNA5SP289	1.19E-05	5.99E-05	0.38158098	M1	Female	trans
cg02303400_RNU1-35P	1.19E-05	5.99E-05	-0.580307063	M1	Female	trans
cg01665243_RNU1-7P	1.19E-05	5.99E-05	0.632080847	M1	Female	trans
cg01665243_LINC01774	1.19E-05	5.99E-05	0.448613272	M1	Female	trans
cg01665243_OR2M5	1.19E-05	5.99E-05	0.632080847	M1	Female	trans
cg01665243_RN7SKP61	1.19E-05	5.99E-05	0.632080847	M1	Female	trans
cg01665243_RNU6-873P	1.19E-05	5.99E-05	0.632080847	M1	Female	trans
cg01665243_RNU2-61P	1.19E-05	5.99E-05	0.24121241	M1	Female	trans
cg01665243_MYL6P3	1.19E-05	5.99E-05	0.448613272	M1	Female	trans
cg01665243_RNA5SP484	1.19E-05	5.99E-05	0.632080847	M1	Female	trans
cg01665243_ENSG00000173366	1.19E-05	5.99E-05	0.24121241	M1	Female	trans
cg01665243_ENSG00000188646	1.19E-05	5.99E-05	0.632080847	M1	Female	trans
cg01665243_ENSG00000226992	1.19E-05	5.99E-05	0.632080847	M1	Female	trans
cg01665243_PIGFP3	1.19E-05	5.99E-05	0.632080847	M1	Female	trans
cg01665243_ENSG00000231198	1.19E-05	5.99E-05	0.403669111	M1	Female	trans
cg01665243_RPL6P29	1.19E-05	5.99E-05	0.632080847	M1	Female	trans
cg01665243_ENSG00000237377	1.19E-05	5.99E-05	0.448613272	M1	Female	trans
cg01665243_ENSG00000241815	1.19E-05	5.99E-05	0.632080847	M1	Female	trans
cg14203970_ENSG00000235434	1.19E-05	5.99E-05	-0.491878343	M1	Female	trans
cg15859083_CFAP58-DT	1.19E-05	5.99E-05	-0.637008542	M1	Female	trans
cg00711529_ENSG00000235932	1.19E-05	5.99E-05	-0.950592745	M1	Female	trans
cg19985056_LINC00680	1.19E-05	5.99E-05	0.59573023	M1	Female	trans
cg23481955_PROKR1	1.19E-05	5.99E-05	-0.429325138	M1	Female	trans
cg12855615_IFNA4	1.19E-05	5.99E-05	-0.572582717	M1	Female	trans
cg02768760_RPL7P39	1.19E-05	5.99E-05	-0.508188923	M1	Female	trans
cg21259115_DUX4L9	1.19E-05	5.99E-05	-0.683279875	M1	Female	trans
cg15032844_LINC01358	1.19E-05	5.99E-05	-0.435225746	M1	Female	trans
cg21711368_OR6R1P	1.19E-05	5.99E-05	-0.457957002	M1	Female	trans
cg14683563_CLDN5	1.19E-05	5.99E-05	-0.511186007	M1	Female	trans
cg06042259_RNA5SP322	1.19E-05	5.99E-05	-0.837388411	M1	Female	trans
cg03859614_CLEC9A	1.19E-05	5.99E-05	-0.54312086	M1	Female	trans
cg10723869_PSPC1	1.19E-05	5.99E-05	-0.836437761	M1	Female	trans
cg06779232_ENSG00000205959	1.19E-05	5.99E-05	-0.619325695	M1	Female	trans
cg23238869_IFNGR2	1.19E-05	5.99E-05	-0.546287436	M1	Female	trans
cg06836895_BRI3P3	1.19E-05	5.99E-05	-0.386892944	M1	Female	trans
cg07048094_GPR148	1.19E-05	5.99E-05	-0.335838524	M1	Female	trans
cg07048094_LINC00400	1.19E-05	5.99E-05	-0.578502023	M1	Female	trans
cg14429748_ENSG00000197476	1.19E-05	5.99E-05	-0.405030247	M1	Female	trans
cg10279395_LINC01447	1.19E-05	5.99E-05	-0.493116262	M1	Female	trans
cg14368276_SLC6A5	1.19E-05	5.99E-05	-0.572263589	M1	Female	trans
cg08476832_HMGN1P30	1.19E-05	5.99E-05	-0.527375596	M1	Female	trans
cg24185649_ENSG00000212228	1.19E-05	5.99E-05	-0.677734852	M1	Female	trans
cg01403557_RNU6-1105P	1.19E-05	5.99E-05	-0.185740884	M1	Female	trans
cg20033591_LRRC72	1.19E-05	5.99E-05	-0.454645522	M1	Female	trans
cg13871921_PSG7	1.19E-05	5.99E-05	-0.836097993	M1	Female	trans
cg00618271_CLPSL2	1.19E-05	5.99E-05	-0.454206914	M1	Female	trans
cg20313696_TCP10L2	1.19E-05	5.99E-05	-0.64217736	M1	Female	trans
cg15668967_RPL35AP20	1.19E-05	5.99E-05	-0.513648102	M1	Female	trans
cg10548700_MIR873	1.19E-05	5.99E-05	0.611738207	M1	Female	trans
cg15411736_KCND3	1.19E-05	5.99E-05	-0.687854676	M1	Female	trans
cg14484356_KYAT1	1.19E-05	5.99E-05	-0.348304069	M1	Female	trans
cg18050634_RN7SL795P	1.19E-05	5.99E-05	-0.665507312	M1	Female	trans
cg23482839_RPL23AP48	1.19E-05	5.99E-05	-0.836426023	M1	Female	trans
cg03330522_ENSG00000238178	1.19E-05	5.99E-05	-0.419304594	M1	Female	trans
cg04774563_LINC02151	1.19E-05	5.99E-05	-0.793862479	M1	Female	trans
cg21077610_RN7SL22P	1.19E-05	5.99E-05	-0.766578668	M1	Female	trans
cg21077610_PRL	1.19E-05	5.99E-05	-0.541374984	M1	Female	trans
cg20375654_ENSG00000237407	1.19E-05	5.99E-05	-0.595952003	M1	Female	trans
cg16071815_ASPHD1	1.19E-05	5.99E-05	-0.511278686	M1	Female	trans
cg02046589_LINC01192	1.19E-05	5.99E-05	-0.434006967	M1	Female	trans
cg15031917_RN7SL254P	1.19E-05	5.99E-05	0.465642102	M1	Female	trans
cg19412031_RNU7-96P	1.19E-05	5.99E-05	0.522647801	M1	Female	trans
cg07917878_RPL7P52	1.19E-05	5.99E-05	-0.774841636	M1	Female	trans
cg17669549_ENSG00000242727	1.19E-05	5.99E-05	-0.392176718	M1	Female	trans
cg20626045_TRAPPC2P3	1.19E-05	5.99E-05	-0.442520518	M1	Female	trans
cg11270687_CXorf49B	1.19E-05	5.99E-05	-0.734800193	M1	Female	trans
cg25366472_ENSG00000239041	1.19E-05	5.99E-05	-0.443711513	M1	Female	trans
cg19569208_DNTT	1.19E-05	5.99E-05	0.440784729	M1	Female	trans
cg25953919_RNU6-294P	1.19E-05	5.99E-05	-0.577246585	M1	Female	trans
cg01408856_ADI1P1	1.19E-05	5.99E-05	-0.694893381	M1	Female	trans
cg05760489_ENSG00000236864	1.19E-05	5.99E-05	-0.661196823	M1	Female	trans
cg19115205_ZNF713	1.19E-05	5.99E-05	-0.704882025	M1	Female	trans
cg25633099_LINC00316	1.19E-05	5.99E-05	-0.520666506	M1	Female	trans
cg17329886_SNRPEP10	1.19E-05	5.99E-05	-0.423287125	M1	Female	trans
cg00912942_RPS27P12	1.19E-05	5.99E-05	-0.900254697	M1	Female	trans
cg15541606_KIF5A	1.19E-05	5.99E-05	0.614167589	M1	Female	trans
cg18687468_HAP1	1.19E-05	5.99E-05	-0.65233703	M1	Female	trans
cg07914267_RNA5SP280	1.19E-05	5.99E-05	-0.541809661	M1	Female	trans
cg27032760_TBX20	1.19E-05	6.00E-05	-0.55029714	M1	Female	trans
cg18343899_ENSG00000230848	1.19E-05	6.00E-05	-0.518374448	M1	Female	trans
cg00044848_RPL21P99	1.19E-05	6.00E-05	-0.455223882	M1	Female	trans
cg17911882_RNU6-526P	1.19E-05	6.00E-05	0.571276851	M1	Female	trans
cg25479848_CADM2-AS2	1.19E-05	6.00E-05	-0.170928177	M1	Female	trans
cg15798563_HOXD9	1.19E-05	6.00E-05	-0.397414878	M1	Female	trans
cg04084260_CDIPTOSP	1.19E-05	6.00E-05	0.613680246	M1	Female	trans
cg16274716_LINC01980	1.19E-05	6.00E-05	-0.763380289	M1	Female	trans
cg15310511_RNU6-1329P	1.19E-05	6.00E-05	-0.556928026	M1	Female	trans
cg13095300_ENSG00000230149	1.19E-05	6.00E-05	-0.746148124	M1	Female	trans
cg12579198_H19	1.19E-05	6.00E-05	-0.432578599	M1	Female	trans
cg11390628_SPP1	1.19E-05	6.00E-05	-0.920849073	M1	Female	trans
cg09785766_RYR1	1.19E-05	6.00E-05	-0.419377849	M1	Female	trans
cg01772677_CYP2A7	1.19E-05	6.00E-05	-0.656051997	M1	Female	trans
cg07335671_NBPF7	1.19E-05	6.00E-05	-0.577637655	M1	Female	trans
cg24135151_RNU6-438P	1.19E-05	6.00E-05	-0.583263035	M1	Female	trans
cg22816913_ENSG00000227365	1.19E-05	6.00E-05	0.676322684	M1	Female	trans
cg10452588_HSD17B7P1	1.19E-05	6.00E-05	0.547476917	M1	Female	trans
cg17600784_ENSG00000240499	1.19E-05	6.00E-05	-0.499716839	M1	Female	trans
cg10746224_LYPD6B	1.19E-05	6.00E-05	-0.46384582	M1	Female	trans
cg13027321_LINC01142	1.19E-05	6.00E-05	-0.243406702	M1	Female	trans
cg13027321_DEFB131A	1.19E-05	6.00E-05	-0.420542729	M1	Female	trans
cg13027321_CSPG4P4Y	1.19E-05	6.00E-05	-0.420542729	M1	Female	trans
cg13027321_ENSG00000225477	1.19E-05	6.00E-05	-0.344660154	M1	Female	trans
cg13027321_ENSG00000240627	1.19E-05	6.00E-05	-0.299612939	M1	Female	trans
cg13027321_NME2P3	1.19E-05	6.00E-05	-0.592530406	M1	Female	trans
cg13027321_VN1R6P	1.19E-05	6.00E-05	-0.592530406	M1	Female	trans
cg13027321_ENSG00000200969	1.19E-05	6.00E-05	-0.592530406	M1	Female	trans
cg13027321_ENSG00000226973	1.19E-05	6.00E-05	-0.592530406	M1	Female	trans
cg13027321_ENSG00000227062	1.19E-05	6.00E-05	-0.592530406	M1	Female	trans
cg13127920_RPL5P32	1.19E-05	6.00E-05	-0.670412386	M1	Female	trans
cg11170217_ATP1B1	1.19E-05	6.00E-05	-0.441367344	M1	Female	trans
cg14028520_CTF2P	1.19E-05	6.00E-05	-0.460226938	M1	Female	trans
cg02656169_C6orf99	1.19E-05	6.00E-05	-0.529851372	M1	Female	trans
cg18601483_FAM242D	1.19E-05	6.00E-05	-0.776453768	M1	Female	trans
cg23820103_RNU6-487P	1.19E-05	6.00E-05	-0.48412198	M1	Female	trans
cg03308012_ENSG00000226277	1.19E-05	6.00E-05	-0.475611309	M1	Female	trans
cg24232370_ENSG00000170089	1.19E-05	6.00E-05	-0.794439649	M1	Female	trans
cg17730176_GK2	1.19E-05	6.00E-05	-0.778410631	M1	Female	trans
cg04571903_DAPP1	1.19E-05	6.00E-05	-0.587775947	M1	Female	trans
cg05564760_ENSG00000232603	1.19E-05	6.00E-05	-0.559209612	M1	Female	trans
cg26184765_POU6F2-AS1	1.19E-05	6.00E-05	-0.634115632	M1	Female	trans
cg23081194_KRT17P4	1.19E-05	6.00E-05	-0.598581243	M1	Female	trans
cg08859787_RNU6-746P	1.19E-05	6.00E-05	-0.531737447	M1	Female	trans
cg15756601_RNA5SP151	1.19E-05	6.00E-05	-0.443090692	M1	Female	trans
cg21945639_ENSG00000237531	1.19E-05	6.00E-05	0.471068538	M1	Female	trans
cg09495418_SLC49A3	1.19E-05	6.00E-05	-0.651995353	M1	Female	trans
cg18976191_ENSG00000226780	1.19E-05	6.00E-05	-0.528897287	M1	Female	trans
cg02730714_EIF4A1P5	1.19E-05	6.00E-05	-0.572276057	M1	Female	trans
cg04751533_PRC1	1.19E-05	6.00E-05	-0.596707937	M1	Female	trans
cg15173429_RNA5SP145	1.19E-05	6.00E-05	-0.505585143	M1	Female	trans
cg10040153_SLC25A15P1	1.19E-05	6.00E-05	-0.475072231	M1	Female	trans
cg02902649_RPL36AP54	1.19E-05	6.00E-05	-0.620071448	M1	Female	trans
cg13935206_ENSG00000226355	1.19E-05	6.00E-05	-0.480880071	M1	Female	trans
cg05821633_RNU2-42P	1.19E-05	6.00E-05	-0.531344705	M1	Female	trans
cg23987549_RNU6-972P	1.19E-05	6.00E-05	0.371923701	M1	Female	trans
cg03593057_SP2	1.19E-05	6.00E-05	0.48488931	M1	Female	trans
cg17675043_RNU6-746P	1.19E-05	6.00E-05	0.740840558	M1	Female	trans
cg26872792_SNORA62	1.19E-05	6.00E-05	0.467050369	M1	Female	trans
cg15151670_FGF10	1.19E-05	6.00E-05	-0.506043943	M1	Female	trans
cg10838380_ENSG00000223615	1.19E-05	6.00E-05	-0.534856805	M1	Female	trans
cg10838380_RPL36AP52	1.19E-05	6.00E-05	-0.423156867	M1	Female	trans
cg10838380_ENSG00000225333	1.19E-05	6.00E-05	-0.423156867	M1	Female	trans
cg10838380_ENSG00000226532	1.19E-05	6.00E-05	-0.423156867	M1	Female	trans
cg10838380_LINC01824	1.19E-05	6.00E-05	-0.596213638	M1	Female	trans
cg10838380_RNU6-899P	1.19E-05	6.00E-05	-0.596213638	M1	Female	trans
cg10838380_ENSG00000219619	1.19E-05	6.00E-05	-0.596213638	M1	Female	trans
cg10838380_ENSG00000226733	1.19E-05	6.00E-05	-0.596213638	M1	Female	trans
cg10838380_ENSG00000227224	1.19E-05	6.00E-05	-0.244919744	M1	Female	trans
cg10838380_PDK1P2	1.19E-05	6.00E-05	-0.596213638	M1	Female	trans
cg06338987_SLC22A11	1.19E-05	6.00E-05	-0.343873472	M1	Female	trans
cg07917878_ENSG00000231401	1.19E-05	6.00E-05	-0.743535603	M1	Female	trans
cg17723279_RNU4-46P	1.19E-05	6.00E-05	-0.197360799	M1	Female	trans
cg15159588_CXCL5	1.19E-05	6.00E-05	-0.595498855	M1	Female	trans
cg15644305_IL2RG	1.19E-05	6.00E-05	-0.537724358	M1	Female	trans
cg24119756_ENSG00000241754	1.19E-05	6.00E-05	-0.60625852	M1	Female	trans
cg00384264_ENSG00000232166	1.19E-05	6.00E-05	-0.401794592	M1	Female	trans
cg23024913_ENSG00000241400	1.19E-05	6.00E-05	-0.396602298	M1	Female	trans
cg19383909_PPIAP32	1.19E-05	6.00E-05	-0.447834504	M1	Female	trans
cg09651708_TMEM185AP1	1.19E-05	6.00E-05	-0.326970532	M1	Female	trans
cg15032304_ENSG00000226773	1.19E-05	6.00E-05	-0.303590225	M1	Female	trans
cg23024913_RPL39P5	1.19E-05	6.00E-05	-0.490394518	M1	Female	trans
cg18991231_DHFRP3	1.19E-05	6.00E-05	-0.58442116	M1	Female	trans
cg01348799_LINC01793	1.19E-05	6.00E-05	0.462780822	M1	Female	trans
cg24969888_PHOSPHO1	1.19E-05	6.00E-05	-0.464140468	M1	Female	trans
cg24461669_CAV3	1.19E-05	6.00E-05	-1.629591894	M1	Female	trans
cg05292018_VN1R34P	1.19E-05	6.00E-05	-0.541431132	M1	Female	trans
cg12877532_RNU6-1309P	1.19E-05	6.00E-05	-0.472099833	M1	Female	trans
cg09307193_ENSG00000237370	1.19E-05	6.00E-05	-0.373028873	M1	Female	trans
cg01485439_SLC25A6P6	1.19E-05	6.00E-05	-0.604154986	M1	Female	trans
cg13911116_RPL23AP48	1.19E-05	6.00E-05	-1.012084808	M1	Female	trans
cg17849733_RPS19P6	1.19E-05	6.00E-05	-0.279416027	M1	Female	trans
cg03273265_RNU6-226P	1.19E-05	6.00E-05	-0.532224408	M1	Female	trans
cg05489398_ENSG00000228689	1.19E-05	6.00E-05	0.858881546	M1	Female	trans
cg23885472_ENSG00000233574	1.19E-05	6.00E-05	-0.625362526	M1	Female	trans
cg24001233_KRT84	1.19E-05	6.00E-05	-0.363314954	M1	Female	trans
cg04600055_LINC01103	1.19E-05	6.00E-05	0.571088952	M1	Female	trans
cg04600055_RPL29P28	1.19E-05	6.00E-05	0.656952958	M1	Female	trans
cg21855143_CRCT1	1.19E-05	6.00E-05	-0.579499736	M1	Female	trans
cg07729440_RNA5SP292	1.19E-05	6.00E-05	-0.241775406	M1	Female	trans
cg05956076_RNU6-249P	1.19E-05	6.00E-05	-0.336815812	M1	Female	trans
cg15576245_EXTL1	1.19E-05	6.00E-05	-0.532566764	M1	Female	trans
cg05715917_KLHL13	1.19E-05	6.00E-05	-0.545632827	M1	Female	trans
cg18015625_MRPS21P3	1.19E-05	6.00E-05	-0.658913853	M1	Female	trans
cg01348799_ENSG00000215512	1.19E-05	6.00E-05	0.275911478	M1	Female	trans
cg11390628_PIK3IP1	1.19E-05	6.00E-05	-0.831404436	M1	Female	trans
cg25871427_ENSG00000234418	1.19E-05	6.00E-05	-0.437745991	M1	Female	trans
cg12481893_ENSG00000231484	1.19E-05	6.00E-05	-0.720470092	M1	Female	trans
cg13098428_FAM230G	1.19E-05	6.00E-05	-0.59845152	M1	Female	trans
cg15418509_RNU4-44P	1.19E-05	6.00E-05	-0.694215391	M1	Female	trans
cg07904290_MTND2P12	1.19E-05	6.00E-05	-0.718048815	M1	Female	trans
cg08296131_STSP1	1.19E-05	6.00E-05	-0.508946074	M1	Female	trans
cg18720828_STAMBPL1	1.19E-05	6.00E-05	-0.470587422	M1	Female	trans
cg15509191_GZMB	1.19E-05	6.00E-05	-0.511638082	M1	Female	trans
cg15031917_ENSG00000213690	1.19E-05	6.00E-05	0.59004863	M1	Female	trans
cg07472332_TBC1D2B	1.19E-05	6.00E-05	0.479099937	M1	Female	trans
cg20695805_ITPRIP	1.19E-05	6.00E-05	0.60701135	M1	Female	trans
cg12692753_TRAPPC2LP1	1.19E-05	6.00E-05	0.311628937	M1	Female	trans
cg11882358_KCNN1	1.19E-05	6.00E-05	-0.447197514	M1	Female	trans
cg24433045_HSD17B6	1.19E-05	6.00E-05	-0.444796564	M1	Female	trans
cg20614067_TBC1D3P2	1.19E-05	6.00E-05	-0.512932894	M1	Female	trans
cg17653352_NHLH2	1.19E-05	6.00E-05	-0.631436883	M1	Female	trans
cg06449486_S100A11P2	1.19E-05	6.00E-05	0.347381714	M1	Female	trans
cg16770243_EPHA3	1.19E-05	6.00E-05	-0.371125838	M1	Female	trans
cg09074299_CBX1P3	1.19E-05	6.00E-05	-0.586492476	M1	Female	trans
cg06578063_ENSG00000236601	1.19E-05	6.00E-05	-0.515912276	M1	Female	trans
cg17661045_HCG4B	1.19E-05	6.00E-05	-0.665763901	M1	Female	trans
cg04667681_ANKRD20A11P	1.19E-05	6.00E-05	-0.51600192	M1	Female	trans
cg24430871_RNF150	1.19E-05	6.01E-05	-0.503190434	M1	Female	trans
cg19344682_RNA5S13	1.19E-05	6.01E-05	-0.619882516	M1	Female	trans
cg01724587_DNAJB6P3	1.20E-05	6.01E-05	-0.403432058	M1	Female	trans
cg12356249_OR56A5	1.20E-05	6.01E-05	-0.434287184	M1	Female	trans
cg23024913_ENSG00000232693	1.20E-05	6.01E-05	-0.391620126	M1	Female	trans
cg12910951_PHF19	1.20E-05	6.01E-05	0.73452973	M1	Female	trans
cg03597063_RPS20P10	1.20E-05	6.01E-05	-0.441088128	M1	Female	trans
cg23806703_ZNF483	1.20E-05	6.01E-05	-0.567775513	M1	Female	trans
cg22997974_KLF2P3	1.20E-05	6.01E-05	-0.280698448	M1	Female	trans
cg00246303_RPL7AP7	1.20E-05	6.01E-05	-0.586258356	M1	Female	trans
cg17597911_ENSG00000213045	1.20E-05	6.01E-05	-0.491287797	M1	Female	trans
cg15099537_LINC00200	1.20E-05	6.01E-05	-0.697779491	M1	Female	trans
cg13848087_RPS20P25	1.20E-05	6.01E-05	-0.475761979	M1	Female	trans
cg11527436_U8	1.20E-05	6.01E-05	-0.422598049	M1	Female	trans
cg00232388_RNU6-31P	1.20E-05	6.01E-05	-0.580154	M1	Female	trans
cg18606189_RNU6-1289P	1.20E-05	6.01E-05	-0.457497763	M1	Female	trans
cg12878716_IPPK	1.20E-05	6.01E-05	-0.811094138	M1	Female	trans
cg06736785_ATP13A2	1.20E-05	6.01E-05	-0.627055072	M1	Female	trans
cg15333688_ENSG00000236800	1.20E-05	6.01E-05	-0.511659283	M1	Female	trans
cg15251010_RNU6-599P	1.20E-05	6.01E-05	-0.59127358	M1	Female	trans
ch.2.54406426R_ENSG00000235592	1.20E-05	6.01E-05	0.538380488	M1	Female	trans
cg03248151_HECW1-IT1	1.20E-05	6.01E-05	-0.752905263	M1	Female	trans
cg19822890_CCL7	1.20E-05	6.01E-05	-0.604317588	M1	Female	trans
cg05368609_FLG-AS1	1.20E-05	6.01E-05	-0.50330033	M1	Female	trans
cg04665311_GS1-600G8.3	1.20E-05	6.01E-05	-0.548673175	M1	Female	trans
cg08524072_LINC00489	1.20E-05	6.01E-05	-0.724551573	M1	Female	trans
cg09162333_NISCH	1.20E-05	6.01E-05	-0.632004826	M1	Female	trans
cg26149131_HMGB3P12	1.20E-05	6.01E-05	0.408590203	M1	Female	trans
cg12081434_SLC8A2	1.20E-05	6.01E-05	-0.55160314	M1	Female	trans
cg11807238_TDRD12	1.20E-05	6.01E-05	-0.5264756	M1	Female	trans
cg24329141_RPL31P28	1.20E-05	6.01E-05	-0.591985397	M1	Female	trans
cg15197135_CT47A10	1.20E-05	6.01E-05	-0.417204294	M1	Female	trans
cg22661701_RPL35AP34	1.20E-05	6.01E-05	-0.357980657	M1	Female	trans
cg14203970_RPL12P39	1.20E-05	6.01E-05	-0.398296027	M1	Female	trans
cg14354282_RNU1-52P	1.20E-05	6.01E-05	-0.397429666	M1	Female	trans
cg14354282_RPS23P2	1.20E-05	6.01E-05	-0.59220626	M1	Female	trans
cg14354282_RN7SL542P	1.20E-05	6.01E-05	-0.59220626	M1	Female	trans
cg14354282_MYF5	1.20E-05	6.01E-05	-0.59220626	M1	Female	trans
cg14354282_RNA5SP442	1.20E-05	6.01E-05	-0.531261829	M1	Female	trans
cg14354282_ENSG00000235163	1.20E-05	6.01E-05	-0.59220626	M1	Female	trans
cg14354282_ENSG00000236960	1.20E-05	6.01E-05	-0.165959432	M1	Female	trans
cg14354282_ENSG00000237202	1.20E-05	6.01E-05	-0.093777237	M1	Female	trans
cg04667681_DDHD1	1.20E-05	6.01E-05	-0.473255514	M1	Female	trans
cg24029244_MRPL50P1	1.20E-05	6.01E-05	-0.683370469	M1	Female	trans
cg11540596_HNRNPA1P51	1.20E-05	6.01E-05	-0.360521942	M1	Female	trans
cg12878716_RGP1	1.20E-05	6.01E-05	-0.815396191	M1	Female	trans
cg14703553_LINC00317	1.20E-05	6.01E-05	-1.239489613	M1	Female	trans
cg22608845_RNU6-195P	1.20E-05	6.01E-05	-0.606094592	M1	Female	trans
cg20515423_ENSG00000233739	1.20E-05	6.01E-05	-0.620326725	M1	Female	trans
cg07043863_COL14A1	1.20E-05	6.01E-05	-0.349975358	M1	Female	trans
cg21160906_ENSG00000226671	1.20E-05	6.01E-05	-0.33518088	M1	Female	trans
cg11465192_LINC01293	1.20E-05	6.01E-05	-0.652180858	M1	Female	trans
cg20638896_GPR183	1.20E-05	6.01E-05	-0.867888521	M1	Female	trans
cg16071815_ENSG00000237955	1.20E-05	6.01E-05	-0.471457875	M1	Female	trans
cg06699461_OR10C1	1.20E-05	6.01E-05	-0.510119804	M1	Female	trans
cg19378640_FOXF1	1.20E-05	6.01E-05	0.305974851	M1	Female	trans
cg22608845_KLF3P2	1.20E-05	6.01E-05	-0.559089861	M1	Female	trans
cg25985168_KRTAP12-4	1.20E-05	6.01E-05	-0.673705358	M1	Female	trans
cg27204205_ENSG00000228272	1.20E-05	6.01E-05	-0.619218382	M1	Female	trans
cg27594583_ENSG00000227625	1.20E-05	6.01E-05	0.601996793	M1	Female	trans
cg10389371_RPL5P28	1.20E-05	6.01E-05	-0.641935393	M1	Female	trans
cg06506288_CT83	1.20E-05	6.01E-05	-0.149003786	M1	Female	trans
cg23367851_MGAT5B	1.20E-05	6.01E-05	0.666815808	M1	Female	trans
cg10245967_ENSG00000229607	1.20E-05	6.01E-05	-0.711853233	M1	Female	trans
cg11916219_SLC26A4	1.20E-05	6.01E-05	0.463440179	M1	Female	trans
cg07591198_ENSG00000179028	1.20E-05	6.01E-05	-0.631632329	M1	Female	trans
cg12571007_DNER	1.20E-05	6.01E-05	-0.443271518	M1	Female	trans
cg10653573_OR2T35	1.20E-05	6.01E-05	-0.659494527	M1	Female	trans
cg23237611_ENSG00000235672	1.20E-05	6.01E-05	-0.484016894	M1	Female	trans
cg02797144_VWFP1	1.20E-05	6.01E-05	-0.466968734	M1	Female	trans
cg16404630_LINC00378	1.20E-05	6.01E-05	-0.562364168	M1	Female	trans
cg12356249_GCSAML	1.20E-05	6.01E-05	-0.333546664	M1	Female	trans
cg19432688_TLCD3A	1.20E-05	6.01E-05	-0.525696804	M1	Female	trans
cg06736785_PRKCSH	1.20E-05	6.01E-05	-0.602629509	M1	Female	trans
cg04025879_ENSG00000228707	1.20E-05	6.01E-05	-0.729870076	M1	Female	trans
cg06112554_LINC00700	1.20E-05	6.01E-05	-0.505965691	M1	Female	trans
cg05818000_GGT8P	1.20E-05	6.01E-05	-0.733876093	M1	Female	trans
cg11086960_ENSG00000230260	1.20E-05	6.01E-05	-0.444175574	M1	Female	trans
cg24007800_ENSG00000237026	1.20E-05	6.01E-05	-0.499236621	M1	Female	trans
cg22702814_TRAV3	1.20E-05	6.01E-05	-0.46937657	M1	Female	trans
cg18811157_RNU6-194P	1.20E-05	6.01E-05	-0.577792159	M1	Female	trans
cg04667681_LURAP1L-AS1	1.20E-05	6.01E-05	-0.46069727	M1	Female	trans
cg00862039_RNU6-860P	1.20E-05	6.01E-05	0.569524931	M1	Female	trans
cg08099141_TXNP2	1.20E-05	6.01E-05	0.57324454	M1	Female	trans
cg07509352_SNRPEP8	1.20E-05	6.01E-05	-0.491849649	M1	Female	trans
cg04198854_LINC01344	1.20E-05	6.01E-05	-0.374711439	M1	Female	trans
cg20219329_RNU6-984P	1.20E-05	6.01E-05	0.514840075	M1	Female	trans
cg11156873_RN7SL93P	1.20E-05	6.01E-05	-0.391423427	M1	Female	trans
cg08013109_C16orf92	1.20E-05	6.01E-05	-0.37622639	M1	Female	trans
cg16919093_ENSG00000228286	1.20E-05	6.01E-05	-0.417887535	M1	Female	trans
cg12910951_TRBC1	1.20E-05	6.02E-05	0.65028768	M1	Female	trans
cg04004768_OR51AB1P	1.20E-05	6.02E-05	-0.592504146	M1	Female	trans
cg22168087_ISX	1.20E-05	6.02E-05	0.603951871	M1	Female	trans
cg05056349_ADM	1.20E-05	6.02E-05	0.668104699	M1	Female	trans
cg09829100_ENSG00000228543	1.20E-05	6.02E-05	-0.584702154	M1	Female	trans
cg16237262_PTGS2	1.20E-05	6.02E-05	-0.53025092	M1	Female	trans
cg08498272_BNC1	1.20E-05	6.02E-05	-0.649297818	M1	Female	trans
cg01524974_RPL17P10	1.20E-05	6.02E-05	-0.524744223	M1	Female	trans
cg14503868_TTYH2	1.20E-05	6.02E-05	-0.425774127	M1	Female	trans
cg21004358_CDK4P1	1.20E-05	6.02E-05	0.789910978	M1	Female	trans
cg21004358_CEP19P1	1.20E-05	6.02E-05	0.789910978	M1	Female	trans
cg21004358_FRG2FP	1.20E-05	6.02E-05	0.459471508	M1	Female	trans
cg21004358_RNU6-1144P	1.20E-05	6.02E-05	0.504464997	M1	Female	trans
cg21004358_ANKRD54P1	1.20E-05	6.02E-05	0.789910978	M1	Female	trans
cg21004358_ELOBP1	1.20E-05	6.02E-05	0.789910978	M1	Female	trans
cg21004358_MIR548H3	1.20E-05	6.02E-05	0.789910978	M1	Female	trans
cg21004358_RNA5SP443	1.20E-05	6.02E-05	0.789910978	M1	Female	trans
cg21004358_ENSG00000227851	1.20E-05	6.02E-05	0.241274136	M1	Female	trans
cg21004358_B3GNT2P1	1.20E-05	6.02E-05	0.789910978	M1	Female	trans
cg21004358_ENSG00000240572	1.20E-05	6.02E-05	0.789910978	M1	Female	trans
cg21004358_MAS1L	1.20E-05	6.02E-05	0.560631683	M1	Female	trans
cg21004358_KANK1P1	1.20E-05	6.02E-05	0.560631683	M1	Female	trans
cg21004358_SOCS2P1	1.20E-05	6.02E-05	0.560631683	M1	Female	trans
cg21004358_ENSG00000176183	1.20E-05	6.02E-05	0.324489046	M1	Female	trans
cg21004358_ENSG00000230328	1.20E-05	6.02E-05	0.324489046	M1	Female	trans
cg21004358_ENSG00000241385	1.20E-05	6.02E-05	0.560631683	M1	Female	trans
cg00584885_ENSG00000226089	1.20E-05	6.02E-05	-0.634189076	M1	Female	trans
cg24863484_LAT2	1.20E-05	6.02E-05	-0.565555803	M1	Female	trans
cg26221029_C1DP4	1.20E-05	6.02E-05	-0.470195215	M1	Female	trans
cg20252529_RNF182	1.20E-05	6.02E-05	-0.659320565	M1	Female	trans
cg01611524_KRT17P7	1.20E-05	6.02E-05	-0.542171645	M1	Female	trans
cg12594546_OLFML2B	1.20E-05	6.02E-05	-0.7280159	M1	Female	trans
cg14683563_PCNAP3	1.20E-05	6.02E-05	-0.688270553	M1	Female	trans
cg13127920_DPT	1.20E-05	6.02E-05	-0.278612336	M1	Female	trans
cg02006790_GPR42	1.20E-05	6.02E-05	-0.431178135	M1	Female	trans
cg03044157_ENSG00000226541	1.20E-05	6.02E-05	-0.598701138	M1	Female	trans
cg06619156_P2RX3	1.20E-05	6.02E-05	-0.807806701	M1	Female	trans
cg06743283_U3	1.20E-05	6.02E-05	-0.372237486	M1	Female	trans
cg16770243_DEFB108F	1.20E-05	6.02E-05	-0.730006222	M1	Female	trans
cg24170716_RPS3AP29	1.20E-05	6.02E-05	-0.355227131	M1	Female	trans
cg04337937_LINC01136	1.20E-05	6.02E-05	-0.646158016	M1	Female	trans
cg25212717_HBG1	1.20E-05	6.02E-05	-0.390025111	M1	Female	trans
cg05472380_RPL17P10	1.20E-05	6.02E-05	-0.60732757	M1	Female	trans
cg07360017_ENSG00000236145	1.20E-05	6.02E-05	-0.625391514	M1	Female	trans
cg04072177_LY6G5B	1.20E-05	6.02E-05	-0.455735582	M1	Female	trans
cg04116297_ENSG00000230704	1.20E-05	6.02E-05	-0.776272056	M1	Female	trans
cg00819121_DLK1	1.20E-05	6.02E-05	-0.572478925	M1	Female	trans
cg06875669_RPL35AP21	1.20E-05	6.02E-05	-0.501028238	M1	Female	trans
cg23409591_LINC02088	1.20E-05	6.02E-05	-0.506729781	M1	Female	trans
cg18811157_CLCF1	1.20E-05	6.02E-05	-0.571957167	M1	Female	trans
cg00077738_ENSG00000224413	1.20E-05	6.02E-05	-0.266767925	M1	Female	trans
cg05518022_WFDC13	1.20E-05	6.02E-05	0.478814112	M1	Female	trans
cg00507815_OXGR1	1.20E-05	6.02E-05	-0.582265745	M1	Female	trans
cg09829100_LINC01734	1.20E-05	6.02E-05	-0.469647522	M1	Female	trans
cg23204757_DEFB131D	1.20E-05	6.02E-05	0.349528045	M1	Female	trans
cg05338066_ENSG00000224280	1.20E-05	6.02E-05	0.409884803	M1	Female	trans
cg06868132_P3H2-AS1	1.20E-05	6.02E-05	-0.65962537	M1	Female	trans
cg03734225_LINC01318	1.20E-05	6.02E-05	-0.401506225	M1	Female	trans
cg06736785_GIT1	1.20E-05	6.02E-05	-0.615953988	M1	Female	trans
cg19123882_RPL23AP43	1.20E-05	6.02E-05	0.514921699	M1	Female	trans
cg14509967_GCH1	1.20E-05	6.02E-05	0.436364848	M1	Female	trans
cg23878202_ENSG00000204990	1.20E-05	6.02E-05	-0.516269224	M1	Female	trans
cg15564871_SNORD116-15	1.20E-05	6.02E-05	-0.573572818	M1	Female	trans
cg20825109_OR9M1P	1.20E-05	6.02E-05	-0.698215466	M1	Female	trans
cg10261952_TOMM22P5	1.20E-05	6.02E-05	-0.624334715	M1	Female	trans
cg14296394_ENSG00000228015	1.20E-05	6.02E-05	-0.676144741	M1	Female	trans
cg19472786_NPAP1P4	1.20E-05	6.02E-05	-0.314812096	M1	Female	trans
cg20942887_TBX2	1.20E-05	6.02E-05	-0.414699335	M1	Female	trans
cg02058602_ENSG00000233870	1.20E-05	6.02E-05	-0.507769236	M1	Female	trans
cg14861778_LAMP5	1.20E-05	6.02E-05	-0.578400706	M1	Female	trans
cg21407000_TGM4	1.20E-05	6.02E-05	-0.741639866	M1	Female	trans
cg13273076_CCL19	1.20E-05	6.02E-05	-0.327076335	M1	Female	trans
cg03558233_PPIAP33	1.20E-05	6.02E-05	-0.456996955	M1	Female	trans
cg19147015_UBE2V1P5	1.20E-05	6.02E-05	-0.401715329	M1	Female	trans
cg06747314_ODF3L2	1.20E-05	6.02E-05	-0.60975713	M1	Female	trans
cg14229362_ENSG00000229225	1.20E-05	6.02E-05	0.588964753	M1	Female	trans
cg01016917_LINC00844	1.20E-05	6.02E-05	0.619955494	M1	Female	trans
cg23603082_NXNL1	1.20E-05	6.02E-05	-0.491812775	M1	Female	trans
cg08837744_RPL7P56	1.20E-05	6.02E-05	-0.543507927	M1	Female	trans
cg11110036_SNHG3	1.20E-05	6.02E-05	-0.590970388	M1	Female	trans
cg07766767_ENSG00000226699	1.20E-05	6.02E-05	-0.875157641	M1	Female	trans
cg22930385_NEU2	1.20E-05	6.02E-05	-0.710584757	M1	Female	trans
cg22930385_LBX1	1.20E-05	6.02E-05	-0.710584757	M1	Female	trans
cg22930385_HMGN1P34	1.20E-05	6.02E-05	-0.710584757	M1	Female	trans
cg22930385_ZNF385D-AS2	1.20E-05	6.02E-05	-0.318728949	M1	Female	trans
cg22930385_KRTAP4-11	1.20E-05	6.02E-05	-0.504330663	M1	Female	trans
cg22930385_PTPRD-AS2	1.20E-05	6.02E-05	-0.318728949	M1	Female	trans
cg22930385_ENSG00000232465	1.20E-05	6.02E-05	-0.504330663	M1	Female	trans
cg02580082_NT5C1A	1.20E-05	6.02E-05	0.576220912	M1	Female	trans
cg12659158_ENSG00000230829	1.20E-05	6.02E-05	-0.307607386	M1	Female	trans
cg18834259_PRDM14	1.20E-05	6.02E-05	0.531357332	M1	Female	trans
cg16496814_SNORD57	1.20E-05	6.02E-05	-0.913834977	M1	Female	trans
cg14086691_STXBP1	1.20E-05	6.02E-05	-0.497415698	M1	Female	trans
cg16601957_GPR18	1.20E-05	6.02E-05	-0.496684857	M1	Female	trans
cg14086691_EP400	1.20E-05	6.02E-05	-0.467337102	M1	Female	trans
cg10240127_PERM1	1.20E-05	6.02E-05	-0.474492828	M1	Female	trans
cg15125392_SNORD18A	1.20E-05	6.02E-05	-0.527587143	M1	Female	trans
cg03910065_ENSG00000230521	1.20E-05	6.02E-05	0.249353591	M1	Female	trans
cg23200634_ENSG00000235146	1.20E-05	6.02E-05	-0.723228999	M1	Female	trans
cg12594940_ROPN1	1.20E-05	6.02E-05	-0.458966711	M1	Female	trans
cg24675557_ENSG00000223966	1.20E-05	6.02E-05	-0.40597057	M1	Female	trans
cg10503606_ENSG00000242140	1.20E-05	6.02E-05	-0.330803074	M1	Female	trans
cg24378952_ENSG00000137808	1.20E-05	6.02E-05	0.699744413	M1	Female	trans
cg05389034_RAB28P3	1.20E-05	6.02E-05	-1.124522128	M1	Female	trans
cg18248236_ENSG00000223742	1.20E-05	6.02E-05	-0.4278057	M1	Female	trans
cg03393760_ENSG00000230751	1.20E-05	6.02E-05	-0.533659411	M1	Female	trans
cg25849727_ENSG00000220949	1.20E-05	6.02E-05	-0.556226275	M1	Female	trans
cg15644305_CD6	1.20E-05	6.02E-05	-0.511641435	M1	Female	trans
cg22821472_ENSG00000228112	1.20E-05	6.02E-05	-0.556832368	M1	Female	trans
cg03165426_PRELID3BP1	1.20E-05	6.02E-05	-0.393433607	M1	Female	trans
cg03597063_OR13K1P	1.20E-05	6.02E-05	-0.203558269	M1	Female	trans
cg09080788_TMIGD1	1.20E-05	6.02E-05	-0.674553901	M1	Female	trans
cg14733725_VCY	1.20E-05	6.02E-05	-0.631258249	M1	Female	trans
cg09162333_HSPG2	1.20E-05	6.02E-05	-0.626410301	M1	Female	trans
cg11573219_TAC3	1.20E-05	6.02E-05	0.555959519	M1	Female	trans
cg00842582_MYO18B-AS1	1.20E-05	6.02E-05	-0.379897237	M1	Female	trans
cg03830265_ZNF536	1.20E-05	6.02E-05	-0.534596147	M1	Female	trans
cg03513472_TMEM74	1.20E-05	6.02E-05	-0.916027215	M1	Female	trans
cg12600174_MNS1	1.20E-05	6.02E-05	0.543986479	M1	Female	trans
cg11687389_FGD2	1.20E-05	6.02E-05	-0.508564655	M1	Female	trans
cg26987106_MTND5P17	1.20E-05	6.02E-05	-0.582676472	M1	Female	trans
cg09473676_SSX6P	1.20E-05	6.02E-05	-0.322924455	M1	Female	trans
cg22009052_RNU5A-1	1.20E-05	6.02E-05	-0.493040681	M1	Female	trans
cg22023826_BTBD7P2	1.20E-05	6.02E-05	-0.733458326	M1	Female	trans
cg27605211_LINC00701	1.20E-05	6.02E-05	-0.43959611	M1	Female	trans
cg23806703_FAM184A	1.20E-05	6.02E-05	-0.532176151	M1	Female	trans
cg15406420_PPIAP7	1.20E-05	6.02E-05	-0.614143721	M1	Female	trans
cg16582255_ENSG00000223795	1.20E-05	6.02E-05	-0.821675467	M1	Female	trans
cg20160035_ENSG00000230707	1.20E-05	6.03E-05	-0.60721408	M1	Female	trans
cg10326138_ENSG00000227683	1.20E-05	6.03E-05	-0.464608587	M1	Female	trans
cg17600784_PLAGL1	1.20E-05	6.03E-05	-0.486802797	M1	Female	trans
cg08296131_P2RY14	1.20E-05	6.03E-05	-0.680522078	M1	Female	trans
cg14313932_ENSG00000243486	1.20E-05	6.03E-05	-0.483166118	M1	Female	trans
cg18955951_ENSG00000236425	1.20E-05	6.03E-05	0.901693662	M1	Female	trans
cg11465192_RNU6-1122P	1.20E-05	6.03E-05	-0.655645959	M1	Female	trans
cg11825892_ENSG00000240271	1.20E-05	6.03E-05	-0.542685277	M1	Female	trans
cg20602786_OR10AG1	1.20E-05	6.03E-05	-0.746879339	M1	Female	trans
cg01148039_ENSG00000241489	1.20E-05	6.03E-05	-0.601548851	M1	Female	trans
cg23929072_PFKFB4	1.20E-05	6.03E-05	0.620274868	M1	Female	trans
cg13875403_ENSG00000226812	1.20E-05	6.03E-05	-0.78565455	M1	Female	trans
cg12081434_TYMSP1	1.20E-05	6.03E-05	-0.571731991	M1	Female	trans
cg16278658_ANGPTL4	1.20E-05	6.03E-05	-0.520905965	M1	Female	trans
cg15488978_TUBB6	1.20E-05	6.03E-05	-0.765254463	M1	Female	trans
cg19763463_TRGC1	1.20E-05	6.03E-05	-0.550776907	M1	Female	trans
cg18811157_ACTBP1	1.20E-05	6.03E-05	-0.445892216	M1	Female	trans
cg09211873_ENSG00000213358	1.20E-05	6.03E-05	-0.434451835	M1	Female	trans
cg19982758_ENSG00000213328	1.20E-05	6.03E-05	-0.485035255	M1	Female	trans
cg13322601_KRT18P67	1.20E-05	6.03E-05	-0.319037075	M1	Female	trans
cg27210166_AMY1A	1.20E-05	6.03E-05	-0.547898377	M1	Female	trans
cg19477551_CTAGE7P	1.20E-05	6.03E-05	0.387532777	M1	Female	trans
cg25353287_PRDM14	1.20E-05	6.03E-05	-0.4609798	M1	Female	trans
cg15933501_LRRC3B	1.20E-05	6.03E-05	-0.533107773	M1	Female	trans
cg04025879_ENSG00000242814	1.20E-05	6.03E-05	-0.743956606	M1	Female	trans
cg12356249_SHISA8	1.20E-05	6.03E-05	-0.369505227	M1	Female	trans
cg26307193_PER2	1.20E-05	6.03E-05	-0.461927746	M1	Female	trans
cg05292018_SKINT1L	1.20E-05	6.03E-05	-0.486863383	M1	Female	trans
cg25399148_SPATA31D3	1.20E-05	6.03E-05	-0.277484169	M1	Female	trans
cg07360017_HMGB3P5	1.20E-05	6.03E-05	-0.667092287	M1	Female	trans
cg13447527_MIR26A1	1.20E-05	6.03E-05	-0.344259855	M1	Female	trans
cg17600784_CCNL1	1.20E-05	6.03E-05	-0.51884867	M1	Female	trans
cg09137879_ZNF679	1.20E-05	6.03E-05	-0.714290168	M1	Female	trans
cg14086691_SPDYE2B	1.20E-05	6.03E-05	-0.464330853	M1	Female	trans
cg01408856_ENSG00000226671	1.20E-05	6.03E-05	-0.441089933	M1	Female	trans
cg11050862_LINC02534	1.20E-05	6.03E-05	-0.604935797	M1	Female	trans
cg05669210_METTL11B	1.20E-05	6.03E-05	0.411587662	M1	Female	trans
cg05835309_CERS3	1.20E-05	6.03E-05	-0.47010707	M1	Female	trans
cg26788903_RNU6-1284P	1.20E-05	6.03E-05	-0.484140386	M1	Female	trans
cg03033996_SNORA3A	1.20E-05	6.03E-05	-0.546940501	M1	Female	trans
cg11153505_SIGLEC10	1.20E-05	6.03E-05	-0.618131684	M1	Female	trans
cg17201960_MEOX2	1.20E-05	6.03E-05	-0.583664098	M1	Female	trans
cg19972916_TRBV12-2	1.20E-05	6.03E-05	-0.373148178	M1	Female	trans
cg10312513_MRPL42P3	1.20E-05	6.03E-05	-0.567762379	M1	Female	trans
cg13992929_ENSG00000226671	1.20E-05	6.03E-05	-0.409813862	M1	Female	trans
cg24202000_MKX	1.20E-05	6.03E-05	-0.724421227	M1	Female	trans
cg14362780_TRIM60P19	1.20E-05	6.03E-05	-0.471452929	M1	Female	trans
cg20369573_ENSG00000229722	1.20E-05	6.03E-05	-0.590374129	M1	Female	trans
cg14378465_KCNJ13	1.20E-05	6.03E-05	-0.417239189	M1	Female	trans
cg06403630_RPL23AP33	1.20E-05	6.03E-05	-0.50509674	M1	Female	trans
cg22580346_ENSG00000235815	1.20E-05	6.03E-05	-0.542222199	M1	Female	trans
cg18208998_RANP2	1.20E-05	6.03E-05	-0.616541768	M1	Female	trans
cg08012663_ATP5MGP4	1.20E-05	6.03E-05	-0.618472824	M1	Female	trans
cg02066813_MIR1913	1.20E-05	6.03E-05	-0.500394654	M1	Female	trans
cg14086691_MNX1-AS1	1.20E-05	6.03E-05	-0.190642372	M1	Female	trans
cg17751220_RNU6-208P	1.20E-05	6.03E-05	-0.40073938	M1	Female	trans
cg16175752_ENSG00000235620	1.20E-05	6.03E-05	-0.738158431	M1	Female	trans
cg03513472_USP9YP15	1.20E-05	6.03E-05	-0.65483187	M1	Female	trans
cg10973241_GABRA6	1.20E-05	6.03E-05	-0.557115104	M1	Female	trans
cg19810457_KCNJ3	1.20E-05	6.03E-05	-0.605536709	M1	Female	trans
cg03146219_LINC02810	1.20E-05	6.03E-05	-0.538430029	M1	Female	trans
cg03146219_HMGB1P26	1.20E-05	6.03E-05	-0.216106478	M1	Female	trans
cg03146219_SUCLA2P2	1.20E-05	6.03E-05	-0.190019452	M1	Female	trans
cg03146219_HOXD4	1.20E-05	6.03E-05	-0.40192059	M1	Female	trans
cg03146219_LINC02433	1.20E-05	6.03E-05	-0.508014827	M1	Female	trans
cg03146219_DEFB107B	1.20E-05	6.03E-05	-0.508014827	M1	Female	trans
cg03146219_RPL39P25	1.20E-05	6.03E-05	-0.40192059	M1	Female	trans
cg03146219_LBX1-AS1	1.20E-05	6.03E-05	-0.508014827	M1	Female	trans
cg03146219_LINC00917	1.20E-05	6.03E-05	-0.40192059	M1	Female	trans
cg03146219_RNA5SP478	1.20E-05	6.03E-05	-0.496759793	M1	Female	trans
cg03146219_ENSG00000228776	1.20E-05	6.03E-05	-0.508014827	M1	Female	trans
cg03146219_ENSG00000231600	1.20E-05	6.03E-05	-0.40192059	M1	Female	trans
cg03146219_ENSG00000235463	1.20E-05	6.03E-05	-0.190019452	M1	Female	trans
cg03146219_RNVU1-17	1.20E-05	6.03E-05	-0.566292446	M1	Female	trans
cg03146219_GEMIN2P1	1.20E-05	6.03E-05	-0.566292446	M1	Female	trans
cg03146219_MYCNUT	1.20E-05	6.03E-05	-0.566292446	M1	Female	trans
cg03146219_RNU7-182P	1.20E-05	6.03E-05	-0.566292446	M1	Female	trans
cg03146219_HAGLROS	1.20E-05	6.03E-05	-0.566292446	M1	Female	trans
cg03146219_C3orf85	1.20E-05	6.03E-05	-0.566292446	M1	Female	trans
cg03146219_PHOX2B	1.20E-05	6.03E-05	-0.550344412	M1	Female	trans
cg03146219_RN7SL415P	1.20E-05	6.03E-05	-0.566292446	M1	Female	trans
cg03146219_DYNLL1P7	1.20E-05	6.03E-05	-0.566292446	M1	Female	trans
cg03146219_LINC00208	1.20E-05	6.03E-05	-0.566292446	M1	Female	trans
cg03146219_PAEP	1.20E-05	6.03E-05	-0.566292446	M1	Female	trans
cg03146219_LINC02668	1.20E-05	6.03E-05	-0.566292446	M1	Female	trans
cg03146219_RPS7P9	1.20E-05	6.03E-05	-0.566292446	M1	Female	trans
cg03146219_OR4C4P	1.20E-05	6.03E-05	-0.566292446	M1	Female	trans
cg03146219_RNU6-1175P	1.20E-05	6.03E-05	-0.566292446	M1	Female	trans
cg03146219_HOTAIR	1.20E-05	6.03E-05	-0.380038904	M1	Female	trans
cg03146219_DNAJA1P1	1.20E-05	6.03E-05	-0.566292446	M1	Female	trans
cg03146219_RPS6P23	1.20E-05	6.03E-05	-0.329398187	M1	Female	trans
cg03146219_RNA5SP430	1.20E-05	6.03E-05	-0.566292446	M1	Female	trans
cg03146219_RPS16P9	1.20E-05	6.03E-05	-0.550344412	M1	Female	trans
cg03146219_KRTAP12-3	1.20E-05	6.03E-05	-0.566292446	M1	Female	trans
cg03146219_ENSG00000213940	1.20E-05	6.03E-05	-0.566292446	M1	Female	trans
cg03146219_MAGEB1	1.20E-05	6.03E-05	-0.566292446	M1	Female	trans
cg03146219_ENSG00000226566	1.20E-05	6.03E-05	-0.566292446	M1	Female	trans
cg03146219_ENSG00000228373	1.20E-05	6.03E-05	-0.566292446	M1	Female	trans
cg03146219_ENSG00000237262	1.20E-05	6.03E-05	-0.380038904	M1	Female	trans
cg03146219_ENSG00000240738	1.20E-05	6.03E-05	-0.566292446	M1	Female	trans
cg18251222_SERPINF1	1.20E-05	6.03E-05	0.737917379	M1	Female	trans
cg23798064_MUC7	1.20E-05	6.03E-05	-0.516448257	M1	Female	trans
cg26523590_ENSG00000236466	1.20E-05	6.03E-05	-0.490615514	M1	Female	trans
cg08816590_FAM210CP	1.20E-05	6.03E-05	0.390422013	M1	Female	trans
cg26305729_STSP1	1.20E-05	6.03E-05	-0.379456488	M1	Female	trans
cg11110036_MEIKIN	1.20E-05	6.03E-05	-0.698330684	M1	Female	trans
cg16581747_RNU6-584P	1.20E-05	6.03E-05	-0.597287836	M1	Female	trans
cg26613778_ENSG00000220702	1.20E-05	6.03E-05	-0.825094249	M1	Female	trans
cg26613778_ENSG00000236687	1.20E-05	6.03E-05	-0.825094249	M1	Female	trans
cg08268925_ENSG00000236717	1.20E-05	6.03E-05	-0.456787667	M1	Female	trans
cg04269540_RPL17P20	1.20E-05	6.03E-05	-0.640081104	M1	Female	trans
cg23328066_SNORA40B	1.20E-05	6.03E-05	0.471767336	M1	Female	trans
cg16424840_RNU6-746P	1.20E-05	6.03E-05	-0.56383498	M1	Female	trans
cg15817224_ENSG00000220537	1.20E-05	6.03E-05	-0.655461327	M1	Female	trans
cg25061027_ENSG00000233970	1.20E-05	6.03E-05	-0.503918655	M1	Female	trans
cg00232388_NDUFS5P5	1.20E-05	6.03E-05	-0.631473711	M1	Female	trans
cg26162150_IGHV3-20	1.20E-05	6.03E-05	0.12244253	M1	Female	trans
cg02522311_DNMT3L	1.20E-05	6.03E-05	0.351657107	M1	Female	trans
cg16328106_ENSG00000213431	1.20E-05	6.03E-05	0.268056369	M1	Female	trans
cg00232388_ENSG00000229016	1.20E-05	6.03E-05	-0.694536446	M1	Female	trans
cg10488013_RNU6-903P	1.20E-05	6.03E-05	-0.455837468	M1	Female	trans
cg16964439_RNU6-230P	1.20E-05	6.03E-05	-0.55068147	M1	Female	trans
cg09385285_TRY2P	1.20E-05	6.03E-05	-0.530499113	M1	Female	trans
cg05800065_OR10H4	1.20E-05	6.03E-05	0.620067342	M1	Female	trans
cg14642045_RNU6-746P	1.20E-05	6.03E-05	-0.548468498	M1	Female	trans
cg06884805_RN7SL795P	1.20E-05	6.03E-05	0.901660027	M1	Female	trans
cg22997974_OR6C3	1.20E-05	6.03E-05	-0.629911082	M1	Female	trans
cg16436181_RNA5S9	1.20E-05	6.03E-05	-0.602026086	M1	Female	trans
cg02149500_RNU6-252P	1.20E-05	6.03E-05	-0.507095468	M1	Female	trans
cg17794750_APOC3	1.20E-05	6.03E-05	0.360010877	M1	Female	trans
