## Supplementary Tables for "Sex-stratified and interaction multi-omics analysis of DNA methylation and gene expression in asthma": Table_Supplementary Table S2d.csv (part 15 of 75)

Pair_clean	pvalue	FDR	beta	Model	Sex	Type	Table S2d. Asthma-specific trans-expression quantitative trait methylation (trans-eQTM) associations identified in the female-specific analysis
cg20313696_SNORD32A	1.20E-05	6.03E-05	-0.703747047	M1	Female	trans
cg08594651_ENSG00000236425	1.20E-05	6.03E-05	-0.570653852	M1	Female	trans
cg02588528_RNU6-642P	1.20E-05	6.03E-05	-0.248520857	M1	Female	trans
cg02196189_OR6C1	1.20E-05	6.03E-05	-0.625130833	M1	Female	trans
cg23290207_HJV	1.20E-05	6.03E-05	0.390724634	M1	Female	trans
cg11540596_FERMT3	1.20E-05	6.03E-05	-0.527936569	M1	Female	trans
cg11153505_MIR27A	1.20E-05	6.03E-05	-0.593337595	M1	Female	trans
cg05523652_LCN8	1.20E-05	6.03E-05	-0.595963524	M1	Female	trans
cg11803838_PTF1A	1.20E-05	6.03E-05	0.42586363	M1	Female	trans
cg20369573_ENSG00000236636	1.20E-05	6.03E-05	-0.562507115	M1	Female	trans
cg04152562_ENSG00000233044	1.20E-05	6.03E-05	-0.647614372	M1	Female	trans
cg05201777_SLC25A24P1	1.20E-05	6.04E-05	-0.508381898	M1	Female	trans
cg03974581_OR7C1	1.20E-05	6.04E-05	-0.557630342	M1	Female	trans
cg03985285_ENSG00000240521	1.20E-05	6.04E-05	-0.576247499	M1	Female	trans
cg00592315_C1DP4	1.20E-05	6.04E-05	-0.590491002	M1	Female	trans
cg01485708_ENSG00000182021	1.20E-05	6.04E-05	-0.394261696	M1	Female	trans
cg01722343_CHRM2	1.20E-05	6.04E-05	0.373714548	M1	Female	trans
cg22040274_ENSG00000228136	1.20E-05	6.04E-05	-0.799275971	M1	Female	trans
cg07711085_ENSG00000231207	1.20E-05	6.04E-05	-0.570951736	M1	Female	trans
cg14552179_ENSG00000230343	1.20E-05	6.04E-05	-0.459943569	M1	Female	trans
cg24706930_ENSG00000228560	1.20E-05	6.04E-05	-0.369376386	M1	Female	trans
cg02822089_TFF1	1.20E-05	6.04E-05	-0.43286126	M1	Female	trans
cg13032656_ENSG00000201516	1.20E-05	6.04E-05	-0.432764018	M1	Female	trans
cg09016236_KRTAP25-1	1.20E-05	6.04E-05	-0.557412706	M1	Female	trans
cg02982951_CD7	1.20E-05	6.04E-05	-0.479776965	M1	Female	trans
cg09627874_RPL26P27	1.20E-05	6.04E-05	0.50190871	M1	Female	trans
cg04667681_DANT2	1.20E-05	6.04E-05	-0.433838462	M1	Female	trans
cg23973115_ENSG00000197376	1.20E-05	6.04E-05	-0.389061236	M1	Female	trans
cg16494625_ENSG00000235059	1.20E-05	6.04E-05	-0.189644873	M1	Female	trans
cg02680901_ENSG00000224790	1.20E-05	6.04E-05	-0.561883684	M1	Female	trans
cg26073403_RAB11AP1	1.20E-05	6.04E-05	-0.566332869	M1	Female	trans
cg03170665_PNMA6E	1.20E-05	6.04E-05	-0.401979822	M1	Female	trans
cg02711245_RNA5SP126	1.20E-05	6.04E-05	-0.500031774	M1	Female	trans
cg00866836_OR4D5	1.20E-05	6.04E-05	-1.086947501	M1	Female	trans
cg00530579_SRY	1.20E-05	6.04E-05	-0.70324832	M1	Female	trans
cg14260773_MTCO2P12	1.20E-05	6.04E-05	-0.536586877	M1	Female	trans
cg03061930_GAGE12C	1.20E-05	6.04E-05	-0.435111621	M1	Female	trans
cg00569101_ZNF114	1.20E-05	6.04E-05	-0.415163815	M1	Female	trans
cg04487202_CD96	1.20E-05	6.04E-05	-0.74595133	M1	Female	trans
cg03702660_TIPINP1	1.20E-05	6.04E-05	-0.416640623	M1	Female	trans
cg21351830_LINC01168	1.20E-05	6.04E-05	-0.518865607	M1	Female	trans
cg06779317_PTF1A	1.20E-05	6.04E-05	-1.042368062	M1	Female	trans
cg10039163_ENSG00000234259	1.20E-05	6.04E-05	-0.460358353	M1	Female	trans
cg05026786_ENSG00000228543	1.20E-05	6.04E-05	-0.711175908	M1	Female	trans
cg11772310_MIRLET7I	1.20E-05	6.04E-05	0.769777071	M1	Female	trans
cg18687588_KCNT1	1.20E-05	6.04E-05	-0.479814522	M1	Female	trans
cg05479962_ENSG00000236356	1.20E-05	6.04E-05	0.535492163	M1	Female	trans
cg04269540_DNAJB8-AS1	1.20E-05	6.04E-05	-0.529228682	M1	Female	trans
cg24328944_SNORA36C	1.20E-05	6.04E-05	0.598854029	M1	Female	trans
cg24130945_LINCMD1	1.20E-05	6.04E-05	-0.575579745	M1	Female	trans
cg13420393_SNORD114-11	1.20E-05	6.04E-05	-0.498391411	M1	Female	trans
cg13420393_SOCS2P2	1.20E-05	6.04E-05	-0.576931716	M1	Female	trans
cg13420393_RN7SL361P	1.20E-05	6.04E-05	-0.702218923	M1	Female	trans
cg13420393_EXTL2P1	1.20E-05	6.04E-05	-0.702218923	M1	Female	trans
cg13420393_EEF1GP8	1.20E-05	6.04E-05	-0.702218923	M1	Female	trans
cg13420393_RN7SL580P	1.20E-05	6.04E-05	-0.702218923	M1	Female	trans
cg13420393_LINC00395	1.20E-05	6.04E-05	-0.498393093	M1	Female	trans
cg13420393_SNORD113-7	1.20E-05	6.04E-05	-0.702218923	M1	Female	trans
cg13420393_MIR496	1.20E-05	6.04E-05	-0.702218923	M1	Female	trans
cg13420393_IGLV11-55	1.20E-05	6.04E-05	-0.702218923	M1	Female	trans
cg13420393_ENSG00000218337	1.20E-05	6.04E-05	-0.702218923	M1	Female	trans
cg13420393_ENSG00000237163	1.20E-05	6.04E-05	-0.576931716	M1	Female	trans
cg02726798_MAGEC3	1.20E-05	6.04E-05	-0.142806509	M1	Female	trans
cg12474980_NPAP1P6	1.20E-05	6.04E-05	-0.457252063	M1	Female	trans
cg20229555_SULT4A1	1.20E-05	6.04E-05	-0.705996133	M1	Female	trans
cg04329977_PRDX2P4	1.20E-05	6.04E-05	0.753773113	M1	Female	trans
cg11345402_LVRN	1.20E-05	6.04E-05	-0.594212644	M1	Female	trans
cg21075845_RPL5P27	1.20E-05	6.04E-05	-0.439047624	M1	Female	trans
cg19276014_ENSG00000203262	1.20E-05	6.04E-05	-0.816120978	M1	Female	trans
cg09325375_LINC02089	1.20E-05	6.04E-05	-0.857724647	M1	Female	trans
cg21229317_SNORA64	1.20E-05	6.04E-05	-0.75042033	M1	Female	trans
cg26414417_ENSG00000232682	1.20E-05	6.04E-05	-0.503691655	M1	Female	trans
cg15031917_TRBVB	1.20E-05	6.04E-05	0.483942139	M1	Female	trans
cg12291533_RNU6-226P	1.20E-05	6.04E-05	-0.515698062	M1	Female	trans
cg19074709_RXRG	1.20E-05	6.04E-05	-0.447557333	M1	Female	trans
cg04487202_SPINT4	1.20E-05	6.04E-05	-0.709813062	M1	Female	trans
cg07408006_ENSG00000233577	1.20E-05	6.04E-05	-0.528022191	M1	Female	trans
cg19982758_ENSG00000236180	1.20E-05	6.04E-05	-0.490153264	M1	Female	trans
cg27457427_CDH15	1.20E-05	6.04E-05	-0.377122644	M1	Female	trans
cg24894229_OR8K5	1.20E-05	6.04E-05	-0.745074184	M1	Female	trans
cg07914267_ZNF251	1.20E-05	6.04E-05	-0.547551945	M1	Female	trans
cg26307193_RPL23AP80	1.20E-05	6.04E-05	-0.423113094	M1	Female	trans
cg10520070_ENSG00000236469	1.20E-05	6.04E-05	-0.49347074	M1	Female	trans
cg09081941_HOMER3	1.20E-05	6.04E-05	-0.810552117	M1	Female	trans
cg07737292_RNU6-746P	1.20E-05	6.04E-05	-0.551822053	M1	Female	trans
cg01808320_RPSAP63	1.20E-05	6.04E-05	-0.649152072	M1	Female	trans
cg00216680_ENSG00000228757	1.20E-05	6.04E-05	0.60784652	M1	Female	trans
cg04043873_OR4D5	1.20E-05	6.04E-05	-0.719775456	M1	Female	trans
cg12874961_ENSG00000201467	1.20E-05	6.04E-05	-0.463006378	M1	Female	trans
cg09519485_EIF4A1P13	1.20E-05	6.04E-05	-0.705423215	M1	Female	trans
cg04343263_GLT1D1	1.20E-05	6.04E-05	-0.5346801	M1	Female	trans
cg07140455_RNU6-950P	1.20E-05	6.04E-05	-0.670770101	M1	Female	trans
cg07140455_ENSG00000232930	1.20E-05	6.04E-05	-0.477885806	M1	Female	trans
cg02913884_TCEAL6	1.20E-05	6.04E-05	0.611572562	M1	Female	trans
cg06896450_RPL7AP7	1.20E-05	6.04E-05	-0.523843511	M1	Female	trans
cg18095452_RN7SKP103	1.20E-05	6.04E-05	-0.492682255	M1	Female	trans
cg23927426_IGKV2D-28	1.20E-05	6.04E-05	-0.431772115	M1	Female	trans
cg20033591_LGI3	1.21E-05	6.04E-05	-0.431432052	M1	Female	trans
cg14085477_ENSG00000237645	1.21E-05	6.04E-05	-0.550358745	M1	Female	trans
cg03035495_ENSG00000233133	1.21E-05	6.04E-05	-0.516954781	M1	Female	trans
cg11987596_RPS12P18	1.21E-05	6.04E-05	-0.649539747	M1	Female	trans
cg01100542_RNU7-103P	1.21E-05	6.04E-05	-0.876293422	M1	Female	trans
cg22626897_KRT13	1.21E-05	6.04E-05	-0.588841214	M1	Female	trans
cg18266472_RPL4P6	1.21E-05	6.04E-05	0.42071103	M1	Female	trans
cg04571903_RASGRP3	1.21E-05	6.04E-05	-0.522834699	M1	Female	trans
cg06736785_TBC1D16	1.21E-05	6.04E-05	-0.575677941	M1	Female	trans
cg05518022_NR4A2	1.21E-05	6.04E-05	0.492676379	M1	Female	trans
cg11646117_MIR30A	1.21E-05	6.04E-05	-0.388381063	M1	Female	trans
cg15032304_PRYP2	1.21E-05	6.04E-05	-0.449975551	M1	Female	trans
cg08055409_ENSG00000241838	1.21E-05	6.04E-05	-0.644516858	M1	Female	trans
cg20237815_SPANXC	1.21E-05	6.04E-05	-0.814164792	M1	Female	trans
cg19074709_CCL24	1.21E-05	6.04E-05	-0.505835872	M1	Female	trans
cg22702814_THNSL1	1.21E-05	6.04E-05	-0.39771676	M1	Female	trans
cg08361315_GNG5P5	1.21E-05	6.04E-05	-0.71029381	M1	Female	trans
cg18455405_MARCHF4	1.21E-05	6.04E-05	-0.385952481	M1	Female	trans
cg11850659_RNA5SP97	1.21E-05	6.04E-05	-0.56613723	M1	Female	trans
cg24204406_SAPCD2P1	1.21E-05	6.04E-05	-0.741382666	M1	Female	trans
cg14513900_RN7SL361P	1.21E-05	6.04E-05	-0.695551813	M1	Female	trans
cg14513900_EXTL2P1	1.21E-05	6.04E-05	-0.695551813	M1	Female	trans
cg14513900_EEF1GP8	1.21E-05	6.04E-05	-0.695551813	M1	Female	trans
cg14513900_RN7SL580P	1.21E-05	6.04E-05	-0.695551813	M1	Female	trans
cg14513900_LINC00395	1.21E-05	6.04E-05	-0.493661177	M1	Female	trans
cg14513900_SNORD113-7	1.21E-05	6.04E-05	-0.695551813	M1	Female	trans
cg14513900_SNORD114-11	1.21E-05	6.04E-05	-0.493659511	M1	Female	trans
cg14513900_MIR496	1.21E-05	6.04E-05	-0.695551813	M1	Female	trans
cg14513900_SOCS2P2	1.21E-05	6.04E-05	-0.571454127	M1	Female	trans
cg14513900_IGLV11-55	1.21E-05	6.04E-05	-0.695551813	M1	Female	trans
cg14513900_ENSG00000218337	1.21E-05	6.04E-05	-0.695551813	M1	Female	trans
cg14513900_ENSG00000237163	1.21E-05	6.04E-05	-0.571454127	M1	Female	trans
cg18158658_ENSG00000233415	1.21E-05	6.04E-05	-0.589496373	M1	Female	trans
cg19466967_RNF11P1	1.21E-05	6.04E-05	-0.423013592	M1	Female	trans
cg13762257_OR52M2P	1.21E-05	6.04E-05	0.536892775	M1	Female	trans
cg07886337_IGHV4-39	1.21E-05	6.04E-05	-0.355533116	M1	Female	trans
cg15073496_SLC8A3	1.21E-05	6.04E-05	-0.426405689	M1	Female	trans
cg18455405_BHLHA9	1.21E-05	6.04E-05	-0.438633158	M1	Female	trans
cg05292018_ENSG00000232344	1.21E-05	6.04E-05	-0.48183044	M1	Female	trans
cg25184805_ENSG00000231295	1.21E-05	6.04E-05	-0.510978615	M1	Female	trans
cg05065888_SEMA3B-AS1	1.21E-05	6.04E-05	-0.41513756	M1	Female	trans
cg10725441_PCYT1B-AS1	1.21E-05	6.04E-05	-0.39757039	M1	Female	trans
cg09244297_MIR221	1.21E-05	6.04E-05	-0.601400876	M1	Female	trans
cg26250046_GIMAP8	1.21E-05	6.04E-05	-0.577270698	M1	Female	trans
cg17792994_C9	1.21E-05	6.05E-05	-0.590194392	M1	Female	trans
cg14013632_RPL7P6	1.21E-05	6.05E-05	-0.266177466	M1	Female	trans
cg25979180_GAPDHP49	1.21E-05	6.05E-05	-0.380346286	M1	Female	trans
cg11263225_ENSG00000237645	1.21E-05	6.05E-05	-0.394002516	M1	Female	trans
cg23370710_RN7SL553P	1.21E-05	6.05E-05	-0.853156244	M1	Female	trans
cg13500029_TRBV30	1.21E-05	6.05E-05	-0.286740359	M1	Female	trans
cg27513510_MIR185	1.21E-05	6.05E-05	-0.43621373	M1	Female	trans
cg23352245_LRRC3-DT	1.21E-05	6.05E-05	-0.335026932	M1	Female	trans
cg18834259_TGM4	1.21E-05	6.05E-05	0.448482216	M1	Female	trans
cg00001793_ARGFX	1.21E-05	6.05E-05	-0.55394465	M1	Female	trans
cg09809224_KRT18P15	1.21E-05	6.05E-05	-0.665643741	M1	Female	trans
cg25079651_ENSG00000233494	1.21E-05	6.05E-05	-0.56687341	M1	Female	trans
cg04070200_ENSG00000215905	1.21E-05	6.05E-05	-0.562544951	M1	Female	trans
cg20942887_MIR100	1.21E-05	6.05E-05	-0.3421281	M1	Female	trans
cg25527627_KCND3-IT1	1.21E-05	6.05E-05	-0.50768747	M1	Female	trans
cg09007239_OTX2P1	1.21E-05	6.05E-05	-0.580486028	M1	Female	trans
cg03123424_ENSG00000236601	1.21E-05	6.05E-05	-0.396117069	M1	Female	trans
cg17531962_ENSG00000231748	1.21E-05	6.05E-05	-0.734440771	M1	Female	trans
cg19182035_RNU6-1077P	1.21E-05	6.05E-05	-0.408475058	M1	Female	trans
cg14530444_ENSG00000224477	1.21E-05	6.05E-05	-0.589743826	M1	Female	trans
cg06757935_ENSG00000204398	1.21E-05	6.05E-05	-0.422306276	M1	Female	trans
cg04513703_PTCHD3P3	1.21E-05	6.05E-05	-0.584623719	M1	Female	trans
cg02775254_RNU6-862P	1.21E-05	6.05E-05	-0.48047288	M1	Female	trans
cg00303919_OR7G3	1.21E-05	6.05E-05	-0.630942114	M1	Female	trans
cg03353560_IGLV7-43	1.21E-05	6.05E-05	-0.314213953	M1	Female	trans
cg04571903_SERPINA4	1.21E-05	6.05E-05	-0.687596814	M1	Female	trans
cg18701685_PLCD3	1.21E-05	6.05E-05	0.469534869	M1	Female	trans
cg03397234_EEF1A1P1	1.21E-05	6.05E-05	0.770015421	M1	Female	trans
cg12481893_ENSG00000212695	1.21E-05	6.05E-05	-0.595030625	M1	Female	trans
cg09029959_FAM43B	1.21E-05	6.05E-05	-0.311525237	M1	Female	trans
cg13565400_WFDC9	1.21E-05	6.05E-05	0.145922262	M1	Female	trans
cg06817609_RN7SL401P	1.21E-05	6.05E-05	-0.560565974	M1	Female	trans
cg02990361_RNVU1-32	1.21E-05	6.05E-05	0.562852902	M1	Female	trans
cg10217166_RNU6-1051P	1.21E-05	6.05E-05	-0.591294383	M1	Female	trans
cg14575159_UGT2A3	1.21E-05	6.05E-05	0.57914042	M1	Female	trans
cg13434714_MAPK6P6	1.21E-05	6.05E-05	0.566550057	M1	Female	trans
cg18339359_OR4Q3	1.21E-05	6.05E-05	-0.546269543	M1	Female	trans
cg20825109_SGCZ	1.21E-05	6.05E-05	-0.509635097	M1	Female	trans
cg04508044_ENSG00000240159	1.21E-05	6.05E-05	0.511802881	M1	Female	trans
cg10653573_SH2D6	1.21E-05	6.05E-05	-0.627491268	M1	Female	trans
cg11573219_GOLGA6L16P	1.21E-05	6.05E-05	0.378436504	M1	Female	trans
cg10869830_POTEF	1.21E-05	6.05E-05	0.601404743	M1	Female	trans
cg08000231_ENSG00000213620	1.21E-05	6.05E-05	-0.623953133	M1	Female	trans
cg26127219_SS18L2P1	1.21E-05	6.05E-05	-0.440055057	M1	Female	trans
cg09789229_CPNE5	1.21E-05	6.05E-05	-0.438679726	M1	Female	trans
cg19640231_OR2L5	1.21E-05	6.05E-05	-0.499203301	M1	Female	trans
cg11360606_LINC02048	1.21E-05	6.05E-05	-0.533868693	M1	Female	trans
cg06338987_ENSG00000235158	1.21E-05	6.05E-05	-0.482913184	M1	Female	trans
cg13911269_SLC17A4	1.21E-05	6.05E-05	0.407318069	M1	Female	trans
cg12424965_ENSG00000229505	1.21E-05	6.05E-05	-0.384094114	M1	Female	trans
cg17121694_ENSG00000228335	1.21E-05	6.05E-05	-0.404634694	M1	Female	trans
cg05558609_MIR1251	1.21E-05	6.05E-05	-0.518813052	M1	Female	trans
cg09081941_CDKN2D	1.21E-05	6.05E-05	-0.73598993	M1	Female	trans
cg22646311_A2ML1	1.21E-05	6.05E-05	0.471841207	M1	Female	trans
cg17725166_FCF1P7	1.21E-05	6.05E-05	-0.411552978	M1	Female	trans
cg25421560_ENSG00000233251	1.21E-05	6.05E-05	-0.808874468	M1	Female	trans
cg23765838_MIR30A	1.21E-05	6.05E-05	-0.460678692	M1	Female	trans
cg10905486_BARX1-DT	1.21E-05	6.05E-05	0.588672087	M1	Female	trans
cg24118983_SNORD115-48	1.21E-05	6.05E-05	-0.775504125	M1	Female	trans
cg23024913_BTF3P12	1.21E-05	6.05E-05	-0.416598914	M1	Female	trans
cg21909391_RN7SKP268	1.21E-05	6.05E-05	-0.638284987	M1	Female	trans
cg00899976_RNU6-371P	1.21E-05	6.05E-05	-0.712119898	M1	Female	trans
cg00899976_PRR23C	1.21E-05	6.05E-05	-0.712119898	M1	Female	trans
cg00899976_TRIM64EP	1.21E-05	6.05E-05	-0.712119898	M1	Female	trans
cg00899976_RPS29P27	1.21E-05	6.05E-05	-0.712119898	M1	Female	trans
cg00899976_TEX37	1.21E-05	6.05E-05	-0.267638047	M1	Female	trans
cg00899976_Y_RNA	1.21E-05	6.05E-05	-0.712119898	M1	Female	trans
cg00899976_ENSG00000224330	1.21E-05	6.05E-05	-0.238951859	M1	Female	trans
cg00899976_ENSG00000235813	1.21E-05	6.05E-05	-0.712119898	M1	Female	trans
cg10706817_ECMXP	1.21E-05	6.05E-05	0.449693984	M1	Female	trans
cg26277026_UQCRHP4	1.21E-05	6.05E-05	-0.490105548	M1	Female	trans
cg26353006_SPAG11B	1.21E-05	6.05E-05	0.524310612	M1	Female	trans
cg26353006_SPAG11A	1.21E-05	6.05E-05	0.524310612	M1	Female	trans
cg19708055_RN7SL795P	1.21E-05	6.05E-05	-0.795924953	M1	Female	trans
cg11916219_FCGR2A	1.21E-05	6.05E-05	0.460309114	M1	Female	trans
cg22609539_SNORA11F	1.21E-05	6.05E-05	-0.7319537	M1	Female	trans
cg06736785_BRAT1	1.21E-05	6.05E-05	-0.616951541	M1	Female	trans
cg04515996_TEAD4	1.21E-05	6.05E-05	0.458586525	M1	Female	trans
cg18805486_OR7E62P	1.21E-05	6.05E-05	-0.456501567	M1	Female	trans
cg08402735_FTH1	1.21E-05	6.05E-05	-0.620361513	M1	Female	trans
cg13871921_SCYL2P1	1.21E-05	6.05E-05	-0.79916842	M1	Female	trans
cg03910065_RPL34P8	1.21E-05	6.05E-05	0.366867132	M1	Female	trans
cg13781609_PLA2G2D	1.21E-05	6.05E-05	-0.226824402	M1	Female	trans
cg04294866_KRTAP3-1	1.21E-05	6.05E-05	-0.502026032	M1	Female	trans
cg20638896_PDCD1LG2	1.21E-05	6.05E-05	-0.920729485	M1	Female	trans
cg13716788_MIR190A	1.21E-05	6.05E-05	-0.412446797	M1	Female	trans
cg24949324_COL26A1	1.21E-05	6.05E-05	-0.73525382	M1	Female	trans
cg01391898_RNU6-591P	1.21E-05	6.05E-05	0.478525293	M1	Female	trans
cg16375290_LINC02667	1.21E-05	6.05E-05	0.539864221	M1	Female	trans
cg20313696_ENSG00000231412	1.21E-05	6.05E-05	-0.5980388	M1	Female	trans
cg01808320_OR2AF1P	1.21E-05	6.05E-05	-0.640263516	M1	Female	trans
cg11155090_ENSG00000230572	1.21E-05	6.05E-05	-0.511802984	M1	Female	trans
cg00598860_IGLV3-25	1.21E-05	6.05E-05	-0.481010102	M1	Female	trans
cg10530063_ENSG00000233920	1.21E-05	6.05E-05	0.402389147	M1	Female	trans
cg05948955_GAPDHP32	1.21E-05	6.05E-05	-0.380016277	M1	Female	trans
cg12356249_LOXL4	1.21E-05	6.05E-05	-0.411710967	M1	Female	trans
cg14588669_ENSG00000225903	1.21E-05	6.05E-05	-0.586174782	M1	Female	trans
cg20540806_LINC02096	1.21E-05	6.05E-05	0.437673838	M1	Female	trans
cg12932951_RNU6-560P	1.21E-05	6.05E-05	-0.713706492	M1	Female	trans
cg20961650_RNU6-1193P	1.21E-05	6.05E-05	-0.605916915	M1	Female	trans
cg06620353_SCEL-AS1	1.21E-05	6.05E-05	-0.526631547	M1	Female	trans
cg04060456_CALN1	1.21E-05	6.05E-05	-0.506154623	M1	Female	trans
cg23929072_SOCS1	1.21E-05	6.05E-05	0.660802822	M1	Female	trans
cg14378465_RASL11B	1.21E-05	6.05E-05	-0.46030593	M1	Female	trans
cg22183057_RIPPLY2	1.21E-05	6.05E-05	-0.530179513	M1	Female	trans
cg02342233_RPL12P31	1.21E-05	6.05E-05	-0.845407	M1	Female	trans
cg12283040_ENSG00000232971	1.21E-05	6.05E-05	-0.189746803	M1	Female	trans
cg12283040_CLNS1AP1	1.21E-05	6.05E-05	-0.771360449	M1	Female	trans
cg12283040_SEPTIN14P1	1.21E-05	6.05E-05	-0.316868639	M1	Female	trans
cg12283040_POTEB2	1.21E-05	6.05E-05	-0.208669846	M1	Female	trans
cg12283040_POTEB	1.21E-05	6.05E-05	-0.312046295	M1	Female	trans
cg12283040_C14orf177	1.21E-05	6.05E-05	-0.771360449	M1	Female	trans
cg12283040_MIR508	1.21E-05	6.05E-05	-0.771360449	M1	Female	trans
cg12283040_ENSG00000213421	1.21E-05	6.05E-05	-0.771360449	M1	Female	trans
cg12283040_ENSG00000224719	1.21E-05	6.05E-05	-0.771360449	M1	Female	trans
cg12283040_ENSG00000228085	1.21E-05	6.05E-05	-0.771360449	M1	Female	trans
cg12283040_ENSG00000229652	1.21E-05	6.05E-05	-0.771360449	M1	Female	trans
cg12283040_ENSG00000230960	1.21E-05	6.05E-05	-0.691979115	M1	Female	trans
cg12283040_ENSG00000232395	1.21E-05	6.05E-05	-0.547465624	M1	Female	trans
cg12283040_ENSG00000242536	1.21E-05	6.05E-05	-0.517660057	M1	Female	trans
cg13285174_MRPL50P1	1.21E-05	6.05E-05	-0.671691619	M1	Female	trans
cg26814110_ENSG00000233739	1.21E-05	6.05E-05	-0.628343517	M1	Female	trans
cg24636969_MIR181D	1.21E-05	6.05E-05	0.536553244	M1	Female	trans
cg25399148_ENSG00000225421	1.21E-05	6.05E-05	-0.508800247	M1	Female	trans
cg23929072_GPR183	1.21E-05	6.05E-05	0.588878774	M1	Female	trans
cg05868023_RNU4-51P	1.21E-05	6.05E-05	0.339019816	M1	Female	trans
cg26816564_KIF3AP1	1.21E-05	6.05E-05	0.552038189	M1	Female	trans
cg04615080_SNORD12	1.21E-05	6.05E-05	-0.458456361	M1	Female	trans
cg14421548_FOXD4L4	1.21E-05	6.05E-05	0.6714869	M1	Female	trans
cg21234914_ENSG00000233619	1.21E-05	6.05E-05	-0.618487245	M1	Female	trans
cg20349024_OR7E33P	1.21E-05	6.05E-05	0.642905383	M1	Female	trans
cg07805383_TRAV12-2	1.21E-05	6.05E-05	-0.569481558	M1	Female	trans
cg04492287_CPLANE2	1.21E-05	6.05E-05	-0.557788481	M1	Female	trans
cg10801331_KRT18P24	1.21E-05	6.05E-05	-0.390034216	M1	Female	trans
cg10796022_HOXD1	1.21E-05	6.05E-05	-0.451039167	M1	Female	trans
cg01349063_ENSG00000237645	1.21E-05	6.05E-05	-0.502958256	M1	Female	trans
cg00614959_PAX4	1.21E-05	6.06E-05	-0.761996521	M1	Female	trans
cg06568056_IGHJ6	1.21E-05	6.06E-05	0.316442988	M1	Female	trans
cg13703714_RNU6-694P	1.21E-05	6.06E-05	-0.552440014	M1	Female	trans
cg02954524_ACER2P1	1.21E-05	6.06E-05	-0.525818805	M1	Female	trans
cg14664875_RNU6-402P	1.21E-05	6.06E-05	-0.524066617	M1	Female	trans
cg10520070_DIAPH3-AS1	1.21E-05	6.06E-05	-0.602006143	M1	Female	trans
cg17326769_OXTR	1.21E-05	6.06E-05	0.56264324	M1	Female	trans
cg10488013_ENSG00000232855	1.21E-05	6.06E-05	-0.441085437	M1	Female	trans
cg09299773_MIR155HG	1.21E-05	6.06E-05	-0.488453189	M1	Female	trans
cg22773831_RN7SKP178	1.21E-05	6.06E-05	-0.392917721	M1	Female	trans
cg04337937_FGR	1.21E-05	6.06E-05	-0.665498734	M1	Female	trans
cg12273284_ENSG00000234287	1.21E-05	6.06E-05	0.686972771	M1	Female	trans
cg01707795_FCF1P4	1.21E-05	6.06E-05	-0.329551745	M1	Female	trans
cg03615852_USP17L25	1.21E-05	6.06E-05	-0.469897335	M1	Female	trans
cg14098470_FAM86KP	1.21E-05	6.06E-05	-0.424368912	M1	Female	trans
cg18701685_NKX2-8	1.21E-05	6.06E-05	0.453472814	M1	Female	trans
cg16329085_NTRK1	1.21E-05	6.06E-05	-0.545994894	M1	Female	trans
cg14181874_MIR548I3	1.21E-05	6.06E-05	-0.499124256	M1	Female	trans
cg26613778_SNORA80E	1.21E-05	6.06E-05	-0.669861319	M1	Female	trans
cg17593097_PNPT1P2	1.21E-05	6.06E-05	-0.692002384	M1	Female	trans
cg03272877_CHST9	1.21E-05	6.06E-05	0.771433672	M1	Female	trans
cg08598324_UNC93B3	1.21E-05	6.06E-05	-0.440131263	M1	Female	trans
cg18301136_GPR143	1.21E-05	6.06E-05	-0.539105259	M1	Female	trans
cg10279395_PTPRN	1.21E-05	6.06E-05	-0.579252864	M1	Female	trans
cg16866567_KCNK9	1.21E-05	6.06E-05	0.503307419	M1	Female	trans
cg18836060_FDCSP	1.21E-05	6.06E-05	-0.531506885	M1	Female	trans
cg03985285_UGT2B11	1.21E-05	6.06E-05	-0.695654536	M1	Female	trans
cg06449486_SNORD12	1.21E-05	6.06E-05	0.47983163	M1	Female	trans
cg20288203_ENSG00000237250	1.21E-05	6.06E-05	-0.559475269	M1	Female	trans
cg09371063_RPL37P4	1.21E-05	6.06E-05	0.656434538	M1	Female	trans
cg22762615_ENSG00000237308	1.21E-05	6.06E-05	0.624025688	M1	Female	trans
cg10526733_KRTAP6-1	1.21E-05	6.06E-05	0.289578743	M1	Female	trans
cg12877532_SNORD32A	1.21E-05	6.06E-05	-0.52952947	M1	Female	trans
cg02207084_ENSG00000233824	1.21E-05	6.06E-05	-0.457053647	M1	Female	trans
cg25138053_SAP18P3	1.21E-05	6.06E-05	0.555896489	M1	Female	trans
cg14284424_RN7SL156P	1.21E-05	6.06E-05	0.353624185	M1	Female	trans
cg09197509_RNU6-746P	1.21E-05	6.06E-05	-0.553526418	M1	Female	trans
cg12877532_CD80	1.21E-05	6.06E-05	-0.526523001	M1	Female	trans
cg01097644_ENSG00000238694	1.21E-05	6.06E-05	-0.785437496	M1	Female	trans
cg03597063_RPS27AP11	1.21E-05	6.06E-05	-0.332475532	M1	Female	trans
cg22291003_DDX11L2	1.21E-05	6.06E-05	-0.771471592	M1	Female	trans
cg05597431_LINC02878	1.21E-05	6.06E-05	-0.52465062	M1	Female	trans
cg03087807_ENSG00000225407	1.21E-05	6.06E-05	-0.743663272	M1	Female	trans
cg10488013_KRT18P2	1.21E-05	6.06E-05	-0.380241948	M1	Female	trans
cg14421548_DCST2	1.21E-05	6.06E-05	0.644932866	M1	Female	trans
cg18888655_LINC01344	1.21E-05	6.06E-05	0.512603581	M1	Female	trans
cg00859755_ENSG00000219492	1.21E-05	6.06E-05	-0.757668171	M1	Female	trans
cg03038914_COPRSP1	1.21E-05	6.06E-05	-0.405164556	M1	Female	trans
cg24166175_ENSG00000234903	1.21E-05	6.06E-05	-0.347968287	M1	Female	trans
cg01529253_HCN2	1.21E-05	6.06E-05	0.815946455	M1	Female	trans
cg15588585_CGA	1.21E-05	6.06E-05	-0.625603403	M1	Female	trans
cg10324032_TLR10	1.21E-05	6.06E-05	-0.568687072	M1	Female	trans
cg20488913_OR7E129P	1.21E-05	6.06E-05	-0.53384668	M1	Female	trans
cg27573735_ENSG00000236842	1.21E-05	6.06E-05	0.362297043	M1	Female	trans
cg07857119_GUSBP6	1.21E-05	6.06E-05	-0.552441381	M1	Female	trans
cg04674436_NR0B1	1.21E-05	6.06E-05	-0.663158657	M1	Female	trans
cg02728857_DAZ4	1.21E-05	6.06E-05	-0.722798114	M1	Female	trans
cg10040153_RN7SKP158	1.21E-05	6.06E-05	-0.626897389	M1	Female	trans
cg22565309_HRNR	1.21E-05	6.06E-05	-0.503439188	M1	Female	trans
cg10178621_SNORD115-16	1.21E-05	6.06E-05	-0.662771313	M1	Female	trans
cg14007128_NTRK1	1.21E-05	6.06E-05	-0.61450944	M1	Female	trans
cg22053558_RUNDC3B	1.21E-05	6.06E-05	-0.535321549	M1	Female	trans
cg09830308_SNORA5A	1.21E-05	6.06E-05	0.639215477	M1	Female	trans
cg03378057_DEFA3	1.21E-05	6.06E-05	-0.772617553	M1	Female	trans
cg03830265_MTATP6P16	1.21E-05	6.06E-05	-0.499903569	M1	Female	trans
cg21479603_ENSG00000239715	1.21E-05	6.06E-05	-0.563943598	M1	Female	trans
cg02278912_RNA5SP161	1.21E-05	6.06E-05	-0.569200216	M1	Female	trans
cg13565400_GDPD3	1.21E-05	6.06E-05	0.541487874	M1	Female	trans
cg06024364_LHFPL5	1.21E-05	6.06E-05	-0.479411878	M1	Female	trans
cg15883884_RBMS3-AS1	1.21E-05	6.06E-05	-0.325691226	M1	Female	trans
cg12166447_WDR4P2	1.21E-05	6.06E-05	-0.671098652	M1	Female	trans
cg20313696_ENSG00000223360	1.21E-05	6.06E-05	-0.376327911	M1	Female	trans
cg11687389_SLC35E2B	1.21E-05	6.06E-05	-0.524132036	M1	Female	trans
cg07022956_SNORD115-43	1.21E-05	6.06E-05	-0.618873032	M1	Female	trans
cg26250046_MX2	1.21E-05	6.06E-05	-0.576124579	M1	Female	trans
cg15466595_OR2M2	1.21E-05	6.06E-05	-0.510481803	M1	Female	trans
cg08414407_ENSG00000212455	1.21E-05	6.06E-05	-0.845204993	M1	Female	trans
cg16726234_MTAPP2	1.21E-05	6.06E-05	-0.49011386	M1	Female	trans
cg03283042_RPS7P2	1.21E-05	6.06E-05	-0.411363026	M1	Female	trans
cg03283042_RNU5F-6P	1.21E-05	6.06E-05	-0.237302389	M1	Female	trans
cg03283042_RNU1-65P	1.21E-05	6.06E-05	-0.672408697	M1	Female	trans
cg03283042_OR4X2	1.21E-05	6.06E-05	-0.411363026	M1	Female	trans
cg03283042_RNA5SP375	1.21E-05	6.06E-05	-0.474604777	M1	Female	trans
cg03283042_ENSG00000235845	1.21E-05	6.06E-05	-0.393634363	M1	Female	trans
cg03283042_RN7SL304P	1.21E-05	6.06E-05	-0.707204177	M1	Female	trans
cg03283042_MIR1285-2	1.21E-05	6.06E-05	-0.50193133	M1	Female	trans
cg03283042_LINC01826	1.21E-05	6.06E-05	-0.707204177	M1	Female	trans
cg03283042_NPM1P28	1.21E-05	6.06E-05	-0.707204177	M1	Female	trans
cg03283042_TAAR2	1.21E-05	6.06E-05	-0.634425217	M1	Female	trans
cg03283042_DEFB106B	1.21E-05	6.06E-05	-0.707204177	M1	Female	trans
cg03283042_AIFM1P1	1.21E-05	6.06E-05	-0.50193133	M1	Female	trans
cg03283042_GPN3P1	1.21E-05	6.06E-05	-0.707204177	M1	Female	trans
cg03283042_CTBP2P6	1.21E-05	6.06E-05	-0.707204177	M1	Female	trans
cg03283042_OR8F1P	1.21E-05	6.06E-05	-0.707204177	M1	Female	trans
cg03283042_LINC02418	1.21E-05	6.06E-05	-0.50193133	M1	Female	trans
cg03283042_GXYLT1P1	1.21E-05	6.06E-05	-0.707204177	M1	Female	trans
cg03283042_RPL18AP17	1.21E-05	6.06E-05	-0.707204177	M1	Female	trans
cg03283042_SPACA7	1.21E-05	6.06E-05	-0.707204177	M1	Female	trans
cg03283042_RNASE11	1.21E-05	6.06E-05	-0.707204177	M1	Female	trans
cg03283042_RPL9P6	1.21E-05	6.06E-05	-0.707204177	M1	Female	trans
cg03283042_YRDCP3	1.21E-05	6.06E-05	-0.707204177	M1	Female	trans
cg03283042_ENSG00000220240	1.21E-05	6.06E-05	-0.707204177	M1	Female	trans
cg03283042_RN7SKP267	1.21E-05	6.06E-05	-0.707204177	M1	Female	trans
cg03283042_ENSG00000225280	1.21E-05	6.06E-05	-0.50193133	M1	Female	trans
cg03283042_ENSG00000227489	1.21E-05	6.06E-05	-0.707204177	M1	Female	trans
cg03283042_ENSG00000228528	1.21E-05	6.06E-05	-0.317212609	M1	Female	trans
cg03283042_ENSG00000230779	1.21E-05	6.06E-05	-0.707204177	M1	Female	trans
cg03283042_ENSG00000231698	1.21E-05	6.06E-05	-0.707204177	M1	Female	trans
cg03283042_ENSG00000232167	1.21E-05	6.06E-05	-0.707204177	M1	Female	trans
cg03283042_ENSG00000234595	1.21E-05	6.06E-05	-0.707204177	M1	Female	trans
cg03283042_ENSG00000237699	1.21E-05	6.06E-05	-0.317212609	M1	Female	trans
cg03283042_ENSG00000237747	1.21E-05	6.06E-05	-0.707204177	M1	Female	trans
cg03283042_SALL4P2	1.21E-05	6.06E-05	-0.50193133	M1	Female	trans
cg03283042_ENSG00000242222	1.21E-05	6.06E-05	-0.50193133	M1	Female	trans
cg03283042_ENSG00000242295	1.21E-05	6.06E-05	-0.707204177	M1	Female	trans
cg03283042_ENSG00000243296	1.21E-05	6.06E-05	-0.50193133	M1	Female	trans
cg05868023_CDR2L	1.21E-05	6.06E-05	0.445630101	M1	Female	trans
cg26788903_ENSG00000230470	1.21E-05	6.06E-05	-0.482156567	M1	Female	trans
cg11911060_CMTM1	1.21E-05	6.06E-05	-0.632036862	M1	Female	trans
cg08517984_BECN2	1.21E-05	6.06E-05	-0.69201174	M1	Female	trans
cg10259482_RNA5SP289	1.21E-05	6.06E-05	-0.388124761	M1	Female	trans
cg09785904_CEACAMP11	1.21E-05	6.06E-05	-0.573148618	M1	Female	trans
cg24101364_TRH	1.21E-05	6.06E-05	-0.52090879	M1	Female	trans
cg07198994_BCAN	1.21E-05	6.06E-05	-1.946281543	M1	Female	trans
cg01485439_SNORA75	1.21E-05	6.06E-05	-0.495123052	M1	Female	trans
cg24433045_C1DP1	1.21E-05	6.06E-05	-0.599865814	M1	Female	trans
cg13024511_SLC32A1	1.21E-05	6.06E-05	-0.369516178	M1	Female	trans
cg01720186_ENSG00000222032	1.21E-05	6.06E-05	0.816488728	M1	Female	trans
cg24473292_CRPPA	1.21E-05	6.06E-05	-0.456816965	M1	Female	trans
cg26917828_ENSG00000229625	1.21E-05	6.06E-05	-0.586394656	M1	Female	trans
cg15224620_BPIFA4P	1.21E-05	6.06E-05	-0.65021723	M1	Female	trans
cg03697766_OR10C1	1.21E-05	6.06E-05	-0.472207457	M1	Female	trans
cg07099009_RNU6-234P	1.21E-05	6.06E-05	-0.669322341	M1	Female	trans
cg02562299_LINC02023	1.21E-05	6.06E-05	-0.665524306	M1	Female	trans
cg25037011_RNU6-1157P	1.21E-05	6.06E-05	0.614472727	M1	Female	trans
cg11761102_RNU6-939P	1.21E-05	6.06E-05	-0.83402382	M1	Female	trans
cg04198854_ENSG00000236817	1.21E-05	6.06E-05	-0.46522204	M1	Female	trans
cg20160035_NLGN1-AS1	1.21E-05	6.06E-05	-0.627111425	M1	Female	trans
cg04478428_SNORA21	1.21E-05	6.06E-05	0.531793803	M1	Female	trans
cg04307318_SLC6A17-AS1	1.21E-05	6.06E-05	-0.498034565	M1	Female	trans
cg03910065_RN7SKP38	1.21E-05	6.06E-05	0.411478599	M1	Female	trans
cg04513703_ENSG00000227484	1.21E-05	6.06E-05	-0.631970276	M1	Female	trans
cg25192210_KRT17P5	1.21E-05	6.06E-05	-0.766381495	M1	Female	trans
cg11995490_TRIP13	1.21E-05	6.06E-05	-0.566700692	M1	Female	trans
cg20241816_RNU6-815P	1.21E-05	6.06E-05	-0.615380423	M1	Female	trans
cg14081755_SNORD115	1.21E-05	6.06E-05	-0.506690679	M1	Female	trans
cg03697766_OR2M2	1.21E-05	6.06E-05	-0.562312936	M1	Female	trans
cg15965634_RNA5SP113	1.21E-05	6.06E-05	-0.635820598	M1	Female	trans
cg09700868_RN7SL156P	1.21E-05	6.06E-05	-0.322541472	M1	Female	trans
cg24007800_SUGCT-AS1	1.21E-05	6.07E-05	-0.503001595	M1	Female	trans
cg16071815_RN7SKP93	1.21E-05	6.07E-05	-0.488613895	M1	Female	trans
cg02953382_MME-AS1	1.21E-05	6.07E-05	0.587091528	M1	Female	trans
cg10746224_LINC02660	1.21E-05	6.07E-05	-0.406426247	M1	Female	trans
cg03035495_IGHV3-73	1.21E-05	6.07E-05	-0.242187148	M1	Female	trans
cg17296658_APOC4-APOC2	1.21E-05	6.07E-05	-0.425050928	M1	Female	trans
cg24042772_IGHV4-28	1.21E-05	6.07E-05	-0.360900601	M1	Female	trans
cg09381162_SNORD116-24	1.21E-05	6.07E-05	-0.621055173	M1	Female	trans
cg13166992_PASD1	1.21E-05	6.07E-05	0.7969226	M1	Female	trans
cg13362012_MNX1-AS1	1.21E-05	6.07E-05	-0.197366449	M1	Female	trans
cg02562299_SNORA36B	1.21E-05	6.07E-05	-0.526981723	M1	Female	trans
cg11348583_ANKRD60	1.21E-05	6.07E-05	-0.406642734	M1	Female	trans
cg22795583_ENSG00000235021	1.21E-05	6.07E-05	-0.433311878	M1	Female	trans
cg07439594_ENSG00000239593	1.21E-05	6.07E-05	-0.867820212	M1	Female	trans
cg21856234_RN7SL771P	1.21E-05	6.07E-05	0.65866835	M1	Female	trans
cg15122841_RN7SL35P	1.21E-05	6.07E-05	-0.506749904	M1	Female	trans
cg03743462_QPRT	1.21E-05	6.07E-05	-0.800308947	M1	Female	trans
cg14086691_ARL2BPP3	1.21E-05	6.07E-05	-0.574145788	M1	Female	trans
cg10324032_RGS18	1.21E-05	6.07E-05	-0.839123816	M1	Female	trans
cg23617676_PAFAH1B2P1	1.21E-05	6.07E-05	0.810086005	M1	Female	trans
cg13728529_KCNAB1-AS1	1.21E-05	6.07E-05	-0.572844276	M1	Female	trans
cg16360278_IGKV4-1	1.21E-05	6.07E-05	0.145729571	M1	Female	trans
cg02062326_ENSG00000237531	1.21E-05	6.07E-05	0.550713194	M1	Female	trans
cg02216951_RPS2P48	1.21E-05	6.07E-05	0.544602529	M1	Female	trans
cg02062451_ENSG00000224691	1.21E-05	6.07E-05	-0.480897594	M1	Female	trans
cg03273265_RNU6-1336P	1.21E-05	6.07E-05	-0.458129069	M1	Female	trans
cg17121694_BIRC6-AS1	1.21E-05	6.07E-05	-0.420629048	M1	Female	trans
cg07231446_RNU2-42P	1.21E-05	6.07E-05	-0.513652693	M1	Female	trans
cg00912942_UPK1A	1.21E-05	6.07E-05	-0.841067879	M1	Female	trans
cg19306368_SNORD116-2	1.21E-05	6.07E-05	0.566897858	M1	Female	trans
cg12659158_MANSC4	1.21E-05	6.07E-05	-0.483676694	M1	Female	trans
cg07140455_GRHL3	1.21E-05	6.07E-05	-0.58605556	M1	Female	trans
cg20961650_GJD2	1.21E-05	6.07E-05	-0.645808666	M1	Female	trans
cg16802996_MIR590	1.21E-05	6.07E-05	-0.560844747	M1	Female	trans
cg09325375_ENSG00000214942	1.21E-05	6.07E-05	-0.597831862	M1	Female	trans
cg13172076_KRTAP13-3	1.21E-05	6.07E-05	-0.561777764	M1	Female	trans
cg09191854_FMN2	1.21E-05	6.07E-05	-0.920607995	M1	Female	trans
cg14836984_FGFBP2	1.21E-05	6.07E-05	-0.61907822	M1	Female	trans
cg12561746_GPR32	1.21E-05	6.07E-05	0.724130966	M1	Female	trans
cg20802509_PSG9	1.21E-05	6.07E-05	-0.528363825	M1	Female	trans
cg08645879_SCP2D1-AS1	1.21E-05	6.07E-05	-0.440353927	M1	Female	trans
cg19740643_ENSG00000224493	1.21E-05	6.07E-05	-0.430700414	M1	Female	trans
cg11547110_MIR202HG	1.21E-05	6.07E-05	-0.483189907	M1	Female	trans
cg20852862_OR5M5P	1.21E-05	6.07E-05	-0.526873397	M1	Female	trans
cg04738355_BCAS2P3	1.21E-05	6.07E-05	-0.370947824	M1	Female	trans
cg26277026_MIR873	1.21E-05	6.07E-05	-0.539706134	M1	Female	trans
cg23809394_FCHO1	1.21E-05	6.07E-05	0.446225305	M1	Female	trans
cg13127920_ENSG00000201807	1.21E-05	6.07E-05	-0.576885432	M1	Female	trans
cg26592560_ETF1P3	1.21E-05	6.07E-05	-0.584668358	M1	Female	trans
cg07128654_FGD5	1.21E-05	6.07E-05	-0.577492756	M1	Female	trans
cg04312919_LRRC3-DT	1.21E-05	6.07E-05	0.258687003	M1	Female	trans
cg12877532_RNA5SP155	1.21E-05	6.07E-05	-0.454795138	M1	Female	trans
cg04459585_RPS3AP49	1.21E-05	6.07E-05	-0.491577491	M1	Female	trans
cg20733879_CTHRC1	1.21E-05	6.07E-05	-0.484062524	M1	Female	trans
cg09809224_MTATP8P1	1.21E-05	6.07E-05	-0.424537306	M1	Female	trans
cg07766767_RNU4-31P	1.21E-05	6.07E-05	-0.655841734	M1	Female	trans
cg08598324_FAM162B	1.21E-05	6.07E-05	-0.197154745	M1	Female	trans
cg08894280_CACNG4	1.21E-05	6.07E-05	-0.521992631	M1	Female	trans
cg11602485_ENSG00000237716	1.21E-05	6.07E-05	-0.361148039	M1	Female	trans
cg26329715_ZNHIT2	1.21E-05	6.07E-05	-0.482611325	M1	Female	trans
cg13024511_CICP3	1.21E-05	6.07E-05	-0.410065491	M1	Female	trans
cg13248604_SPINK5	1.21E-05	6.07E-05	-0.514007387	M1	Female	trans
cg05898482_LINC01630	1.21E-05	6.07E-05	0.386487146	M1	Female	trans
cg16897387_ZNF622P1	1.21E-05	6.07E-05	-1.261612471	M1	Female	trans
cg07883696_NDUFA4L2	1.21E-05	6.07E-05	-0.693927473	M1	Female	trans
cg15175351_PRSS40B	1.21E-05	6.07E-05	-0.563661586	M1	Female	trans
cg26985471_VDAC1P3	1.21E-05	6.07E-05	-0.526085707	M1	Female	trans
cg15018132_AKR1B1P6	1.21E-05	6.07E-05	-0.748729373	M1	Female	trans
cg02639080_RNU6-746P	1.21E-05	6.07E-05	-0.537406133	M1	Female	trans
cg25774020_MAGEB10	1.21E-05	6.07E-05	-0.89592272	M1	Female	trans
cg25949002_ZNF114	1.21E-05	6.07E-05	-0.529572256	M1	Female	trans
cg15073496_RNU6-560P	1.21E-05	6.07E-05	-0.494592235	M1	Female	trans
cg22703515_ENSG00000227364	1.21E-05	6.07E-05	-0.691519607	M1	Female	trans
cg27465654_C1orf68	1.21E-05	6.07E-05	-2.118675305	M1	Female	trans
cg13802844_U8	1.21E-05	6.07E-05	-0.407008676	M1	Female	trans
cg09375488_ANKRD36B	1.21E-05	6.07E-05	-0.608393095	M1	Female	trans
cg11993171_HCN1	1.21E-05	6.07E-05	-0.485745256	M1	Female	trans
cg21668166_ENSG00000228675	1.21E-05	6.07E-05	-0.599512791	M1	Female	trans
cg10240127_GFRA4	1.21E-05	6.07E-05	-0.400199306	M1	Female	trans
cg03904945_OTUD6A	1.21E-05	6.07E-05	-0.71208677	M1	Female	trans
cg09283750_SERPINB13	1.21E-05	6.07E-05	-0.776285849	M1	Female	trans
cg05868023_C1QL1	1.21E-05	6.07E-05	0.443944284	M1	Female	trans
cg08296131_ENPP3	1.21E-05	6.07E-05	-0.625706993	M1	Female	trans
cg01590597_MIR638	1.21E-05	6.07E-05	-0.392714618	M1	Female	trans
cg13978534_ENSG00000223593	1.21E-05	6.07E-05	0.489128178	M1	Female	trans
cg10508018_TTTY22	1.21E-05	6.08E-05	-0.495301371	M1	Female	trans
cg03192186_OR1L1	1.21E-05	6.08E-05	-0.393453172	M1	Female	trans
cg02401524_RNU6-534P	1.21E-05	6.08E-05	-0.417565073	M1	Female	trans
cg11921348_ENSG00000231702	1.21E-05	6.08E-05	-0.685089912	M1	Female	trans
cg21479603_LINC01496	1.21E-05	6.08E-05	-0.477022203	M1	Female	trans
cg25037011_TJAP1P1	1.21E-05	6.08E-05	0.638129415	M1	Female	trans
cg18941079_GAGE12D	1.21E-05	6.08E-05	-0.395320696	M1	Female	trans
cg16476991_ENSG00000226990	1.21E-05	6.08E-05	0.757264213	M1	Female	trans
cg26414417_ENSG00000228335	1.21E-05	6.08E-05	-0.506365226	M1	Female	trans
cg15099537_PARP14	1.21E-05	6.08E-05	-0.614171938	M1	Female	trans
cg13728149_LRRC3B	1.21E-05	6.08E-05	-0.623455305	M1	Female	trans
cg25394505_ENSG00000233739	1.21E-05	6.08E-05	-0.597525517	M1	Female	trans
cg00893657_CYCSP35	1.21E-05	6.08E-05	-0.595245962	M1	Female	trans
cg10032131_ENSG00000226396	1.21E-05	6.08E-05	0.339728666	M1	Female	trans
cg19214868_GSTM5P1	1.21E-05	6.08E-05	-0.276498784	M1	Female	trans
cg00470469_CYCSP10	1.21E-05	6.08E-05	-0.364043893	M1	Female	trans
cg16071815_KCNIP1	1.21E-05	6.08E-05	-0.532399258	M1	Female	trans
cg23817672_PAICSP6	1.21E-05	6.08E-05	-0.475034586	M1	Female	trans
cg12934884_RNU6-1318P	1.21E-05	6.08E-05	0.53006996	M1	Female	trans
cg27030245_MTATP6P29	1.21E-05	6.08E-05	0.573176748	M1	Female	trans
cg19392754_VWC2L	1.21E-05	6.08E-05	0.592109756	M1	Female	trans
cg10664162_MIR873	1.21E-05	6.08E-05	-0.823940285	M1	Female	trans
cg19124160_RNU2-52P	1.21E-05	6.08E-05	-0.469094387	M1	Female	trans
cg01503390_ENSG00000233739	1.21E-05	6.08E-05	-0.605482014	M1	Female	trans
cg06302718_RNU6-146P	1.21E-05	6.08E-05	-0.455501972	M1	Female	trans
cg17121694_DDX47	1.21E-05	6.08E-05	-0.397655208	M1	Female	trans
cg01348938_ENSG00000235089	1.21E-05	6.08E-05	-0.586454445	M1	Female	trans
cg05433549_RN7SL807P	1.21E-05	6.08E-05	-0.549076225	M1	Female	trans
cg07830906_ENSG00000230603	1.21E-05	6.08E-05	-0.630990386	M1	Female	trans
cg10580599_RNA5SP120	1.21E-05	6.08E-05	0.629984958	M1	Female	trans
cg24377657_ENSG00000212978	1.21E-05	6.08E-05	0.374296652	M1	Female	trans
cg18438405_ENSG00000226780	1.21E-05	6.08E-05	-0.676720414	M1	Female	trans
cg05133155_CCNQP1	1.21E-05	6.08E-05	-0.466656235	M1	Female	trans
cg13242077_ENSG00000240568	1.21E-05	6.08E-05	-0.381090305	M1	Female	trans
cg04004768_TAL1	1.21E-05	6.08E-05	-0.619632315	M1	Female	trans
cg24004951_RNASE13	1.21E-05	6.08E-05	-0.416094707	M1	Female	trans
cg16792066_MTND6P18	1.21E-05	6.08E-05	0.421675786	M1	Female	trans
cg08406402_RN7SL582P	1.21E-05	6.08E-05	-0.417584108	M1	Female	trans
cg16278658_FCGR1B	1.21E-05	6.08E-05	-0.517376597	M1	Female	trans
cg26708548_HSFY4P	1.21E-05	6.08E-05	0.4031241	M1	Female	trans
cg08268925_RNU6-935P	1.21E-05	6.08E-05	-0.504843916	M1	Female	trans
cg24665807_HELT	1.22E-05	6.08E-05	-0.425181488	M1	Female	trans
cg07430420_LINC01399	1.22E-05	6.08E-05	-0.416259597	M1	Female	trans
cg16711084_ENSG00000228467	1.22E-05	6.08E-05	-0.534024023	M1	Female	trans
cg16169166_PAFAH1B2P1	1.22E-05	6.08E-05	0.852569603	M1	Female	trans
cg22162544_ENSG00000228467	1.22E-05	6.08E-05	0.397847584	M1	Female	trans
cg08558478_FEM1AP1	1.22E-05	6.08E-05	-0.526973336	M1	Female	trans
cg24136288_RN7SL504P	1.22E-05	6.08E-05	-0.616253572	M1	Female	trans
cg13188416_RNU7-169P	1.22E-05	6.08E-05	0.441303344	M1	Female	trans
cg26221506_DSG3	1.22E-05	6.08E-05	-0.480373117	M1	Female	trans
cg19282584_RPL9	1.22E-05	6.08E-05	-0.583582017	M1	Female	trans
cg04452523_RPSAP33	1.22E-05	6.08E-05	-0.256911717	M1	Female	trans
cg06804344_ENSG00000223966	1.22E-05	6.08E-05	-0.405977876	M1	Female	trans
cg16071815_PAX2	1.22E-05	6.08E-05	-0.249024302	M1	Female	trans
cg16726234_RNU6ATAC16P	1.22E-05	6.08E-05	-0.404506742	M1	Female	trans
cg04667681_HTR2B	1.22E-05	6.08E-05	-0.468550342	M1	Female	trans
cg07499288_ITLN1	1.22E-05	6.08E-05	0.383585094	M1	Female	trans
cg11390357_EIF3IP1	1.22E-05	6.08E-05	-0.436905158	M1	Female	trans
cg03697766_STC2	1.22E-05	6.08E-05	-0.029323792	M1	Female	trans
cg13614887_RNU7-138P	1.22E-05	6.08E-05	-0.73629456	M1	Female	trans
cg14181874_TRAV3	1.22E-05	6.08E-05	-0.444632633	M1	Female	trans
cg06234051_RNU6-932P	1.22E-05	6.08E-05	-0.31883378	M1	Female	trans
cg11500903_C1orf87	1.22E-05	6.08E-05	-0.646400292	M1	Female	trans
cg09765807_IGLV1-47	1.22E-05	6.08E-05	-0.191332845	M1	Female	trans
cg01160724_RNU7-169P	1.22E-05	6.08E-05	-1.330800636	M1	Female	trans
cg07917878_ZNF695	1.22E-05	6.08E-05	-0.851584841	M1	Female	trans
cg23664533_R3HDM2P2	1.22E-05	6.08E-05	-0.402065581	M1	Female	trans
cg06864684_FMO8P	1.22E-05	6.08E-05	-0.660850895	M1	Female	trans
cg09947026_CASC6	1.22E-05	6.08E-05	-0.140028633	M1	Female	trans
cg09947026_RN7SKP279	1.22E-05	6.08E-05	-0.389729362	M1	Female	trans
cg09947026_NDUFA12P1	1.22E-05	6.08E-05	-0.492605503	M1	Female	trans
cg09947026_KRTAP4-9	1.22E-05	6.08E-05	-0.31940674	M1	Female	trans
cg09947026_LINC02559	1.22E-05	6.08E-05	-0.54911542	M1	Female	trans
cg09947026_ENSG00000199959	1.22E-05	6.08E-05	-0.246302751	M1	Female	trans
cg09947026_MIR325	1.22E-05	6.08E-05	-0.54911542	M1	Female	trans
cg09947026_CYCSP49	1.22E-05	6.08E-05	-0.54911542	M1	Female	trans
cg09947026_ENSG00000227139	1.22E-05	6.08E-05	-0.268236728	M1	Female	trans
cg09947026_ELOCP14	1.22E-05	6.08E-05	-0.31940674	M1	Female	trans
cg09947026_SSU72P8	1.22E-05	6.08E-05	-0.54911542	M1	Female	trans
cg09947026_ELOCP7	1.22E-05	6.08E-05	-0.31940674	M1	Female	trans
cg09947026_ENSG00000232120	1.22E-05	6.08E-05	-0.54911542	M1	Female	trans
cg09947026_ENSG00000235274	1.22E-05	6.08E-05	-0.389729362	M1	Female	trans
cg09947026_ENSG00000241667	1.22E-05	6.08E-05	-0.54911542	M1	Female	trans
cg02080116_KRT1	1.22E-05	6.08E-05	-0.73916544	M1	Female	trans
cg11547110_DDX60	1.22E-05	6.08E-05	-0.551259863	M1	Female	trans
cg16990532_ENSG00000216781	1.22E-05	6.08E-05	0.553456564	M1	Female	trans
cg09828310_ENSG00000227755	1.22E-05	6.08E-05	-0.579737432	M1	Female	trans
cg08517984_CHCHD4P4	1.22E-05	6.08E-05	-0.507389286	M1	Female	trans
cg06745740_FAM177A1P1	1.22E-05	6.08E-05	0.794847259	M1	Female	trans
cg12858231_ENSG00000226812	1.22E-05	6.08E-05	-0.681016714	M1	Female	trans
cg18892128_TSSC2	1.22E-05	6.08E-05	0.380556061	M1	Female	trans
cg09272186_ENSG00000212565	1.22E-05	6.08E-05	-0.557713512	M1	Female	trans
cg17213650_MIR455	1.22E-05	6.08E-05	-0.305236997	M1	Female	trans
cg04414539_HNRNPFP1	1.22E-05	6.08E-05	-0.56452979	M1	Female	trans
cg26548239_MTND6P21	1.22E-05	6.08E-05	-0.691342677	M1	Female	trans
cg11662061_VSTM2A	1.22E-05	6.08E-05	-0.600390625	M1	Female	trans
cg20822056_MIR152	1.22E-05	6.08E-05	-0.364580792	M1	Female	trans
cg04571903_ENSG00000242186	1.22E-05	6.08E-05	-0.544369595	M1	Female	trans
cg10991855_LINC01503	1.22E-05	6.08E-05	-0.64813524	M1	Female	trans
cg18323220_FAM24A	1.22E-05	6.08E-05	-0.585642998	M1	Female	trans
cg10872106_HOXD1	1.22E-05	6.08E-05	-0.52180087	M1	Female	trans
cg09152224_TRHDE-AS1	1.22E-05	6.08E-05	-0.553375413	M1	Female	trans
cg14850837_ECE2	1.22E-05	6.08E-05	-0.247708845	M1	Female	trans
cg14483161_GK-AS1	1.22E-05	6.09E-05	-0.532264739	M1	Female	trans
cg24740818_ENSG00000226376	1.22E-05	6.09E-05	0.477309514	M1	Female	trans
cg04518477_MEGF10	1.22E-05	6.09E-05	0.520194053	M1	Female	trans
cg20295071_SHH	1.22E-05	6.09E-05	0.391157003	M1	Female	trans
cg05526015_RPL7AP51	1.22E-05	6.09E-05	-0.288138938	M1	Female	trans
cg14457850_TRIM9	1.22E-05	6.09E-05	-0.499886203	M1	Female	trans
cg15018132_C1orf105	1.22E-05	6.09E-05	-0.623163929	M1	Female	trans
cg06338987_CYP2D8P	1.22E-05	6.09E-05	-0.516183077	M1	Female	trans
cg19810457_PGM5	1.22E-05	6.09E-05	-0.556456122	M1	Female	trans
cg20966423_PLAC9P1	1.22E-05	6.09E-05	0.628355971	M1	Female	trans
cg07367602_TRAV13-2	1.22E-05	6.09E-05	-0.480728397	M1	Female	trans
cg08569786_RNU6-746P	1.22E-05	6.09E-05	0.545406987	M1	Female	trans
cg22350135_RN7SKP178	1.22E-05	6.09E-05	-0.491411801	M1	Female	trans
cg15859083_LILRB2	1.22E-05	6.09E-05	-0.706080003	M1	Female	trans
cg09363777_ADAMTSL2	1.22E-05	6.09E-05	-0.453446878	M1	Female	trans
cg15644305_TLE3	1.22E-05	6.09E-05	-0.580247451	M1	Female	trans
cg10054332_TRIM60P19	1.22E-05	6.09E-05	-0.426722923	M1	Female	trans
cg09562938_ENSG00000231114	1.22E-05	6.09E-05	-0.563954988	M1	Female	trans
cg19985056_CACNG2	1.22E-05	6.09E-05	0.536350377	M1	Female	trans
cg26073403_MIR1301	1.22E-05	6.09E-05	-0.593206154	M1	Female	trans
cg09385285_ENSG00000232978	1.22E-05	6.09E-05	-0.489472398	M1	Female	trans
cg19029214_RIPPLY2	1.22E-05	6.09E-05	-0.63391782	M1	Female	trans
cg20252529_PCOLCE2	1.22E-05	6.09E-05	-0.653058593	M1	Female	trans
cg26243156_PLA2G12AP2	1.22E-05	6.09E-05	-0.505241102	M1	Female	trans
cg00154829_MIR373	1.22E-05	6.09E-05	-0.433065391	M1	Female	trans
cg04751533_HSPA8P6	1.22E-05	6.09E-05	-0.541547025	M1	Female	trans
cg20337110_ENSG00000231125	1.22E-05	6.09E-05	-0.878359436	M1	Female	trans
cg02990361_TNFSF9	1.22E-05	6.09E-05	0.546230764	M1	Female	trans
cg20683445_KIF18B	1.22E-05	6.09E-05	-0.439053436	M1	Female	trans
cg00049066_FAM170B	1.22E-05	6.09E-05	-0.61150727	M1	Female	trans
cg05492735_KRTAP5-6	1.22E-05	6.09E-05	-0.607007256	M1	Female	trans
cg10678896_RPS7P12	1.22E-05	6.09E-05	-0.263272553	M1	Female	trans
cg19649827_UBE2SP2	1.22E-05	6.09E-05	-0.569198485	M1	Female	trans
cg05577657_TOMM22P5	1.22E-05	6.09E-05	-0.679373384	M1	Female	trans
cg12877532_BTLA	1.22E-05	6.09E-05	-0.287326745	M1	Female	trans
cg11390628_ITGA5	1.22E-05	6.09E-05	-0.826303199	M1	Female	trans
cg00879723_ING5	1.22E-05	6.09E-05	-0.759131775	M1	Female	trans
cg18477299_ENSG00000236731	1.22E-05	6.09E-05	-0.337054985	M1	Female	trans
cg23402755_ENSG00000226535	1.22E-05	6.09E-05	-0.620914825	M1	Female	trans
cg14795409_MIR1225	1.22E-05	6.09E-05	-0.420240496	M1	Female	trans
cg22026465_DEFA9P	1.22E-05	6.09E-05	-0.661390194	M1	Female	trans
cg11394947_OPN1LW	1.22E-05	6.09E-05	-0.625550748	M1	Female	trans
cg19238031_VN1R96P	1.22E-05	6.09E-05	-0.532328953	M1	Female	trans
cg16915057_HELT	1.22E-05	6.09E-05	-0.433546616	M1	Female	trans
cg23024913_RIC3	1.22E-05	6.09E-05	-0.36068897	M1	Female	trans
cg23422156_ENSG00000226671	1.22E-05	6.09E-05	0.382907962	M1	Female	trans
cg02288294_RNU6-392P	1.22E-05	6.09E-05	-0.585580162	M1	Female	trans
cg24520968_PCDH9-AS4	1.22E-05	6.09E-05	-0.567899585	M1	Female	trans
cg26681414_ENSG00000201407	1.22E-05	6.09E-05	-0.536136287	M1	Female	trans
cg09156598_DUSP28	1.22E-05	6.09E-05	-0.554213275	M1	Female	trans
cg12774454_RNU1-98P	1.22E-05	6.09E-05	-0.494031164	M1	Female	trans
cg11540596_RIPOR3	1.22E-05	6.09E-05	-0.53303592	M1	Female	trans
cg11703007_MTND5P17	1.22E-05	6.09E-05	-0.590798595	M1	Female	trans
cg16027775_ENSG00000235994	1.22E-05	6.09E-05	0.42809602	M1	Female	trans
cg01524974_KRTAP10-2	1.22E-05	6.09E-05	-0.327831171	M1	Female	trans
cg17158894_OR13Z1P	1.22E-05	6.09E-05	-0.807026297	M1	Female	trans
cg19953290_ENSG00000235495	1.22E-05	6.09E-05	-0.562979884	M1	Female	trans
cg12256809_MIR1255B2	1.22E-05	6.09E-05	-0.543462525	M1	Female	trans
cg06024364_ENSG00000235298	1.22E-05	6.09E-05	-0.433500229	M1	Female	trans
ch.12.1017720R_MTCO1P8	1.22E-05	6.09E-05	0.778195328	M1	Female	trans
ch.12.1017720R_COX6B1P7	1.22E-05	6.09E-05	0.94718919	M1	Female	trans
ch.12.1017720R_RNU6-827P	1.22E-05	6.09E-05	0.94718919	M1	Female	trans
ch.12.1017720R_MTCO2P8	1.22E-05	6.09E-05	0.94718919	M1	Female	trans
ch.12.1017720R_RNU6-336P	1.22E-05	6.09E-05	0.672258373	M1	Female	trans
ch.12.1017720R_LUZP4P1	1.22E-05	6.09E-05	0.672258373	M1	Female	trans
ch.12.1017720R_ADIRF	1.22E-05	6.09E-05	0.424856588	M1	Female	trans
ch.12.1017720R_SNORD115-30	1.22E-05	6.09E-05	0.94718919	M1	Female	trans
ch.12.1017720R_KRTAP4-7	1.22E-05	6.09E-05	0.94718919	M1	Female	trans
ch.12.1017720R_MIR7-3	1.22E-05	6.09E-05	0.602511889	M1	Female	trans
ch.12.1017720R_GXYLT1P2	1.22E-05	6.09E-05	0.513126804	M1	Female	trans
ch.12.1017720R_U3	1.22E-05	6.09E-05	0.94718919	M1	Female	trans
ch.12.1017720R_ENSG00000228048	1.22E-05	6.09E-05	0.94718919	M1	Female	trans
ch.12.1017720R_ENSG00000228877	1.22E-05	6.09E-05	0.672258373	M1	Female	trans
cg20488913_RNU6-708P	1.22E-05	6.09E-05	-0.475605127	M1	Female	trans
cg23516227_FRG1JP	1.22E-05	6.09E-05	-0.496140378	M1	Female	trans
cg02843332_RNU6-17P	1.22E-05	6.09E-05	-0.536244766	M1	Female	trans
cg16712416_ESPL1	1.22E-05	6.09E-05	-0.670629734	M1	Female	trans
cg13688889_GLIPR1L2	1.22E-05	6.09E-05	-0.5056945	M1	Female	trans
cg14483161_CXCL5	1.22E-05	6.09E-05	-0.626636755	M1	Female	trans
cg21731721_ENSG00000237434	1.22E-05	6.09E-05	-0.477365625	M1	Female	trans
cg13354794_TP53TG3C	1.22E-05	6.09E-05	-0.338316454	M1	Female	trans
cg18834259_HMGN2P36	1.22E-05	6.09E-05	0.382620755	M1	Female	trans
cg07320976_LINC01548	1.22E-05	6.09E-05	-0.587110187	M1	Female	trans
cg14687118_ENSG00000226089	1.22E-05	6.09E-05	-0.797258598	M1	Female	trans
cg03103060_RPL7P12	1.22E-05	6.09E-05	-1.075114272	M1	Female	trans
cg06169910_RNU6-526P	1.22E-05	6.09E-05	-0.540783663	M1	Female	trans
cg24607417_ENSG00000235434	1.22E-05	6.09E-05	-0.697658568	M1	Female	trans
cg08348957_MTND4LP17	1.22E-05	6.09E-05	-0.493580273	M1	Female	trans
cg12115391_ASIC4	1.22E-05	6.09E-05	-0.607564979	M1	Female	trans
cg13819988_RNU6-746P	1.22E-05	6.09E-05	-0.540365619	M1	Female	trans
cg17951166_HTR2C	1.22E-05	6.09E-05	-0.535348452	M1	Female	trans
cg26329715_SLC25A22	1.22E-05	6.09E-05	-0.505864101	M1	Female	trans
cg20369573_KCTD5P1	1.22E-05	6.09E-05	-0.565672019	M1	Female	trans
cg19124160_NTNG2	1.22E-05	6.09E-05	-0.50726665	M1	Female	trans
cg13565400_RPS5P2	1.22E-05	6.09E-05	0.594248145	M1	Female	trans
cg25979180_RPL36AP15	1.22E-05	6.09E-05	-0.430144154	M1	Female	trans
cg13354794_ZNF208	1.22E-05	6.09E-05	-0.311294425	M1	Female	trans
cg01479031_MIR596	1.22E-05	6.09E-05	-0.57045161	M1	Female	trans
cg01682748_ARPC3P2	1.22E-05	6.09E-05	-0.602435045	M1	Female	trans
cg00993677_ENSG00000226671	1.22E-05	6.09E-05	-0.36366069	M1	Female	trans
cg21319275_PPY	1.22E-05	6.09E-05	-0.482400751	M1	Female	trans
cg10224581_IGHV4-31	1.22E-05	6.09E-05	-0.500647332	M1	Female	trans
cg20033591_SPAG11B	1.22E-05	6.09E-05	-0.486468294	M1	Female	trans
cg20033591_SPAG11A	1.22E-05	6.09E-05	-0.486468294	M1	Female	trans
cg22503024_ENSG00000223720	1.22E-05	6.09E-05	-0.568425338	M1	Female	trans
cg03741931_CCK	1.22E-05	6.09E-05	-0.39568143	M1	Female	trans
cg18687588_ENSG00000233589	1.22E-05	6.09E-05	-0.455841179	M1	Female	trans
cg20313696_CEP55	1.22E-05	6.09E-05	-0.677719892	M1	Female	trans
cg21318603_DEFB131D	1.22E-05	6.09E-05	-0.224212589	M1	Female	trans
cg27357675_SLC22A24	1.22E-05	6.09E-05	-0.324833063	M1	Female	trans
cg16237262_S100A8	1.22E-05	6.09E-05	-0.595408329	M1	Female	trans
cg25241399_ENSG00000233739	1.22E-05	6.09E-05	-0.584608579	M1	Female	trans
cg13799853_PRXL2CP1	1.22E-05	6.09E-05	0.465501903	M1	Female	trans
cg06400006_LINC01733	1.22E-05	6.09E-05	-0.585130854	M1	Female	trans
cg25335258_ENSG00000224384	1.22E-05	6.09E-05	-0.570286767	M1	Female	trans
cg20825109_OR8H1	1.22E-05	6.09E-05	-0.696258858	M1	Female	trans
cg13500029_ENSG00000241179	1.22E-05	6.09E-05	-0.404950307	M1	Female	trans
cg08369636_TRAV19	1.22E-05	6.09E-05	-0.499395885	M1	Female	trans
cg26972832_CAV1	1.22E-05	6.09E-05	-0.460031152	M1	Female	trans
cg22203300_SLCO4A1-AS1	1.22E-05	6.09E-05	-1.206803942	M1	Female	trans
cg04667681_ENSG00000214278	1.22E-05	6.09E-05	-0.524964186	M1	Female	trans
cg13917481_BMI1P1	1.22E-05	6.09E-05	-0.532695254	M1	Female	trans
cg10263003_ENSG00000235994	1.22E-05	6.10E-05	-0.627068712	M1	Female	trans
cg09476440_ENSG00000232578	1.22E-05	6.10E-05	-0.423132409	M1	Female	trans
cg16992039_ENSG00000233288	1.22E-05	6.10E-05	-0.631148271	M1	Female	trans
cg23204757_RNU6-1309P	1.22E-05	6.10E-05	0.880726375	M1	Female	trans
cg21665625_AMY1A	1.22E-05	6.10E-05	-0.481532195	M1	Female	trans
cg13978534_RPL27AP8	1.22E-05	6.10E-05	0.480971577	M1	Female	trans
cg05818000_TAGAP	1.22E-05	6.10E-05	-0.729637509	M1	Female	trans
cg22702814_SRSF3	1.22E-05	6.10E-05	-0.435709787	M1	Female	trans
cg03859614_GBP1	1.22E-05	6.10E-05	-0.53223531	M1	Female	trans
cg23024913_MTERF1	1.22E-05	6.10E-05	-0.402549966	M1	Female	trans
cg10380427_RPL7AP28	1.22E-05	6.10E-05	-0.542433697	M1	Female	trans
cg19569208_PTCHD3	1.22E-05	6.10E-05	0.323635695	M1	Female	trans
cg02820548_ENSG00000227364	1.22E-05	6.10E-05	-0.744397425	M1	Female	trans
cg15372372_IL1B	1.22E-05	6.10E-05	-0.547127492	M1	Female	trans
cg16718537_ENSG00000199571	1.22E-05	6.10E-05	-0.552641748	M1	Female	trans
cg03904945_ENSG00000228151	1.22E-05	6.10E-05	-0.600095511	M1	Female	trans
cg06259339_ENSG00000228401	1.22E-05	6.10E-05	-0.493391344	M1	Female	trans
cg11269444_GABRB3	1.22E-05	6.10E-05	-0.746351632	M1	Female	trans
cg12315942_SUMO2P12	1.22E-05	6.10E-05	-0.481013823	M1	Female	trans
cg12600174_ENTPD3-AS1	1.22E-05	6.10E-05	0.529378321	M1	Female	trans
cg11872966_ENSG00000228123	1.22E-05	6.10E-05	-0.54857895	M1	Female	trans
cg08188698_RN7SL390P	1.22E-05	6.10E-05	-0.709688088	M1	Female	trans
cg14867071_SNORD115-25	1.22E-05	6.10E-05	0.488905186	M1	Female	trans
cg20571761_ENSG00000225741	1.22E-05	6.10E-05	-0.498156966	M1	Female	trans
cg23125776_RNU6ATAC33P	1.22E-05	6.10E-05	0.517974575	M1	Female	trans
cg03393760_RN7SL215P	1.22E-05	6.10E-05	-0.552258534	M1	Female	trans
cg13121357_SCG3	1.22E-05	6.10E-05	-0.390460636	M1	Female	trans
cg24791105_OR6C74	1.22E-05	6.10E-05	-0.681788497	M1	Female	trans
cg15044121_POM121L6P	1.22E-05	6.10E-05	-0.572997549	M1	Female	trans
cg02401524_FTH1P27	1.22E-05	6.10E-05	-0.502566927	M1	Female	trans
cg00521239_ENSG00000233739	1.22E-05	6.10E-05	0.806559188	M1	Female	trans
cg18493115_ENSG00000229239	1.22E-05	6.10E-05	-0.631971842	M1	Female	trans
cg24935981_ENSG00000226671	1.22E-05	6.10E-05	-0.391703232	M1	Female	trans
cg12081434_BRINP2	1.22E-05	6.10E-05	-0.561638631	M1	Female	trans
cg00218134_CBR1	1.22E-05	6.10E-05	-0.456186145	M1	Female	trans
cg16959364_PKP3	1.22E-05	6.10E-05	-0.468931956	M1	Female	trans
cg01708411_ENSG00000223360	1.22E-05	6.10E-05	0.331670013	M1	Female	trans
cg23404528_SLC1A7	1.22E-05	6.10E-05	0.606538453	M1	Female	trans
cg02426343_RAB6C-AS1	1.22E-05	6.10E-05	0.670541763	M1	Female	trans
cg04701596_RNU6-739P	1.22E-05	6.10E-05	-0.814243656	M1	Female	trans
cg19299096_ENSG00000223728	1.22E-05	6.10E-05	-0.376418622	M1	Female	trans
cg23043544_RPS29P9	1.22E-05	6.10E-05	-0.30710739	M1	Female	trans
cg11091734_KRT35	1.22E-05	6.10E-05	-0.373564497	M1	Female	trans
cg01708411_ENSG00000231681	1.22E-05	6.10E-05	0.496578069	M1	Female	trans
cg25855415_RNU6-753P	1.22E-05	6.10E-05	-0.588324809	M1	Female	trans
cg03283042_ENSG00000226276	1.22E-05	6.10E-05	-0.603358486	M1	Female	trans
cg22203300_VAX1	1.22E-05	6.10E-05	-1.157549314	M1	Female	trans
cg06736785_PCNX3	1.22E-05	6.10E-05	-0.609998813	M1	Female	trans
cg21828663_RNU5A-1	1.22E-05	6.10E-05	-0.475638557	M1	Female	trans
cg11507597_PYGO1	1.22E-05	6.10E-05	-2.10969925	M1	Female	trans
cg26419656_CDKN2AIPNLP3	1.22E-05	6.10E-05	0.263794402	M1	Female	trans
cg16436181_CT47A11	1.22E-05	6.10E-05	-0.42350225	M1	Female	trans
cg00332153_OR10G8	1.22E-05	6.10E-05	0.735786885	M1	Female	trans
cg08771408_ENSG00000230119	1.22E-05	6.10E-05	-0.513841422	M1	Female	trans
cg11560603_RNU6-1260P	1.22E-05	6.10E-05	-0.27477521	M1	Female	trans
cg21178143_CRYBA4	1.22E-05	6.10E-05	-0.667696624	M1	Female	trans
cg26361533_RN7SKP161	1.22E-05	6.10E-05	0.592991983	M1	Female	trans
cg25712985_ENSG00000227658	1.22E-05	6.10E-05	-0.529416071	M1	Female	trans
cg17653352_CHRNA4	1.22E-05	6.10E-05	-0.583901529	M1	Female	trans
cg24304928_ENSG00000236194	1.22E-05	6.10E-05	-0.4179757	M1	Female	trans
cg10064029_RNU7-74P	1.22E-05	6.10E-05	-0.503268896	M1	Female	trans
cg24949324_TRIB3	1.22E-05	6.10E-05	-0.616156157	M1	Female	trans
cg03082902_RNU2-65P	1.22E-05	6.10E-05	-0.604723389	M1	Female	trans
cg23234756_ENSG00000233494	1.22E-05	6.10E-05	-0.516172526	M1	Female	trans
cg25479848_MGAT4C	1.22E-05	6.10E-05	-0.526910996	M1	Female	trans
cg07320976_GTF3AP6	1.22E-05	6.10E-05	-0.53158019	M1	Female	trans
cg23760300_MTND5P17	1.22E-05	6.10E-05	0.624555056	M1	Female	trans
cg25037011_ENSG00000225647	1.22E-05	6.10E-05	0.586075982	M1	Female	trans
cg00534626_CHGA	1.22E-05	6.10E-05	-0.851497382	M1	Female	trans
cg02601452_SEC61GP1	1.22E-05	6.10E-05	-0.592054246	M1	Female	trans
cg04781796_KRT39	1.22E-05	6.10E-05	-0.560336884	M1	Female	trans
cg01610685_HOXC4	1.22E-05	6.10E-05	-0.37668024	M1	Female	trans
cg25841491_RNU6-376P	1.22E-05	6.10E-05	-0.451541997	M1	Female	trans
cg03597063_SNORD114-20	1.22E-05	6.10E-05	-0.283844748	M1	Female	trans
cg00109781_ENSG00000223419	1.22E-05	6.10E-05	-0.568367796	M1	Female	trans
cg13969584_RNU1-84P	1.22E-05	6.10E-05	0.394191194	M1	Female	trans
cg03335313_ENSG00000228286	1.22E-05	6.10E-05	-0.404421844	M1	Female	trans
cg04181991_LINC01638	1.22E-05	6.10E-05	-0.547028295	M1	Female	trans
cg15032304_RNU6-792P	1.22E-05	6.10E-05	-0.648224555	M1	Female	trans
cg26329715_H2AC18	1.22E-05	6.10E-05	-0.487446834	M1	Female	trans
cg24740818_RPL34P33	1.22E-05	6.10E-05	0.654962872	M1	Female	trans
cg21886864_RAB28P1	1.22E-05	6.10E-05	-0.248744456	M1	Female	trans
cg24358599_RFX6	1.22E-05	6.10E-05	-0.316918262	M1	Female	trans
cg03894102_ENSG00000224092	1.22E-05	6.10E-05	-0.362026183	M1	Female	trans
cg11390628_ADCYAP1	1.22E-05	6.10E-05	-0.554617488	M1	Female	trans
cg05526015_RNU6-860P	1.22E-05	6.10E-05	-0.465216632	M1	Female	trans
cg01763875_NDUFB4P4	1.22E-05	6.10E-05	-0.497213754	M1	Female	trans
cg07419021_GDF5-AS1	1.22E-05	6.10E-05	0.408328113	M1	Female	trans
cg13457165_C21orf62	1.22E-05	6.10E-05	0.515223613	M1	Female	trans
cg18997918_HNF4A-AS1	1.22E-05	6.10E-05	-0.516728201	M1	Female	trans
cg22750960_ENSG00000224817	1.22E-05	6.10E-05	-0.431587507	M1	Female	trans
cg26788903_HMGB1P20	1.22E-05	6.10E-05	-0.504418344	M1	Female	trans
cg15542496_ENSG00000233665	1.22E-05	6.10E-05	-0.4397722	M1	Female	trans
cg02232418_PEG10	1.22E-05	6.10E-05	-0.862500068	M1	Female	trans
cg16792066_TINCR	1.22E-05	6.10E-05	0.42214145	M1	Female	trans
cg19115205_TMEM14DP	1.22E-05	6.10E-05	-0.638879129	M1	Female	trans
cg03549208_RN7SL229P	1.22E-05	6.10E-05	-0.51681293	M1	Female	trans
cg00406188_PLA2G2E	1.22E-05	6.10E-05	-0.565528241	M1	Female	trans
cg02148024_RN7SKP90	1.22E-05	6.10E-05	0.558731362	M1	Female	trans
cg06736785_ATAD3A	1.22E-05	6.10E-05	-0.590337698	M1	Female	trans
cg14646214_SIGLEC7	1.22E-05	6.10E-05	-0.660699439	M1	Female	trans
cg25205727_RN7SL164P	1.22E-05	6.10E-05	-0.242582874	M1	Female	trans
cg18749990_SPATA31B1P	1.22E-05	6.10E-05	-0.542901603	M1	Female	trans
cg06864684_RPL7AP28	1.22E-05	6.11E-05	-0.720637206	M1	Female	trans
cg05232081_DNM1P51	1.22E-05	6.11E-05	-0.499660644	M1	Female	trans
cg09519349_BRD7P6	1.22E-05	6.11E-05	-0.398860986	M1	Female	trans
cg26329715_WDR24	1.22E-05	6.11E-05	-0.506030285	M1	Female	trans
cg24791105_OR8B8	1.22E-05	6.11E-05	-0.680656521	M1	Female	trans
cg02207084_ENSG00000226812	1.22E-05	6.11E-05	-0.641025024	M1	Female	trans
cg12613344_MRPL50P1	1.22E-05	6.11E-05	-0.675915113	M1	Female	trans
cg10552603_RPL8P2	1.22E-05	6.11E-05	-0.550005604	M1	Female	trans
cg11921348_UBL5P3	1.22E-05	6.11E-05	-0.564328022	M1	Female	trans
cg05138064_RN7SL497P	1.22E-05	6.11E-05	-0.408595122	M1	Female	trans
cg26353006_SNORD115-2	1.22E-05	6.11E-05	0.447971752	M1	Female	trans
cg20033591_PAX2	1.22E-05	6.11E-05	-0.19904052	M1	Female	trans
cg09658813_RNU7-107P	1.22E-05	6.11E-05	-0.63317953	M1	Female	trans
cg19590115_ST13P21	1.22E-05	6.11E-05	-0.394298947	M1	Female	trans
cg19590115_PHB2P1	1.22E-05	6.11E-05	-0.587541203	M1	Female	trans
cg19590115_LINC00387	1.22E-05	6.11E-05	-0.587541203	M1	Female	trans
cg19590115_MIR300	1.22E-05	6.11E-05	-0.587541203	M1	Female	trans
cg19590115_RNU7-92P	1.22E-05	6.11E-05	-0.587541203	M1	Female	trans
cg19590115_ENSG00000224922	1.22E-05	6.11E-05	-0.587541203	M1	Female	trans
cg19590115_ENSG00000241776	1.22E-05	6.11E-05	-0.587541203	M1	Female	trans
cg19590115_RNMTL1P2	1.22E-05	6.11E-05	-0.341758059	M1	Female	trans
cg19590115_ENSG00000239739	1.22E-05	6.11E-05	-0.297090149	M1	Female	trans
cg04665311_LINC00839	1.22E-05	6.11E-05	-0.5246069	M1	Female	trans
cg22118691_PAFAH1B2P1	1.22E-05	6.11E-05	0.805793052	M1	Female	trans
cg10141352_OR51A9P	1.22E-05	6.11E-05	-0.668904243	M1	Female	trans
cg16755500_RNA5SP483	1.22E-05	6.11E-05	0.476015597	M1	Female	trans
cg05244234_ENSG00000224573	1.22E-05	6.11E-05	0.381086388	M1	Female	trans
cg07463167_ZNF679	1.22E-05	6.11E-05	-0.818860641	M1	Female	trans
cg06811119_SLC26A10	1.22E-05	6.11E-05	-0.799720458	M1	Female	trans
cg27599856_IL3	1.22E-05	6.11E-05	-0.598746313	M1	Female	trans
cg01895649_AKAP1	1.22E-05	6.11E-05	-0.588108498	M1	Female	trans
cg27399957_RNU6-1336P	1.22E-05	6.11E-05	-0.599421721	M1	Female	trans
cg19472786_ENSG00000213279	1.22E-05	6.11E-05	-0.535825229	M1	Female	trans
cg17159699_MTND2P5	1.22E-05	6.11E-05	-0.448875098	M1	Female	trans
cg11341215_ENSG00000212168	1.22E-05	6.11E-05	-0.655005369	M1	Female	trans
cg08099141_IGKV5-2	1.22E-05	6.11E-05	0.307468497	M1	Female	trans
cg06695812_PKDREJ	1.22E-05	6.11E-05	-0.730387294	M1	Female	trans
cg04037081_KRT17P4	1.22E-05	6.11E-05	-0.493009773	M1	Female	trans
cg10380427_TRIML2	1.22E-05	6.11E-05	-0.139942112	M1	Female	trans
cg25472353_DPP10	1.22E-05	6.11E-05	0.598206293	M1	Female	trans
cg14525473_KRTAP8-1	1.22E-05	6.11E-05	0.567362564	M1	Female	trans
cg14646214_RPL10P5	1.22E-05	6.11E-05	-0.37622499	M1	Female	trans
cg11500903_SEMA3E	1.22E-05	6.11E-05	-0.708462914	M1	Female	trans
cg03206304_ENSG00000228525	1.22E-05	6.11E-05	-0.452279733	M1	Female	trans
cg10728282_RN7SL107P	1.22E-05	6.11E-05	0.632697087	M1	Female	trans
cg14594743_COL18A1-AS1	1.22E-05	6.11E-05	-0.466743457	M1	Female	trans
cg14549467_RET	1.22E-05	6.11E-05	-0.497398265	M1	Female	trans
cg07320976_RNU6-625P	1.22E-05	6.11E-05	-0.549014915	M1	Female	trans
cg04549268_USP12PX	1.22E-05	6.11E-05	-0.774253629	M1	Female	trans
cg04226929_ENSG00000225884	1.22E-05	6.11E-05	-0.535733318	M1	Female	trans
cg13911269_ZMAT4	1.22E-05	6.11E-05	0.336106017	M1	Female	trans
cg20369573_MAGI1-AS1	1.22E-05	6.11E-05	-0.503220176	M1	Female	trans
cg22976778_IGHV3-73	1.22E-05	6.11E-05	0.341713416	M1	Female	trans
cg03886687_ENSG00000233472	1.22E-05	6.11E-05	0.67082255	M1	Female	trans
cg04805794_CRYBA4	1.22E-05	6.11E-05	-0.64517077	M1	Female	trans
cg20537554_ABCF2P2	1.22E-05	6.11E-05	-0.520155042	M1	Female	trans
cg01019631_ENSG00000238232	1.22E-05	6.11E-05	-0.346377796	M1	Female	trans
cg27208514_U8	1.22E-05	6.11E-05	-0.744893258	M1	Female	trans
cg23209353_DAPK1-IT1	1.22E-05	6.11E-05	-0.555595969	M1	Female	trans
cg20615820_PCDH10	1.22E-05	6.11E-05	-0.54614177	M1	Female	trans
cg08598324_RPS14	1.22E-05	6.11E-05	-0.470313102	M1	Female	trans
cg26081710_VN2R9P	1.22E-05	6.11E-05	-0.429146537	M1	Female	trans
cg17947922_USH1G	1.22E-05	6.11E-05	-0.666688439	M1	Female	trans
cg14193001_PRSS21	1.22E-05	6.11E-05	-0.677800467	M1	Female	trans
cg17588350_U8	1.22E-05	6.11E-05	-0.522556913	M1	Female	trans
cg00736622_NKX2-5	1.22E-05	6.11E-05	-0.590314841	M1	Female	trans
cg12397254_IL36B	1.22E-05	6.11E-05	-0.556205184	M1	Female	trans
cg19432688_GLTP	1.22E-05	6.11E-05	-0.486266255	M1	Female	trans
cg24561753_TRIM51HP	1.22E-05	6.11E-05	-0.83052891	M1	Female	trans
cg03335313_ENSG00000230212	1.22E-05	6.11E-05	-0.467900005	M1	Female	trans
cg22203300_ENSG00000226423	1.22E-05	6.11E-05	-0.880165777	M1	Female	trans
cg15306546_FAM230G	1.22E-05	6.11E-05	-0.729161765	M1	Female	trans
cg16593845_FGF13-AS1	1.22E-05	6.11E-05	-0.324517308	M1	Female	trans
cg12089094_RPL12P14	1.22E-05	6.11E-05	-0.888839751	M1	Female	trans
cg06736785_BTBD2	1.22E-05	6.11E-05	-0.615331386	M1	Female	trans
cg25604613_ZIK1P1	1.22E-05	6.11E-05	-0.718807588	M1	Female	trans
cg23976437_CTBP2P8	1.22E-05	6.11E-05	-0.460870825	M1	Female	trans
cg15099537_CLEC4A	1.22E-05	6.11E-05	-0.665432	M1	Female	trans
cg15018132_RNA5S1	1.22E-05	6.11E-05	-0.638898517	M1	Female	trans
cg18024904_RPL7P54	1.22E-05	6.11E-05	-0.635638909	M1	Female	trans
cg18396527_RN7SL728P	1.22E-05	6.11E-05	1.023843537	M1	Female	trans
cg09463041_PAX1	1.22E-05	6.11E-05	-0.362636327	M1	Female	trans
cg04728840_KRT8P43	1.22E-05	6.11E-05	-0.573843193	M1	Female	trans
cg24863484_TRAJ57	1.22E-05	6.11E-05	-0.512804557	M1	Female	trans
cg18268631_SLC16A1P1	1.22E-05	6.11E-05	0.217028864	M1	Female	trans
cg02096001_IGKV1D-33	1.22E-05	6.11E-05	0.080669939	M1	Female	trans
cg00232388_RN7SKP59	1.22E-05	6.11E-05	-0.697783037	M1	Female	trans
cg26872742_IGKV7-3	1.22E-05	6.11E-05	-0.595116444	M1	Female	trans
cg24118983_RN7SL504P	1.22E-05	6.11E-05	-0.785805343	M1	Female	trans
cg15542496_ENSG00000230027	1.22E-05	6.11E-05	-0.616820935	M1	Female	trans
cg13320413_SUSD2	1.22E-05	6.11E-05	-0.590717479	M1	Female	trans
cg16975684_OR56B3P	1.22E-05	6.11E-05	-0.527474219	M1	Female	trans
cg17349802_RNU6-746P	1.22E-05	6.11E-05	-0.542211397	M1	Female	trans
cg17604362_ENSG00000225205	1.22E-05	6.11E-05	-0.940924284	M1	Female	trans
cg03179419_CLCA1	1.22E-05	6.11E-05	-0.497834036	M1	Female	trans
cg11754374_NT5C1B	1.22E-05	6.11E-05	-0.459606314	M1	Female	trans
cg13141283_HMGB1P13	1.22E-05	6.11E-05	0.627086413	M1	Female	trans
cg09080788_PGBP	1.22E-05	6.11E-05	-0.540840456	M1	Female	trans
cg10245967_USP21P1	1.22E-05	6.11E-05	-0.72940364	M1	Female	trans
cg26680317_RPL22P11	1.22E-05	6.11E-05	-0.532478615	M1	Female	trans
cg24330042_CABP7	1.22E-05	6.11E-05	0.563952584	M1	Female	trans
cg12395926_HSFY4P	1.22E-05	6.11E-05	-0.594945987	M1	Female	trans
cg27048324_GJD2	1.22E-05	6.11E-05	1.031457981	M1	Female	trans
cg25849727_OR10S1	1.22E-05	6.11E-05	-0.510667811	M1	Female	trans
cg25270819_ENSG00000233739	1.22E-05	6.11E-05	-0.59498244	M1	Female	trans
cg19593182_PGAM1P4	1.22E-05	6.11E-05	-0.42154788	M1	Female	trans
cg07091544_SLC50A1	1.22E-05	6.11E-05	-0.580416624	M1	Female	trans
cg02345572_ST13P21	1.22E-05	6.11E-05	-0.444333237	M1	Female	trans
cg02345572_PHB2P1	1.22E-05	6.11E-05	-0.662096835	M1	Female	trans
cg02345572_LINC00387	1.22E-05	6.11E-05	-0.662096835	M1	Female	trans
cg02345572_MIR300	1.22E-05	6.11E-05	-0.662096835	M1	Female	trans
cg02345572_RNU7-92P	1.22E-05	6.11E-05	-0.662096835	M1	Female	trans
cg02345572_ENSG00000224922	1.22E-05	6.11E-05	-0.662096835	M1	Female	trans
cg02345572_ENSG00000239739	1.22E-05	6.11E-05	-0.334789196	M1	Female	trans
cg02345572_ENSG00000241776	1.22E-05	6.11E-05	-0.662096835	M1	Female	trans
cg02345572_RNMTL1P2	1.22E-05	6.11E-05	-0.38512521	M1	Female	trans
cg16278658_FOSL2	1.22E-05	6.11E-05	-0.511156053	M1	Female	trans
cg27065225_TAFA5	1.22E-05	6.11E-05	-0.621608252	M1	Female	trans
cg07950457_IGHV2-26	1.22E-05	6.12E-05	-0.191496792	M1	Female	trans
cg04152562_ENSG00000235795	1.22E-05	6.12E-05	-0.694239129	M1	Female	trans
cg16278658_MATN3	1.22E-05	6.12E-05	-0.550571109	M1	Female	trans
cg16990532_RNU6-211P	1.22E-05	6.12E-05	0.542597714	M1	Female	trans
cg25212717_DMBX1	1.22E-05	6.12E-05	-0.576391473	M1	Female	trans
cg09006915_ENSG00000228826	1.22E-05	6.12E-05	-0.587995908	M1	Female	trans
cg01481978_ENSG00000233842	1.22E-05	6.12E-05	-0.445125039	M1	Female	trans
cg01481978_ENSG00000234686	1.22E-05	6.12E-05	-0.175756535	M1	Female	trans
cg01481978_KIAA1143P2	1.22E-05	6.12E-05	-0.175756535	M1	Female	trans
cg01481978_NKX2-1	1.22E-05	6.12E-05	-0.092875276	M1	Female	trans
cg01481978_ENSG00000201710	1.22E-05	6.12E-05	-0.55615162	M1	Female	trans
cg01481978_CRYGA	1.22E-05	6.12E-05	-0.627166045	M1	Female	trans
cg01481978_OR4C12	1.22E-05	6.12E-05	-0.627166045	M1	Female	trans
cg01481978_ENSG00000217477	1.22E-05	6.12E-05	-0.627166045	M1	Female	trans
cg27551718_CEBPE	1.22E-05	6.12E-05	-0.453748196	M1	Female	trans
cg25005531_ENSG00000233739	1.22E-05	6.12E-05	0.622906841	M1	Female	trans
cg02125534_RPS27AP20	1.22E-05	6.12E-05	-0.525953586	M1	Female	trans
cg08547343_MIR370	1.22E-05	6.12E-05	0.566376629	M1	Female	trans
cg26419656_ENSG00000226082	1.22E-05	6.12E-05	0.499851841	M1	Female	trans
cg07320976_BVES	1.22E-05	6.12E-05	-0.56580485	M1	Female	trans
cg22821472_CCL19	1.22E-05	6.12E-05	-0.386045002	M1	Female	trans
cg10959048_ENSG00000232355	1.22E-05	6.12E-05	-0.46059104	M1	Female	trans
cg15937049_FTLP3	1.22E-05	6.12E-05	0.871792208	M1	Female	trans
cg18720828_ENSG00000228667	1.22E-05	6.12E-05	-0.338576246	M1	Female	trans
cg00332153_HPGDS	1.22E-05	6.12E-05	0.492778601	M1	Female	trans
cg02621636_TDRD5	1.22E-05	6.12E-05	-1.019116638	M1	Female	trans
cg17158894_PHBP4	1.22E-05	6.12E-05	-0.730792211	M1	Female	trans
cg08433110_HECW1-IT1	1.22E-05	6.12E-05	-1.053982372	M1	Female	trans
cg08498272_SPINK5	1.22E-05	6.12E-05	-0.735780629	M1	Female	trans
cg09381630_IGHD3-16	1.22E-05	6.12E-05	-0.396558377	M1	Female	trans
cg12858231_ENSG00000228286	1.23E-05	6.12E-05	-0.457716437	M1	Female	trans
cg05338066_HSD3B2	1.23E-05	6.12E-05	0.482630509	M1	Female	trans
cg14815329_RNU6-673P	1.23E-05	6.12E-05	-0.526838425	M1	Female	trans
cg15488978_TUBB3P1	1.23E-05	6.12E-05	-0.67616515	M1	Female	trans
cg00531592_ENSG00000226724	1.23E-05	6.12E-05	-0.444174828	M1	Female	trans
cg26034147_RNU7-74P	1.23E-05	6.12E-05	-0.544330324	M1	Female	trans
cg10991855_LHFPL1	1.23E-05	6.12E-05	-0.57182688	M1	Female	trans
cg07419021_RPL30P4	1.23E-05	6.12E-05	0.301216029	M1	Female	trans
cg09385285_MIR633	1.23E-05	6.12E-05	-0.397649543	M1	Female	trans
cg04728840_U3	1.23E-05	6.12E-05	-0.49794902	M1	Female	trans
cg13973727_KRT18P10	1.23E-05	6.12E-05	-0.574991771	M1	Female	trans
cg21392220_ENSG00000243072	1.23E-05	6.12E-05	-0.378495923	M1	Female	trans
cg23989409_ENSG00000239041	1.23E-05	6.12E-05	-0.476595033	M1	Female	trans
cg26167186_UBE2QL1	1.23E-05	6.12E-05	0.521434212	M1	Female	trans
cg26529963_RN7SL354P	1.23E-05	6.12E-05	-0.469323111	M1	Female	trans
cg11501596_TRAV12-1	1.23E-05	6.12E-05	-0.598909082	M1	Female	trans
cg03703960_TEX37	1.23E-05	6.12E-05	-0.243342763	M1	Female	trans
cg03703960_RNU6-371P	1.23E-05	6.12E-05	-0.647476044	M1	Female	trans
cg03703960_PRR23C	1.23E-05	6.12E-05	-0.647476044	M1	Female	trans
cg03703960_TRIM64EP	1.23E-05	6.12E-05	-0.647476044	M1	Female	trans
cg03703960_RPS29P27	1.23E-05	6.12E-05	-0.647476044	M1	Female	trans
cg03703960_ENSG00000224330	1.23E-05	6.12E-05	-0.217260611	M1	Female	trans
cg03703960_ENSG00000235813	1.23E-05	6.12E-05	-0.647476044	M1	Female	trans
cg27552167_FMO8P	1.23E-05	6.12E-05	-0.535248518	M1	Female	trans
cg17158894_LINC02090	1.23E-05	6.12E-05	-0.664733874	M1	Female	trans
cg00770754_OR6T1	1.23E-05	6.12E-05	-0.651661564	M1	Female	trans
cg10039163_OR2M2	1.23E-05	6.12E-05	-0.588230343	M1	Female	trans
cg06636682_OR2A41P	1.23E-05	6.12E-05	-0.74115873	M1	Female	trans
cg06636682_ASB10	1.23E-05	6.12E-05	-0.74115873	M1	Female	trans
cg06636682_RN7SKP212	1.23E-05	6.12E-05	-0.370579365	M1	Female	trans
cg06636682_LPCAT2BP	1.23E-05	6.12E-05	-0.678777589	M1	Female	trans
cg06636682_RN7SL564P	1.23E-05	6.12E-05	-0.405647197	M1	Female	trans
cg06636682_RNU6-1151P	1.23E-05	6.12E-05	-0.277225325	M1	Female	trans
cg06636682_LINC00408	1.23E-05	6.12E-05	-0.826181771	M1	Female	trans
cg06636682_RN7SKP94	1.23E-05	6.12E-05	-0.057776494	M1	Female	trans
cg06636682_ENSG00000216913	1.23E-05	6.12E-05	-0.826181771	M1	Female	trans
cg06636682_ENSG00000225598	1.23E-05	6.12E-05	-0.586374527	M1	Female	trans
cg06636682_RPL35AP37	1.23E-05	6.12E-05	-0.339388795	M1	Female	trans
cg24461669_PRUNEP1	1.23E-05	6.12E-05	-1.42054038	M1	Female	trans
cg08877853_RPS29P2	1.23E-05	6.12E-05	-0.398650481	M1	Female	trans
cg13566468_RNA5SP429	1.23E-05	6.12E-05	-0.469661727	M1	Female	trans
cg16515500_LAMA3	1.23E-05	6.12E-05	-0.745777912	M1	Female	trans
cg18980548_PRB2	1.23E-05	6.12E-05	-0.447113635	M1	Female	trans
cg14609104_LINC02042	1.23E-05	6.12E-05	-0.361007007	M1	Female	trans
cg14223866_RNU1-35P	1.23E-05	6.12E-05	0.589631808	M1	Female	trans
cg06024364_FAM185BP	1.23E-05	6.12E-05	-0.434084743	M1	Female	trans
cg04931846_TEX37	1.23E-05	6.12E-05	-0.220661404	M1	Female	trans
cg04931846_RNU6-371P	1.23E-05	6.12E-05	-0.58712645	M1	Female	trans
cg04931846_PRR23C	1.23E-05	6.12E-05	-0.58712645	M1	Female	trans
cg04931846_TRIM64EP	1.23E-05	6.12E-05	-0.58712645	M1	Female	trans
cg04931846_RPS29P27	1.23E-05	6.12E-05	-0.58712645	M1	Female	trans
cg04931846_ENSG00000224330	1.23E-05	6.12E-05	-0.197010303	M1	Female	trans
cg04931846_ENSG00000235813	1.23E-05	6.12E-05	-0.58712645	M1	Female	trans
cg16237262_RNU6-843P	1.23E-05	6.12E-05	-0.479355394	M1	Female	trans
cg27390524_RNU1-47P	1.23E-05	6.12E-05	-0.689535744	M1	Female	trans
cg08012663_PRXL2CP1	1.23E-05	6.12E-05	-0.566523257	M1	Female	trans
cg05260346_CLYBL-AS2	1.23E-05	6.12E-05	-0.800648049	M1	Female	trans
cg27605211_CNBD1	1.23E-05	6.12E-05	-0.783384972	M1	Female	trans
cg02931193_DDX39BP2	1.23E-05	6.12E-05	-0.490469476	M1	Female	trans
cg09690321_ENSG00000234513	1.23E-05	6.12E-05	-0.386777795	M1	Female	trans
cg27573735_ENSG00000231052	1.23E-05	6.12E-05	0.42730013	M1	Female	trans
cg08413370_SSTR1	1.23E-05	6.12E-05	-0.619586913	M1	Female	trans
cg10313151_MIR663AHG	1.23E-05	6.12E-05	-0.870303381	M1	Female	trans
cg24432376_RANP2	1.23E-05	6.12E-05	-0.73280603	M1	Female	trans
cg06612671_OR7E24	1.23E-05	6.12E-05	-1.086319546	M1	Female	trans
cg01708411_LYSMD2	1.23E-05	6.12E-05	0.516869747	M1	Female	trans
cg14045652_GNG7	1.23E-05	6.12E-05	-0.623085855	M1	Female	trans
cg19827854_MIR500B	1.23E-05	6.12E-05	-0.54646542	M1	Female	trans
cg10411959_ENSG00000233484	1.23E-05	6.12E-05	-0.507879002	M1	Female	trans
cg23492225_FAM90A5P	1.23E-05	6.12E-05	-0.443523215	M1	Female	trans
cg09926728_RPS15AP9	1.23E-05	6.12E-05	-0.784087008	M1	Female	trans
cg25040746_LBP	1.23E-05	6.12E-05	-0.69103556	M1	Female	trans
cg24099990_ENSG00000243328	1.23E-05	6.12E-05	-0.364258455	M1	Female	trans
cg27423087_RNU6-926P	1.23E-05	6.12E-05	-0.708023079	M1	Female	trans
cg16726234_NPSR1-AS1	1.23E-05	6.12E-05	-0.522029402	M1	Female	trans
cg21945639_ENSG00000229960	1.23E-05	6.12E-05	0.528242605	M1	Female	trans
cg04701596_CHTOP	1.23E-05	6.12E-05	-0.698980936	M1	Female	trans
cg11286989_RPL21P33	1.23E-05	6.12E-05	-0.560543033	M1	Female	trans
cg01429053_NPM1P4	1.23E-05	6.12E-05	-0.691331331	M1	Female	trans
cg11687389_TPP1	1.23E-05	6.12E-05	-0.491017859	M1	Female	trans
cg24274579_ENSG00000233494	1.23E-05	6.12E-05	0.582969422	M1	Female	trans
cg24224638_Metazoa_SRP	1.23E-05	6.12E-05	-0.595837038	M1	Female	trans
cg18626958_SHC4	1.23E-05	6.12E-05	-0.674916383	M1	Female	trans
cg15465092_RPL30P5	1.23E-05	6.12E-05	1.188478731	M1	Female	trans
cg10787600_KRTAP13-1	1.23E-05	6.12E-05	-0.878315858	M1	Female	trans
cg16092069_LINC02771	1.23E-05	6.12E-05	-0.360660888	M1	Female	trans
cg02351219_RPS27P20	1.23E-05	6.12E-05	-0.328207025	M1	Female	trans
cg09658813_FSHB	1.23E-05	6.12E-05	-0.653246092	M1	Female	trans
cg17531962_IFITM1	1.23E-05	6.12E-05	-0.65603404	M1	Female	trans
cg12309176_TRAV8-4	1.23E-05	6.12E-05	0.606881157	M1	Female	trans
cg11593799_OR10D3	1.23E-05	6.12E-05	-0.821279242	M1	Female	trans
cg10787600_NRXN2-AS1	1.23E-05	6.12E-05	-1.01698558	M1	Female	trans
cg24304928_ZNF300	1.23E-05	6.12E-05	-0.433985635	M1	Female	trans
cg22646311_ULBP1	1.23E-05	6.12E-05	0.317871786	M1	Female	trans
cg05518022_DUSP5	1.23E-05	6.12E-05	0.442361568	M1	Female	trans
cg07722359_ENSG00000229409	1.23E-05	6.12E-05	-0.418215129	M1	Female	trans
cg01704040_RNU6-898P	1.23E-05	6.12E-05	-0.878306068	M1	Female	trans
cg11825892_SOX1-OT	1.23E-05	6.13E-05	-0.401324534	M1	Female	trans
cg10503606_RNU6-392P	1.23E-05	6.13E-05	-0.53746319	M1	Female	trans
cg13095300_ZBTB45P1	1.23E-05	6.13E-05	-0.708965231	M1	Female	trans
cg12877532_TLR3	1.23E-05	6.13E-05	-0.465238541	M1	Female	trans
cg05929553_ENSG00000225649	1.23E-05	6.13E-05	-0.550757272	M1	Female	trans
cg07346595_TMEM26-AS1	1.23E-05	6.13E-05	-0.465800236	M1	Female	trans
cg04493778_SOX17	1.23E-05	6.13E-05	-0.428589031	M1	Female	trans
cg20695805_H1-0	1.23E-05	6.13E-05	0.585103894	M1	Female	trans
cg06884805_FGF7P4	1.23E-05	6.13E-05	0.817342923	M1	Female	trans
cg22620228_ENSG00000214259	1.23E-05	6.13E-05	-0.538932262	M1	Female	trans
cg22620228_ENSG00000233275	1.23E-05	6.13E-05	-0.895214239	M1	Female	trans
cg14855874_ENSG00000225884	1.23E-05	6.13E-05	-0.658088552	M1	Female	trans
cg09454179_DRD5P2	1.23E-05	6.13E-05	-0.675787717	M1	Female	trans
cg17063962_ENSG00000234597	1.23E-05	6.13E-05	0.43572282	M1	Female	trans
cg02616966_KRTAP10-11	1.23E-05	6.13E-05	0.413877407	M1	Female	trans
cg18455405_MSC	1.23E-05	6.13E-05	-0.399904644	M1	Female	trans
cg15910024_CTAGE12P	1.23E-05	6.13E-05	-0.408839378	M1	Female	trans
cg09299773_FRYL	1.23E-05	6.13E-05	-0.448693272	M1	Female	trans
cg18343923_ENSG00000230649	1.23E-05	6.13E-05	-0.577776599	M1	Female	trans
cg09543047_ENSG00000233082	1.23E-05	6.13E-05	-0.613551269	M1	Female	trans
cg24949324_RPL7AP14	1.23E-05	6.13E-05	-0.652865689	M1	Female	trans
cg27582739_KRT8P52	1.23E-05	6.13E-05	0.91529975	M1	Female	trans
cg15114510_AIMP1P2	1.23E-05	6.13E-05	-0.66287637	M1	Female	trans
cg14714046_ENSG00000223504	1.23E-05	6.13E-05	0.606571958	M1	Female	trans
cg06736785_ASPSCR1	1.23E-05	6.13E-05	-0.613083588	M1	Female	trans
cg02288294_LINC01250	1.23E-05	6.13E-05	-0.474522203	M1	Female	trans
cg01980568_RNU6-1251P	1.23E-05	6.13E-05	-0.605185835	M1	Female	trans
cg06864684_KLK13	1.23E-05	6.13E-05	-0.65353162	M1	Female	trans
cg01777786_ENSG00000199566	1.23E-05	6.13E-05	-0.515991107	M1	Female	trans
cg20571761_ENSG00000235480	1.23E-05	6.13E-05	-0.484347192	M1	Female	trans
cg05856102_ENSG00000237936	1.23E-05	6.13E-05	-0.213362462	M1	Female	trans
cg13360263_ACOT2	1.23E-05	6.13E-05	-0.552036983	M1	Female	trans
cg02856402_ABCC8	1.23E-05	6.13E-05	-0.668930686	M1	Female	trans
cg23013736_OR11H13P	1.23E-05	6.13E-05	-0.502158712	M1	Female	trans
cg15865055_RNA5SP41	1.23E-05	6.13E-05	-0.709900971	M1	Female	trans
cg16990532_ENSG00000236942	1.23E-05	6.13E-05	0.395822388	M1	Female	trans
cg16712416_ENSG00000224301	1.23E-05	6.13E-05	-0.616323928	M1	Female	trans
cg24639178_RNU6-482P	1.23E-05	6.13E-05	-0.584961931	M1	Female	trans
cg25323530_OR2T8	1.23E-05	6.13E-05	-0.388327116	M1	Female	trans
cg03380612_ENSG00000179755	1.23E-05	6.13E-05	-0.490529675	M1	Female	trans
cg11041558_ENSG00000237003	1.23E-05	6.13E-05	-0.49523033	M1	Female	trans
cg05079074_ENSG00000229731	1.23E-05	6.13E-05	-0.739969761	M1	Female	trans
cg16328106_OR2T7	1.23E-05	6.13E-05	0.579074505	M1	Female	trans
cg04312919_ENSG00000225378	1.23E-05	6.13E-05	0.409042163	M1	Female	trans
cg06645242_RNU7-106P	1.23E-05	6.13E-05	0.775493033	M1	Female	trans
cg12149851_ENSG00000242169	1.23E-05	6.13E-05	-0.699556039	M1	Female	trans
cg02930518_ENSG00000224469	1.23E-05	6.13E-05	-0.399517638	M1	Female	trans
cg23564471_OTOP3	1.23E-05	6.13E-05	-0.609311624	M1	Female	trans
cg20313696_PHBP4	1.23E-05	6.13E-05	-0.62210202	M1	Female	trans
cg07950457_DNMT3L-AS1	1.23E-05	6.13E-05	-0.30675686	M1	Female	trans
cg08073629_CLLU1-AS1	1.23E-05	6.13E-05	-0.495238198	M1	Female	trans
cg12683342_ENSG00000235390	1.23E-05	6.13E-05	0.498204861	M1	Female	trans
cg05523652_PRB2	1.23E-05	6.13E-05	-0.533920552	M1	Female	trans
cg04487202_TRGC1	1.23E-05	6.13E-05	-0.734684218	M1	Female	trans
cg02931193_FAM74A1	1.23E-05	6.13E-05	-0.26399644	M1	Female	trans
cg03822746_MYH1	1.23E-05	6.13E-05	-0.346443598	M1	Female	trans
cg15676015_OR7E93P	1.23E-05	6.13E-05	0.397584788	M1	Female	trans
cg00406188_MAGEA10	1.23E-05	6.13E-05	-0.780611724	M1	Female	trans
cg06736785_TPRA1	1.23E-05	6.13E-05	-0.628324628	M1	Female	trans
cg01093202_ENSG00000214915	1.23E-05	6.13E-05	-0.440509601	M1	Female	trans
cg17725166_ENSG00000237016	1.23E-05	6.13E-05	-0.455087603	M1	Female	trans
cg07099009_ENSG00000234900	1.23E-05	6.13E-05	-0.648411146	M1	Female	trans
cg09476012_KRTAP25-1	1.23E-05	6.13E-05	-0.5816908	M1	Female	trans
cg08950088_OR56A5	1.23E-05	6.13E-05	-0.585960708	M1	Female	trans
cg06026616_RPS3AP10	1.23E-05	6.13E-05	-0.245395023	M1	Female	trans
cg25918837_ENSG00000233494	1.23E-05	6.13E-05	-0.497754397	M1	Female	trans
cg15099537_HTR4	1.23E-05	6.13E-05	-0.646809806	M1	Female	trans
cg18455405_SIX3	1.23E-05	6.13E-05	-0.385786118	M1	Female	trans
cg08004951_CASP14	1.23E-05	6.13E-05	-0.519480326	M1	Female	trans
cg23765838_KRT18P24	1.23E-05	6.13E-05	-0.607265612	M1	Female	trans
cg11324445_IFNL1	1.23E-05	6.13E-05	-0.765486931	M1	Female	trans
cg21909391_TMEM256P2	1.23E-05	6.13E-05	-0.748910744	M1	Female	trans
cg06295676_ENSG00000233739	1.23E-05	6.13E-05	-0.608561737	M1	Female	trans
cg14861778_HLX	1.23E-05	6.13E-05	-0.632343803	M1	Female	trans
cg03272877_CLUAP1	1.23E-05	6.13E-05	0.810227232	M1	Female	trans
cg17366173_AGAP10P	1.23E-05	6.13E-05	-0.496022187	M1	Female	trans
cg04493778_MN1	1.23E-05	6.13E-05	-0.436925165	M1	Female	trans
cg16119907_OPTC	1.23E-05	6.13E-05	-0.476163909	M1	Female	trans
cg13983277_ENSG00000234716	1.23E-05	6.13E-05	-0.41388046	M1	Female	trans
cg12877532_TRAJ26	1.23E-05	6.14E-05	-0.436423283	M1	Female	trans
cg16711084_KLF3P2	1.23E-05	6.14E-05	-0.70879291	M1	Female	trans
cg01762663_MRPL45P1	1.23E-05	6.14E-05	-0.551996213	M1	Female	trans
cg23238869_PTPRC	1.23E-05	6.14E-05	-0.539913625	M1	Female	trans
cg12659158_OR5AN1	1.23E-05	6.14E-05	-0.522864163	M1	Female	trans
cg16237262_NLRP3	1.23E-05	6.14E-05	-0.563745254	M1	Female	trans
cg13440411_ACTBP6	1.23E-05	6.14E-05	-0.87240563	M1	Female	trans
cg06503981_OR8A1	1.23E-05	6.14E-05	-0.525926522	M1	Female	trans
cg24430871_PNKDP1	1.23E-05	6.14E-05	-0.292225002	M1	Female	trans
cg25716065_ENSG00000229402	1.23E-05	6.14E-05	0.586771156	M1	Female	trans
cg04475157_DHFRP3	1.23E-05	6.14E-05	-0.519943817	M1	Female	trans
cg03288751_THUMPD1P1	1.23E-05	6.14E-05	-0.597243616	M1	Female	trans
cg04337937_C10orf71-AS1	1.23E-05	6.14E-05	-0.600506693	M1	Female	trans
cg06026616_PTGS2	1.23E-05	6.14E-05	-0.594384744	M1	Female	trans
cg02874992_ENSG00000232448	1.23E-05	6.14E-05	-0.688989348	M1	Female	trans
cg15488978_LINC01441	1.23E-05	6.14E-05	-0.688213986	M1	Female	trans
cg04365481_FAM216B	1.23E-05	6.14E-05	0.542419152	M1	Female	trans
cg01921484_SCGB1C1	1.23E-05	6.14E-05	-0.62136423	M1	Female	trans
cg10533599_DDX39BP1	1.23E-05	6.14E-05	-0.490994428	M1	Female	trans
cg07917878_ENSG00000227329	1.23E-05	6.14E-05	-0.837857514	M1	Female	trans
cg25585323_IGHV3-73	1.23E-05	6.14E-05	-0.173898557	M1	Female	trans
cg05438523_RPS27P10	1.23E-05	6.14E-05	-0.53488481	M1	Female	trans
cg03211192_SULT1A1	1.23E-05	6.14E-05	0.558362581	M1	Female	trans
cg09949353_PAFAH1B2P1	1.23E-05	6.14E-05	0.719593725	M1	Female	trans
cg17830140_ENSG00000236308	1.23E-05	6.14E-05	-0.538154811	M1	Female	trans
cg12580503_RN7SL817P	1.23E-05	6.14E-05	-0.503734527	M1	Female	trans
cg09789229_CLEC4C	1.23E-05	6.14E-05	-0.708923119	M1	Female	trans
cg20313696_CAPRIN2	1.23E-05	6.14E-05	-0.55695096	M1	Female	trans
cg00190393_RNA5SP393	1.23E-05	6.14E-05	-0.507859093	M1	Female	trans
cg13565400_ENSG00000230516	1.23E-05	6.14E-05	0.625291701	M1	Female	trans
cg16237565_LINC01794	1.23E-05	6.14E-05	-0.448521004	M1	Female	trans
cg02062326_EDDM3B	1.23E-05	6.14E-05	0.702993327	M1	Female	trans
cg06302718_GABRD	1.23E-05	6.14E-05	-0.584317566	M1	Female	trans
cg14509967_CCL7	1.23E-05	6.14E-05	0.46904544	M1	Female	trans
cg15696658_KIRREL1-IT1	1.23E-05	6.14E-05	-0.631302827	M1	Female	trans
cg19761267_XAGE2	1.23E-05	6.14E-05	-0.418627126	M1	Female	trans
cg26340737_IPPKP1	1.23E-05	6.14E-05	0.501416697	M1	Female	trans
cg23024913_LINC02794	1.23E-05	6.14E-05	-0.362114057	M1	Female	trans
cg06736785_GPX4	1.23E-05	6.14E-05	-0.569084378	M1	Female	trans
cg20785758_AFM	1.23E-05	6.14E-05	-0.552378501	M1	Female	trans
cg10801331_GPR3	1.23E-05	6.14E-05	-0.391214882	M1	Female	trans
cg15197135_SACS	1.23E-05	6.14E-05	-0.455707394	M1	Female	trans
cg26512142_C17orf77	1.23E-05	6.14E-05	0.593516639	M1	Female	trans
cg21407000_TGM5	1.23E-05	6.14E-05	-0.849458803	M1	Female	trans
cg09578729_KRT223P	1.23E-05	6.14E-05	-0.358427982	M1	Female	trans
cg20540806_ASB15	1.23E-05	6.14E-05	0.437542693	M1	Female	trans
cg17080234_HMGN2P19	1.23E-05	6.14E-05	-0.524637743	M1	Female	trans
cg09861450_RN7SKP165	1.23E-05	6.14E-05	0.147910457	M1	Female	trans
cg09861450_ACTG1P13	1.23E-05	6.14E-05	0.307832876	M1	Female	trans
cg09861450_DEFB104B	1.23E-05	6.14E-05	0.60878659	M1	Female	trans
cg09861450_DEFB104A	1.23E-05	6.14E-05	0.60878659	M1	Female	trans
cg09861450_AURKBP1	1.23E-05	6.14E-05	0.60878659	M1	Female	trans
cg09861450_ENSG00000215094	1.23E-05	6.14E-05	0.432080398	M1	Female	trans
cg00204065_ENSG00000239532	1.23E-05	6.14E-05	-0.796744909	M1	Female	trans
cg24863484_GZMA	1.23E-05	6.14E-05	-0.576062105	M1	Female	trans
cg01000056_ENSG00000240518	1.23E-05	6.14E-05	-0.596188469	M1	Female	trans
cg22609539_TRAJ56	1.23E-05	6.14E-05	-0.726002346	M1	Female	trans
cg26152108_KRTAP21-4P	1.23E-05	6.14E-05	-0.589487333	M1	Female	trans
cg27459981_GSTA5	1.23E-05	6.14E-05	0.536339842	M1	Female	trans
cg04639241_ENSG00000239870	1.23E-05	6.14E-05	-0.472839743	M1	Female	trans
cg07722359_ENSG00000242012	1.23E-05	6.14E-05	-0.186951241	M1	Female	trans
cg23024913_ENSG00000240695	1.23E-05	6.14E-05	-0.397179271	M1	Female	trans
cg09391279_DHRS13	1.23E-05	6.14E-05	-0.597130283	M1	Female	trans
cg04810915_ENSG00000231188	1.23E-05	6.14E-05	-0.495109081	M1	Female	trans
cg19412031_RNA5SP191	1.23E-05	6.14E-05	0.452647297	M1	Female	trans
cg14223866_RN7SKP93	1.23E-05	6.14E-05	0.524777174	M1	Female	trans
cg19249811_COL14A1	1.23E-05	6.14E-05	-0.310754694	M1	Female	trans
cg03310930_NOG	1.23E-05	6.14E-05	-0.477855404	M1	Female	trans
cg16565439_FOSL1	1.23E-05	6.14E-05	-0.252775275	M1	Female	trans
cg02874992_HNRNPA3P4	1.23E-05	6.14E-05	-0.773419017	M1	Female	trans
cg19010777_GOLGA2P1	1.23E-05	6.14E-05	-0.734837946	M1	Female	trans
cg00557704_FAM86GP	1.23E-05	6.14E-05	-0.468778119	M1	Female	trans
cg25517103_RN7SL241P	1.23E-05	6.14E-05	-0.5435834	M1	Female	trans
cg05133155_IGHV7-81	1.23E-05	6.14E-05	-0.58163332	M1	Female	trans
cg26512142_TRBV11-2	1.23E-05	6.14E-05	0.52275154	M1	Female	trans
cg11600697_MYH7	1.23E-05	6.14E-05	0.460074879	M1	Female	trans
cg15644305_CTSW	1.23E-05	6.14E-05	-0.542728961	M1	Female	trans
cg00879723_PIK3CD-AS2	1.23E-05	6.14E-05	-0.729899633	M1	Female	trans
cg23024913_EXOG	1.23E-05	6.14E-05	-0.428056305	M1	Female	trans
cg14516589_LINC01682	1.23E-05	6.14E-05	-0.426304099	M1	Female	trans
cg14516589_F13B	1.23E-05	6.14E-05	-0.370585989	M1	Female	trans
cg10653573_MYT1L-AS1	1.23E-05	6.14E-05	-0.639009282	M1	Female	trans
cg10429221_LPCAT2BP	1.23E-05	6.14E-05	-0.588382879	M1	Female	trans
cg10429221_RN7SKP212	1.23E-05	6.14E-05	-0.321228274	M1	Female	trans
cg10429221_OR2A41P	1.23E-05	6.14E-05	-0.642456549	M1	Female	trans
cg10429221_ASB10	1.23E-05	6.14E-05	-0.642456549	M1	Female	trans
cg10429221_RPL35AP37	1.23E-05	6.14E-05	-0.29419144	M1	Female	trans
cg10429221_RN7SL564P	1.23E-05	6.14E-05	-0.351626025	M1	Female	trans
cg10429221_RNU6-1151P	1.23E-05	6.14E-05	-0.240306453	M1	Female	trans
cg10429221_LINC00408	1.23E-05	6.14E-05	-0.716156834	M1	Female	trans
cg10429221_ENSG00000216913	1.23E-05	6.14E-05	-0.716156834	M1	Female	trans
cg10429221_ENSG00000225598	1.23E-05	6.14E-05	-0.508285391	M1	Female	trans
cg10429221_RN7SKP94	1.23E-05	6.14E-05	-0.050082237	M1	Female	trans
cg08038637_LINC02476	1.23E-05	6.14E-05	-0.400860335	M1	Female	trans
cg02303400_FAM126A	1.23E-05	6.14E-05	-0.503523523	M1	Female	trans
cg08101543_MIR1302-2HG	1.23E-05	6.14E-05	-0.470893693	M1	Female	trans
cg25385150_MAST1	1.23E-05	6.14E-05	-0.628995396	M1	Female	trans
cg19260869_RNU1-88P	1.23E-05	6.14E-05	-0.378341319	M1	Female	trans
cg10054332_CYCSP33	1.23E-05	6.14E-05	-0.283803565	M1	Female	trans
cg14484356_ENSG00000231963	1.23E-05	6.14E-05	-0.628451586	M1	Female	trans
cg07140455_CLEC14A	1.23E-05	6.14E-05	-0.55416982	M1	Female	trans
cg15031917_RN7SL568P	1.23E-05	6.14E-05	0.557040308	M1	Female	trans
cg13799853_RNU1-21P	1.23E-05	6.14E-05	0.657453363	M1	Female	trans
cg23929072_PCSK6	1.23E-05	6.14E-05	0.5785787	M1	Female	trans
cg15126179_SLC45A3	1.23E-05	6.14E-05	-0.621895641	M1	Female	trans
cg14296749_ENSG00000242097	1.23E-05	6.14E-05	-0.39402411	M1	Female	trans
cg02735204_NCAPD2P1	1.23E-05	6.14E-05	-0.458455631	M1	Female	trans
cg08176762_ENSG00000203258	1.23E-05	6.14E-05	-0.523169458	M1	Female	trans
cg26162150_SLCO2A1	1.23E-05	6.14E-05	0.347038092	M1	Female	trans
cg09785766_SLITRK1	1.23E-05	6.14E-05	-0.448335489	M1	Female	trans
cg06738047_DNAJA1P6	1.23E-05	6.14E-05	0.790678338	M1	Female	trans
cg02488517_USP17L5	1.23E-05	6.14E-05	-0.404525699	M1	Female	trans
cg03365111_ENSG00000237947	1.23E-05	6.14E-05	-0.667056235	M1	Female	trans
cg07060203_ZNF722P	1.23E-05	6.14E-05	0.974096548	M1	Female	trans
cg16896379_RPL23AP25	1.23E-05	6.14E-05	0.797266965	M1	Female	trans
cg16374515_IGLC6	1.23E-05	6.14E-05	0.386156399	M1	Female	trans
cg17029237_RN7SL496P	1.23E-05	6.15E-05	-0.578214747	M1	Female	trans
cg15333688_CHI3L2	1.23E-05	6.15E-05	-0.289297248	M1	Female	trans
cg12256809_RPL21P18	1.23E-05	6.15E-05	-0.51821874	M1	Female	trans
cg14995921_SNORD115	1.23E-05	6.15E-05	-0.617768793	M1	Female	trans
cg26277026_ENSG00000225148	1.23E-05	6.15E-05	-0.418036785	M1	Female	trans
cg16411695_LPCAT2BP	1.23E-05	6.15E-05	-0.523085657	M1	Female	trans
cg16411695_RN7SKP212	1.23E-05	6.15E-05	-0.285579185	M1	Female	trans
cg16411695_RN7SL564P	1.23E-05	6.15E-05	-0.312603471	M1	Female	trans
cg16411695_OR2A41P	1.23E-05	6.15E-05	-0.571158369	M1	Female	trans
cg16411695_ASB10	1.23E-05	6.15E-05	-0.571158369	M1	Female	trans
cg16411695_LINC00408	1.23E-05	6.15E-05	-0.636679586	M1	Female	trans
cg16411695_RN7SKP94	1.23E-05	6.15E-05	-0.044524239	M1	Female	trans
cg16411695_ENSG00000216913	1.23E-05	6.15E-05	-0.636679586	M1	Female	trans
cg16411695_RPL35AP37	1.23E-05	6.15E-05	-0.261542828	M1	Female	trans
cg16411695_RNU6-1151P	1.23E-05	6.15E-05	-0.213637859	M1	Female	trans
cg16411695_ENSG00000225598	1.23E-05	6.15E-05	-0.451877183	M1	Female	trans
cg21289491_RPS2P18	1.23E-05	6.15E-05	-0.586274255	M1	Female	trans
cg16436181_OR2L6P	1.23E-05	6.15E-05	-0.613626614	M1	Female	trans
cg02327812_OR6C1	1.23E-05	6.15E-05	-0.625020927	M1	Female	trans
cg13248604_COX17P1	1.23E-05	6.15E-05	-0.451807332	M1	Female	trans
cg04208344_LINC01738	1.23E-05	6.15E-05	-0.583755648	M1	Female	trans
cg04688871_CTRB2	1.23E-05	6.15E-05	-0.472850142	M1	Female	trans
cg11155090_LINC02534	1.23E-05	6.15E-05	-0.605268184	M1	Female	trans
cg21856015_FABP5P15	1.23E-05	6.15E-05	-0.564848258	M1	Female	trans
cg12877532_JADE3	1.23E-05	6.15E-05	-0.467455963	M1	Female	trans
cg09789229_MZB1	1.23E-05	6.15E-05	-0.454674995	M1	Female	trans
cg00090697_RNU7-34P	1.23E-05	6.15E-05	-0.396288546	M1	Female	trans
cg06418282_TLX1	1.23E-05	6.15E-05	-0.535276558	M1	Female	trans
cg26329715_TSPO	1.23E-05	6.15E-05	-0.527639991	M1	Female	trans
cg21175760_RPSAP63	1.23E-05	6.15E-05	-0.931280905	M1	Female	trans
cg20321086_ENSG00000228906	1.23E-05	6.15E-05	-0.574822376	M1	Female	trans
cg00592315_DNMT3L-AS1	1.23E-05	6.15E-05	-0.401146399	M1	Female	trans
cg10245967_ATP5MC1P1	1.23E-05	6.15E-05	-0.705247133	M1	Female	trans
cg08449049_RNU6-627P	1.23E-05	6.15E-05	0.787173801	M1	Female	trans
cg08449049_OTOS	1.23E-05	6.15E-05	0.528272398	M1	Female	trans
cg08449049_RNU1-76P	1.23E-05	6.15E-05	0.787173801	M1	Female	trans
cg08449049_LINC01626	1.23E-05	6.15E-05	0.787173801	M1	Female	trans
cg08449049_FABP12P1	1.23E-05	6.15E-05	0.787173801	M1	Female	trans
cg08449049_DEFB128	1.23E-05	6.15E-05	0.787173801	M1	Female	trans
cg08449049_FGF7P2	1.23E-05	6.15E-05	0.153483671	M1	Female	trans
cg08449049_ENSG00000228167	1.23E-05	6.15E-05	0.787173801	M1	Female	trans
cg08449049_ENSG00000229013	1.23E-05	6.15E-05	0.787173801	M1	Female	trans
cg08449049_ENSG00000232958	1.23E-05	6.15E-05	0.300398423	M1	Female	trans
cg08449049_ENSG00000234638	1.23E-05	6.15E-05	0.787173801	M1	Female	trans
cg08449049_NTM-IT	1.23E-05	6.15E-05	0.558688997	M1	Female	trans
cg08449049_RN7SL305P	1.23E-05	6.15E-05	0.558688997	M1	Female	trans
cg15411736_SERPINF1	1.23E-05	6.15E-05	-0.642355324	M1	Female	trans
cg09673061_POLR2KP2	1.23E-05	6.15E-05	-0.457722629	M1	Female	trans
cg09081941_C10orf71-AS1	1.23E-05	6.15E-05	-0.712352171	M1	Female	trans
cg26816564_TRBV5-5	1.23E-05	6.15E-05	0.491652333	M1	Female	trans
cg05583717_ENSG00000236510	1.23E-05	6.15E-05	0.599731759	M1	Female	trans
cg01097644_U8	1.23E-05	6.15E-05	-0.53194278	M1	Female	trans
cg15335251_SNORA63	1.23E-05	6.15E-05	-0.662375668	M1	Female	trans
cg13370086_RPL11P5	1.23E-05	6.15E-05	-0.581755479	M1	Female	trans
cg16792066_CST9	1.23E-05	6.15E-05	0.410859814	M1	Female	trans
cg01610685_SSC5D	1.23E-05	6.15E-05	-0.539427579	M1	Female	trans
cg01278596_RNA5SP477	1.23E-05	6.15E-05	0.705841758	M1	Female	trans
cg18477299_LINC00701	1.23E-05	6.15E-05	-0.338335311	M1	Female	trans
cg15482000_USP9YP15	1.23E-05	6.15E-05	-0.630142765	M1	Female	trans
cg25712985_TRBV5-3	1.23E-05	6.15E-05	-0.412827184	M1	Female	trans
cg09519485_LINC01823	1.23E-05	6.15E-05	-0.93080181	M1	Female	trans
cg10872106_RPS20P24	1.23E-05	6.15E-05	-0.640730375	M1	Female	trans
cg06551718_MBD3L1	1.23E-05	6.15E-05	-0.608911288	M1	Female	trans
cg23929072_SPDEF	1.23E-05	6.15E-05	0.573406187	M1	Female	trans
cg21004358_TRIM49D1	1.23E-05	6.15E-05	0.786690807	M1	Female	trans
cg05226593_KHSRPP1	1.23E-05	6.15E-05	-0.587255676	M1	Female	trans
cg11547110_ART3	1.23E-05	6.15E-05	-0.470662928	M1	Female	trans
cg11482606_RN7SKP170	1.23E-05	6.15E-05	-0.444578045	M1	Female	trans
cg21711368_RPL7AP72	1.23E-05	6.15E-05	-0.483084053	M1	Female	trans
cg02735204_CALHM3	1.23E-05	6.15E-05	-0.459044249	M1	Female	trans
cg11563784_MIR194-2HG	1.23E-05	6.15E-05	-0.551711545	M1	Female	trans
cg00171290_ENSG00000229852	1.23E-05	6.15E-05	-0.430040222	M1	Female	trans
cg19194405_RN7SL837P	1.23E-05	6.15E-05	-0.548624501	M1	Female	trans
cg26539349_U8	1.23E-05	6.15E-05	-0.622980566	M1	Female	trans
cg02062218_IGLJ6	1.23E-05	6.15E-05	-0.536591263	M1	Female	trans
cg14086691_CDC27P2	1.23E-05	6.15E-05	-0.469476438	M1	Female	trans
cg20121803_KAZN-AS1	1.23E-05	6.15E-05	0.457924328	M1	Female	trans
cg04735620_ENSG00000234677	1.23E-05	6.15E-05	-0.376715703	M1	Female	trans
cg17725166_RNF11P2	1.23E-05	6.15E-05	-0.411736044	M1	Female	trans
cg10519543_SLC9B1P4	1.23E-05	6.15E-05	-0.639485254	M1	Female	trans
cg01062838_RN7SL291P	1.23E-05	6.15E-05	-0.403067593	M1	Female	trans
cg17971947_ANKRD34C	1.23E-05	6.15E-05	-0.501844287	M1	Female	trans
cg19653415_UQCRHP4	1.23E-05	6.15E-05	-0.445345862	M1	Female	trans
cg03397234_RNU6-891P	1.23E-05	6.15E-05	0.594095402	M1	Female	trans
cg02432981_MIX23P2	1.23E-05	6.15E-05	0.727694801	M1	Female	trans
cg23127183_COL19A1	1.23E-05	6.15E-05	0.185246994	M1	Female	trans
cg17509337_RN7SKP210	1.23E-05	6.15E-05	-0.615739283	M1	Female	trans
cg23929546_SNORD116-8	1.23E-05	6.15E-05	-0.501369983	M1	Female	trans
cg16915057_GJA8	1.23E-05	6.15E-05	-0.409878377	M1	Female	trans
cg08317284_CADM2	1.23E-05	6.15E-05	0.421283749	M1	Female	trans
cg12600174_PIH1D2	1.23E-05	6.15E-05	0.555889735	M1	Female	trans
cg14630424_MYO5BP3	1.23E-05	6.15E-05	0.467450997	M1	Female	trans
cg24520968_SAA1	1.23E-05	6.15E-05	-0.661720172	M1	Female	trans
cg22962714_MTND5P17	1.23E-05	6.15E-05	-0.582666969	M1	Female	trans
cg11153505_FGD3	1.23E-05	6.15E-05	-0.612943838	M1	Female	trans
cg05502445_RNU6-694P	1.23E-05	6.15E-05	-0.845342628	M1	Female	trans
cg09543047_ENSG00000232444	1.23E-05	6.15E-05	-0.607194977	M1	Female	trans
cg01708411_SNX10	1.23E-05	6.15E-05	0.593575751	M1	Female	trans
cg05965353_GLRA4	1.23E-05	6.15E-05	-2.218639943	M1	Female	trans
cg20683445_H3P26	1.23E-05	6.15E-05	-0.377209779	M1	Female	trans
cg07430420_RNU6-746P	1.23E-05	6.15E-05	-0.520051082	M1	Female	trans
cg03265671_ATP5PBP2	1.23E-05	6.15E-05	0.758268906	M1	Female	trans
cg21298523_FABP5P15	1.23E-05	6.15E-05	0.504476022	M1	Female	trans
cg17686337_RNU6-926P	1.23E-05	6.15E-05	-0.495659516	M1	Female	trans
cg16175752_PADI4	1.23E-05	6.15E-05	-0.718884606	M1	Female	trans
cg26873935_ENSG00000242973	1.23E-05	6.15E-05	-0.516238499	M1	Female	trans
cg01003793_FAM177A1P1	1.23E-05	6.15E-05	-0.545720332	M1	Female	trans
cg13872638_RPS2P18	1.23E-05	6.15E-05	-0.65894008	M1	Female	trans
cg04628168_OR6K1P	1.23E-05	6.15E-05	-0.539604035	M1	Female	trans
cg04628168_PPIAP68	1.23E-05	6.15E-05	-0.539604035	M1	Female	trans
cg04628168_RNU6-386P	1.23E-05	6.15E-05	-0.539604035	M1	Female	trans
cg04628168_RPL10P10	1.23E-05	6.15E-05	-0.539604035	M1	Female	trans
cg04628168_U8	1.23E-05	6.15E-05	-0.539604035	M1	Female	trans
cg04628168_ENSG00000229434	1.23E-05	6.15E-05	-0.539604035	M1	Female	trans
cg04628168_ENSG00000236335	1.23E-05	6.15E-05	-0.539604035	M1	Female	trans
cg04628168_ENSG00000243165	1.23E-05	6.15E-05	-0.539604035	M1	Female	trans
cg04628168_PLA2G5	1.23E-05	6.15E-05	-0.524407606	M1	Female	trans
cg04628168_RNU1-32P	1.23E-05	6.15E-05	-0.313874205	M1	Female	trans
cg04628168_ENSG00000219666	1.23E-05	6.15E-05	-0.382978749	M1	Female	trans
cg04628168_ENSG00000230203	1.23E-05	6.15E-05	-0.242036472	M1	Female	trans
cg04628168_TRMT1P1	1.23E-05	6.15E-05	-0.362128309	M1	Female	trans
cg00044848_MTND4LP12	1.23E-05	6.15E-05	-0.407700672	M1	Female	trans
cg07419021_SLC17A1	1.23E-05	6.15E-05	0.473100919	M1	Female	trans
cg21204600_RNA5SP259	1.23E-05	6.15E-05	-0.482283342	M1	Female	trans
cg06884304_ANKRD20A5P	1.23E-05	6.15E-05	-0.509971702	M1	Female	trans
cg15668967_MOS	1.23E-05	6.15E-05	-0.618923828	M1	Female	trans
cg27030245_TMPRSS11F	1.23E-05	6.15E-05	0.636070521	M1	Female	trans
cg20369573_HSPE1P11	1.23E-05	6.15E-05	-0.478853649	M1	Female	trans
cg16720432_TRAV38-1	1.23E-05	6.15E-05	-0.656776706	M1	Female	trans
cg09328960_LINC01222	1.23E-05	6.15E-05	-0.428551178	M1	Female	trans
cg22275446_ENSG00000235705	1.23E-05	6.15E-05	-0.533887251	M1	Female	trans
cg10664162_LINC01731	1.23E-05	6.15E-05	-0.650233607	M1	Female	trans
cg09534232_RNU6-360P	1.23E-05	6.15E-05	-0.520657394	M1	Female	trans
cg05114740_OR6K2	1.23E-05	6.15E-05	0.604328429	M1	Female	trans
cg16959364_LINC01866	1.23E-05	6.15E-05	-0.4126797	M1	Female	trans
cg14056656_ENSG00000223841	1.23E-05	6.15E-05	-0.445481517	M1	Female	trans
cg08498272_ENSG00000226963	1.23E-05	6.15E-05	-0.658601433	M1	Female	trans
cg19763463_UBD	1.23E-05	6.15E-05	-0.520505297	M1	Female	trans
cg14646214_KCNH1-IT1	1.23E-05	6.15E-05	-0.652196589	M1	Female	trans
cg24728770_IGKV1-16	1.23E-05	6.15E-05	-0.30666749	M1	Female	trans
cg09257734_LINC00397	1.23E-05	6.15E-05	-0.658992653	M1	Female	trans
cg15877096_FAM183DP	1.23E-05	6.15E-05	-0.435689719	M1	Female	trans
cg14313932_MINAR2	1.23E-05	6.15E-05	-0.579844535	M1	Female	trans
cg10654648_MYL6P5	1.23E-05	6.15E-05	-0.547894324	M1	Female	trans
cg15741247_OAZ1P1	1.23E-05	6.15E-05	-0.376536912	M1	Female	trans
cg08413370_RNA5SP485	1.23E-05	6.15E-05	-0.424022686	M1	Female	trans
cg04487202_FAS	1.24E-05	6.15E-05	-0.728471687	M1	Female	trans
cg09983196_ENSG00000236111	1.24E-05	6.15E-05	-0.570270508	M1	Female	trans
cg05143174_RPS8P6	1.24E-05	6.15E-05	-0.585646325	M1	Female	trans
cg23601496_HBA2	1.24E-05	6.15E-05	-0.604527307	M1	Female	trans
cg08044704_FRAT2	1.24E-05	6.15E-05	-0.61235747	M1	Female	trans
cg16399648_ENSG00000228829	1.24E-05	6.15E-05	-0.559246014	M1	Female	trans
cg12600174_KIFAP3	1.24E-05	6.15E-05	0.563214694	M1	Female	trans
cg11156873_ZFYVE9P2	1.24E-05	6.15E-05	-0.362856721	M1	Female	trans
cg11687389_IGLV7-46	1.24E-05	6.15E-05	-0.253395068	M1	Female	trans
cg05799088_VCY1B	1.24E-05	6.15E-05	-0.503767264	M1	Female	trans
cg15509191_IGLV3-1	1.24E-05	6.15E-05	-0.294665041	M1	Female	trans
cg14362780_SERPINB10	1.24E-05	6.15E-05	-0.469810731	M1	Female	trans
cg17121694_NTS	1.24E-05	6.16E-05	-0.41284441	M1	Female	trans
cg00470469_ACE2	1.24E-05	6.16E-05	-0.428511139	M1	Female	trans
cg01842321_CICP10	1.24E-05	6.16E-05	-0.794762188	M1	Female	trans
cg09789229_NTNG2	1.24E-05	6.16E-05	-0.614468594	M1	Female	trans
cg26318251_GAPDHP49	1.24E-05	6.16E-05	-0.497345695	M1	Female	trans
cg24366036_RPS20P12	1.24E-05	6.16E-05	-0.302733966	M1	Female	trans
cg24366036_RN7SL293P	1.24E-05	6.16E-05	-0.43041212	M1	Female	trans
cg20237815_ENSG00000230598	1.24E-05	6.16E-05	-0.709164512	M1	Female	trans
cg14503868_CXCR3	1.24E-05	6.16E-05	-0.451761634	M1	Female	trans
cg00343367_RNU1-74P	1.24E-05	6.16E-05	-0.629827202	M1	Female	trans
cg03220912_Y_RNA	1.24E-05	6.16E-05	-0.549348793	M1	Female	trans
cg20785758_RNU6-321P	1.24E-05	6.16E-05	-0.650443846	M1	Female	trans
cg11702172_RPL12P45	1.24E-05	6.16E-05	-0.575419403	M1	Female	trans
cg11702172_DMRTB1	1.24E-05	6.16E-05	-0.608550609	M1	Female	trans
cg11702172_TNR-IT1	1.24E-05	6.16E-05	-0.608550609	M1	Female	trans
cg11702172_REG3G	1.24E-05	6.16E-05	-0.608550609	M1	Female	trans
cg11702172_ENSG00000215765	1.24E-05	6.16E-05	-0.498743961	M1	Female	trans
cg11702172_MIR934	1.24E-05	6.16E-05	-0.46865651	M1	Female	trans
cg11702172_ATP5POP1	1.24E-05	6.16E-05	-0.857427116	M1	Female	trans
cg11702172_KRASP1	1.24E-05	6.16E-05	-0.384594295	M1	Female	trans
cg11702172_ZNF479	1.24E-05	6.16E-05	-0.857427116	M1	Female	trans
cg11702172_EI24P4	1.24E-05	6.16E-05	-0.857427116	M1	Female	trans
cg11702172_RPL32P21	1.24E-05	6.16E-05	-0.857427116	M1	Female	trans
cg11702172_RNA5SP329	1.24E-05	6.16E-05	-0.857427116	M1	Female	trans
cg11702172_ENSG00000218806	1.24E-05	6.16E-05	-0.232249713	M1	Female	trans
cg11702172_ENSG00000226886	1.24E-05	6.16E-05	-0.857427116	M1	Female	trans
cg11702172_ENSG00000232050	1.24E-05	6.16E-05	-0.857427116	M1	Female	trans
cg11702172_RPSAP59	1.24E-05	6.16E-05	-0.769188591	M1	Female	trans
cg11702172_LINC02590	1.24E-05	6.16E-05	-0.232249713	M1	Female	trans
cg11702172_ENSG00000236531	1.24E-05	6.16E-05	-0.857427116	M1	Female	trans
cg11702172_ENSG00000238010	1.24E-05	6.16E-05	-0.857427116	M1	Female	trans
cg11143152_VSIG10L	1.24E-05	6.16E-05	-0.504613908	M1	Female	trans
cg09186667_ENSG00000235573	1.24E-05	6.16E-05	-0.437988762	M1	Female	trans
cg07636088_C1orf68	1.24E-05	6.16E-05	0.524534474	M1	Female	trans
cg12142501_CLVS2	1.24E-05	6.16E-05	0.528593615	M1	Female	trans
cg16813459_MAP1LC3BP1	1.24E-05	6.16E-05	-0.508169549	M1	Female	trans
cg04571903_RPL21P123	1.24E-05	6.16E-05	-0.619392263	M1	Female	trans
cg01174235_ENSG00000226043	1.24E-05	6.16E-05	-0.539577908	M1	Female	trans
cg01174235_ENSG00000229878	1.24E-05	6.16E-05	-0.426102041	M1	Female	trans
cg01174235_RNA5SP358	1.24E-05	6.16E-05	-0.760246927	M1	Female	trans
cg01174235_GAPDHP34	1.24E-05	6.16E-05	-0.760246927	M1	Female	trans
cg17947922_CBX2	1.24E-05	6.16E-05	-0.594178119	M1	Female	trans
cg14703553_TUBBP6	1.24E-05	6.16E-05	-0.59041462	M1	Female	trans
cg18811157_KRT6B	1.24E-05	6.16E-05	-0.644695542	M1	Female	trans
cg10723869_CENPW	1.24E-05	6.16E-05	-0.894350264	M1	Female	trans
cg19585707_GPR148	1.24E-05	6.16E-05	-0.333694392	M1	Female	trans
cg19585707_LINC00400	1.24E-05	6.16E-05	-0.574808627	M1	Female	trans
cg14457850_LINC00845	1.24E-05	6.16E-05	-0.439695166	M1	Female	trans
cg22773661_KIRREL2	1.24E-05	6.16E-05	0.906114273	M1	Female	trans
cg25037011_CCNB1	1.24E-05	6.16E-05	0.693779999	M1	Female	trans
cg04687371_UGT2B25P	1.24E-05	6.16E-05	-0.469792709	M1	Female	trans
cg24377657_MAP3K20-AS1	1.24E-05	6.16E-05	0.399817667	M1	Female	trans
cg13799853_ENSG00000228997	1.24E-05	6.16E-05	0.601980653	M1	Female	trans
cg27357675_HAS3	1.24E-05	6.16E-05	-0.567996569	M1	Female	trans
cg10009194_APOA5	1.24E-05	6.16E-05	-0.538479533	M1	Female	trans
cg11889058_ENSG00000237002	1.24E-05	6.16E-05	-0.444616427	M1	Female	trans
cg10324032_CD177P1	1.24E-05	6.16E-05	-0.873424859	M1	Female	trans
cg11815008_RNU6-681P	1.24E-05	6.16E-05	-0.700217875	M1	Female	trans
cg00232388_PBK	1.24E-05	6.16E-05	-0.755104356	M1	Female	trans
cg00148780_RPS20P24	1.24E-05	6.16E-05	-0.571171994	M1	Female	trans
cg17159699_PNKDP1	1.24E-05	6.16E-05	-0.262850182	M1	Female	trans
cg18650515_ENSG00000241168	1.24E-05	6.16E-05	-0.624889722	M1	Female	trans
cg24186114_MTND4LP12	1.24E-05	6.16E-05	-0.555238553	M1	Female	trans
cg17055934_ENSG00000227088	1.24E-05	6.16E-05	0.341433616	M1	Female	trans
cg05264324_ENSG00000235209	1.24E-05	6.16E-05	-0.527764873	M1	Female	trans
cg02560739_ENSG00000223419	1.24E-05	6.16E-05	-0.618136895	M1	Female	trans
cg01040630_ENSG00000242593	1.24E-05	6.16E-05	0.549298211	M1	Female	trans
cg15173429_ENSG00000233516	1.24E-05	6.16E-05	-0.39219852	M1	Female	trans
cg19276014_LINC01363	1.24E-05	6.16E-05	-0.632306046	M1	Female	trans
cg08296131_BLOC1S5	1.24E-05	6.16E-05	-0.660423801	M1	Female	trans
cg21074476_HTN3	1.24E-05	6.16E-05	-0.20228051	M1	Female	trans
cg02814691_ENSG00000223436	1.24E-05	6.16E-05	-0.435526561	M1	Female	trans
cg25206138_ENSG00000239593	1.24E-05	6.16E-05	-0.544044582	M1	Female	trans
cg05518022_PSORS1C2	1.24E-05	6.16E-05	0.563193784	M1	Female	trans
cg16987213_OR5L2	1.24E-05	6.16E-05	-0.794868002	M1	Female	trans
cg06896450_RNU7-119P	1.24E-05	6.16E-05	-0.424502557	M1	Female	trans
cg26759296_PENK	1.24E-05	6.16E-05	-0.600986792	M1	Female	trans
cg12412495_ENSG00000243705	1.24E-05	6.16E-05	0.307796326	M1	Female	trans
cg13302528_PPIHP2	1.24E-05	6.16E-05	-0.529136968	M1	Female	trans
cg21232401_RNU6-746P	1.24E-05	6.16E-05	-0.54740252	M1	Female	trans
cg16000638_ENSG00000234132	1.24E-05	6.16E-05	-0.454303395	M1	Female	trans
cg23073032_ENSG00000236153	1.24E-05	6.16E-05	0.384961622	M1	Female	trans
cg19323951_RNU6-252P	1.24E-05	6.16E-05	0.614546904	M1	Female	trans
cg09381162_LINC01994	1.24E-05	6.16E-05	-0.389428146	M1	Female	trans
cg19383909_KCNIP4	1.24E-05	6.16E-05	-0.525917475	M1	Female	trans
cg08823027_RNU6-640P	1.24E-05	6.16E-05	0.523231873	M1	Female	trans
cg13646545_RPL17P13	1.24E-05	6.16E-05	-0.692387342	M1	Female	trans
cg27132391_DNAJA1P5	1.24E-05	6.16E-05	0.498087205	M1	Female	trans
cg02411429_RNU4-90P	1.24E-05	6.16E-05	-0.616719319	M1	Female	trans
cg08004951_RNU6-230P	1.24E-05	6.16E-05	-0.576380262	M1	Female	trans
cg11500903_ENSG00000204894	1.24E-05	6.16E-05	-0.664626196	M1	Female	trans
cg11270687_ITPRIP-AS1	1.24E-05	6.16E-05	-0.742395122	M1	Female	trans
cg20825109_LINC02476	1.24E-05	6.16E-05	-0.492660717	M1	Female	trans
cg04918684_NGEF	1.24E-05	6.16E-05	-0.600046062	M1	Female	trans
cg27483382_ENSG00000213488	1.24E-05	6.16E-05	-0.562499762	M1	Female	trans
cg01610685_RPS2P28	1.24E-05	6.16E-05	-0.555326937	M1	Female	trans
cg03653504_SHISA3	1.24E-05	6.16E-05	-0.512199913	M1	Female	trans
cg10492042_MARCHF11	1.24E-05	6.16E-05	1.872552226	M1	Female	trans
cg03859313_ACTG1P12	1.24E-05	6.16E-05	0.459404604	M1	Female	trans
cg05669210_IL25	1.24E-05	6.16E-05	0.42031013	M1	Female	trans
cg14122110_C7orf61	1.24E-05	6.16E-05	-0.57613614	M1	Female	trans
cg05324349_MTCO1P8	1.24E-05	6.16E-05	-0.575829213	M1	Female	trans
cg05324349_MIR7-3	1.24E-05	6.16E-05	-0.445831444	M1	Female	trans
cg05324349_COX6B1P7	1.24E-05	6.16E-05	-0.700876999	M1	Female	trans
cg05324349_RNU6-827P	1.24E-05	6.16E-05	-0.700876999	M1	Female	trans
cg05324349_MTCO2P8	1.24E-05	6.16E-05	-0.700876999	M1	Female	trans
cg05324349_ADIRF	1.24E-05	6.16E-05	-0.314374587	M1	Female	trans
cg05324349_SNORD115-30	1.24E-05	6.16E-05	-0.700876999	M1	Female	trans
cg05324349_KRTAP4-7	1.24E-05	6.16E-05	-0.700876999	M1	Female	trans
cg05324349_GXYLT1P2	1.24E-05	6.16E-05	-0.379690539	M1	Female	trans
cg05324349_ENSG00000228048	1.24E-05	6.16E-05	-0.700876999	M1	Female	trans
cg05324349_RNU6-336P	1.24E-05	6.16E-05	-0.497440676	M1	Female	trans
cg05324349_LUZP4P1	1.24E-05	6.16E-05	-0.497440676	M1	Female	trans
cg05324349_ENSG00000228877	1.24E-05	6.16E-05	-0.497440676	M1	Female	trans
cg20150659_ENSG00000242317	1.24E-05	6.16E-05	-0.662805177	M1	Female	trans
cg11153505_SH3PXD2B	1.24E-05	6.16E-05	-0.58493775	M1	Female	trans
cg23987381_LINC01318	1.24E-05	6.16E-05	-0.381325015	M1	Female	trans
cg09385285_RNU6-912P	1.24E-05	6.16E-05	-0.553049797	M1	Female	trans
cg17364850_ENSG00000231236	1.24E-05	6.16E-05	-0.513162422	M1	Female	trans
cg24949324_ENSG00000230516	1.24E-05	6.16E-05	-0.783653784	M1	Female	trans
cg04544994_RPSAP13	1.24E-05	6.16E-05	-0.708976499	M1	Female	trans
cg26329715_ANAPC11	1.24E-05	6.16E-05	-0.525842113	M1	Female	trans
cg10838380_RN7SL291P	1.24E-05	6.16E-05	-0.424829394	M1	Female	trans
cg20369573_ENSG00000232578	1.24E-05	6.16E-05	-0.499352528	M1	Female	trans
cg09024862_OR13C9	1.24E-05	6.16E-05	-0.649165838	M1	Female	trans
cg07777115_KCNJ8	1.24E-05	6.16E-05	-0.423346718	M1	Female	trans
cg20689962_ENSG00000233739	1.24E-05	6.16E-05	0.566631882	M1	Female	trans
cg23024913_LINC01876	1.24E-05	6.16E-05	-0.391199677	M1	Female	trans
cg18890249_SPATA16	1.24E-05	6.17E-05	-0.793612241	M1	Female	trans
cg01267068_ENSG00000240241	1.24E-05	6.17E-05	-0.626465166	M1	Female	trans
cg17555660_RN7SL231P	1.24E-05	6.17E-05	-0.450000527	M1	Female	trans
cg01590597_KCNG2	1.24E-05	6.17E-05	-0.403629895	M1	Female	trans
cg06567996_ENSG00000224348	1.24E-05	6.17E-05	-0.483867667	M1	Female	trans
cg02493602_FAM210CP	1.24E-05	6.17E-05	0.498313686	M1	Female	trans
cg17918676_TXNP2	1.24E-05	6.17E-05	-0.701413147	M1	Female	trans
cg07744449_VIL1	1.24E-05	6.17E-05	-0.566771371	M1	Female	trans
cg03982831_CYCSP5	1.24E-05	6.17E-05	0.796072202	M1	Female	trans
cg18687588_RN7SL734P	1.24E-05	6.17E-05	-0.550772442	M1	Female	trans
cg24863484_TLR10	1.24E-05	6.17E-05	-0.384694929	M1	Female	trans
cg09534232_OR10P1	1.24E-05	6.17E-05	-0.618006904	M1	Female	trans
cg04105065_VIPR2	1.24E-05	6.17E-05	-0.547760716	M1	Female	trans
cg21407000_ENSG00000225775	1.24E-05	6.17E-05	-0.797759945	M1	Female	trans
cg06689376_ENSG00000235377	1.24E-05	6.17E-05	-0.484135091	M1	Female	trans
cg01494083_ADH6	1.24E-05	6.17E-05	-0.440215094	M1	Female	trans
cg01610685_MAP3K20-AS1	1.24E-05	6.17E-05	-0.55363317	M1	Female	trans
cg04571903_CYP2B6	1.24E-05	6.17E-05	-0.65733191	M1	Female	trans
cg09789229_FCRL5	1.24E-05	6.17E-05	-0.394017675	M1	Female	trans
cg23670372_NMD3P2	1.24E-05	6.17E-05	-0.47846112	M1	Female	trans
cg08224187_RNU6-1077P	1.24E-05	6.17E-05	-0.409569378	M1	Female	trans
cg02897385_RNU6-746P	1.24E-05	6.17E-05	-0.549154269	M1	Female	trans
cg04493778_IGLV2-23	1.24E-05	6.17E-05	-0.332894235	M1	Female	trans
cg03661458_ENSG00000226771	1.24E-05	6.17E-05	0.729141293	M1	Female	trans
cg19681352_ENSG00000100101	1.24E-05	6.17E-05	-0.548118704	M1	Female	trans
cg15577750_RPL21P41	1.24E-05	6.17E-05	0.338869182	M1	Female	trans
cg27398637_SEMA3B-AS1	1.24E-05	6.17E-05	-0.529258205	M1	Female	trans
cg11143152_RPL5P2	1.24E-05	6.17E-05	-0.452023013	M1	Female	trans
cg10723869_OR7E14P	1.24E-05	6.17E-05	-0.785144102	M1	Female	trans
cg10245967_TRIM49	1.24E-05	6.17E-05	-0.672371803	M1	Female	trans
cg01708411_DNAH8-AS1	1.24E-05	6.17E-05	0.5742538	M1	Female	trans
cg04924345_LINC01602	1.24E-05	6.17E-05	-0.625414137	M1	Female	trans
cg26539349_ENSG00000228935	1.24E-05	6.17E-05	-0.424473338	M1	Female	trans
cg13500029_ENSG00000217334	1.24E-05	6.17E-05	-0.36377876	M1	Female	trans
cg20571761_TNFRSF9	1.24E-05	6.17E-05	-0.601752094	M1	Female	trans
cg15157699_ENSG00000232582	1.24E-05	6.17E-05	-0.590176209	M1	Female	trans
cg13370121_ENSG00000226197	1.24E-05	6.17E-05	-1.018772848	M1	Female	trans
cg20825109_SCAT8	1.24E-05	6.17E-05	-0.567563083	M1	Female	trans
cg20011860_RNU6-918P	1.24E-05	6.17E-05	-0.60010666	M1	Female	trans
cg05713971_PTPRT	1.24E-05	6.17E-05	0.462962539	M1	Female	trans
cg17334266_ENSG00000225107	1.24E-05	6.17E-05	-0.685600288	M1	Female	trans
cg19740643_COX6CP15	1.24E-05	6.17E-05	-0.537878091	M1	Female	trans
cg12251126_LINC00578	1.24E-05	6.17E-05	-0.527903108	M1	Female	trans
cg26338386_MIR183	1.24E-05	6.17E-05	-0.61192134	M1	Female	trans
cg00384264_ENSG00000234203	1.24E-05	6.17E-05	-0.457410605	M1	Female	trans
cg13375352_MIR548O	1.24E-05	6.17E-05	0.829150243	M1	Female	trans
cg18580450_KLK8	1.24E-05	6.17E-05	-0.473063804	M1	Female	trans
cg05012981_IGHV1-69	1.24E-05	6.17E-05	-0.185908903	M1	Female	trans
cg08498272_ARC	1.24E-05	6.17E-05	-0.623651642	M1	Female	trans
cg18455405_ZNF831	1.24E-05	6.17E-05	-0.408464261	M1	Female	trans
cg11500903_RPA3	1.24E-05	6.17E-05	-0.656222196	M1	Female	trans
cg23398596_PROK2	1.24E-05	6.17E-05	-0.66818416	M1	Female	trans
cg05932517_IGHV3-11	1.24E-05	6.17E-05	-0.165405666	M1	Female	trans
cg13032656_LINC01699	1.24E-05	6.17E-05	-0.529638891	M1	Female	trans
cg03397234_OPA1-AS1	1.24E-05	6.17E-05	0.617155673	M1	Female	trans
cg06779317_LINC01039	1.24E-05	6.17E-05	-1.072359809	M1	Female	trans
cg12874961_SNRPEP6	1.24E-05	6.17E-05	-0.565736307	M1	Female	trans
cg11086960_KRTAP10-11	1.24E-05	6.17E-05	-0.376290931	M1	Female	trans
cg13500029_ENSG00000225152	1.24E-05	6.17E-05	-0.289244946	M1	Female	trans
cg00013655_ENSG00000225365	1.24E-05	6.17E-05	0.355282296	M1	Female	trans
cg20375654_SEPTIN14P12	1.24E-05	6.17E-05	-0.528687664	M1	Female	trans
cg03830265_VDAC1P3	1.24E-05	6.17E-05	-0.562098968	M1	Female	trans
cg04337937_HSD11B1	1.24E-05	6.17E-05	-0.670063028	M1	Female	trans
cg02814691_MEFV	1.24E-05	6.17E-05	-0.570337299	M1	Female	trans
cg09584521_ENSG00000235099	1.24E-05	6.17E-05	0.568082104	M1	Female	trans
cg11850659_ENSG00000240023	1.24E-05	6.17E-05	-0.565394599	M1	Female	trans
cg09809224_PADI1	1.24E-05	6.17E-05	-0.767570286	M1	Female	trans
cg14339668_STC2	1.24E-05	6.17E-05	-0.033956917	M1	Female	trans
cg23954535_TMEM161BP1	1.24E-05	6.17E-05	-0.446715955	M1	Female	trans
cg02751273_UBBP3	1.24E-05	6.17E-05	0.603533138	M1	Female	trans
cg09785766_TMEM91	1.24E-05	6.17E-05	-0.397093942	M1	Female	trans
cg24304928_KNTC1	1.24E-05	6.17E-05	-0.433220646	M1	Female	trans
cg03206304_ENSG00000226207	1.24E-05	6.17E-05	-0.446125087	M1	Female	trans
cg01946530_RNU2-48P	1.24E-05	6.17E-05	0.286558942	M1	Female	trans
cg01946530_RNU6-1167P	1.24E-05	6.17E-05	0.330613678	M1	Female	trans
cg01946530_ASH2LP1	1.24E-05	6.17E-05	0.468405551	M1	Female	trans
cg01946530_OR11I1P	1.24E-05	6.17E-05	0.492644375	M1	Female	trans
cg01946530_OR2AQ1P	1.24E-05	6.17E-05	0.349649584	M1	Female	trans
cg01946530_RNA5SP98	1.24E-05	6.17E-05	0.492644375	M1	Female	trans
cg01946530_LINC01923	1.24E-05	6.17E-05	0.349649584	M1	Female	trans
cg01946530_UBQLN1P1	1.24E-05	6.17E-05	0.492644375	M1	Female	trans
cg01946530_MIR329-1	1.24E-05	6.17E-05	0.349649584	M1	Female	trans
cg01946530_RNU6-1313P	1.24E-05	6.17E-05	0.349649584	M1	Female	trans
cg01946530_GPX1P2	1.24E-05	6.17E-05	0.492644375	M1	Female	trans
cg01946530_ENSG00000224322	1.24E-05	6.17E-05	0.492644375	M1	Female	trans
cg01946530_ENSG00000229188	1.24E-05	6.17E-05	0.492644375	M1	Female	trans
cg01946530_ENSG00000229308	1.24E-05	6.17E-05	0.492644375	M1	Female	trans
cg01946530_GAPDHP19	1.24E-05	6.17E-05	0.492644375	M1	Female	trans
cg01946530_ENSG00000236750	1.24E-05	6.17E-05	0.33616169	M1	Female	trans
cg01946530_DLGAP5P1	1.24E-05	6.17E-05	0.492644375	M1	Female	trans
cg01946530_NT5DC1P1	1.24E-05	6.17E-05	0.492644375	M1	Female	trans
cg01946530_ENSG00000235152	1.24E-05	6.17E-05	0.44194594	M1	Female	trans
cg01946530_RNU6-200P	1.24E-05	6.17E-05	0.264627897	M1	Female	trans
cg01946530_ENSG00000235243	1.24E-05	6.17E-05	0.202374328	M1	Female	trans
cg03248151_ENSG00000217331	1.24E-05	6.17E-05	-0.763447709	M1	Female	trans
cg01086039_EEF1A1P1	1.24E-05	6.17E-05	-0.877849959	M1	Female	trans
cg18701685_HR	1.24E-05	6.17E-05	0.470506795	M1	Female	trans
cg11390628_ENSG00000239197	1.24E-05	6.17E-05	-0.955598167	M1	Female	trans
cg05713971_IGFL3	1.24E-05	6.17E-05	0.498350755	M1	Female	trans
cg14041360_ENSG00000218813	1.24E-05	6.17E-05	-0.395980991	M1	Female	trans
cg11153505_HOMER3	1.24E-05	6.17E-05	-0.607209107	M1	Female	trans
cg15961042_IGHD6-6	1.24E-05	6.17E-05	-0.432495998	M1	Female	trans
cg12419862_ENSG00000234891	1.24E-05	6.17E-05	0.334535751	M1	Female	trans
cg06112554_MIR30A	1.24E-05	6.17E-05	-0.308343453	M1	Female	trans
cg13375352_SNORA73	1.24E-05	6.17E-05	0.800861599	M1	Female	trans
cg11815008_RNY3P9	1.24E-05	6.17E-05	-0.712769224	M1	Female	trans
cg22639040_OR11Q1P	1.24E-05	6.17E-05	-0.650909411	M1	Female	trans
cg19982758_TEDDM1	1.24E-05	6.17E-05	-0.472739843	M1	Female	trans
cg06649792_RSPO1	1.24E-05	6.17E-05	-0.617142353	M1	Female	trans
cg18692382_NT5ELP	1.24E-05	6.17E-05	0.417646698	M1	Female	trans
cg14013632_ENSG00000213247	1.24E-05	6.17E-05	-0.495190269	M1	Female	trans
cg12353589_OR2M4	1.24E-05	6.17E-05	-0.610937852	M1	Female	trans
cg11995490_C9orf92	1.24E-05	6.17E-05	-0.603691626	M1	Female	trans
cg09562756_FAM238A	1.24E-05	6.17E-05	-0.377391515	M1	Female	trans
cg06896450_CALCA	1.24E-05	6.17E-05	-0.415370856	M1	Female	trans
cg17661045_ENSG00000228286	1.24E-05	6.17E-05	-0.525751042	M1	Female	trans
cg16436181_RAMP3	1.24E-05	6.17E-05	-0.489380695	M1	Female	trans
cg10549933_RNA5S1	1.24E-05	6.18E-05	-0.603879823	M1	Female	trans
cg26250046_RPL34P1	1.24E-05	6.18E-05	-0.626716746	M1	Female	trans
cg12571007_LINC00539	1.24E-05	6.18E-05	-0.377781542	M1	Female	trans
cg26356782_TRDJ4	1.24E-05	6.18E-05	-0.649345106	M1	Female	trans
cg13921622_BCYRN1	1.24E-05	6.18E-05	-0.680822235	M1	Female	trans
cg11056057_RNU4-27P	1.24E-05	6.18E-05	-0.688279065	M1	Female	trans
cg04004768_OR14L1P	1.24E-05	6.18E-05	-0.709673913	M1	Female	trans
cg11608893_ENSG00000233494	1.24E-05	6.18E-05	-0.47436149	M1	Female	trans
cg18720828_TMEM273	1.24E-05	6.18E-05	-0.508059109	M1	Female	trans
cg02763565_SSX7	1.24E-05	6.18E-05	-0.482692609	M1	Female	trans
cg02763565_ENSG00000230153	1.24E-05	6.18E-05	-0.539344938	M1	Female	trans
cg02763565_HNRNPA3P14	1.24E-05	6.18E-05	-0.601216633	M1	Female	trans
cg02763565_RNA5SP183	1.24E-05	6.18E-05	-0.601216633	M1	Female	trans
cg02763565_OR2U1P	1.24E-05	6.18E-05	-0.601216633	M1	Female	trans
cg02763565_MTND2P4	1.24E-05	6.18E-05	-0.349712716	M1	Female	trans
cg02763565_DEFA5	1.24E-05	6.18E-05	-0.601216633	M1	Female	trans
cg02763565_SNORD3H	1.24E-05	6.18E-05	-0.601216633	M1	Female	trans
cg02763565_POM121L13P	1.24E-05	6.18E-05	-0.601216633	M1	Female	trans
cg02763565_RNU6-845P	1.24E-05	6.18E-05	-0.601216633	M1	Female	trans
cg02763565_BMP6P1	1.24E-05	6.18E-05	-0.601216633	M1	Female	trans
cg02763565_SHOX	1.24E-05	6.18E-05	-0.601216633	M1	Female	trans
cg02763565_ENSG00000223344	1.24E-05	6.18E-05	-0.601216633	M1	Female	trans
cg02763565_ENSG00000232409	1.24E-05	6.18E-05	-0.349712716	M1	Female	trans
cg02763565_KPNB1P1	1.24E-05	6.18E-05	-0.601216633	M1	Female	trans
cg17330935_RNU6-1071P	1.24E-05	6.18E-05	-0.384624255	M1	Female	trans
cg17330935_SMC4P1	1.24E-05	6.18E-05	-0.541922497	M1	Female	trans
cg17330935_RNA5SP366	1.24E-05	6.18E-05	-0.384624255	M1	Female	trans
cg17330935_RPL17P2	1.24E-05	6.18E-05	-0.384624255	M1	Female	trans
cg17330935_PYY3	1.24E-05	6.18E-05	-0.541922497	M1	Female	trans
cg17330935_ENSG00000225007	1.24E-05	6.18E-05	-0.541922497	M1	Female	trans
cg17330935_ENSG00000237083	1.24E-05	6.18E-05	-0.384624255	M1	Female	trans
cg17330935_ENSG00000224054	1.24E-05	6.18E-05	-0.222617382	M1	Female	trans
cg04181991_BRSK1	1.24E-05	6.18E-05	-0.417038355	M1	Female	trans
cg22997974_OR4S2	1.24E-05	6.18E-05	-0.636290271	M1	Female	trans
cg21200382_CFL1P1	1.24E-05	6.18E-05	1.22393601	M1	Female	trans
cg15201168_MIR887	1.24E-05	6.18E-05	-0.465564395	M1	Female	trans
cg20638896_ENSG00000217612	1.24E-05	6.18E-05	-0.652868331	M1	Female	trans
cg05145947_PSLNR	1.24E-05	6.18E-05	-0.414963256	M1	Female	trans
cg07140455_C5orf64	1.24E-05	6.18E-05	-0.534994115	M1	Female	trans
cg17324671_OR2L9P	1.24E-05	6.18E-05	-0.434568512	M1	Female	trans
cg19432688_LEMD1	1.24E-05	6.18E-05	-0.529374167	M1	Female	trans
cg10100117_LINC00347	1.24E-05	6.18E-05	-0.377020643	M1	Female	trans
cg13320413_JMJD6	1.24E-05	6.18E-05	-0.66812743	M1	Female	trans
cg23024913_PAXBP1	1.24E-05	6.18E-05	-0.406708879	M1	Female	trans
cg13299279_CLEC4M	1.24E-05	6.18E-05	-0.339567096	M1	Female	trans
cg21160906_ENSG00000227479	1.24E-05	6.18E-05	-0.583151508	M1	Female	trans
cg26668221_RPS2P7	1.24E-05	6.18E-05	-0.586526791	M1	Female	trans
cg15541606_PRAMEF19	1.24E-05	6.18E-05	0.624440351	M1	Female	trans
cg01227445_C6orf99	1.24E-05	6.18E-05	-0.591419957	M1	Female	trans
cg07405255_NKX2-1	1.24E-05	6.18E-05	-0.09134557	M1	Female	trans
cg07405255_ENSG00000233842	1.24E-05	6.18E-05	-0.437793588	M1	Female	trans
cg07405255_ENSG00000234686	1.24E-05	6.18E-05	-0.17286173	M1	Female	trans
cg07405255_CRYGA	1.24E-05	6.18E-05	-0.61683628	M1	Female	trans
cg07405255_KIAA1143P2	1.24E-05	6.18E-05	-0.17286173	M1	Female	trans
cg07405255_OR4C12	1.24E-05	6.18E-05	-0.61683628	M1	Female	trans
cg07405255_ENSG00000201710	1.24E-05	6.18E-05	-0.546991501	M1	Female	trans
cg07405255_ENSG00000217477	1.24E-05	6.18E-05	-0.61683628	M1	Female	trans
cg14549869_LINC01788	1.24E-05	6.18E-05	-0.716007012	M1	Female	trans
cg13983277_MTND6P24	1.24E-05	6.18E-05	-0.529006838	M1	Female	trans
cg20121803_RNU7-171P	1.24E-05	6.18E-05	0.576660536	M1	Female	trans
cg07785145_ENSG00000232286	1.24E-05	6.18E-05	-0.550204004	M1	Female	trans
cg19331905_ENSG00000234116	1.24E-05	6.18E-05	-0.806302216	M1	Female	trans
cg18343923_CADM2-AS2	1.24E-05	6.18E-05	-0.20702922	M1	Female	trans
cg22827011_ENSG00000228352	1.24E-05	6.18E-05	-0.629029971	M1	Female	trans
cg21075845_CYP4F30P	1.24E-05	6.18E-05	-0.55534174	M1	Female	trans
cg09371063_MRPS18BP1	1.24E-05	6.18E-05	0.634381082	M1	Female	trans
cg09371063_MTND5P30	1.24E-05	6.18E-05	0.893821375	M1	Female	trans
cg09371063_RNU1-18P	1.24E-05	6.18E-05	0.519913594	M1	Female	trans
cg09371063_MT4	1.24E-05	6.18E-05	0.634381082	M1	Female	trans
cg09371063_RN7SL705P	1.24E-05	6.18E-05	0.893821375	M1	Female	trans
cg09371063_HMGN1P32	1.24E-05	6.18E-05	0.519913594	M1	Female	trans
cg09371063_MRPS16P2	1.24E-05	6.18E-05	0.893821375	M1	Female	trans
cg09371063_ENSG00000108516	1.24E-05	6.18E-05	0.734349194	M1	Female	trans
cg09371063_ENSG00000228790	1.24E-05	6.18E-05	0.893821375	M1	Female	trans
cg09371063_ENSG00000230977	1.24E-05	6.18E-05	0.634381082	M1	Female	trans
cg09371063_ENSG00000234768	1.24E-05	6.18E-05	0.893821375	M1	Female	trans
cg09371063_DPH3P2	1.24E-05	6.18E-05	0.893821375	M1	Female	trans
cg09371063_ENSG00000239622	1.24E-05	6.18E-05	0.634381082	M1	Female	trans
cg09371063_ENSG00000234441	1.24E-05	6.18E-05	0.882720937	M1	Female	trans
cg14588422_FABP5P11	1.24E-05	6.18E-05	-0.5620021	M1	Female	trans
cg09081941_MSN	1.24E-05	6.18E-05	-0.800813956	M1	Female	trans
cg21135307_REG1A	1.24E-05	6.18E-05	0.617286974	M1	Female	trans
cg20571761_RPS17P7	1.24E-05	6.18E-05	-0.516035726	M1	Female	trans
cg15509969_ENSG00000228981	1.24E-05	6.18E-05	0.341819381	M1	Female	trans
cg02303400_RNY3P12	1.24E-05	6.18E-05	-0.535550167	M1	Female	trans
cg25971649_SNORD18C	1.24E-05	6.18E-05	-0.40667314	M1	Female	trans
cg17830140_RNA5SP132	1.24E-05	6.18E-05	-0.558858992	M1	Female	trans
cg03593057_TMEM119	1.24E-05	6.18E-05	0.45530898	M1	Female	trans
cg08827342_SERPINB4	1.24E-05	6.18E-05	-0.604107246	M1	Female	trans
cg13044649_ENSG00000179755	1.24E-05	6.18E-05	-0.466746684	M1	Female	trans
cg02735204_KCTD8	1.24E-05	6.18E-05	-0.438037599	M1	Female	trans
cg01847062_GPR39	1.24E-05	6.18E-05	-0.46938483	M1	Female	trans
cg10518850_PAFAH1B2P1	1.24E-05	6.18E-05	-0.599835614	M1	Female	trans
cg23943415_RPL17P15	1.24E-05	6.18E-05	-0.508783747	M1	Female	trans
cg09627874_ENSG00000223642	1.24E-05	6.18E-05	0.475599818	M1	Female	trans
cg23670372_ENSG00000240652	1.24E-05	6.18E-05	-0.377842689	M1	Female	trans
cg21077610_ENSG00000188512	1.24E-05	6.18E-05	-0.795465118	M1	Female	trans
cg10959048_OR8J3	1.24E-05	6.18E-05	-0.570219627	M1	Female	trans
cg09781987_HLA-DQA2	1.24E-05	6.18E-05	-0.618883416	M1	Female	trans
cg11465192_ENSG00000240890	1.24E-05	6.18E-05	-0.645760078	M1	Female	trans
cg11153505_SCRT2	1.24E-05	6.18E-05	-0.525252839	M1	Female	trans
cg24186114_ENSG00000237729	1.24E-05	6.18E-05	-0.717517377	M1	Female	trans
cg21610436_OR6C1	1.24E-05	6.18E-05	-0.733752098	M1	Female	trans
cg22702814_TMPRSS11CP	1.24E-05	6.18E-05	-0.409677434	M1	Female	trans
cg11714647_ENSG00000213421	1.24E-05	6.18E-05	-0.654096551	M1	Female	trans
cg11714647_ENSG00000242536	1.24E-05	6.18E-05	-0.438964246	M1	Female	trans
cg11714647_CLNS1AP1	1.24E-05	6.18E-05	-0.654096551	M1	Female	trans
cg11714647_SEPTIN14P1	1.24E-05	6.18E-05	-0.268697577	M1	Female	trans
cg11714647_POTEB2	1.24E-05	6.18E-05	-0.176947401	M1	Female	trans
cg11714647_C14orf177	1.24E-05	6.18E-05	-0.654096551	M1	Female	trans
cg11714647_MIR508	1.24E-05	6.18E-05	-0.654096551	M1	Female	trans
cg11714647_ENSG00000224719	1.24E-05	6.18E-05	-0.654096551	M1	Female	trans
cg11714647_ENSG00000228085	1.24E-05	6.18E-05	-0.654096551	M1	Female	trans
cg11714647_ENSG00000229652	1.24E-05	6.18E-05	-0.654096551	M1	Female	trans
cg11714647_ENSG00000230960	1.24E-05	6.18E-05	-0.58678294	M1	Female	trans
cg11714647_ENSG00000232395	1.24E-05	6.18E-05	-0.464238705	M1	Female	trans
cg11714647_ENSG00000232971	1.24E-05	6.18E-05	-0.16090108	M1	Female	trans
cg11714647_POTEB	1.24E-05	6.18E-05	-0.264608337	M1	Female	trans
cg09855983_OR6C4	1.24E-05	6.18E-05	-0.640930391	M1	Female	trans
cg25061027_ENSG00000232749	1.24E-05	6.18E-05	-0.527619181	M1	Female	trans
cg20381798_GUSBP6	1.24E-05	6.18E-05	0.32006756	M1	Female	trans
cg19216660_ENSG00000224500	1.24E-05	6.18E-05	-0.496923421	M1	Female	trans
cg13565400_COL26A1	1.24E-05	6.18E-05	0.585793987	M1	Female	trans
cg08498272_ENSG00000224658	1.24E-05	6.18E-05	-0.603144976	M1	Female	trans
cg18600899_ENSG00000229167	1.24E-05	6.18E-05	0.517232884	M1	Female	trans
cg18701685_VGF	1.24E-05	6.18E-05	0.272497882	M1	Female	trans
cg17830140_CENPW	1.24E-05	6.18E-05	-0.566522368	M1	Female	trans
cg24668990_RPL3P3	1.24E-05	6.18E-05	0.7494636	M1	Female	trans
cg10880661_MAFA	1.24E-05	6.18E-05	-0.529899884	M1	Female	trans
cg02096758_NFATC2	1.24E-05	6.18E-05	-0.777127665	M1	Female	trans
cg21805228_RPLP0P1	1.24E-05	6.18E-05	-0.677669998	M1	Female	trans
cg13242077_UBA52P3	1.24E-05	6.18E-05	-0.543429411	M1	Female	trans
cg18710053_OR2I1P	1.24E-05	6.18E-05	0.460768952	M1	Female	trans
cg26676405_HEPHL1	1.24E-05	6.18E-05	-0.596944601	M1	Female	trans
cg12580503_IGHV3-7	1.24E-05	6.18E-05	-0.356353195	M1	Female	trans
cg16378520_RNA5SP126	1.24E-05	6.18E-05	-0.411099003	M1	Female	trans
cg15031917_RPS6P2	1.24E-05	6.18E-05	0.39597298	M1	Female	trans
cg22827011_ENSG00000230801	1.24E-05	6.18E-05	-0.456314282	M1	Female	trans
cg18995821_LINC02534	1.24E-05	6.18E-05	-0.669963578	M1	Female	trans
cg19467576_SRGN	1.24E-05	6.18E-05	-0.57791493	M1	Female	trans
cg09519485_ENSG00000229905	1.24E-05	6.18E-05	-0.839496454	M1	Female	trans
cg02029687_PHKA2-AS1	1.24E-05	6.18E-05	-0.544102995	M1	Female	trans
cg12692753_LINC01360	1.24E-05	6.18E-05	0.349478309	M1	Female	trans
cg15542496_RAB33A	1.24E-05	6.18E-05	-0.535965045	M1	Female	trans
cg14733725_KRTAP13-1	1.24E-05	6.18E-05	-0.463477417	M1	Female	trans
cg17971947_LCE2B	1.24E-05	6.18E-05	-0.801294968	M1	Female	trans
cg17971947_CNN2P11	1.24E-05	6.18E-05	-0.537749115	M1	Female	trans
cg17971947_MTND4P28	1.24E-05	6.18E-05	-0.801294968	M1	Female	trans
cg17971947_PRR23B	1.24E-05	6.18E-05	-0.801294968	M1	Female	trans
cg17971947_GPR53P	1.24E-05	6.18E-05	-0.801294968	M1	Female	trans
cg17971947_RPL23AP46	1.24E-05	6.18E-05	-0.801294968	M1	Female	trans
cg17971947_DEFA7P	1.24E-05	6.18E-05	-0.801294968	M1	Female	trans
cg17971947_RNU1-101P	1.24E-05	6.18E-05	-0.718833048	M1	Female	trans
cg17971947_PAICSP2	1.24E-05	6.18E-05	-0.801294968	M1	Female	trans
cg17971947_MIR764	1.24E-05	6.18E-05	-0.801294968	M1	Female	trans
cg17971947_ENSG00000227475	1.24E-05	6.18E-05	-0.801294968	M1	Female	trans
cg17971947_ENSG00000228289	1.24E-05	6.18E-05	-0.801294968	M1	Female	trans
cg17971947_ENSG00000236823	1.24E-05	6.18E-05	-0.801294968	M1	Female	trans
cg17971947_APCS	1.24E-05	6.18E-05	-0.466093291	M1	Female	trans
cg17971947_OR10J6P	1.24E-05	6.18E-05	-0.568711359	M1	Female	trans
cg17971947_MIR548XHG	1.24E-05	6.18E-05	-0.194682188	M1	Female	trans
cg17971947_ENSG00000225480	1.24E-05	6.18E-05	-0.568711359	M1	Female	trans
cg17971947_ENSG00000230867	1.24E-05	6.18E-05	-0.568711359	M1	Female	trans
cg17971947_RPL26P37	1.24E-05	6.18E-05	-0.449108585	M1	Female	trans
cg14908168_OR4K5	1.24E-05	6.18E-05	-0.618054667	M1	Female	trans
cg01255527_IGKV2D-26	1.24E-05	6.18E-05	-0.070296861	M1	Female	trans
cg01255527_RPA2P2	1.24E-05	6.18E-05	-0.236000226	M1	Female	trans
cg01255527_ENSG00000225304	1.24E-05	6.18E-05	-0.578501495	M1	Female	trans
cg01255527_GRPEL2P2	1.24E-05	6.18E-05	-0.308836252	M1	Female	trans
cg01255527_ACTG1P21	1.24E-05	6.18E-05	-0.704129596	M1	Female	trans
cg01255527_LINC01804	1.24E-05	6.18E-05	-0.631667044	M1	Female	trans
cg01255527_RNA5SP232	1.24E-05	6.18E-05	-0.704129596	M1	Female	trans
cg01255527_OR51N1P	1.24E-05	6.18E-05	-0.284017992	M1	Female	trans
cg01255527_MIR1-1HG	1.24E-05	6.18E-05	-0.499749176	M1	Female	trans
cg01255527_ENSG00000227459	1.24E-05	6.18E-05	-0.704129596	M1	Female	trans
cg01255527_ENSG00000227930	1.24E-05	6.18E-05	-0.704129596	M1	Female	trans
cg01255527_ENSG00000236238	1.24E-05	6.18E-05	-0.704129596	M1	Female	trans
cg01255527_ENSG00000225387	1.24E-05	6.18E-05	-0.315833522	M1	Female	trans
cg17004893_PGBP	1.24E-05	6.18E-05	-0.650905981	M1	Female	trans
cg00948111_ENSG00000233739	1.24E-05	6.18E-05	-0.644854685	M1	Female	trans
cg17296658_LINC02151	1.24E-05	6.18E-05	-0.59828226	M1	Female	trans
cg09328960_ART3	1.24E-05	6.18E-05	-0.412347422	M1	Female	trans
cg26329715_ABHD17A	1.24E-05	6.18E-05	-0.508150529	M1	Female	trans
cg10738933_FGF23	1.24E-05	6.18E-05	0.530886831	M1	Female	trans
cg09994954_IGHV1-2	1.24E-05	6.18E-05	-0.449811531	M1	Female	trans
cg09055988_ENSG00000225166	1.24E-05	6.18E-05	-0.557686972	M1	Female	trans
cg09236126_ENSG00000213358	1.24E-05	6.18E-05	-0.479413388	M1	Female	trans
cg01093202_PRR27	1.24E-05	6.18E-05	-0.545200843	M1	Female	trans
cg19789755_COL14A1	1.24E-05	6.18E-05	-0.408363418	M1	Female	trans
cg09829100_ATOH1	1.24E-05	6.18E-05	-0.658215095	M1	Female	trans
cg08296131_LINC01802	1.24E-05	6.18E-05	-0.701370858	M1	Female	trans
cg24304928_FRA10AC1	1.24E-05	6.18E-05	-0.410856421	M1	Female	trans
cg09476440_GLRX5P2	1.24E-05	6.18E-05	-0.465012495	M1	Female	trans
cg23238869_GCA	1.24E-05	6.18E-05	-0.540497025	M1	Female	trans
cg16582255_ENSG00000240103	1.24E-05	6.18E-05	-0.690036008	M1	Female	trans
cg04751533_DUSP7	1.24E-05	6.18E-05	-0.595344268	M1	Female	trans
cg15593298_FAM149B1P1	1.24E-05	6.18E-05	0.626912385	M1	Female	trans
cg25855415_ENSG00000235140	1.24E-05	6.18E-05	-0.517511727	M1	Female	trans
cg10548700_ENSG00000225792	1.24E-05	6.18E-05	0.576156362	M1	Female	trans
cg12256809_FEM1AP3	1.24E-05	6.18E-05	-0.537554387	M1	Female	trans
cg02061007_MDFIC2	1.24E-05	6.18E-05	-0.416736391	M1	Female	trans
cg10488013_ADH6	1.24E-05	6.19E-05	-0.476484626	M1	Female	trans
cg09299773_DOCK10	1.24E-05	6.19E-05	-0.468107181	M1	Female	trans
cg14861778_TEX101	1.24E-05	6.19E-05	-0.519584018	M1	Female	trans
cg07164224_ENSG00000224567	1.24E-05	6.19E-05	0.173440278	M1	Female	trans
cg24304928_TAMM41	1.24E-05	6.19E-05	-0.404125942	M1	Female	trans
cg06746005_DRD5P1	1.24E-05	6.19E-05	-0.745831864	M1	Female	trans
cg05868023_FCF1P10	1.24E-05	6.19E-05	0.250305535	M1	Female	trans
cg06024364_RAB11FIP1P1	1.24E-05	6.19E-05	-0.418816681	M1	Female	trans
cg23209353_RN7SKP159	1.24E-05	6.19E-05	-0.597144945	M1	Female	trans
cg23691743_CFC1	1.24E-05	6.19E-05	-0.716475143	M1	Female	trans
cg25284798_MIR1207	1.24E-05	6.19E-05	-0.28566311	M1	Female	trans
cg18936471_MRPL50P1	1.24E-05	6.19E-05	-0.721204372	M1	Female	trans
cg17818792_RAPGEF5	1.24E-05	6.19E-05	-0.520629654	M1	Female	trans
cg15509969_ENSG00000230928	1.24E-05	6.19E-05	0.352898366	M1	Female	trans
cg11567268_RNU6-953P	1.24E-05	6.19E-05	-0.504008229	M1	Female	trans
cg20936529_ENSG00000235726	1.24E-05	6.19E-05	-0.683528593	M1	Female	trans
cg27521160_USP17L12	1.24E-05	6.19E-05	-0.568559389	M1	Female	trans
cg09463041_RN7SL87P	1.24E-05	6.19E-05	-0.735136351	M1	Female	trans
cg11540596_LSP1P3	1.24E-05	6.19E-05	-0.525775243	M1	Female	trans
cg19687532_DCD	1.24E-05	6.19E-05	-0.684250984	M1	Female	trans
cg00169694_RPL35AP2	1.24E-05	6.19E-05	-0.436514799	M1	Female	trans
cg11138035_RNA5SP512	1.24E-05	6.19E-05	-0.437253979	M1	Female	trans
cg25505551_RN7SL255P	1.24E-05	6.19E-05	-0.111380506	M1	Female	trans
cg25505551_MTND6P9	1.24E-05	6.19E-05	-0.592712997	M1	Female	trans
cg25505551_RPSAP34	1.24E-05	6.19E-05	-0.265858209	M1	Female	trans
cg25505551_GTF3AP5	1.24E-05	6.19E-05	-0.592712997	M1	Female	trans
cg25505551_LINC01425	1.24E-05	6.19E-05	-0.592712997	M1	Female	trans
cg25505551_ENSG00000240842	1.24E-05	6.19E-05	-0.592712997	M1	Female	trans
cg25505551_MEMO1P3	1.24E-05	6.19E-05	-0.420672321	M1	Female	trans
cg25505551_GSX2	1.24E-05	6.19E-05	-0.239076949	M1	Female	trans
cg25505551_MYF6	1.24E-05	6.19E-05	-0.344766363	M1	Female	trans
cg25505551_KRTAP10-4	1.24E-05	6.19E-05	-0.509079712	M1	Female	trans
cg25505551_IGLJ4	1.24E-05	6.19E-05	-0.332202879	M1	Female	trans
cg07346595_ENSG00000225385	1.24E-05	6.19E-05	-0.524871237	M1	Female	trans
cg06849167_Y_RNA	1.24E-05	6.19E-05	0.414576929	M1	Female	trans
cg02062326_GAPDHP26	1.24E-05	6.19E-05	0.405966849	M1	Female	trans
cg09499109_LINC01139	1.24E-05	6.19E-05	-0.725554924	M1	Female	trans
cg12938017_SNORD116-14	1.24E-05	6.19E-05	0.907343484	M1	Female	trans
cg07016261_ENSG00000213556	1.24E-05	6.19E-05	-0.531903802	M1	Female	trans
cg13055103_RPL34P27	1.24E-05	6.19E-05	-0.537013514	M1	Female	trans
cg09999324_CNOT7P2	1.24E-05	6.19E-05	-0.590691411	M1	Female	trans
cg14630424_GRXCR1	1.24E-05	6.19E-05	0.58407651	M1	Female	trans
cg11156873_ECEL1P1	1.24E-05	6.19E-05	-0.436516443	M1	Female	trans
cg01148039_ENSG00000227516	1.25E-05	6.19E-05	-0.613843751	M1	Female	trans
cg03881934_DISP2	1.25E-05	6.19E-05	-0.353777579	M1	Female	trans
cg08681877_Y_RNA	1.25E-05	6.19E-05	-0.479570474	M1	Female	trans
cg02069150_LINC01720	1.25E-05	6.19E-05	-0.680348744	M1	Female	trans
cg02069150_CRLF3P3	1.25E-05	6.19E-05	-0.680348744	M1	Female	trans
cg02069150_MTCO3P45	1.25E-05	6.19E-05	-0.680348744	M1	Female	trans
cg02069150_PSMB3P2	1.25E-05	6.19E-05	-0.680348744	M1	Female	trans
cg02069150_RNU6-1298P	1.25E-05	6.19E-05	-0.680348744	M1	Female	trans
cg02069150_RN7SKP223	1.25E-05	6.19E-05	-0.680348744	M1	Female	trans
cg02069150_LINC02681	1.25E-05	6.19E-05	-0.680348744	M1	Female	trans
cg02069150_ENSG00000237480	1.25E-05	6.19E-05	-0.1492029	M1	Female	trans
cg02069150_RN7SKP123	1.25E-05	6.19E-05	-0.305166749	M1	Female	trans
cg02069150_RNY4P16	1.25E-05	6.19E-05	-0.24056745	M1	Female	trans
cg02069150_B3GALNT2P1	1.25E-05	6.19E-05	-0.308871489	M1	Female	trans
cg02069150_ZNF716	1.25E-05	6.19E-05	-0.228291047	M1	Female	trans
cg02069150_ENSG00000225583	1.25E-05	6.19E-05	-0.482870945	M1	Female	trans
cg02069150_ENSG00000226829	1.25E-05	6.19E-05	-0.305166749	M1	Female	trans
cg02069150_ENSG00000232080	1.25E-05	6.19E-05	-0.39574189	M1	Female	trans
cg02069150_CAPZA1P3	1.25E-05	6.19E-05	-0.643827927	M1	Female	trans
cg09817248_ENSG00000227723	1.25E-05	6.19E-05	0.343367373	M1	Female	trans
cg15429715_LDLR	1.25E-05	6.19E-05	-0.424047239	M1	Female	trans
cg13641244_RPL38P2	1.25E-05	6.19E-05	-0.72207163	M1	Female	trans
cg15542496_SH3TC2	1.25E-05	6.19E-05	-0.497717706	M1	Female	trans
cg25037011_METTL11B	1.25E-05	6.19E-05	0.687960415	M1	Female	trans
cg25787670_TRAJ50	1.25E-05	6.19E-05	-0.509884158	M1	Female	trans
cg12346119_DIRC1	1.25E-05	6.19E-05	-0.675398243	M1	Female	trans
cg25212717_SLC17A3	1.25E-05	6.19E-05	-0.786872128	M1	Female	trans
cg14284424_ENSG00000240240	1.25E-05	6.19E-05	0.494642805	M1	Female	trans
cg04229294_ENSG00000233288	1.25E-05	6.19E-05	-0.612387553	M1	Female	trans
cg20657843_TREML4	1.25E-05	6.19E-05	-0.490484766	M1	Female	trans
cg16990532_ENSG00000207410	1.25E-05	6.19E-05	0.278103744	M1	Female	trans
cg16653703_RNU6-829P	1.25E-05	6.19E-05	-0.711696352	M1	Female	trans
cg02476436_ETV5-AS1	1.25E-05	6.19E-05	-0.574087258	M1	Female	trans
cg02525147_ENSG00000233739	1.25E-05	6.19E-05	-0.611249813	M1	Female	trans
cg00516582_U8	1.25E-05	6.19E-05	-0.477141989	M1	Female	trans
cg11134437_SNORD115-32	1.25E-05	6.19E-05	-0.785458396	M1	Female	trans
cg19871940_SPRR4	1.25E-05	6.19E-05	0.475666024	M1	Female	trans
cg20046668_H1-7	1.25E-05	6.19E-05	-0.487771489	M1	Female	trans
cg18661550_RPL22P11	1.25E-05	6.19E-05	-0.508489039	M1	Female	trans
cg07207099_PPIAP78	1.25E-05	6.19E-05	0.25441837	M1	Female	trans
cg15159588_HLA-DPA2	1.25E-05	6.19E-05	-0.475128646	M1	Female	trans
cg08296131_ZNF562	1.25E-05	6.19E-05	-0.6356991	M1	Female	trans
cg12020396_RIPOR2	1.25E-05	6.19E-05	0.624190221	M1	Female	trans
cg06723626_RNU6-1071P	1.25E-05	6.19E-05	-0.465133036	M1	Female	trans
cg06723626_RNA5SP366	1.25E-05	6.19E-05	-0.465133036	M1	Female	trans
cg06723626_RPL17P2	1.25E-05	6.19E-05	-0.465133036	M1	Female	trans
cg06723626_ENSG00000237083	1.25E-05	6.19E-05	-0.465133036	M1	Female	trans
cg06723626_ENSG00000224054	1.25E-05	6.19E-05	-0.269215208	M1	Female	trans
cg06723626_SMC4P1	1.25E-05	6.19E-05	-0.655356632	M1	Female	trans
cg06723626_PYY3	1.25E-05	6.19E-05	-0.655356632	M1	Female	trans
cg06723626_ENSG00000225007	1.25E-05	6.19E-05	-0.655356632	M1	Female	trans
cg10521230_SNORD48	1.25E-05	6.19E-05	-0.695687846	M1	Female	trans
cg20241816_SLC6A5	1.25E-05	6.19E-05	-0.672175884	M1	Female	trans
cg12081434_SPTB	1.25E-05	6.19E-05	-0.535519824	M1	Female	trans
cg12803615_ENSG00000225421	1.25E-05	6.19E-05	-0.621348666	M1	Female	trans
cg10723869_DIABLO	1.25E-05	6.19E-05	-0.853794156	M1	Female	trans
cg10992736_CFL1P7	1.25E-05	6.19E-05	-0.417519853	M1	Female	trans
cg15197135_IRAK3	1.25E-05	6.19E-05	-0.470359539	M1	Female	trans
cg12569462_ACKR3	1.25E-05	6.19E-05	-0.699580399	M1	Female	trans
cg03560018_ENSG00000230202	1.25E-05	6.19E-05	0.586851617	M1	Female	trans
cg04508044_ENSG00000240652	1.25E-05	6.19E-05	0.42073478	M1	Female	trans
cg20626045_ADAM2	1.25E-05	6.19E-05	-0.558330565	M1	Female	trans
cg11156873_C11orf96	1.25E-05	6.19E-05	-0.376702898	M1	Female	trans
cg01851608_RNU6-746P	1.25E-05	6.19E-05	-0.499050612	M1	Female	trans
cg05226335_KREMEN1	1.25E-05	6.19E-05	-0.525010421	M1	Female	trans
cg20369573_TCEAL3-AS1	1.25E-05	6.19E-05	-0.569834886	M1	Female	trans
cg10666167_TARDBPP2	1.25E-05	6.19E-05	-0.557496547	M1	Female	trans
cg08679502_ENSG00000232358	1.25E-05	6.19E-05	-0.619083447	M1	Female	trans
cg18955295_CNTN4-AS2	1.25E-05	6.19E-05	-0.456074897	M1	Female	trans
cg17822947_IFNA22P	1.25E-05	6.19E-05	0.504172006	M1	Female	trans
cg10240127_COL6A2	1.25E-05	6.19E-05	-0.431403921	M1	Female	trans
cg21351830_ENSG00000230848	1.25E-05	6.19E-05	-0.617291065	M1	Female	trans
cg27560391_MIR30A	1.25E-05	6.19E-05	0.567679417	M1	Female	trans
cg04667681_RNU6-190P	1.25E-05	6.19E-05	-0.465691901	M1	Female	trans
cg26307193_RPL7P44	1.25E-05	6.19E-05	-0.576757896	M1	Female	trans
cg08901048_MIR1226	1.25E-05	6.19E-05	-0.519923161	M1	Female	trans
cg21830932_LINC02017	1.25E-05	6.19E-05	-0.441248186	M1	Female	trans
cg01707795_NOVA2	1.25E-05	6.19E-05	-0.910485833	M1	Female	trans
cg04365481_EFHB	1.25E-05	6.19E-05	0.554738309	M1	Female	trans
cg11935063_ENSG00000236510	1.25E-05	6.19E-05	-0.546159245	M1	Female	trans
cg08296131_RPL5P12	1.25E-05	6.19E-05	-0.684409572	M1	Female	trans
cg03012203_OR7E33P	1.25E-05	6.20E-05	-0.675308672	M1	Female	trans
cg04924345_ZNF610	1.25E-05	6.20E-05	-0.678063414	M1	Female	trans
cg17201960_IGLV3-10	1.25E-05	6.20E-05	-0.652091254	M1	Female	trans
cg11223648_ENSG00000241411	1.25E-05	6.20E-05	-0.381916895	M1	Female	trans
cg22504140_GSG1L	1.25E-05	6.20E-05	-0.422910704	M1	Female	trans
cg19623054_SFTPA1	1.25E-05	6.20E-05	-0.384587281	M1	Female	trans
cg12600174_ENKUR	1.25E-05	6.20E-05	0.555079427	M1	Female	trans
cg13799853_GAP43	1.25E-05	6.20E-05	0.631760259	M1	Female	trans
cg24202000_RNU6-640P	1.25E-05	6.20E-05	-0.660280127	M1	Female	trans
cg05292018_OR10AD1	1.25E-05	6.20E-05	-0.473728034	M1	Female	trans
cg03220912_BOLA3-AS1	1.25E-05	6.20E-05	-0.496746527	M1	Female	trans
cg13127920_KLHL1	1.25E-05	6.20E-05	-0.41068596	M1	Female	trans
cg17971017_FGF7P2	1.25E-05	6.20E-05	0.156949934	M1	Female	trans
cg17971017_ENSG00000232958	1.25E-05	6.20E-05	0.307182596	M1	Female	trans
cg17971017_RNU6-627P	1.25E-05	6.20E-05	0.804951269	M1	Female	trans
cg17971017_OTOS	1.25E-05	6.20E-05	0.540202858	M1	Female	trans
cg17971017_RNU1-76P	1.25E-05	6.20E-05	0.804951269	M1	Female	trans
cg17971017_LINC01626	1.25E-05	6.20E-05	0.804951269	M1	Female	trans
cg17971017_FABP12P1	1.25E-05	6.20E-05	0.804951269	M1	Female	trans
cg17971017_DEFB128	1.25E-05	6.20E-05	0.804951269	M1	Female	trans
cg17971017_Y_RNA	1.25E-05	6.20E-05	0.722113076	M1	Female	trans
cg17971017_ENSG00000228167	1.25E-05	6.20E-05	0.804951269	M1	Female	trans
cg17971017_ENSG00000229013	1.25E-05	6.20E-05	0.804951269	M1	Female	trans
cg17971017_ENSG00000234638	1.25E-05	6.20E-05	0.804951269	M1	Female	trans
cg17971017_NTM-IT	1.25E-05	6.20E-05	0.571306383	M1	Female	trans
cg17971017_RN7SL305P	1.25E-05	6.20E-05	0.571306383	M1	Female	trans
cg19123882_MTND5P17	1.25E-05	6.20E-05	0.526268622	M1	Female	trans
cg00558219_RPL12P43	1.25E-05	6.20E-05	-0.547637799	M1	Female	trans
cg08498272_MAGEA2B	1.25E-05	6.20E-05	-0.049808224	M1	Female	trans
cg09754272_MIR301B	1.25E-05	6.20E-05	0.456415957	M1	Female	trans
cg13117792_RPS16P2	1.25E-05	6.20E-05	-0.40063237	M1	Female	trans
cg14867071_TRAV29DV5	1.25E-05	6.20E-05	0.481087444	M1	Female	trans
cg20695805_DPP9-AS1	1.25E-05	6.20E-05	0.574289083	M1	Female	trans
cg17669549_RNA5SP354	1.25E-05	6.20E-05	-0.424123791	M1	Female	trans
cg22143597_RNA5SP442	1.25E-05	6.20E-05	-0.638144776	M1	Female	trans
cg22143597_ENSG00000236960	1.25E-05	6.20E-05	-0.199348304	M1	Female	trans
cg22143597_RPS23P2	1.25E-05	6.20E-05	-0.711350431	M1	Female	trans
cg22143597_RN7SL542P	1.25E-05	6.20E-05	-0.711350431	M1	Female	trans
cg22143597_MYF5	1.25E-05	6.20E-05	-0.711350431	M1	Female	trans
cg22143597_RNU1-52P	1.25E-05	6.20E-05	-0.477387329	M1	Female	trans
cg22143597_ENSG00000235163	1.25E-05	6.20E-05	-0.711350431	M1	Female	trans
cg22143597_ENSG00000237202	1.25E-05	6.20E-05	-0.112643994	M1	Female	trans
cg11364964_RPL7P24	1.25E-05	6.20E-05	-0.471676406	M1	Female	trans
cg03061930_LUZP4	1.25E-05	6.20E-05	-0.592733253	M1	Female	trans
cg14509967_ENSG00000225836	1.25E-05	6.20E-05	0.431138545	M1	Female	trans
cg01753252_RNA5SP388	1.25E-05	6.20E-05	-0.325331396	M1	Female	trans
cg08004951_IL36G	1.25E-05	6.20E-05	-0.556607737	M1	Female	trans
cg25979180_RPL7L1P12	1.25E-05	6.20E-05	-0.437881476	M1	Female	trans
cg20945463_EMX1	1.25E-05	6.20E-05	-0.473306493	M1	Female	trans
cg04608916_RPL7P37	1.25E-05	6.20E-05	-0.454929917	M1	Female	trans
cg04487202_FPR3	1.25E-05	6.20E-05	-0.817900361	M1	Female	trans
cg19765834_RNU7-169P	1.25E-05	6.20E-05	-0.461349055	M1	Female	trans
cg00564870_MTCO2P17	1.25E-05	6.20E-05	0.530847634	M1	Female	trans
cg23929072_ENSG00000234940	1.25E-05	6.20E-05	0.545256149	M1	Female	trans
cg19994026_ENSG00000231062	1.25E-05	6.20E-05	-0.605079131	M1	Female	trans
cg15644305_LINCMD1	1.25E-05	6.20E-05	-0.546192935	M1	Female	trans
cg08690623_KRTAP11-1	1.25E-05	6.20E-05	-0.573120908	M1	Female	trans
cg14045652_DTNBP1	1.25E-05	6.20E-05	-0.598975365	M1	Female	trans
cg09693106_LINC00113	1.25E-05	6.20E-05	0.546416522	M1	Female	trans
cg02574801_ENSG00000233028	1.25E-05	6.20E-05	-0.384991222	M1	Female	trans
cg21073223_CCNB1IP1P1	1.25E-05	6.20E-05	-0.414989291	M1	Female	trans
cg06432604_ONECUT3	1.25E-05	6.20E-05	-0.109100585	M1	Female	trans
cg10245967_RNU6ATAC2P	1.25E-05	6.20E-05	-0.709434874	M1	Female	trans
cg03822746_CAMP	1.25E-05	6.20E-05	-0.493615735	M1	Female	trans
cg20451596_ENSG00000236453	1.25E-05	6.20E-05	-0.396184266	M1	Female	trans
cg16792066_BEND2	1.25E-05	6.20E-05	0.323239861	M1	Female	trans
cg12227626_CLEC20A	1.25E-05	6.20E-05	-0.458765837	M1	Female	trans
cg02675432_FXNP2	1.25E-05	6.20E-05	-0.390281801	M1	Female	trans
cg00531592_ENSG00000240497	1.25E-05	6.20E-05	-0.532644881	M1	Female	trans
cg08012663_DIRC1	1.25E-05	6.20E-05	-0.763978567	M1	Female	trans
cg12878716_MAGEF1	1.25E-05	6.20E-05	-0.828536516	M1	Female	trans
cg17792994_RUNX2	1.25E-05	6.20E-05	-0.538615292	M1	Female	trans
cg11786255_FAM47C	1.25E-05	6.20E-05	0.585563612	M1	Female	trans
cg14509967_CNIH4	1.25E-05	6.20E-05	0.399907515	M1	Female	trans
cg19641557_ITGA8	1.25E-05	6.20E-05	-0.678198416	M1	Female	trans
cg19081358_ENSG00000232296	1.25E-05	6.20E-05	-0.47062119	M1	Female	trans
cg12878716_DTNB	1.25E-05	6.20E-05	-0.798097411	M1	Female	trans
cg10503606_RNU6-17P	1.25E-05	6.20E-05	-0.549565375	M1	Female	trans
cg07391756_SNORD115-4	1.25E-05	6.20E-05	0.43166489	M1	Female	trans
cg18323220_MIR653	1.25E-05	6.20E-05	-1.009132762	M1	Female	trans
cg13706899_SNORA11F	1.25E-05	6.20E-05	-0.407253099	M1	Female	trans
cg23587192_ENSG00000207002	1.25E-05	6.20E-05	-0.6046994	M1	Female	trans
cg02814691_CCM2L	1.25E-05	6.20E-05	-0.637882697	M1	Female	trans
cg27399957_IL25	1.25E-05	6.20E-05	-0.758662523	M1	Female	trans
cg05097165_SLC7A9	1.25E-05	6.20E-05	-0.438382949	M1	Female	trans
cg00199007_MRPS24	1.25E-05	6.20E-05	-0.523094876	M1	Female	trans
cg06803261_ADAMTS20	1.25E-05	6.20E-05	-0.436947432	M1	Female	trans
cg05497124_RPL10L	1.25E-05	6.20E-05	-0.52847085	M1	Female	trans
cg03773226_GABRD	1.25E-05	6.20E-05	0.477867758	M1	Female	trans
cg24791105_OR8H1	1.25E-05	6.20E-05	-0.671010369	M1	Female	trans
cg26515689_RPL21P131	1.25E-05	6.20E-05	-0.238603774	M1	Female	trans
cg12166447_MTND5P19	1.25E-05	6.20E-05	-0.651741131	M1	Female	trans
cg12166447_KIR3DL3	1.25E-05	6.20E-05	-0.918281093	M1	Female	trans
cg12166447_ENSG00000218476	1.25E-05	6.20E-05	-0.918281093	M1	Female	trans
cg12166447_ENSG00000227679	1.25E-05	6.20E-05	-0.914394708	M1	Female	trans
cg12166447_ENSG00000234938	1.25E-05	6.20E-05	-0.514676791	M1	Female	trans
cg20694425_ENSG00000236425	1.25E-05	6.20E-05	-0.592627334	M1	Female	trans
cg12101870_OTOR	1.25E-05	6.20E-05	-0.42233102	M1	Female	trans
cg22702814_CYP3A7	1.25E-05	6.20E-05	-0.476643038	M1	Female	trans
cg18307677_LINC00322	1.25E-05	6.20E-05	-0.603461759	M1	Female	trans
cg14509967_ENSG00000214970	1.25E-05	6.20E-05	0.376797681	M1	Female	trans
cg00171290_LMO7DN	1.25E-05	6.20E-05	-0.412301759	M1	Female	trans
cg24866437_ENSG00000221245	1.25E-05	6.20E-05	-0.436655768	M1	Female	trans
cg07075387_RNA5SP370	1.25E-05	6.20E-05	-0.384964016	M1	Female	trans
cg12090821_ETF1P3	1.25E-05	6.20E-05	-0.379612303	M1	Female	trans
cg23999970_FGF3	1.25E-05	6.20E-05	-0.592929691	M1	Female	trans
cg11156873_BCL6B	1.25E-05	6.20E-05	-0.396445731	M1	Female	trans
cg11529236_RPS29P12	1.25E-05	6.20E-05	-0.381889472	M1	Female	trans
cg13095300_RNU6-1304P	1.25E-05	6.20E-05	-0.277052114	M1	Female	trans
cg01148039_MIR126	1.25E-05	6.20E-05	-0.608451481	M1	Female	trans
cg12939989_ENSG00000233494	1.25E-05	6.20E-05	-0.544591645	M1	Female	trans
cg25335258_ENSG00000235979	1.25E-05	6.20E-05	-0.543931177	M1	Female	trans
cg23024913_ANKRD10-IT1	1.25E-05	6.21E-05	-0.406949624	M1	Female	trans
cg13716788_LINC01135	1.25E-05	6.21E-05	-0.476551386	M1	Female	trans
cg07207099_NIPA1	1.25E-05	6.21E-05	0.401717746	M1	Female	trans
cg18269756_SNORD115-4	1.25E-05	6.21E-05	-0.540894067	M1	Female	trans
cg20825109_PZP	1.25E-05	6.21E-05	-0.575864634	M1	Female	trans
cg17693656_ANO3	1.25E-05	6.21E-05	-0.642099117	M1	Female	trans
cg11314630_ENSG00000240477	1.25E-05	6.21E-05	-0.988731628	M1	Female	trans
cg23587192_PDE4DIPP8	1.25E-05	6.21E-05	-0.69102688	M1	Female	trans
cg01617432_OR56A3	1.25E-05	6.21E-05	0.396629162	M1	Female	trans
cg13362436_RPS29P8	1.25E-05	6.21E-05	-0.751962945	M1	Female	trans
cg13362436_RPL27AP3	1.25E-05	6.21E-05	-0.730786025	M1	Female	trans
cg13362436_FAM237A	1.25E-05	6.21E-05	-0.533698433	M1	Female	trans
cg13362436_H3P11	1.25E-05	6.21E-05	-0.269373863	M1	Female	trans
cg13362436_RNU4-11P	1.25E-05	6.21E-05	-0.751962945	M1	Female	trans
cg13362436_HLA-N	1.25E-05	6.21E-05	-0.533698433	M1	Female	trans
cg13362436_RNU6-869P	1.25E-05	6.21E-05	-0.751962945	M1	Female	trans
cg13362436_RNU6-940P	1.25E-05	6.21E-05	-0.229683109	M1	Female	trans
cg13362436_CNOT4P1	1.25E-05	6.21E-05	-0.286961383	M1	Female	trans
cg13362436_RN7SKP3	1.25E-05	6.21E-05	-0.421459048	M1	Female	trans
cg13362436_HSFY1P1	1.25E-05	6.21E-05	-0.751962945	M1	Female	trans
cg13362436_RPL7P58	1.25E-05	6.21E-05	-0.533698433	M1	Female	trans
cg13362436_ENSG00000225258	1.25E-05	6.21E-05	-0.751962945	M1	Female	trans
cg13362436_ENSG00000225906	1.25E-05	6.21E-05	-0.533698433	M1	Female	trans
cg13362436_ENSG00000226426	1.25E-05	6.21E-05	-0.252032333	M1	Female	trans
cg13362436_RNU7-7P	1.25E-05	6.21E-05	-0.278728068	M1	Female	trans
cg13362436_ENSG00000217120	1.25E-05	6.21E-05	-0.308900301	M1	Female	trans
cg07236781_FHDC1	1.25E-05	6.21E-05	0.58678372	M1	Female	trans
cg19010777_RNU1-8P	1.25E-05	6.21E-05	-0.513188715	M1	Female	trans
cg22930385_RPL19P1	1.25E-05	6.21E-05	-0.608862253	M1	Female	trans
cg21298523_LINC02662	1.25E-05	6.21E-05	0.618568277	M1	Female	trans
cg16959364_RHBDF1	1.25E-05	6.21E-05	-0.445360184	M1	Female	trans
cg06302718_RNA5SP300	1.25E-05	6.21E-05	-0.585754412	M1	Female	trans
cg04751533_ENSG00000232361	1.25E-05	6.21E-05	-0.370893005	M1	Female	trans
cg01028000_MEIS1-AS2	1.25E-05	6.21E-05	-0.737798755	M1	Female	trans
cg17310105_ENSG00000228303	1.25E-05	6.21E-05	-0.687618845	M1	Female	trans
cg14042541_SLC9A3P3	1.25E-05	6.21E-05	0.608226704	M1	Female	trans
cg15099537_SNRPGP8	1.25E-05	6.21E-05	-0.708453008	M1	Female	trans
cg16851139_PHBP11	1.25E-05	6.21E-05	-0.698322888	M1	Female	trans
cg25974355_ENSG00000224413	1.25E-05	6.21E-05	0.244887119	M1	Female	trans
cg00456950_SNORD86	1.25E-05	6.21E-05	-0.368774971	M1	Female	trans
cg08433110_HTR3E	1.25E-05	6.21E-05	-0.816522609	M1	Female	trans
cg19331905_HNRNPA3P1	1.25E-05	6.21E-05	-0.841116398	M1	Female	trans
cg06736785_ZNF408	1.25E-05	6.21E-05	-0.625535581	M1	Female	trans
cg19506623_SNORA7B	1.25E-05	6.21E-05	-0.484995378	M1	Female	trans
cg01481978_GAPDHP67	1.25E-05	6.21E-05	-0.513823541	M1	Female	trans
cg01481978_ENSG00000232512	1.25E-05	6.21E-05	-0.513823541	M1	Female	trans
cg06362514_OR51E1	1.25E-05	6.21E-05	-0.631659832	M1	Female	trans
cg00643695_GSTM3	1.25E-05	6.21E-05	-0.5787483	M1	Female	trans
cg01707391_GJE1	1.25E-05	6.21E-05	-0.509937449	M1	Female	trans
cg24949324_CLEC20A	1.25E-05	6.21E-05	-0.720880305	M1	Female	trans
cg18562160_RNU6-359P	1.25E-05	6.21E-05	-0.579911544	M1	Female	trans
cg15488978_H3P26	1.25E-05	6.21E-05	-0.586015305	M1	Female	trans
cg12823408_ENSG00000227873	1.25E-05	6.21E-05	-0.725608798	M1	Female	trans
cg23160136_RNU6-1181P	1.25E-05	6.21E-05	-0.540868243	M1	Female	trans
cg14086691_RASA4DP	1.25E-05	6.21E-05	-0.486556569	M1	Female	trans
cg14446103_ENSG00000230051	1.25E-05	6.21E-05	-0.758573505	M1	Female	trans
cg17324671_MEMO1P2	1.25E-05	6.21E-05	-0.554884369	M1	Female	trans
cg22023826_CTHRC1	1.25E-05	6.21E-05	-0.514257646	M1	Female	trans
cg18601483_RNU6-468P	1.25E-05	6.21E-05	-0.748554646	M1	Female	trans
cg04150429_PAFAH1B2P1	1.25E-05	6.21E-05	0.668395961	M1	Female	trans
cg01138305_AK4P3	1.25E-05	6.21E-05	0.673849932	M1	Female	trans
cg14703553_ENSG00000237654	1.25E-05	6.21E-05	-1.054988119	M1	Female	trans
cg12974773_NAT2	1.25E-05	6.21E-05	-0.423888293	M1	Female	trans
cg04750027_HADH	1.25E-05	6.21E-05	-0.517158071	M1	Female	trans
cg25037011_IQCC	1.25E-05	6.21E-05	0.626934227	M1	Female	trans
cg09096476_CFHR2	1.25E-05	6.21E-05	-0.399369875	M1	Female	trans
cg25928510_BCRP1	1.25E-05	6.21E-05	-0.324982615	M1	Female	trans
cg15542496_LRIT2	1.25E-05	6.21E-05	-0.425297659	M1	Female	trans
cg24732447_LINC01399	1.25E-05	6.21E-05	-0.382841506	M1	Female	trans
cg16237262_BTG2	1.25E-05	6.21E-05	-0.574871214	M1	Female	trans
cg21247923_SULF2	1.25E-05	6.21E-05	-0.664946047	M1	Female	trans
cg26243156_RPS17P2	1.25E-05	6.21E-05	-0.444884342	M1	Female	trans
cg05143174_ALDH7A1P4	1.25E-05	6.21E-05	-0.670447166	M1	Female	trans
cg19942083_RNU6-984P	1.25E-05	6.21E-05	0.461738274	M1	Female	trans
cg25494723_RNU6-746P	1.25E-05	6.21E-05	-0.551373284	M1	Female	trans
cg08403010_ENSG00000228702	1.25E-05	6.21E-05	0.570951602	M1	Female	trans
cg14667780_ENSG00000235005	1.25E-05	6.21E-05	-0.358847124	M1	Female	trans
cg00216680_HNRNPA1P42	1.25E-05	6.21E-05	0.628674459	M1	Female	trans
cg05732866_OR2Z1	1.25E-05	6.21E-05	-0.538947205	M1	Female	trans
cg04087712_RNU6-584P	1.25E-05	6.21E-05	-0.523438832	M1	Female	trans
cg10175261_LINC02520	1.25E-05	6.21E-05	-0.685369369	M1	Female	trans
cg19115205_ENSG00000214265	1.25E-05	6.21E-05	-0.62717841	M1	Female	trans
cg13404427_RNU6-893P	1.25E-05	6.21E-05	-0.487781113	M1	Female	trans
cg14509133_IGKV7-3	1.25E-05	6.21E-05	0.849437377	M1	Female	trans
cg27527262_RNU6-746P	1.25E-05	6.21E-05	0.645696836	M1	Female	trans
cg17653352_NALCN	1.25E-05	6.21E-05	-0.572753228	M1	Female	trans
cg23024913_FAM230D	1.25E-05	6.21E-05	-0.429363008	M1	Female	trans
cg03637781_FRMPD2B	1.25E-05	6.21E-05	0.405859976	M1	Female	trans
cg13646545_CELF5	1.25E-05	6.21E-05	-0.979476811	M1	Female	trans
cg02493842_U3	1.25E-05	6.21E-05	-0.41801377	M1	Female	trans
cg07994735_ENSG00000223511	1.25E-05	6.21E-05	-0.588384547	M1	Female	trans
cg04152562_ENSG00000228399	1.25E-05	6.21E-05	-0.599517724	M1	Female	trans
cg03453232_ELANE	1.25E-05	6.21E-05	-0.472993155	M1	Female	trans
cg17555660_GAPDHP32	1.25E-05	6.21E-05	-0.438037215	M1	Female	trans
cg21180330_ENSG00000232603	1.25E-05	6.21E-05	-0.640198175	M1	Female	trans
cg27483382_RPL8P2	1.25E-05	6.21E-05	-0.448183944	M1	Female	trans
cg23398596_ICAM3	1.25E-05	6.21E-05	-0.651708456	M1	Female	trans
cg18321929_OR10A2	1.25E-05	6.21E-05	-0.497738995	M1	Female	trans
cg09024862_UQCRHP1	1.25E-05	6.21E-05	-0.677865432	M1	Female	trans
cg26127219_ENSG00000238139	1.25E-05	6.21E-05	-0.661461241	M1	Female	trans
cg20961650_ENSG00000236701	1.25E-05	6.21E-05	-0.543265678	M1	Female	trans
cg15065591_RNU6-1260P	1.25E-05	6.21E-05	-0.307921201	M1	Female	trans
cg17604362_SCP2D1-AS1	1.25E-05	6.21E-05	-0.829542086	M1	Female	trans
cg09391279_ERC2	1.25E-05	6.21E-05	-0.604465522	M1	Female	trans
cg20237074_ENSG00000223812	1.25E-05	6.21E-05	-0.56883452	M1	Female	trans
cg27204205_PCDH9-AS2	1.25E-05	6.21E-05	-0.603934236	M1	Female	trans
cg04108334_SPATA31D1	1.25E-05	6.21E-05	-0.355791933	M1	Female	trans
cg18301136_IMPDH1P4	1.25E-05	6.21E-05	-0.46267091	M1	Female	trans
cg22036487_ENSG00000232590	1.25E-05	6.21E-05	-0.455426165	M1	Female	trans
cg23001415_IGLV10-54	1.25E-05	6.21E-05	0.623598386	M1	Female	trans
cg09080788_RAET1E	1.25E-05	6.21E-05	-0.67989146	M1	Female	trans
cg05526015_ENSG00000239041	1.25E-05	6.21E-05	-0.37437834	M1	Female	trans
cg11148883_SLC9B2	1.25E-05	6.22E-05	-0.525875302	M1	Female	trans
cg20241816_SYN3	1.25E-05	6.22E-05	-0.722102623	M1	Female	trans
cg27504269_LINC02291	1.25E-05	6.22E-05	-0.531401658	M1	Female	trans
cg07608053_LMX1A-AS1	1.25E-05	6.22E-05	-0.468901677	M1	Female	trans
cg13360263_DAZAP2P1	1.25E-05	6.22E-05	-0.519770717	M1	Female	trans
cg15633919_MIR944	1.25E-05	6.22E-05	-0.5824304	M1	Female	trans
cg08717983_NPY4R	1.25E-05	6.22E-05	-0.470842996	M1	Female	trans
cg14846514_ENSG00000231496	1.25E-05	6.22E-05	-0.470195536	M1	Female	trans
cg00299286_ENSAP3	1.25E-05	6.22E-05	0.391555684	M1	Female	trans
cg03397234_PSMD6-AS2	1.25E-05	6.22E-05	0.605462354	M1	Female	trans
cg10240127_GUCA2B	1.25E-05	6.22E-05	-0.506781913	M1	Female	trans
cg19467576_NLRP3	1.25E-05	6.22E-05	-0.581507394	M1	Female	trans
cg24525578_HSFY4P	1.25E-05	6.22E-05	-0.652095939	M1	Female	trans
cg02281699_RPL37P4	1.25E-05	6.22E-05	-0.494967318	M1	Female	trans
cg02251147_DUSP1	1.25E-05	6.22E-05	-0.60868514	M1	Female	trans
cg10040153_ENSG00000233144	1.25E-05	6.22E-05	-0.622396414	M1	Female	trans
cg15392109_RNU6-1077P	1.25E-05	6.22E-05	0.384263763	M1	Female	trans
cg13897388_ENSG00000240163	1.25E-05	6.22E-05	-0.534084051	M1	Female	trans
cg17562277_ENSG00000226991	1.25E-05	6.22E-05	-0.563751422	M1	Female	trans
cg22314681_GML	1.25E-05	6.22E-05	-0.550187249	M1	Female	trans
cg23024913_MTND1P21	1.25E-05	6.22E-05	-0.386761624	M1	Female	trans
cg02849345_POTEJ	1.25E-05	6.22E-05	-0.477110245	M1	Female	trans
cg13347397_OR9K2	1.25E-05	6.22E-05	-0.630802003	M1	Female	trans
cg13565400_ENSG00000230248	1.25E-05	6.22E-05	0.514122835	M1	Female	trans
cg14683563_ACRBP	1.25E-05	6.22E-05	-0.554805789	M1	Female	trans
cg11916219_PRSS57	1.25E-05	6.22E-05	0.388164166	M1	Female	trans
cg20852862_UMODL1	1.25E-05	6.22E-05	-0.562308514	M1	Female	trans
cg24607417_IGLV1-47	1.25E-05	6.22E-05	-0.263906507	M1	Female	trans
cg23816606_RNU6-984P	1.25E-05	6.22E-05	-0.486854324	M1	Female	trans
cg19197744_ENSG00000235386	1.25E-05	6.22E-05	0.507242414	M1	Female	trans
cg08936603_RN7SKP250	1.25E-05	6.22E-05	-0.490305244	M1	Female	trans
cg04721764_ENSG00000232296	1.25E-05	6.22E-05	-0.488198237	M1	Female	trans
cg04145522_PNPLA1	1.25E-05	6.22E-05	-0.607876975	M1	Female	trans
cg23409591_ABCC1	1.25E-05	6.22E-05	-0.55849663	M1	Female	trans
cg10417809_KCNA1	1.25E-05	6.22E-05	0.765492548	M1	Female	trans
cg25633099_OPN1LW	1.25E-05	6.22E-05	-0.894418823	M1	Female	trans
cg09391279_TREML2	1.25E-05	6.22E-05	-0.590463036	M1	Female	trans
cg09829100_RNU6-59P	1.25E-05	6.22E-05	-0.56586131	M1	Female	trans
cg09499436_RPS3AP36	1.25E-05	6.22E-05	-0.399046069	M1	Female	trans
cg24543551_ENSG00000238232	1.25E-05	6.22E-05	-0.288865771	M1	Female	trans
cg07474672_FAM90A21P	1.25E-05	6.22E-05	-0.585781257	M1	Female	trans
cg08437041_ENSG00000231930	1.25E-05	6.22E-05	-0.595916717	M1	Female	trans
cg02866996_FGFBP2	1.25E-05	6.22E-05	-0.622688408	M1	Female	trans
cg16424840_ENSG00000233739	1.25E-05	6.22E-05	-0.611654489	M1	Female	trans
cg19691410_ENSG00000228827	1.25E-05	6.22E-05	-0.533020373	M1	Female	trans
cg18087593_HNRNPCP9	1.25E-05	6.22E-05	-0.860305848	M1	Female	trans
cg13320413_P2RY13	1.25E-05	6.22E-05	-0.665512072	M1	Female	trans
cg17372378_PTPN13	1.25E-05	6.22E-05	-0.575108373	M1	Female	trans
cg00199007_MYG1	1.25E-05	6.22E-05	-0.483641946	M1	Female	trans
cg26170855_SLC1A6	1.25E-05	6.22E-05	-0.633104078	M1	Female	trans
cg03961510_ENSG00000233191	1.25E-05	6.22E-05	-0.418117647	M1	Female	trans
cg02982951_RNA5SP427	1.25E-05	6.22E-05	-0.527363786	M1	Female	trans
cg05085886_RNY3	1.25E-05	6.22E-05	0.463486547	M1	Female	trans
cg20695805_UPP1	1.25E-05	6.22E-05	0.590589467	M1	Female	trans
cg03637781_RPL5P27	1.25E-05	6.22E-05	0.361939504	M1	Female	trans
cg12652780_NPM1P19	1.25E-05	6.22E-05	-0.504742062	M1	Female	trans
cg24305584_ENSG00000229740	1.25E-05	6.22E-05	0.468610909	M1	Female	trans
cg11662061_GPR42	1.25E-05	6.22E-05	-0.627194375	M1	Female	trans
cg14457908_RPL12P15	1.25E-05	6.22E-05	-0.4974392	M1	Female	trans
cg25181525_RN7SL583P	1.25E-05	6.22E-05	-0.276284906	M1	Female	trans
cg25181525_CRIP1P2	1.25E-05	6.22E-05	-0.398422946	M1	Female	trans
cg25181525_RNA5SP138	1.25E-05	6.22E-05	-0.684957943	M1	Female	trans
cg25181525_RPS23P5	1.25E-05	6.22E-05	-0.166417007	M1	Female	trans
cg25181525_ARL2BPP7	1.25E-05	6.22E-05	-0.684957943	M1	Female	trans
cg25181525_ENSG00000226168	1.25E-05	6.22E-05	-0.684957943	M1	Female	trans
cg25181525_ENSG00000234713	1.25E-05	6.22E-05	-0.48614228	M1	Female	trans
cg25181525_ENSG00000236544	1.25E-05	6.22E-05	-0.48614228	M1	Female	trans
cg25181525_RN7SL549P	1.25E-05	6.22E-05	-0.614468361	M1	Female	trans
cg25181525_RNU6-441P	1.25E-05	6.22E-05	-0.403815673	M1	Female	trans
cg11067224_CDYL-AS1	1.25E-05	6.22E-05	-0.769045435	M1	Female	trans
cg00811340_ENSG00000223628	1.25E-05	6.22E-05	-0.48565611	M1	Female	trans
cg09584521_LINC01747	1.25E-05	6.22E-05	0.546801326	M1	Female	trans
cg12917253_HSPA8P1	1.25E-05	6.22E-05	-0.767339621	M1	Female	trans
cg14733725_ENSG00000235572	1.25E-05	6.22E-05	-0.475053214	M1	Female	trans
cg17725166_ENSG00000231443	1.25E-05	6.22E-05	-0.374106979	M1	Female	trans
cg22451117_EIF4EP4	1.25E-05	6.22E-05	-0.58012364	M1	Female	trans
cg06024364_ENSG00000212567	1.25E-05	6.22E-05	-0.344707725	M1	Female	trans
cg13565400_MRAP	1.25E-05	6.22E-05	0.573987822	M1	Female	trans
cg23209353_NUDT13	1.25E-05	6.22E-05	-0.482153101	M1	Female	trans
cg15762175_TERF1P4	1.25E-05	6.22E-05	-0.653109024	M1	Female	trans
cg23409591_SLC39A2	1.25E-05	6.22E-05	-0.582663564	M1	Female	trans
cg10859027_RNU6-641P	1.25E-05	6.22E-05	-0.552451374	M1	Female	trans
cg11041558_RPS3AP22	1.25E-05	6.22E-05	-0.387123135	M1	Female	trans
cg20505445_COL20A1	1.25E-05	6.22E-05	-0.758868321	M1	Female	trans
cg27457427_SMOC2	1.25E-05	6.22E-05	-0.431532178	M1	Female	trans
cg00807877_DEFB103A	1.25E-05	6.22E-05	1.189086153	M1	Female	trans
cg07081939_ENSG00000226355	1.25E-05	6.22E-05	-0.701225197	M1	Female	trans
cg14054162_ENSG00000235932	1.25E-05	6.22E-05	-0.580210898	M1	Female	trans
cg02196189_OR8G1	1.25E-05	6.22E-05	-0.603627572	M1	Female	trans
cg03248151_OR7A2P	1.25E-05	6.22E-05	-0.782344174	M1	Female	trans
cg20638896_VSNL1	1.25E-05	6.22E-05	-0.846216142	M1	Female	trans
cg17158894_ZNF519	1.25E-05	6.22E-05	-0.782275962	M1	Female	trans
cg04337937_P2RX1	1.25E-05	6.22E-05	-0.572668943	M1	Female	trans
cg20825109_CCNB3	1.25E-05	6.22E-05	-0.596672305	M1	Female	trans
cg12692753_HBE1	1.25E-05	6.22E-05	0.056246112	M1	Female	trans
cg25102279_TAAR5	1.25E-05	6.22E-05	-0.604689935	M1	Female	trans
cg05920634_RNU4-88P	1.25E-05	6.22E-05	-0.60103713	M1	Female	trans
cg03536595_ENSG00000230137	1.25E-05	6.22E-05	-0.487799393	M1	Female	trans
cg23127183_DLX1	1.25E-05	6.22E-05	0.300607973	M1	Female	trans
cg04296540_FAM221A	1.25E-05	6.22E-05	0.484642511	M1	Female	trans
cg04470905_GP9	1.25E-05	6.22E-05	0.604607234	M1	Female	trans
cg10229938_HOXD1	1.25E-05	6.22E-05	-0.516527397	M1	Female	trans
cg04751533_RNU6-194P	1.25E-05	6.23E-05	-0.565563876	M1	Female	trans
cg20695805_DUSP7	1.25E-05	6.23E-05	0.588586614	M1	Female	trans
cg13262723_ENSG00000233288	1.25E-05	6.23E-05	-0.616285573	M1	Female	trans
cg12149851_PPIAP59	1.25E-05	6.23E-05	-0.855731523	M1	Female	trans
cg14858817_NPM1P14	1.25E-05	6.23E-05	-0.435621056	M1	Female	trans
cg09990075_MIR181A1	1.25E-05	6.23E-05	-0.521464427	M1	Female	trans
cg04343263_TIMP1	1.25E-05	6.23E-05	-0.527291082	M1	Female	trans
cg02661831_HIGD1AP12	1.25E-05	6.23E-05	-0.534670765	M1	Female	trans
cg04667681_PSMD6-AS2	1.25E-05	6.23E-05	-0.469998629	M1	Female	trans
cg00247094_CDV3P1	1.25E-05	6.23E-05	-0.689375775	M1	Female	trans
cg23564471_ROBO4	1.25E-05	6.23E-05	-0.503542018	M1	Female	trans
cg09221605_ENSG00000234848	1.25E-05	6.23E-05	-0.440751646	M1	Female	trans
cg09391279_RASD2	1.25E-05	6.23E-05	-0.598476005	M1	Female	trans
cg17600784_PLGLB1	1.25E-05	6.23E-05	-0.415211168	M1	Female	trans
cg26972832_ENSG00000224945	1.25E-05	6.23E-05	-0.491516554	M1	Female	trans
cg10653573_CHAT	1.25E-05	6.23E-05	-0.660935695	M1	Female	trans
cg15466595_ENSG00000243705	1.26E-05	6.23E-05	-0.191651337	M1	Female	trans
cg16399648_RNU6-252P	1.26E-05	6.23E-05	-0.573291078	M1	Female	trans
cg17653352_DENND2A	1.26E-05	6.23E-05	-0.563374257	M1	Female	trans
cg15408512_KRT85	1.26E-05	6.23E-05	-0.459728246	M1	Female	trans
cg07712598_B3GNT6	1.26E-05	6.23E-05	-0.464425302	M1	Female	trans
cg20784955_TTC24	1.26E-05	6.23E-05	-0.451020932	M1	Female	trans
cg05513157_IGHD	1.26E-05	6.23E-05	-0.405677158	M1	Female	trans
cg21077610_FECHP1	1.26E-05	6.23E-05	-0.672963958	M1	Female	trans
cg05732866_RPL30P9	1.26E-05	6.23E-05	-0.593380318	M1	Female	trans
cg01573457_KIF1A	1.26E-05	6.23E-05	0.616330664	M1	Female	trans
cg24706930_CBX1P3	1.26E-05	6.23E-05	-0.462948112	M1	Female	trans
cg16990532_PCNPP4	1.26E-05	6.23E-05	0.441861808	M1	Female	trans
cg07596643_GHSR	1.26E-05	6.23E-05	1.52095872	M1	Female	trans
cg23398596_HSPD1P14	1.26E-05	6.23E-05	-0.714360126	M1	Female	trans
cg23398596_MIR9-1	1.26E-05	6.23E-05	-0.714360126	M1	Female	trans
cg23398596_PSMD14P1	1.26E-05	6.23E-05	-0.714360126	M1	Female	trans
cg23398596_RNF10P1	1.26E-05	6.23E-05	-0.714360126	M1	Female	trans
cg23398596_FLYWCH1P1	1.26E-05	6.23E-05	-0.361216124	M1	Female	trans
cg23398596_RNU4-15P	1.26E-05	6.23E-05	-0.218197527	M1	Female	trans
cg23398596_IGF2-AS	1.26E-05	6.23E-05	-0.640844741	M1	Female	trans
cg23398596_SERPINA13P	1.26E-05	6.23E-05	-0.714360126	M1	Female	trans
cg23398596_HOMER2P2	1.26E-05	6.23E-05	-0.239703568	M1	Female	trans
cg23398596_RNA5SP432	1.26E-05	6.23E-05	-0.507010195	M1	Female	trans
cg23398596_PRAC2	1.26E-05	6.23E-05	-0.714360126	M1	Female	trans
cg23398596_IDI1P3	1.26E-05	6.23E-05	-0.714360126	M1	Female	trans
cg23398596_PPP1R2C	1.26E-05	6.23E-05	-0.293453366	M1	Female	trans
cg23398596_ENSG00000224525	1.26E-05	6.23E-05	-0.293453366	M1	Female	trans
cg23398596_ENSG00000227047	1.26E-05	6.23E-05	-0.186015211	M1	Female	trans
cg23398596_ENSG00000231876	1.26E-05	6.23E-05	-0.714360126	M1	Female	trans
cg23398596_ENSG00000232638	1.26E-05	6.23E-05	-0.714360126	M1	Female	trans
cg16673286_RPL7P19	1.26E-05	6.23E-05	-0.484928435	M1	Female	trans
cg00490039_OR13H1	1.26E-05	6.23E-05	-0.645254579	M1	Female	trans
cg07664257_IGF2	1.26E-05	6.23E-05	-0.307765809	M1	Female	trans
cg20488913_NIP7P2	1.26E-05	6.23E-05	-0.497951761	M1	Female	trans
cg06242605_HNRNPCP7	1.26E-05	6.23E-05	-0.690027642	M1	Female	trans
cg15011501_SNORD48	1.26E-05	6.23E-05	-0.735685142	M1	Female	trans
cg20313696_ORC6	1.26E-05	6.23E-05	-0.663162364	M1	Female	trans
cg12659158_MYL6P1	1.26E-05	6.23E-05	-0.343789149	M1	Female	trans
cg15068552_ANKRD36P1	1.26E-05	6.23E-05	-0.431623533	M1	Female	trans
cg16754847_RPL17P36	1.26E-05	6.23E-05	-0.962541535	M1	Female	trans
cg17994629_RNF11P1	1.26E-05	6.23E-05	-0.405244215	M1	Female	trans
cg18732855_KLK15	1.26E-05	6.23E-05	-0.473918385	M1	Female	trans
cg04070200_AADACL2	1.26E-05	6.23E-05	-0.432717967	M1	Female	trans
cg22783940_ITGA8	1.26E-05	6.23E-05	-1.097038887	M1	Female	trans
cg08626125_RNU1-75P	1.26E-05	6.23E-05	-0.633283344	M1	Female	trans
cg15859083_FGR	1.26E-05	6.23E-05	-0.672524246	M1	Female	trans
cg06503981_MGARP	1.26E-05	6.23E-05	-0.453284765	M1	Female	trans
cg12993916_LPCAT2BP	1.26E-05	6.23E-05	-0.555063448	M1	Female	trans
cg12993916_LINC00408	1.26E-05	6.23E-05	-0.675601714	M1	Female	trans
cg12993916_ENSG00000216913	1.26E-05	6.23E-05	-0.675601714	M1	Female	trans
cg12993916_RN7SKP212	1.26E-05	6.23E-05	-0.303037495	M1	Female	trans
cg12993916_OR2A41P	1.26E-05	6.23E-05	-0.606074989	M1	Female	trans
cg12993916_ASB10	1.26E-05	6.23E-05	-0.606074989	M1	Female	trans
cg12993916_RN7SKP94	1.26E-05	6.23E-05	-0.047246139	M1	Female	trans
cg12993916_RPL35AP37	1.26E-05	6.23E-05	-0.277531724	M1	Female	trans
cg12993916_RN7SL564P	1.26E-05	6.23E-05	-0.331713857	M1	Female	trans
cg12993916_RNU6-1151P	1.26E-05	6.23E-05	-0.226698181	M1	Female	trans
cg12993916_ENSG00000225598	1.26E-05	6.23E-05	-0.479501787	M1	Female	trans
cg24294835_ENSG00000224671	1.26E-05	6.23E-05	-0.474648309	M1	Female	trans
cg15542496_POU2F2	1.26E-05	6.23E-05	-0.486842911	M1	Female	trans
cg25375317_CTBP2P5	1.26E-05	6.23E-05	-0.307694801	M1	Female	trans
cg25375317_RNA5SP184	1.26E-05	6.23E-05	-0.399020281	M1	Female	trans
cg25375317_YBX1P9	1.26E-05	6.23E-05	-0.486871128	M1	Female	trans
cg25375317_ENSG00000213750	1.26E-05	6.23E-05	-0.615389602	M1	Female	trans
cg25375317_RNU6-1249P	1.26E-05	6.23E-05	-0.230182248	M1	Female	trans
cg25375317_ENSG00000169164	1.26E-05	6.23E-05	-0.230182248	M1	Female	trans
cg25375317_RPL23AP39	1.26E-05	6.23E-05	-0.685984865	M1	Female	trans
cg25375317_PRELID1P2	1.26E-05	6.23E-05	-0.685984865	M1	Female	trans
cg25375317_KRT18P66	1.26E-05	6.23E-05	-0.685984865	M1	Female	trans
cg25375317_SLC22A12	1.26E-05	6.23E-05	-0.685984865	M1	Female	trans
cg25375317_RNY3P5	1.26E-05	6.23E-05	-0.685984865	M1	Female	trans
cg25375317_ENSG00000223421	1.26E-05	6.23E-05	-0.685984865	M1	Female	trans
cg25375317_ENSG00000225055	1.26E-05	6.23E-05	-0.685984865	M1	Female	trans
cg25375317_ENSG00000225448	1.26E-05	6.23E-05	-0.685984865	M1	Female	trans
cg25375317_ENSG00000227150	1.26E-05	6.23E-05	-0.685984865	M1	Female	trans
cg25375317_ENSG00000230472	1.26E-05	6.23E-05	-0.685984865	M1	Female	trans
cg25375317_ENSG00000231630	1.26E-05	6.23E-05	-0.685984865	M1	Female	trans
cg25375317_ENSG00000231855	1.26E-05	6.23E-05	-0.685984865	M1	Female	trans
cg25375317_ENSG00000232249	1.26E-05	6.23E-05	-0.147297672	M1	Female	trans
cg01093934_KRT18P27	1.26E-05	6.23E-05	-0.373186977	M1	Female	trans
cg19388776_RNA5SP483	1.26E-05	6.23E-05	0.555848414	M1	Female	trans
cg23238869_NME8	1.26E-05	6.23E-05	-0.495406163	M1	Female	trans
cg18875551_ENSG00000216718	1.26E-05	6.23E-05	-0.516091078	M1	Female	trans
cg22016724_KLHL40	1.26E-05	6.23E-05	-0.54376526	M1	Female	trans
cg02992549_RDH8	1.26E-05	6.23E-05	-0.513494151	M1	Female	trans
cg06811119_ENSG00000237385	1.26E-05	6.23E-05	-0.712114644	M1	Female	trans
cg10817223_RNU6V	1.26E-05	6.23E-05	-0.491477805	M1	Female	trans
cg09299773_RAD1P2	1.26E-05	6.23E-05	-0.528293797	M1	Female	trans
cg00193210_RNU6-746P	1.26E-05	6.23E-05	-0.560199348	M1	Female	trans
cg22702814_BTN3A2	1.26E-05	6.23E-05	-0.453419059	M1	Female	trans
cg01364862_AGBL5-AS1	1.26E-05	6.23E-05	-0.499884936	M1	Female	trans
cg21449027_ENSG00000233894	1.26E-05	6.23E-05	-0.54995932	M1	Female	trans
cg06736785_SIX2	1.26E-05	6.23E-05	-0.618700469	M1	Female	trans
cg03351580_ENSG00000234675	1.26E-05	6.23E-05	-0.551705257	M1	Female	trans
cg04665311_FAP	1.26E-05	6.23E-05	-0.523702173	M1	Female	trans
cg09734394_LINC01780	1.26E-05	6.23E-05	0.458385015	M1	Female	trans
cg03476414_LINC02530	1.26E-05	6.23E-05	-0.51292962	M1	Female	trans
cg20681578_ENSG00000231421	1.26E-05	6.23E-05	0.42422797	M1	Female	trans
cg01573457_ENSG00000203335	1.26E-05	6.23E-05	0.624873957	M1	Female	trans
cg18372600_OSR2	1.26E-05	6.23E-05	-0.412757001	M1	Female	trans
cg09201130_ENSG00000236206	1.26E-05	6.23E-05	0.723348434	M1	Female	trans
cg07766767_MXRA8	1.26E-05	6.23E-05	-0.862988352	M1	Female	trans
cg18834259_HRCT1	1.26E-05	6.23E-05	0.412430556	M1	Female	trans
cg01610685_BLK	1.26E-05	6.23E-05	-0.387633884	M1	Female	trans
cg12227626_LINC00841	1.26E-05	6.23E-05	-0.316243631	M1	Female	trans
cg12227626_PRAMEF2	1.26E-05	6.23E-05	-0.564238668	M1	Female	trans
cg12227626_RNA5-8SP5	1.26E-05	6.23E-05	-0.564238668	M1	Female	trans
cg12227626_BRI3P2	1.26E-05	6.23E-05	-0.564238668	M1	Female	trans
cg12227626_RN7SL601P	1.26E-05	6.23E-05	-0.564238668	M1	Female	trans
cg12227626_U3	1.26E-05	6.23E-05	-0.564238668	M1	Female	trans
cg12227626_ENSG00000218561	1.26E-05	6.23E-05	-0.506172405	M1	Female	trans
cg12227626_ENSG00000234391	1.26E-05	6.23E-05	-0.564238668	M1	Female	trans
cg12227626_LINC02032	1.26E-05	6.23E-05	-0.24381509	M1	Female	trans
cg01917321_GOLGA8EP	1.26E-05	6.23E-05	-0.591376651	M1	Female	trans
cg04667681_ENSG00000233508	1.26E-05	6.23E-05	-0.276723544	M1	Female	trans
cg25849727_OR1A1	1.26E-05	6.23E-05	-0.5016555	M1	Female	trans
cg04726019_CNIH3-AS1	1.26E-05	6.23E-05	-0.477644752	M1	Female	trans
cg14488913_MTCO2P19	1.26E-05	6.23E-05	-0.499554929	M1	Female	trans
cg26822175_IGHG2	1.26E-05	6.23E-05	-0.51718288	M1	Female	trans
cg02025578_C2CD4C	1.26E-05	6.23E-05	0.536277864	M1	Female	trans
cg01861555_HLX	1.26E-05	6.23E-05	-0.444307048	M1	Female	trans
cg15735438_C4BPA	1.26E-05	6.23E-05	-0.787294267	M1	Female	trans
cg03038914_HOXC6	1.26E-05	6.23E-05	-0.205844456	M1	Female	trans
cg02426343_SLC16A11	1.26E-05	6.23E-05	0.735047417	M1	Female	trans
cg01073837_ENSG00000212558	1.26E-05	6.23E-05	0.6043104	M1	Female	trans
cg04463911_BEND3P2	1.26E-05	6.23E-05	-0.504886184	M1	Female	trans
cg10548700_TLR3	1.26E-05	6.23E-05	0.547821757	M1	Female	trans
cg12597558_NR0B1	1.26E-05	6.23E-05	-0.736691456	M1	Female	trans
cg10518850_SLC17A7	1.26E-05	6.23E-05	-0.389306755	M1	Female	trans
cg14861778_MTND2P9	1.26E-05	6.23E-05	-0.227108783	M1	Female	trans
cg15031917_RASA4DP	1.26E-05	6.23E-05	0.558144469	M1	Female	trans
cg12168509_ST13P20	1.26E-05	6.23E-05	-0.538125558	M1	Female	trans
cg03881934_LINC00971	1.26E-05	6.23E-05	-0.466865393	M1	Female	trans
cg11270687_MIF-AS1	1.26E-05	6.23E-05	-0.700474583	M1	Female	trans
cg10100117_RORB-AS1	1.26E-05	6.23E-05	-0.514209073	M1	Female	trans
cg11465192_IDO1	1.26E-05	6.23E-05	-0.742830443	M1	Female	trans
cg09162333_PAK6	1.26E-05	6.23E-05	-0.60544601	M1	Female	trans
cg10031989_RNU2-23P	1.26E-05	6.23E-05	-0.484298553	M1	Female	trans
cg24863484_TRBV24OR9-2	1.26E-05	6.23E-05	-0.504748939	M1	Female	trans
cg25699417_ENSG00000225407	1.26E-05	6.23E-05	-0.489796781	M1	Female	trans
cg04140633_ACTRT1P1	1.26E-05	6.23E-05	-0.468571401	M1	Female	trans
cg18268631_HSPE1P6	1.26E-05	6.23E-05	0.395582815	M1	Female	trans
cg25699417_RNU6-501P	1.26E-05	6.23E-05	-0.473409832	M1	Female	trans
cg03012203_PRY2	1.26E-05	6.23E-05	-0.780284875	M1	Female	trans
cg17310105_PHKA2-AS1	1.26E-05	6.23E-05	-0.498238524	M1	Female	trans
cg07766767_LINC02642	1.26E-05	6.23E-05	-0.810529849	M1	Female	trans
cg01520578_TPSD1	1.26E-05	6.23E-05	-0.835068706	M1	Female	trans
cg00413587_ENSG00000223774	1.26E-05	6.23E-05	-0.360437271	M1	Female	trans
cg23402755_CLEC9A	1.26E-05	6.23E-05	-0.637776942	M1	Female	trans
cg13180315_ACVR1C	1.26E-05	6.23E-05	0.510003771	M1	Female	trans
cg17324671_ENSG00000228873	1.26E-05	6.23E-05	-0.535175588	M1	Female	trans
cg07559745_RNU6-1115P	1.26E-05	6.23E-05	0.743414849	M1	Female	trans
cg13353337_SNORD115-37	1.26E-05	6.23E-05	0.313058412	M1	Female	trans
cg13353337_MIR1237	1.26E-05	6.23E-05	0.510027912	M1	Female	trans
cg13353337_GAPDHP29	1.26E-05	6.23E-05	0.255013956	M1	Female	trans
cg13353337_LINC02790	1.26E-05	6.23E-05	0.568536464	M1	Female	trans
cg13353337_LCE2A	1.26E-05	6.23E-05	0.568536464	M1	Female	trans
cg13353337_LINC00606	1.26E-05	6.23E-05	0.568536464	M1	Female	trans
cg13353337_NIPA2P2	1.26E-05	6.23E-05	0.467100369	M1	Female	trans
cg13353337_RNY4P28	1.26E-05	6.23E-05	0.568536464	M1	Female	trans
cg13353337_RNA5SP31	1.26E-05	6.23E-05	0.568536464	M1	Female	trans
cg13353337_SFPQP1	1.26E-05	6.23E-05	0.568536464	M1	Female	trans
cg13353337_ENSG00000224504	1.26E-05	6.23E-05	0.40351326	M1	Female	trans
cg13353337_ENSG00000226739	1.26E-05	6.23E-05	0.568536464	M1	Female	trans
cg13353337_ENSG00000228367	1.26E-05	6.23E-05	0.40351326	M1	Female	trans
cg13353337_DNM1P24	1.26E-05	6.23E-05	0.568536464	M1	Female	trans
cg10976968_TMCO5B	1.26E-05	6.23E-05	-0.459880049	M1	Female	trans
cg10219626_RPS27P1	1.26E-05	6.23E-05	-0.502524081	M1	Female	trans
cg16712416_SLC22A13	1.26E-05	6.23E-05	-0.651068366	M1	Female	trans
cg24230904_RNU6-984P	1.26E-05	6.23E-05	-0.499839646	M1	Female	trans
cg11282828_FAM242D	1.26E-05	6.23E-05	-0.759922023	M1	Female	trans
cg19412031_ENSG00000228540	1.26E-05	6.23E-05	0.450007944	M1	Female	trans
cg26662682_ENSG00000235612	1.26E-05	6.23E-05	-0.530953429	M1	Female	trans
cg25184805_ISM1-AS1	1.26E-05	6.23E-05	-0.485457843	M1	Female	trans
cg08565796_ENSG00000236864	1.26E-05	6.23E-05	-0.612118231	M1	Female	trans
cg08266644_HAUS4P1	1.26E-05	6.23E-05	-0.709691844	M1	Female	trans
cg09499436_LINC00941	1.26E-05	6.23E-05	-0.595441501	M1	Female	trans
cg25787670_ENSG00000218766	1.26E-05	6.23E-05	-0.421494116	M1	Female	trans
cg18811157_H3P26	1.26E-05	6.23E-05	-0.497966771	M1	Female	trans
cg15157699_RPL30P2	1.26E-05	6.23E-05	-0.682337463	M1	Female	trans
cg04108334_DBH-AS1	1.26E-05	6.23E-05	-0.654636568	M1	Female	trans
cg24730459_RPS17P14	1.26E-05	6.23E-05	-0.433104103	M1	Female	trans
cg00592315_SHISA7	1.26E-05	6.24E-05	-0.61727891	M1	Female	trans
cg20683445_LINC02043	1.26E-05	6.24E-05	-0.409377635	M1	Female	trans
cg26569518_RNU6-607P	1.26E-05	6.24E-05	0.276087005	M1	Female	trans
cg20369573_IL4	1.26E-05	6.24E-05	-0.529296975	M1	Female	trans
cg05368609_RNU6-1200P	1.26E-05	6.24E-05	-0.548100777	M1	Female	trans
cg18766939_UBE2L2	1.26E-05	6.24E-05	-0.319404408	M1	Female	trans
cg04738355_OR5S1P	1.26E-05	6.24E-05	-0.601225787	M1	Female	trans
cg14042923_ENSG00000218813	1.26E-05	6.24E-05	-0.524809114	M1	Female	trans
cg14711243_MTND1P3	1.26E-05	6.24E-05	0.431734824	M1	Female	trans
cg06026616_RPL15P13	1.26E-05	6.24E-05	-0.55730158	M1	Female	trans
cg05818000_ICAM3	1.26E-05	6.24E-05	-0.723347519	M1	Female	trans
cg08509907_RN7SL254P	1.26E-05	6.24E-05	-0.417871421	M1	Female	trans
cg19472786_IFNA4	1.26E-05	6.24E-05	-0.615800543	M1	Female	trans
cg13626825_RN7SL497P	1.26E-05	6.24E-05	-0.539880853	M1	Female	trans
cg18212777_ENSG00000234639	1.26E-05	6.24E-05	-0.521154138	M1	Female	trans
cg19115205_CARM1P1	1.26E-05	6.24E-05	-0.656816958	M1	Female	trans
cg11687389_TNFSF11	1.26E-05	6.24E-05	-0.473557557	M1	Female	trans
cg09186667_MTND4LP17	1.26E-05	6.24E-05	-0.40738775	M1	Female	trans
cg18251222_RNU6-1027P	1.26E-05	6.24E-05	0.631443473	M1	Female	trans
cg18805486_LRRC8A	1.26E-05	6.24E-05	-0.447354512	M1	Female	trans
cg17174466_ENSG00000219284	1.26E-05	6.24E-05	-0.404230267	M1	Female	trans
cg00618271_CYP2A7	1.26E-05	6.24E-05	-0.776644424	M1	Female	trans
cg17080234_ENSG00000232471	1.26E-05	6.24E-05	-0.542700155	M1	Female	trans
cg26338386_NT5C1A	1.26E-05	6.24E-05	-0.711556727	M1	Female	trans
cg14086880_RN7SL658P	1.26E-05	6.24E-05	-0.439644651	M1	Female	trans
cg03687953_CLDN5	1.26E-05	6.24E-05	0.465190642	M1	Female	trans
cg09081941_CXCL1	1.26E-05	6.24E-05	-0.769646031	M1	Female	trans
cg15515265_Y_RNA	1.26E-05	6.24E-05	-0.529075898	M1	Female	trans
cg12353589_OR4D1	1.26E-05	6.24E-05	-0.61063557	M1	Female	trans
cg27573735_PTMAP2	1.26E-05	6.24E-05	0.354292766	M1	Female	trans
cg14532138_OR10Z1	1.26E-05	6.24E-05	-0.485026092	M1	Female	trans
cg14509967_STAT1	1.26E-05	6.24E-05	0.41316566	M1	Female	trans
cg02726798_RPS2P1	1.26E-05	6.24E-05	-0.5359035	M1	Female	trans
cg14294245_RN7SL361P	1.26E-05	6.24E-05	-0.782849135	M1	Female	trans
cg14294245_EXTL2P1	1.26E-05	6.24E-05	-0.782849135	M1	Female	trans
cg14294245_EEF1GP8	1.26E-05	6.24E-05	-0.782849135	M1	Female	trans
cg14294245_RN7SL580P	1.26E-05	6.24E-05	-0.782849135	M1	Female	trans
cg14294245_LINC00395	1.26E-05	6.24E-05	-0.555619608	M1	Female	trans
cg14294245_SNORD113-7	1.26E-05	6.24E-05	-0.782849135	M1	Female	trans
cg14294245_SNORD114-11	1.26E-05	6.24E-05	-0.555617732	M1	Female	trans
cg14294245_MIR496	1.26E-05	6.24E-05	-0.782849135	M1	Female	trans
cg14294245_SOCS2P2	1.26E-05	6.24E-05	-0.643176196	M1	Female	trans
cg14294245_IGLV11-55	1.26E-05	6.24E-05	-0.782849135	M1	Female	trans
cg14294245_ENSG00000218337	1.26E-05	6.24E-05	-0.782849135	M1	Female	trans
cg14294245_ENSG00000237163	1.26E-05	6.24E-05	-0.643176196	M1	Female	trans
cg06620353_TRAPPC2LP1	1.26E-05	6.24E-05	-0.394642887	M1	Female	trans
cg18687588_C8orf74	1.26E-05	6.24E-05	-0.347014818	M1	Female	trans
cg22549984_CCT4P2	1.26E-05	6.24E-05	-0.35418167	M1	Female	trans
cg11156873_MEG9	1.26E-05	6.24E-05	-0.247561203	M1	Female	trans
cg11156873_ENSG00000236507	1.26E-05	6.24E-05	-0.423517221	M1	Female	trans
cg01028000_DCST2	1.26E-05	6.24E-05	-0.745695733	M1	Female	trans
cg01534242_ENSG00000235778	1.26E-05	6.24E-05	-0.421376432	M1	Female	trans
cg11567268_RNU6-167P	1.26E-05	6.24E-05	-0.525956543	M1	Female	trans
cg02768760_DNER	1.26E-05	6.24E-05	-0.551292962	M1	Female	trans
cg01817521_TCP10L2	1.26E-05	6.24E-05	0.500981341	M1	Female	trans
cg18966920_DPY19L2P1	1.26E-05	6.24E-05	-0.565061084	M1	Female	trans
cg13302528_ENSG00000227200	1.26E-05	6.24E-05	-0.475886889	M1	Female	trans
cg08296131_ATF2	1.26E-05	6.24E-05	-0.634586515	M1	Female	trans
cg08348957_ENSG00000226938	1.26E-05	6.24E-05	-0.357085607	M1	Female	trans
cg08662043_ENSG00000176882	1.26E-05	6.24E-05	-0.759213346	M1	Female	trans
cg04060288_CASC20	1.26E-05	6.24E-05	-0.392753884	M1	Female	trans
cg27535616_PAFAH1B2P1	1.26E-05	6.24E-05	0.710160595	M1	Female	trans
cg12034111_ENSG00000229930	1.26E-05	6.24E-05	-0.607171234	M1	Female	trans
cg24051234_TBX5	1.26E-05	6.24E-05	-0.409622616	M1	Female	trans
cg16045677_WASF4P	1.26E-05	6.24E-05	-0.527247392	M1	Female	trans
cg00169694_RNA5S17	1.26E-05	6.24E-05	-0.510129934	M1	Female	trans
cg18094693_RNU6-246P	1.26E-05	6.24E-05	-0.441292454	M1	Female	trans
cg04487202_AFF2-IT1	1.26E-05	6.24E-05	-0.414121335	M1	Female	trans
cg19194405_DDX39BP1	1.26E-05	6.24E-05	-0.576451979	M1	Female	trans
cg13532505_ENSG00000230952	1.26E-05	6.24E-05	-0.760412476	M1	Female	trans
cg13641244_ENSG00000237268	1.26E-05	6.24E-05	-0.3919921	M1	Female	trans
cg04571903_KMO	1.26E-05	6.24E-05	-0.551130764	M1	Female	trans
cg04152562_SNRPGP5	1.26E-05	6.24E-05	-0.607420813	M1	Female	trans
cg19727026_RN7SL583P	1.26E-05	6.24E-05	-0.36860847	M1	Female	trans
cg19727026_CRIP1P2	1.26E-05	6.24E-05	-0.531560245	M1	Female	trans
cg19727026_RNA5SP138	1.26E-05	6.24E-05	-0.913843983	M1	Female	trans
cg19727026_RPS23P5	1.26E-05	6.24E-05	-0.222027035	M1	Female	trans
cg19727026_RN7SL549P	1.26E-05	6.24E-05	-0.819799552	M1	Female	trans
cg19727026_ARL2BPP7	1.26E-05	6.24E-05	-0.913843983	M1	Female	trans
cg19727026_RNU6-441P	1.26E-05	6.24E-05	-0.538755009	M1	Female	trans
cg19727026_Y_RNA	1.26E-05	6.24E-05	-0.306640384	M1	Female	trans
cg19727026_ENSG00000226168	1.26E-05	6.24E-05	-0.913843983	M1	Female	trans
cg19727026_ENSG00000234713	1.26E-05	6.24E-05	-0.648591935	M1	Female	trans
cg19727026_ENSG00000236544	1.26E-05	6.24E-05	-0.648591935	M1	Female	trans
cg18805486_METRNL	1.26E-05	6.24E-05	-0.456056601	M1	Female	trans
cg12283439_ENSG00000234044	1.26E-05	6.24E-05	-0.628499997	M1	Female	trans
cg20369573_DEFB107A	1.26E-05	6.24E-05	-0.675556334	M1	Female	trans
cg02990361_LINC00951	1.26E-05	6.24E-05	0.391495167	M1	Female	trans
cg12571007_RPL31P13	1.26E-05	6.24E-05	-0.36898753	M1	Female	trans
cg12571007_PCGEM1	1.26E-05	6.24E-05	-0.466388487	M1	Female	trans
cg12571007_KRTAP8-3P	1.26E-05	6.24E-05	-0.36898753	M1	Female	trans
cg12571007_ENSG00000217483	1.26E-05	6.24E-05	-0.36898753	M1	Female	trans
cg12571007_U3	1.26E-05	6.24E-05	-0.36898753	M1	Female	trans
cg12571007_PPIAP65	1.26E-05	6.24E-05	-0.519890883	M1	Female	trans
cg12571007_RN7SL492P	1.26E-05	6.24E-05	-0.519890883	M1	Female	trans
cg12571007_CIBAR1P2	1.26E-05	6.24E-05	-0.182817382	M1	Female	trans
cg12571007_RNU6-263P	1.26E-05	6.24E-05	-0.213566973	M1	Female	trans
cg12571007_RNU6-1218P	1.26E-05	6.24E-05	-0.302407556	M1	Female	trans
cg12571007_RN7SKP294	1.26E-05	6.24E-05	-0.519890883	M1	Female	trans
cg12571007_RNY4P27	1.26E-05	6.24E-05	-0.233194244	M1	Female	trans
cg12571007_MT1CP	1.26E-05	6.24E-05	-0.519890883	M1	Female	trans
cg12571007_KRTAP10-9	1.26E-05	6.24E-05	-0.488929777	M1	Female	trans
cg12571007_ENSG00000239255	1.26E-05	6.24E-05	-0.519890883	M1	Female	trans
cg00658016_KRT18P68	1.26E-05	6.24E-05	0.924865142	M1	Female	trans
cg13565400_PDLIM2	1.26E-05	6.24E-05	0.596093299	M1	Female	trans
cg00474465_ANKRD55	1.26E-05	6.24E-05	0.503979889	M1	Female	trans
cg12861945_RNA5SP194	1.26E-05	6.24E-05	0.44556144	M1	Female	trans
cg25292374_ENSG00000238291	1.26E-05	6.24E-05	-0.89002977	M1	Female	trans
cg19392754_OR7E37P	1.26E-05	6.24E-05	0.510621445	M1	Female	trans
cg17975895_LINC01851	1.26E-05	6.24E-05	-0.522975458	M1	Female	trans
cg26529963_USP17L13	1.26E-05	6.24E-05	-0.656038375	M1	Female	trans
cg18720828_C3AR1	1.26E-05	6.24E-05	-0.520391099	M1	Female	trans
cg11432526_RPL31P59	1.26E-05	6.24E-05	-0.54499983	M1	Female	trans
cg10100831_IGHV3-64	1.26E-05	6.24E-05	-0.588781439	M1	Female	trans
cg09548246_ENSG00000238153	1.26E-05	6.24E-05	-0.496846927	M1	Female	trans
cg12627202_RPS3AP46	1.26E-05	6.24E-05	-0.476852443	M1	Female	trans
cg22168087_RPL19P4	1.26E-05	6.24E-05	0.64201913	M1	Female	trans
cg06256937_RN7SKP227	1.26E-05	6.25E-05	-0.572629193	M1	Female	trans
cg02483029_ENSG00000227365	1.26E-05	6.25E-05	0.684207737	M1	Female	trans
cg13347397_SLC6A4	1.26E-05	6.25E-05	-0.558010691	M1	Female	trans
cg17337670_RPS3AP25	1.26E-05	6.25E-05	-0.569540213	M1	Female	trans
cg13981054_LINC00487	1.26E-05	6.25E-05	0.464840349	M1	Female	trans
cg13127920_MAP3K5-AS1	1.26E-05	6.25E-05	-0.619767295	M1	Female	trans
cg27434890_ENSG00000236425	1.26E-05	6.25E-05	-0.590281725	M1	Female	trans
cg20638896_TAS2R40	1.26E-05	6.25E-05	-0.92653863	M1	Female	trans
cg12041209_TACSTD2	1.26E-05	6.25E-05	-0.673618995	M1	Female	trans
cg18805486_TROAP	1.26E-05	6.25E-05	-0.4283229	M1	Female	trans
cg11643867_PABPC1L2B-AS1	1.26E-05	6.25E-05	-0.606586495	M1	Female	trans
cg16726234_ENSG00000207171	1.26E-05	6.25E-05	-0.548181791	M1	Female	trans
cg10411959_RNU6-437P	1.26E-05	6.25E-05	-0.506533619	M1	Female	trans
cg11995490_CADM2	1.26E-05	6.25E-05	-0.554325421	M1	Female	trans
cg00337181_UQCRHP1	1.26E-05	6.25E-05	-0.895319382	M1	Female	trans
cg06449486_ENSG00000234860	1.26E-05	6.25E-05	0.410811768	M1	Female	trans
cg02548132_DCD	1.26E-05	6.25E-05	-0.741388575	M1	Female	trans
cg14755254_GAGE12H	1.26E-05	6.25E-05	0.684105064	M1	Female	trans
cg19392754_CADM2	1.26E-05	6.25E-05	0.557961906	M1	Female	trans
cg20369573_ENSG00000229905	1.26E-05	6.25E-05	-0.573902116	M1	Female	trans
cg19982758_CLDN18	1.26E-05	6.25E-05	-0.421176926	M1	Female	trans
cg10185650_BPIFB2	1.26E-05	6.25E-05	-0.25369963	M1	Female	trans
cg21275932_RN7SKP1	1.26E-05	6.25E-05	-0.583654025	M1	Female	trans
cg09809224_KBTBD13	1.26E-05	6.25E-05	-0.697305259	M1	Female	trans
cg05065319_TRBV24OR9-2	1.26E-05	6.25E-05	-0.570247302	M1	Female	trans
cg04072177_TREML4	1.26E-05	6.25E-05	-0.515293341	M1	Female	trans
cg09299773_SNORD35B	1.26E-05	6.25E-05	-0.554496176	M1	Female	trans
cg04296930_Y_RNA	1.26E-05	6.25E-05	-0.333541058	M1	Female	trans
cg25081128_RNU6-746P	1.26E-05	6.25E-05	-0.531897365	M1	Female	trans
cg00146756_PLA2G5	1.26E-05	6.25E-05	-0.718473007	M1	Female	trans
cg00146756_OR6K1P	1.26E-05	6.25E-05	-0.739293117	M1	Female	trans
cg00146756_RNU1-32P	1.26E-05	6.25E-05	-0.430028362	M1	Female	trans
cg00146756_PPIAP68	1.26E-05	6.25E-05	-0.739293117	M1	Female	trans
cg00146756_RNU6-386P	1.26E-05	6.25E-05	-0.739293117	M1	Female	trans
cg00146756_RPL10P10	1.26E-05	6.25E-05	-0.739293117	M1	Female	trans
cg00146756_U8	1.26E-05	6.25E-05	-0.739293117	M1	Female	trans
cg00146756_ENSG00000229434	1.26E-05	6.25E-05	-0.739293117	M1	Female	trans
cg00146756_ENSG00000236335	1.26E-05	6.25E-05	-0.739293117	M1	Female	trans
cg00146756_ENSG00000243165	1.26E-05	6.25E-05	-0.739293117	M1	Female	trans
cg00146756_Y_RNA	1.26E-05	6.25E-05	-0.663211858	M1	Female	trans
cg00146756_ENSG00000230203	1.26E-05	6.25E-05	-0.331605929	M1	Female	trans
cg00146756_TRMT1P1	1.26E-05	6.25E-05	-0.496139668	M1	Female	trans
cg00146756_ENSG00000219666	1.26E-05	6.25E-05	-0.524706145	M1	Female	trans
cg14296394_MTND5P17	1.26E-05	6.25E-05	-0.623656053	M1	Female	trans
cg19469373_GPR32	1.26E-05	6.25E-05	0.75474492	M1	Female	trans
cg00534626_LRTM2	1.26E-05	6.25E-05	-0.804361291	M1	Female	trans
cg12110603_ENSG00000230834	1.26E-05	6.25E-05	-0.628094974	M1	Female	trans
cg10040153_TPM3P1	1.26E-05	6.25E-05	-0.636576014	M1	Female	trans
cg21407000_NOSTRIN	1.26E-05	6.25E-05	-0.74888392	M1	Female	trans
cg22806076_OR52M2P	1.26E-05	6.25E-05	-0.739426163	M1	Female	trans
cg20241816_RPL37P18	1.26E-05	6.25E-05	-0.546301967	M1	Female	trans
cg01148039_ENSG00000234812	1.26E-05	6.25E-05	-0.641624601	M1	Female	trans
cg18344168_ENSG00000230212	1.26E-05	6.25E-05	-0.564245269	M1	Female	trans
cg24473523_ENSG00000228543	1.26E-05	6.25E-05	-0.504398727	M1	Female	trans
cg00074244_ENSG00000241556	1.26E-05	6.25E-05	0.383846462	M1	Female	trans
cg16841727_BUB3P1	1.26E-05	6.25E-05	-0.645495361	M1	Female	trans
cg22997974_OR2W4P	1.26E-05	6.25E-05	-0.485723474	M1	Female	trans
cg24429037_ENSG00000240499	1.26E-05	6.25E-05	-0.504804869	M1	Female	trans
cg14045652_MS4A18	1.26E-05	6.25E-05	-0.704653106	M1	Female	trans
cg24294835_ELOVL7	1.26E-05	6.25E-05	-0.643588669	M1	Female	trans
cg19316173_LINC00671	1.26E-05	6.25E-05	-0.585267316	M1	Female	trans
cg04325406_ENSG00000228860	1.26E-05	6.25E-05	-0.514863398	M1	Female	trans
cg17371585_ZNF877P	1.26E-05	6.25E-05	-0.513722337	M1	Female	trans
cg26319363_OR5AK2	1.26E-05	6.25E-05	-0.362154282	M1	Female	trans
cg21766141_HSFY2	1.26E-05	6.25E-05	-0.355280337	M1	Female	trans
cg21766141_HSFY1	1.26E-05	6.25E-05	-0.355280337	M1	Female	trans
cg25979180_EIF4A1P1	1.26E-05	6.25E-05	-0.456447854	M1	Female	trans
cg13728149_SUSD2	1.26E-05	6.25E-05	-0.537405565	M1	Female	trans
cg14825598_RPL12P1	1.26E-05	6.25E-05	-0.369138919	M1	Female	trans
cg04738355_MIR584	1.26E-05	6.25E-05	-0.447330206	M1	Female	trans
cg21204600_ENHO	1.26E-05	6.25E-05	-0.476095593	M1	Female	trans
cg21281638_RNU6-746P	1.26E-05	6.25E-05	-0.550703412	M1	Female	trans
cg02782331_RPSAP11	1.26E-05	6.25E-05	-0.557132543	M1	Female	trans
cg05065888_TNRC18P2	1.26E-05	6.25E-05	-0.392166925	M1	Female	trans
cg03035495_IGHV2-5	1.26E-05	6.25E-05	-0.370455074	M1	Female	trans
cg14901243_ENSG00000243705	1.26E-05	6.25E-05	0.299889173	M1	Female	trans
cg06836895_RPL5P28	1.26E-05	6.25E-05	-0.444684789	M1	Female	trans
cg06736785_CLPP	1.26E-05	6.25E-05	-0.616658454	M1	Female	trans
cg07555268_RNU6-984P	1.26E-05	6.25E-05	-0.591827645	M1	Female	trans
cg02202484_RNU6-451P	1.26E-05	6.25E-05	-0.232977277	M1	Female	trans
cg09081941_LARP1BP2	1.26E-05	6.25E-05	-0.74768717	M1	Female	trans
cg15735438_SNORA41	1.26E-05	6.25E-05	-0.683693049	M1	Female	trans
cg14084042_ENSG00000197476	1.26E-05	6.25E-05	0.583607407	M1	Female	trans
ch.22.48274842R_ADAM20	1.26E-05	6.25E-05	0.483609973	M1	Female	trans
cg13716788_TRIM9	1.26E-05	6.25E-05	-0.497977729	M1	Female	trans
cg24099990_ENSG00000214883	1.26E-05	6.25E-05	-0.579598615	M1	Female	trans
cg18266472_LINC00456	1.26E-05	6.25E-05	0.467573835	M1	Female	trans
cg04271445_ENSG00000228802	1.26E-05	6.25E-05	-0.520254871	M1	Female	trans
cg04152562_PCSK1	1.26E-05	6.25E-05	-0.587063832	M1	Female	trans
cg06627950_TRBV4-1	1.26E-05	6.25E-05	-0.498923553	M1	Female	trans
cg07099009_ANAPC1P3	1.26E-05	6.25E-05	-0.687816805	M1	Female	trans
cg23742047_CHEK1	1.26E-05	6.25E-05	-0.489971302	M1	Female	trans
cg15157699_LRRC7	1.26E-05	6.25E-05	-0.688324267	M1	Female	trans
cg14457908_ENSG00000232732	1.26E-05	6.25E-05	-0.633380707	M1	Female	trans
cg03012986_ENSG00000236555	1.26E-05	6.25E-05	0.418783024	M1	Female	trans
cg26340737_ENSG00000230603	1.26E-05	6.25E-05	0.689180388	M1	Female	trans
cg15556748_LINC02558	1.26E-05	6.25E-05	0.518923158	M1	Female	trans
cg06408559_PAFAH1B2P1	1.26E-05	6.25E-05	-0.621604916	M1	Female	trans
cg02025578_GDF5-AS1	1.26E-05	6.25E-05	0.526540696	M1	Female	trans
cg09563600_C22orf31	1.26E-05	6.25E-05	-0.712835381	M1	Female	trans
cg16245706_LINC01635	1.26E-05	6.25E-05	-0.662007446	M1	Female	trans
cg22375104_ENSG00000205830	1.26E-05	6.25E-05	-0.50263962	M1	Female	trans
cg03821157_PHKA2-AS1	1.26E-05	6.25E-05	0.594697342	M1	Female	trans
cg13032656_DPP10-AS3	1.26E-05	6.25E-05	-0.513536581	M1	Female	trans
cg17159699_AURKA	1.26E-05	6.25E-05	-0.515619675	M1	Female	trans
cg23005102_LINC00629	1.26E-05	6.25E-05	-0.282047848	M1	Female	trans
cg17779085_SNORD19C	1.26E-05	6.26E-05	-0.382842476	M1	Female	trans
cg16078318_ALDH7A1P4	1.26E-05	6.26E-05	-0.564964155	M1	Female	trans
cg20935363_ENSG00000214254	1.26E-05	6.26E-05	0.564804872	M1	Female	trans
cg18732855_RPL9P14	1.26E-05	6.26E-05	-0.443157979	M1	Female	trans
cg11761102_CDC27P2	1.26E-05	6.26E-05	-0.684908899	M1	Female	trans
cg03974581_DRGX	1.26E-05	6.26E-05	-0.530385373	M1	Female	trans
cg02096758_ENSG00000228395	1.26E-05	6.26E-05	-0.653116764	M1	Female	trans
cg15360451_LINC01883	1.26E-05	6.26E-05	-0.657003654	M1	Female	trans
cg24051798_SC4MOP	1.26E-05	6.26E-05	-0.627865262	M1	Female	trans
cg17714861_CLEC1A	1.26E-05	6.26E-05	-0.410481416	M1	Female	trans
cg19822890_SP110	1.26E-05	6.26E-05	-0.520553022	M1	Female	trans
cg12283439_CFL1P2	1.26E-05	6.26E-05	-0.306708521	M1	Female	trans
cg12283439_LINC02789	1.26E-05	6.26E-05	-0.169982755	M1	Female	trans
cg12283439_RPL5P31	1.26E-05	6.26E-05	-0.606563006	M1	Female	trans
cg12283439_ENSG00000223716	1.26E-05	6.26E-05	-0.606563006	M1	Female	trans
cg12283439_LINC01867	1.26E-05	6.26E-05	-0.589480865	M1	Female	trans
cg12283439_RPL7P27	1.26E-05	6.26E-05	-0.272070555	M1	Female	trans
cg12283439_DEFB130B	1.26E-05	6.26E-05	-0.133786197	M1	Female	trans
cg12283439_DEFB130A	1.26E-05	6.26E-05	-0.133786197	M1	Female	trans
cg12283439_MIR494	1.26E-05	6.26E-05	-0.134848459	M1	Female	trans
cg12283439_RNU1-80P	1.26E-05	6.26E-05	-0.544141111	M1	Female	trans
cg12283439_RPL35AP12	1.26E-05	6.26E-05	-0.430502231	M1	Female	trans
cg12283439_ZNF90P2	1.26E-05	6.26E-05	-0.352822567	M1	Female	trans
cg12283439_ENSG00000231569	1.26E-05	6.26E-05	-0.352822567	M1	Female	trans
cg27582739_OR5E1P	1.26E-05	6.26E-05	0.944317961	M1	Female	trans
cg03229431_U3	1.26E-05	6.26E-05	-0.442669839	M1	Female	trans
cg26075213_ENSG00000232359	1.26E-05	6.26E-05	-0.658777671	M1	Female	trans
cg09565472_CLEC4M	1.26E-05	6.26E-05	-0.433449027	M1	Female	trans
cg15644305_RPL12P39	1.26E-05	6.26E-05	-0.505816091	M1	Female	trans
cg15488978_RPL36AP29	1.26E-05	6.26E-05	-0.624207887	M1	Female	trans
cg24304928_NSA2P3	1.26E-05	6.26E-05	-0.462681119	M1	Female	trans
cg05518022_NIPAL4	1.26E-05	6.26E-05	0.533779466	M1	Female	trans
cg14867071_RN7SL791P	1.26E-05	6.26E-05	0.520933377	M1	Female	trans
cg19236996_IGKV2D-29	1.26E-05	6.26E-05	-0.077335431	M1	Female	trans
cg10040153_CDKN2AIPNLP3	1.26E-05	6.26E-05	-0.420752252	M1	Female	trans
cg15411736_LTB4R	1.26E-05	6.26E-05	-0.658166009	M1	Female	trans
cg19264743_ENSG00000232383	1.26E-05	6.26E-05	-0.685169661	M1	Female	trans
cg22263704_SPAG11B	1.26E-05	6.26E-05	-0.725630437	M1	Female	trans
cg22263704_SPAG11A	1.26E-05	6.26E-05	-0.725630437	M1	Female	trans
cg02419503_OR6M1	1.26E-05	6.26E-05	-0.593643494	M1	Female	trans
cg18180710_RN7SKP121	1.26E-05	6.26E-05	0.279020996	M1	Female	trans
cg19822890_MIR320B1	1.26E-05	6.26E-05	-0.620001031	M1	Female	trans
cg01573457_CHST8	1.26E-05	6.26E-05	0.619192071	M1	Female	trans
cg21431072_RN7SL101P	1.26E-05	6.26E-05	-0.551389765	M1	Female	trans
cg10973043_SLC17A4	1.26E-05	6.26E-05	-0.44754357	M1	Female	trans
cg14723307_RPL21P28	1.26E-05	6.26E-05	-0.38197799	M1	Female	trans
cg26708548_ENSG00000227747	1.26E-05	6.26E-05	0.345288576	M1	Female	trans
cg06779317_FCN1	1.26E-05	6.26E-05	-1.124000062	M1	Female	trans
cg26221506_RNU6-1197P	1.26E-05	6.26E-05	-0.47224566	M1	Female	trans
cg02720442_OR2L1P	1.26E-05	6.26E-05	0.566791602	M1	Female	trans
cg25206138_IGLV10-54	1.26E-05	6.26E-05	-0.539751608	M1	Female	trans
cg07656719_ENSG00000215094	1.26E-05	6.26E-05	-0.506046341	M1	Female	trans
cg07656719_RN7SKP165	1.26E-05	6.26E-05	-0.173230597	M1	Female	trans
cg07656719_DEFB104B	1.26E-05	6.26E-05	-0.713002088	M1	Female	trans
cg07656719_DEFB104A	1.26E-05	6.26E-05	-0.713002088	M1	Female	trans
cg07656719_AURKBP1	1.26E-05	6.26E-05	-0.713002088	M1	Female	trans
cg07656719_ACTG1P13	1.26E-05	6.26E-05	-0.360529432	M1	Female	trans
cg00686450_PPIAP13	1.26E-05	6.26E-05	-0.505030093	M1	Female	trans
cg04425604_LINC00700	1.26E-05	6.26E-05	-0.597900204	M1	Female	trans
cg16171687_ARL2BPP3	1.26E-05	6.26E-05	-0.613158184	M1	Female	trans
cg15741247_SERINC4	1.26E-05	6.26E-05	-0.804732795	M1	Female	trans
cg18687588_ONECUT3	1.26E-05	6.26E-05	-0.122814588	M1	Female	trans
cg18591496_ENSG00000231125	1.26E-05	6.26E-05	0.572788453	M1	Female	trans
cg01612190_ENSG00000238316	1.26E-05	6.26E-05	-0.3307074	M1	Female	trans
cg03335313_LINC02643	1.26E-05	6.26E-05	-0.570692571	M1	Female	trans
cg08055490_OR51A8P	1.26E-05	6.26E-05	-0.405876735	M1	Female	trans
cg16599577_CCDC3	1.26E-05	6.26E-05	-0.673820861	M1	Female	trans
cg02232418_HPN	1.26E-05	6.26E-05	-0.852769059	M1	Female	trans
cg02810426_SLC29A4	1.26E-05	6.26E-05	-0.342828131	M1	Female	trans
cg14241523_RNA5SP163	1.26E-05	6.26E-05	0.826881136	M1	Female	trans
cg12624031_KRTAP13-5P	1.26E-05	6.26E-05	-1.454049655	M1	Female	trans
cg10326138_IGLV3-10	1.26E-05	6.26E-05	-0.410124339	M1	Female	trans
cg08296131_THRB	1.26E-05	6.26E-05	-0.605620556	M1	Female	trans
cg22113116_TRIM51HP	1.26E-05	6.26E-05	0.684925554	M1	Female	trans
cg17324671_LINC01597	1.27E-05	6.26E-05	-0.585175795	M1	Female	trans
cg18387478_RNA5SP118	1.27E-05	6.26E-05	0.583376873	M1	Female	trans
cg11390628_ICAM1	1.27E-05	6.26E-05	-0.817304583	M1	Female	trans
cg06757935_OR1E2	1.27E-05	6.26E-05	-0.327500506	M1	Female	trans
cg04718469_LINC01824	1.27E-05	6.26E-05	-0.511116102	M1	Female	trans
cg04718469_RNU6-899P	1.27E-05	6.26E-05	-0.511116102	M1	Female	trans
cg04718469_ENSG00000219619	1.27E-05	6.26E-05	-0.511116102	M1	Female	trans
cg04718469_ENSG00000223615	1.27E-05	6.26E-05	-0.458516726	M1	Female	trans
cg04718469_ENSG00000226733	1.27E-05	6.26E-05	-0.511116102	M1	Female	trans
cg04718469_ENSG00000227224	1.27E-05	6.26E-05	-0.209962364	M1	Female	trans
cg04718469_PDK1P2	1.27E-05	6.26E-05	-0.511116102	M1	Female	trans
cg04718469_RPL36AP52	1.27E-05	6.26E-05	-0.362759714	M1	Female	trans
cg04718469_ENSG00000225333	1.27E-05	6.26E-05	-0.362759714	M1	Female	trans
cg04718469_ENSG00000226532	1.27E-05	6.26E-05	-0.362759714	M1	Female	trans
cg15644305_WIPF1	1.27E-05	6.26E-05	-0.525837399	M1	Female	trans
cg06251321_USP17L15	1.27E-05	6.26E-05	-0.438479882	M1	Female	trans
cg21668166_ENSG00000223539	1.27E-05	6.26E-05	-0.561862733	M1	Female	trans
cg04430228_ENSG00000227960	1.27E-05	6.26E-05	-0.73616567	M1	Female	trans
cg19111078_MIF4GD	1.27E-05	6.26E-05	-0.509270194	M1	Female	trans
cg24135923_ENSG00000228027	1.27E-05	6.26E-05	-0.446562442	M1	Female	trans
cg10249221_MMP16	1.27E-05	6.26E-05	0.452117571	M1	Female	trans
cg25102279_SLC6A14P1	1.27E-05	6.26E-05	-0.390672289	M1	Female	trans
cg11269444_MTND6P21	1.27E-05	6.26E-05	-0.516365279	M1	Female	trans
cg17121694_RNA5SP160	1.27E-05	6.26E-05	-0.431863743	M1	Female	trans
cg19687532_IGHV3-64	1.27E-05	6.26E-05	-0.5471745	M1	Female	trans
cg24823308_TNFSF18	1.27E-05	6.26E-05	-0.498797072	M1	Female	trans
cg01983185_FOXD4L3	1.27E-05	6.26E-05	0.539118776	M1	Female	trans
cg15541606_PPIAP34	1.27E-05	6.26E-05	0.413343848	M1	Female	trans
cg20337110_SERPINB8P1	1.27E-05	6.26E-05	-1.04021797	M1	Female	trans
cg12485992_FGF5	1.27E-05	6.26E-05	-0.380138219	M1	Female	trans
cg05453042_KCNE2	1.27E-05	6.26E-05	-0.573591237	M1	Female	trans
cg05821771_ENSG00000225335	1.27E-05	6.26E-05	-0.575969468	M1	Female	trans
cg09754272_OR6T1	1.27E-05	6.26E-05	0.464233981	M1	Female	trans
cg27560690_UQCR10P1	1.27E-05	6.26E-05	-0.508166839	M1	Female	trans
cg26075213_ENSG00000224970	1.27E-05	6.26E-05	-0.504048753	M1	Female	trans
cg05703749_OR6C70	1.27E-05	6.26E-05	-0.767062692	M1	Female	trans
cg09690321_HES5	1.27E-05	6.26E-05	-0.423609968	M1	Female	trans
cg11573219_SEPTIN14P3	1.27E-05	6.26E-05	0.591991221	M1	Female	trans
cg20540806_PLCD3	1.27E-05	6.26E-05	0.409388545	M1	Female	trans
cg10664162_FMO6P	1.27E-05	6.27E-05	-0.723295085	M1	Female	trans
cg26178311_RNU6-1123P	1.27E-05	6.27E-05	-0.521420689	M1	Female	trans
cg26872742_ENSG00000225662	1.27E-05	6.27E-05	-0.622115359	M1	Female	trans
cg12412495_OR6A2	1.27E-05	6.27E-05	0.560907664	M1	Female	trans
cg12101870_RNU6-482P	1.27E-05	6.27E-05	-0.551475489	M1	Female	trans
cg17522386_SRP14P1	1.27E-05	6.27E-05	-0.395077036	M1	Female	trans
cg02992549_COL6A3	1.27E-05	6.27E-05	-0.393470768	M1	Female	trans
cg06736785_SSH3	1.27E-05	6.27E-05	-0.617920377	M1	Female	trans
cg19934756_RPS3AP10	1.27E-05	6.27E-05	-0.266442839	M1	Female	trans
cg07346595_U3	1.27E-05	6.27E-05	-0.541267765	M1	Female	trans
cg04518477_KRTAP5-6	1.27E-05	6.27E-05	0.301804735	M1	Female	trans
cg24952959_MIR1255B2	1.27E-05	6.27E-05	0.648542614	M1	Female	trans
cg14086880_CLEC6A	1.27E-05	6.27E-05	-0.556114222	M1	Female	trans
cg01861555_ENSG00000242444	1.27E-05	6.27E-05	-0.367836603	M1	Female	trans
cg05368609_SNORD115	1.27E-05	6.27E-05	-0.440217549	M1	Female	trans
cg09081941_TREML5P	1.27E-05	6.27E-05	-0.721801625	M1	Female	trans
cg10746224_SLFN12	1.27E-05	6.27E-05	-0.499159662	M1	Female	trans
cg16964439_B3GAT2	1.27E-05	6.27E-05	-0.478536418	M1	Female	trans
cg09339841_KNOP1P3	1.27E-05	6.27E-05	-0.602955696	M1	Female	trans
cg05470459_ACTRT2	1.27E-05	6.27E-05	-0.488158923	M1	Female	trans
cg14483161_TRAV22	1.27E-05	6.27E-05	-0.623058491	M1	Female	trans
cg06598634_ENSG00000226207	1.27E-05	6.27E-05	-0.420453757	M1	Female	trans
cg19115205_PPP1R12B	1.27E-05	6.27E-05	-0.710476108	M1	Female	trans
cg05715917_CFAP52	1.27E-05	6.27E-05	-0.564333447	M1	Female	trans
cg19943770_RPS3P6	1.27E-05	6.27E-05	-0.54867501	M1	Female	trans
cg21434761_ATP5MGP4	1.27E-05	6.27E-05	-0.378243164	M1	Female	trans
cg25479848_UQCRFS1P2	1.27E-05	6.27E-05	-0.468681857	M1	Female	trans
cg26250129_MRPL50P1	1.27E-05	6.27E-05	-0.672705099	M1	Female	trans
cg13249146_RNU6-349P	1.27E-05	6.27E-05	-0.752389145	M1	Female	trans
cg04457964_TATDN2P1	1.27E-05	6.27E-05	-0.361025108	M1	Female	trans
cg20505445_BPIFA3	1.27E-05	6.27E-05	-0.660548382	M1	Female	trans
cg07082012_RNU6-1151P	1.27E-05	6.27E-05	-0.194675683	M1	Female	trans
cg07082012_ENSG00000216913	1.27E-05	6.27E-05	-0.580168858	M1	Female	trans
cg07082012_LPCAT2BP	1.27E-05	6.27E-05	-0.476657356	M1	Female	trans
cg07082012_RN7SKP212	1.27E-05	6.27E-05	-0.260231603	M1	Female	trans
cg07082012_RN7SL564P	1.27E-05	6.27E-05	-0.284857254	M1	Female	trans
cg07082012_OR2A41P	1.27E-05	6.27E-05	-0.520463207	M1	Female	trans
cg07082012_ASB10	1.27E-05	6.27E-05	-0.520463207	M1	Female	trans
cg07082012_ENSG00000225598	1.27E-05	6.27E-05	-0.41176924	M1	Female	trans
cg07082012_RN7SKP94	1.27E-05	6.27E-05	-0.040572334	M1	Female	trans
cg09081941_COLEC12	1.27E-05	6.27E-05	-0.712943282	M1	Female	trans
cg07485723_PPIAP74	1.27E-05	6.27E-05	0.376137692	M1	Female	trans
cg03622040_AKR7A2P2	1.27E-05	6.27E-05	-0.69805143	M1	Female	trans
cg16278658_TLNRD1	1.27E-05	6.27E-05	-0.538909856	M1	Female	trans
cg10211696_BUB3P1	1.27E-05	6.27E-05	-0.654398997	M1	Female	trans
cg05839762_ENSG00000243116	1.27E-05	6.27E-05	0.561167264	M1	Female	trans
cg03146219_ENSG00000233625	1.27E-05	6.27E-05	-0.379728231	M1	Female	trans
cg10298896_RET	1.27E-05	6.27E-05	-0.564780185	M1	Female	trans
cg17522386_LINC00410	1.27E-05	6.27E-05	-0.540599435	M1	Female	trans
cg21905437_UNC93A	1.27E-05	6.27E-05	0.654389188	M1	Female	trans
cg04701257_SH2D4B	1.27E-05	6.27E-05	-0.470952742	M1	Female	trans
cg17551891_FAM155A-IT1	1.27E-05	6.27E-05	-0.31086171	M1	Female	trans
cg06224893_LINC01683	1.27E-05	6.27E-05	-0.748644639	M1	Female	trans
cg11893742_ENSG00000230975	1.27E-05	6.27E-05	-0.797561992	M1	Female	trans
cg24305584_NEFM	1.27E-05	6.27E-05	0.532801276	M1	Female	trans
cg04072177_JMJD7-PLA2G4B	1.27E-05	6.27E-05	-0.461709729	M1	Female	trans
cg02103598_MIR4500HG	1.27E-05	6.27E-05	-0.555182509	M1	Female	trans
cg10115321_RPL35AP20	1.27E-05	6.27E-05	-0.527954059	M1	Female	trans
cg24778576_RNU2-22P	1.27E-05	6.27E-05	-0.5130966	M1	Female	trans
cg27504269_RNU7-173P	1.27E-05	6.27E-05	-0.472565795	M1	Female	trans
cg24374161_MIR371A	1.27E-05	6.27E-05	0.938689919	M1	Female	trans
cg23121887_RPL34P19	1.27E-05	6.27E-05	-0.414448293	M1	Female	trans
cg13337086_RN7SKP264	1.27E-05	6.27E-05	-0.740183026	M1	Female	trans
cg24969888_LINC01868	1.27E-05	6.27E-05	-0.503589224	M1	Female	trans
cg02391250_RPL7AP7	1.27E-05	6.27E-05	-0.630470249	M1	Female	trans
cg04615080_ENSG00000216687	1.27E-05	6.27E-05	-0.521707874	M1	Female	trans
cg22332045_DDC-AS1	1.27E-05	6.27E-05	-0.664494151	M1	Female	trans
cg15509969_HNRNPA1P63	1.27E-05	6.27E-05	0.266474267	M1	Female	trans
cg23127183_SIGLEC1	1.27E-05	6.27E-05	0.558688229	M1	Female	trans
cg00912942_ENSG00000235168	1.27E-05	6.27E-05	-0.879184916	M1	Female	trans
cg24170716_RNU6-512P	1.27E-05	6.27E-05	-0.512673861	M1	Female	trans
cg02420010_ENSG00000239991	1.27E-05	6.27E-05	0.388469809	M1	Female	trans
cg27594583_RPS26P2	1.27E-05	6.27E-05	0.661401393	M1	Female	trans
cg07543199_RPL36AP43	1.27E-05	6.27E-05	-0.439013122	M1	Female	trans
cg08296131_ENSG00000233292	1.27E-05	6.27E-05	-0.56622928	M1	Female	trans
cg14421548_RPS8P6	1.27E-05	6.27E-05	0.680086843	M1	Female	trans
cg04549268_H3P9	1.27E-05	6.27E-05	-0.810232043	M1	Female	trans
cg18024856_ENSG00000234932	1.27E-05	6.27E-05	0.470227845	M1	Female	trans
cg07139794_ABCF2P2	1.27E-05	6.27E-05	-0.502405826	M1	Female	trans
cg05292018_ENSG00000220412	1.27E-05	6.27E-05	-0.473856587	M1	Female	trans
cg26757562_EI24P3	1.27E-05	6.27E-05	-0.439343047	M1	Female	trans
cg00456950_OR51E1	1.27E-05	6.27E-05	-0.574660062	M1	Female	trans
cg18748549_KRTAP5-AS1	1.27E-05	6.27E-05	-0.506486172	M1	Female	trans
cg16237262_PTPRE	1.27E-05	6.27E-05	-0.559041329	M1	Female	trans
cg02165747_MARK2P13	1.27E-05	6.27E-05	-0.565605132	M1	Female	trans
cg02165747_SNORD58C	1.27E-05	6.27E-05	-0.656666782	M1	Female	trans
cg02165747_AP1B1P1	1.27E-05	6.27E-05	-0.650644638	M1	Female	trans
cg00218134_DAZAP2P1	1.27E-05	6.27E-05	-0.490139812	M1	Female	trans
cg19238031_EN1	1.27E-05	6.27E-05	-0.415591371	M1	Female	trans
cg23409591_CLEC2L	1.27E-05	6.27E-05	-0.604253575	M1	Female	trans
cg18054408_LINC02138	1.27E-05	6.27E-05	-0.601580097	M1	Female	trans
cg07722359_ENSG00000223643	1.27E-05	6.27E-05	-0.332443213	M1	Female	trans
cg09024862_GAPDHP24	1.27E-05	6.27E-05	-0.68592373	M1	Female	trans
cg01140770_ENSG00000234723	1.27E-05	6.27E-05	-0.704942748	M1	Female	trans
cg25299507_SPATA31D1	1.27E-05	6.27E-05	-0.331504187	M1	Female	trans
cg01224863_RNU4-62P	1.27E-05	6.27E-05	-0.507522365	M1	Female	trans
cg03123424_MYH2	1.27E-05	6.27E-05	-0.267103115	M1	Female	trans
cg03277550_ZBTB44-DT	1.27E-05	6.27E-05	0.560045595	M1	Female	trans
cg14786880_KYAT1	1.27E-05	6.27E-05	-0.369494796	M1	Female	trans
cg16222773_ENSG00000232001	1.27E-05	6.27E-05	-0.504027276	M1	Female	trans
cg09408629_PAFAH1B2P1	1.27E-05	6.27E-05	0.753777396	M1	Female	trans
cg25192210_RNA5SP308	1.27E-05	6.27E-05	-0.607910632	M1	Female	trans
cg02931783_SNORD83	1.27E-05	6.27E-05	-0.790380403	M1	Female	trans
cg24976563_GAPDHP14	1.27E-05	6.27E-05	-0.6965443	M1	Female	trans
cg25657443_DPPA3P2	1.27E-05	6.27E-05	1.267183398	M1	Female	trans
cg02265810_ENSG00000237885	1.27E-05	6.27E-05	-0.486289338	M1	Female	trans
cg17753661_TRGJP	1.27E-05	6.27E-05	-0.597895813	M1	Female	trans
cg07825114_ENSG00000243697	1.27E-05	6.28E-05	0.429457308	M1	Female	trans
cg07777115_DAB1	1.27E-05	6.28E-05	-0.442610674	M1	Female	trans
cg03741931_MIR638	1.27E-05	6.28E-05	-0.39806909	M1	Female	trans
cg08055490_OR6K6	1.27E-05	6.28E-05	-0.465284797	M1	Female	trans
cg11911060_TNFRSF13B	1.27E-05	6.28E-05	-0.633018612	M1	Female	trans
cg03859313_ENSG00000238224	1.27E-05	6.28E-05	0.369286019	M1	Female	trans
cg11376872_HOXD1	1.27E-05	6.28E-05	-0.791750731	M1	Female	trans
cg20935363_RPS3AP23	1.27E-05	6.28E-05	0.692261995	M1	Female	trans
cg16187147_HMGN2P36	1.27E-05	6.28E-05	-0.5583726	M1	Female	trans
cg26495272_OR8G1	1.27E-05	6.28E-05	-0.661566867	M1	Female	trans
cg08243048_PRB2	1.27E-05	6.28E-05	-0.478713147	M1	Female	trans
cg08844974_ENSG00000231791	1.27E-05	6.28E-05	-0.401225971	M1	Female	trans
cg15197135_USP9YP14	1.27E-05	6.28E-05	-0.464087192	M1	Female	trans
cg26077897_MTCYBP14	1.27E-05	6.28E-05	-0.417795676	M1	Female	trans
cg25192210_ENSG00000237783	1.27E-05	6.28E-05	-0.824103877	M1	Female	trans
cg25192210_FAM9A	1.27E-05	6.28E-05	-0.739294673	M1	Female	trans
cg25192210_UBE2DNL	1.27E-05	6.28E-05	-0.230946244	M1	Female	trans
cg25192210_ENSG00000235350	1.27E-05	6.28E-05	-0.584899762	M1	Female	trans
cg25192210_ENSG00000235581	1.27E-05	6.28E-05	-0.584899762	M1	Female	trans
cg25192210_ENSG00000225519	1.27E-05	6.28E-05	-0.129170991	M1	Female	trans
cg10488013_RNU7-136P	1.27E-05	6.28E-05	-0.368738131	M1	Female	trans
cg22814961_RPL6P12	1.27E-05	6.28E-05	0.442903321	M1	Female	trans
cg04544994_RNA5SP44	1.27E-05	6.28E-05	-0.745424799	M1	Female	trans
cg19392754_GRID2	1.27E-05	6.28E-05	0.580649535	M1	Female	trans
cg00632358_ENSG00000236664	1.27E-05	6.28E-05	-0.61314102	M1	Female	trans
cg11718675_OR4K17	1.27E-05	6.28E-05	-0.552734516	M1	Female	trans
cg11916219_THBD	1.27E-05	6.28E-05	0.42395551	M1	Female	trans
cg12571007_RN7SKP32	1.27E-05	6.28E-05	-0.49262581	M1	Female	trans
cg01244571_ENSG00000237903	1.27E-05	6.28E-05	-0.487229568	M1	Female	trans
cg06736785_ACADS	1.27E-05	6.28E-05	-0.608499703	M1	Female	trans
cg04000274_RPS6KA2-IT1	1.27E-05	6.28E-05	-0.396089023	M1	Female	trans
cg14483806_FAM90A13P	1.27E-05	6.28E-05	-0.582986873	M1	Female	trans
cg20111234_MFAP5	1.27E-05	6.28E-05	0.631060198	M1	Female	trans
cg24170716_ENSG00000226400	1.27E-05	6.28E-05	-0.437332588	M1	Female	trans
cg18266472_LRRC7-AS1	1.27E-05	6.28E-05	0.499642065	M1	Female	trans
cg20237815_LINC00163	1.27E-05	6.28E-05	-0.747662149	M1	Female	trans
cg01320505_ENSG00000238628	1.27E-05	6.28E-05	-0.331321619	M1	Female	trans
cg15099537_BACH1-IT3	1.27E-05	6.28E-05	-0.63834782	M1	Female	trans
cg15541606_RN7SL160P	1.27E-05	6.28E-05	0.598679767	M1	Female	trans
cg18087593_SNORA80C	1.27E-05	6.28E-05	-0.91390654	M1	Female	trans
cg01864029_NR1H5P	1.27E-05	6.28E-05	-0.418733033	M1	Female	trans
cg03910065_BRI3P3	1.27E-05	6.28E-05	0.379784198	M1	Female	trans
cg22263704_NXPH4	1.27E-05	6.28E-05	-0.626908995	M1	Female	trans
cg25713657_TMSB4XP3	1.27E-05	6.28E-05	-0.486125747	M1	Female	trans
cg05292018_RPL26P34	1.27E-05	6.28E-05	-0.487055709	M1	Female	trans
cg10097323_SERTM1	1.27E-05	6.28E-05	-0.472619335	M1	Female	trans
cg13375352_LNCARSR	1.27E-05	6.28E-05	0.701945153	M1	Female	trans
cg05520765_TMC1	1.27E-05	6.28E-05	-0.476178161	M1	Female	trans
cg26318251_B4GALT4-AS1	1.27E-05	6.28E-05	-0.534137552	M1	Female	trans
cg11110036_ENSG00000234937	1.27E-05	6.28E-05	-0.60098827	M1	Female	trans
cg01978072_AKR1B10	1.27E-05	6.28E-05	-0.458723884	M1	Female	trans
cg24949324_FLT4	1.27E-05	6.28E-05	-0.697240159	M1	Female	trans
cg20369573_RNU6-208P	1.27E-05	6.28E-05	-0.483828307	M1	Female	trans
cg12426214_NAPEPLD	1.27E-05	6.28E-05	-0.451191639	M1	Female	trans
cg11889058_SYT13	1.27E-05	6.28E-05	-0.564551696	M1	Female	trans
cg27543695_CHCHD2P8	1.27E-05	6.28E-05	-0.305984638	M1	Female	trans
cg20803916_CT45A11P	1.27E-05	6.28E-05	-0.515288198	M1	Female	trans
cg00587861_RNU6-294P	1.27E-05	6.28E-05	-0.836925563	M1	Female	trans
cg08266644_ENSG00000228160	1.27E-05	6.28E-05	-0.284119889	M1	Female	trans
cg09754272_MTND4LP17	1.27E-05	6.28E-05	0.310313928	M1	Female	trans
cg06214728_HES7	1.27E-05	6.28E-05	-0.559670163	M1	Female	trans
cg23806708_RNU6-884P	1.27E-05	6.28E-05	-0.533452483	M1	Female	trans
cg19477551_RNA5SP399	1.27E-05	6.28E-05	0.454979612	M1	Female	trans
cg04515996_VASP	1.27E-05	6.28E-05	0.465554955	M1	Female	trans
cg12372163_RPL22P4	1.27E-05	6.28E-05	-0.771057191	M1	Female	trans
cg23806703_SDCBP2-AS1	1.27E-05	6.28E-05	-0.506639172	M1	Female	trans
cg20695805_MSANTD1	1.27E-05	6.28E-05	0.560003542	M1	Female	trans
cg12600174_DZANK1	1.27E-05	6.28E-05	0.548446671	M1	Female	trans
cg19649827_ENSG00000224605	1.27E-05	6.28E-05	-0.648336672	M1	Female	trans
cg10549933_RNA5S11	1.27E-05	6.28E-05	-0.601404933	M1	Female	trans
cg16656119_NXPH4	1.27E-05	6.28E-05	-0.55618644	M1	Female	trans
cg11528570_C6orf58	1.27E-05	6.28E-05	-0.457396156	M1	Female	trans
cg10987992_ENSG00000230952	1.27E-05	6.28E-05	-0.679545562	M1	Female	trans
cg09177248_ENSG00000228286	1.27E-05	6.28E-05	-0.461916682	M1	Female	trans
cg02590715_CLEC9A	1.27E-05	6.28E-05	-0.51212616	M1	Female	trans
cg18693421_ENSG00000219284	1.27E-05	6.28E-05	0.521982984	M1	Female	trans
cg16278658_PTMAP5	1.27E-05	6.28E-05	-0.446939102	M1	Female	trans
cg12008478_ENSG00000225884	1.27E-05	6.28E-05	-0.480448514	M1	Female	trans
cg13273076_CXCR5	1.27E-05	6.28E-05	-0.358899552	M1	Female	trans
cg13085030_TRBV8-2	1.27E-05	6.28E-05	-0.385645654	M1	Female	trans
cg05260298_DPP10-AS2	1.27E-05	6.28E-05	-0.671276201	M1	Female	trans
cg23036452_RNA5SP429	1.27E-05	6.28E-05	-0.54771116	M1	Female	trans
cg21077610_ENSG00000232042	1.27E-05	6.28E-05	-0.565330384	M1	Female	trans
cg16770243_IL17RB	1.27E-05	6.28E-05	-0.577849516	M1	Female	trans
cg10548700_RNASEL	1.27E-05	6.28E-05	0.518306843	M1	Female	trans
cg03773226_ENSG00000223905	1.27E-05	6.28E-05	0.461857645	M1	Female	trans
cg01087869_RNU6-1	1.27E-05	6.28E-05	-0.519808084	M1	Female	trans
cg14783708_ENSG00000231421	1.27E-05	6.28E-05	-0.492755829	M1	Female	trans
cg18177183_RPL7AP7	1.27E-05	6.28E-05	0.666957103	M1	Female	trans
cg11541881_RNU6-1336P	1.27E-05	6.28E-05	-0.560694859	M1	Female	trans
cg05476733_ENSG00000237444	1.27E-05	6.28E-05	-0.571108722	M1	Female	trans
cg14908168_ENSG00000224529	1.27E-05	6.28E-05	-0.575748179	M1	Female	trans
cg07994735_OR2I1P	1.27E-05	6.28E-05	-0.641715821	M1	Female	trans
cg18811157_TANC1	1.27E-05	6.28E-05	-0.568794065	M1	Female	trans
cg11756968_ANKRD18CP	1.27E-05	6.29E-05	-0.970982495	M1	Female	trans
cg25239516_GRID1-AS1	1.27E-05	6.29E-05	-0.543208266	M1	Female	trans
cg15482000_ENSG00000237539	1.27E-05	6.29E-05	-0.173584666	M1	Female	trans
cg11687389_SBK2	1.27E-05	6.29E-05	-0.565123294	M1	Female	trans
cg10488013_NEGR1	1.27E-05	6.29E-05	-0.455786918	M1	Female	trans
cg20121803_RPS3AP11	1.27E-05	6.29E-05	0.487479385	M1	Female	trans
cg18480033_LYPD1	1.27E-05	6.29E-05	-0.394884918	M1	Female	trans
cg04615080_ENSG00000232200	1.27E-05	6.29E-05	-0.523376558	M1	Female	trans
cg14584450_SNORD115-23	1.27E-05	6.29E-05	-0.663831923	M1	Female	trans
cg04101572_SIGLECL1	1.27E-05	6.29E-05	-0.562578237	M1	Female	trans
cg14733725_CTSG	1.27E-05	6.29E-05	-0.638186183	M1	Female	trans
cg18266472_TSHR	1.27E-05	6.29E-05	0.340134312	M1	Female	trans
cg13088253_MTND5P8	1.27E-05	6.29E-05	-0.511370205	M1	Female	trans
cg12088417_OR5H6	1.27E-05	6.29E-05	-0.852299624	M1	Female	trans
cg12106403_RNU6-746P	1.27E-05	6.29E-05	-0.593522272	M1	Female	trans
cg23929546_NAP1L6P	1.27E-05	6.29E-05	-0.313241851	M1	Female	trans
cg09076900_TNC	1.27E-05	6.29E-05	-0.638254703	M1	Female	trans
cg22702814_MYBL1	1.27E-05	6.29E-05	-0.377705802	M1	Female	trans
cg09608134_NEUROG2	1.27E-05	6.29E-05	0.593387541	M1	Female	trans
cg25135012_KLF4	1.27E-05	6.29E-05	-0.44690693	M1	Female	trans
cg23024553_LINC01920	1.27E-05	6.29E-05	-0.564790426	M1	Female	trans
cg27399957_ENSG00000226206	1.27E-05	6.29E-05	-0.820868374	M1	Female	trans
cg04938082_OR3D1P	1.27E-05	6.29E-05	-0.593546113	M1	Female	trans
cg00109781_ELOVL3	1.27E-05	6.29E-05	-0.489897424	M1	Female	trans
cg20695805_ZNF593OS	1.27E-05	6.29E-05	0.562740676	M1	Female	trans
cg23380468_RPL15P20	1.27E-05	6.29E-05	-0.684597471	M1	Female	trans
cg14011315_OR5AU1	1.27E-05	6.29E-05	-0.789665378	M1	Female	trans
cg19249811_ENSG00000235139	1.27E-05	6.29E-05	-0.448870198	M1	Female	trans
cg12632249_PRAMEF2	1.27E-05	6.29E-05	-0.776822297	M1	Female	trans
cg12632249_RNA5-8SP5	1.27E-05	6.29E-05	-0.776822297	M1	Female	trans
cg12632249_BRI3P2	1.27E-05	6.29E-05	-0.776822297	M1	Female	trans
cg12632249_RN7SL601P	1.27E-05	6.29E-05	-0.776822297	M1	Female	trans
cg12632249_U3	1.27E-05	6.29E-05	-0.776822297	M1	Female	trans
cg12632249_ENSG00000234391	1.27E-05	6.29E-05	-0.776822297	M1	Female	trans
cg12632249_LINC00841	1.27E-05	6.29E-05	-0.435392179	M1	Female	trans
cg12632249_ENSG00000218561	1.27E-05	6.29E-05	-0.696878879	M1	Female	trans
cg12632249_LINC02032	1.27E-05	6.29E-05	-0.335675325	M1	Female	trans
cg05984439_LINC02023	1.27E-05	6.29E-05	-0.658722755	M1	Female	trans
cg02813813_ENSG00000233494	1.27E-05	6.29E-05	-0.480961988	M1	Female	trans
cg14861778_LINC01531	1.27E-05	6.29E-05	-0.655968192	M1	Female	trans
cg00216680_KRT8P51	1.27E-05	6.29E-05	0.328883478	M1	Female	trans
cg11540596_RN7SL842P	1.27E-05	6.29E-05	-0.520296329	M1	Female	trans
cg16503053_SLC9A4	1.27E-05	6.29E-05	-0.518742035	M1	Female	trans
cg16856722_ENSG00000232448	1.27E-05	6.29E-05	-0.497466037	M1	Female	trans
cg02720442_RNF39	1.27E-05	6.29E-05	0.618897517	M1	Female	trans
cg23127183_BCORP1	1.27E-05	6.29E-05	0.576845808	M1	Female	trans
cg01707795_OR6N2	1.27E-05	6.29E-05	-0.970636381	M1	Female	trans
cg25284798_CSNK1G2P1	1.27E-05	6.29E-05	-0.445971306	M1	Female	trans
cg16719299_TLCD1	1.27E-05	6.29E-05	-0.616370275	M1	Female	trans
cg09627874_SNORD99	1.27E-05	6.29E-05	0.484832994	M1	Female	trans
cg15032844_IGHD2-8	1.27E-05	6.29E-05	-0.507954422	M1	Female	trans
cg06024364_ENSG00000235140	1.27E-05	6.29E-05	-0.465672677	M1	Female	trans
cg01372465_ENSG00000233459	1.27E-05	6.29E-05	-0.455117711	M1	Female	trans
cg04751533_CTSL3P	1.27E-05	6.29E-05	-0.580585356	M1	Female	trans
cg16711084_DCC	1.27E-05	6.29E-05	-0.768277709	M1	Female	trans
cg04751533_HSD17B3	1.27E-05	6.29E-05	-0.53447225	M1	Female	trans
cg09774124_IMPDH1P5	1.27E-05	6.29E-05	-0.546578241	M1	Female	trans
cg05558609_LINC02534	1.27E-05	6.29E-05	-0.653481052	M1	Female	trans
cg05332565_ENSG00000237539	1.27E-05	6.29E-05	-0.118985768	M1	Female	trans
cg16792066_MROH6	1.27E-05	6.29E-05	0.403578614	M1	Female	trans
cg09979585_TRAV41	1.27E-05	6.29E-05	-0.555443745	M1	Female	trans
cg04751533_TOMM40P4	1.27E-05	6.29E-05	-0.576284398	M1	Female	trans
cg06736785_TTC36	1.27E-05	6.29E-05	-0.583427594	M1	Female	trans
cg19703425_FOXR2	1.27E-05	6.29E-05	-0.283951031	M1	Female	trans
cg05013129_ENSG00000231421	1.27E-05	6.29E-05	0.587942647	M1	Female	trans
cg11773114_LPCAT2BP	1.27E-05	6.29E-05	-0.580246798	M1	Female	trans
cg11773114_RN7SKP212	1.27E-05	6.29E-05	-0.316786372	M1	Female	trans
cg11773114_OR2A41P	1.27E-05	6.29E-05	-0.633572745	M1	Female	trans
cg11773114_ASB10	1.27E-05	6.29E-05	-0.633572745	M1	Female	trans
cg11773114_LINC00408	1.27E-05	6.29E-05	-0.706253912	M1	Female	trans
cg11773114_ENSG00000216913	1.27E-05	6.29E-05	-0.706253912	M1	Female	trans
cg11773114_RN7SL564P	1.27E-05	6.29E-05	-0.346763787	M1	Female	trans
cg11773114_RNU6-1151P	1.27E-05	6.29E-05	-0.236983527	M1	Female	trans
cg11773114_RN7SKP94	1.27E-05	6.29E-05	-0.049389707	M1	Female	trans
cg11773114_RPL35AP37	1.27E-05	6.29E-05	-0.290123399	M1	Female	trans
cg06063484_TPRX1	1.27E-05	6.29E-05	-0.425120584	M1	Female	trans
cg11268585_RN7SL35P	1.27E-05	6.29E-05	-0.475146294	M1	Female	trans
cg09217797_MYL12BP3	1.27E-05	6.29E-05	0.343181203	M1	Female	trans
cg05492735_LINC02665	1.27E-05	6.29E-05	-1.119319667	M1	Female	trans
cg12776173_ENSG00000238215	1.27E-05	6.29E-05	-0.518009557	M1	Female	trans
cg16601957_ENSG00000230107	1.27E-05	6.29E-05	-0.553044834	M1	Female	trans
cg24014805_MAG	1.27E-05	6.29E-05	-0.359538975	M1	Female	trans
cg19943770_ALOX15	1.27E-05	6.29E-05	-0.576654045	M1	Female	trans
cg14011315_ZNF806	1.27E-05	6.29E-05	-0.633393342	M1	Female	trans
cg09162333_COQ8A	1.27E-05	6.29E-05	-0.62377792	M1	Female	trans
cg02917659_SPATA16	1.27E-05	6.29E-05	-0.718263172	M1	Female	trans
cg03335313_CRYAA	1.27E-05	6.29E-05	-0.458678172	M1	Female	trans
cg24186114_TXNP5	1.27E-05	6.29E-05	-0.629266891	M1	Female	trans
cg09994954_LILRB1-AS1	1.27E-05	6.29E-05	-0.448607501	M1	Female	trans
cg23974730_ENSG00000225191	1.27E-05	6.29E-05	0.719589267	M1	Female	trans
cg23024913_PIAS2	1.27E-05	6.29E-05	-0.414230118	M1	Female	trans
cg20803916_ENSG00000226853	1.27E-05	6.29E-05	-0.536921839	M1	Female	trans
cg14635551_IGHD1-14	1.27E-05	6.29E-05	-0.304334369	M1	Female	trans
cg03397234_MIR921	1.27E-05	6.29E-05	0.65864936	M1	Female	trans
cg07173972_KRTCAP2	1.27E-05	6.29E-05	-0.490905054	M1	Female	trans
cg00470469_ENSG00000215871	1.27E-05	6.29E-05	-0.401799353	M1	Female	trans
cg14339668_DPP6	1.27E-05	6.29E-05	-0.636493909	M1	Female	trans
cg14086880_XCL1	1.27E-05	6.29E-05	-0.516978336	M1	Female	trans
cg03082902_SLC25A3P1	1.27E-05	6.29E-05	-0.487291203	M1	Female	trans
cg23099959_ENSG00000226172	1.27E-05	6.29E-05	-0.636705211	M1	Female	trans
cg00384264_KATNBL1P3	1.27E-05	6.29E-05	-0.418883699	M1	Female	trans
cg16990532_RPL32P13	1.27E-05	6.29E-05	0.52878313	M1	Female	trans
cg02351219_RPL32P6	1.27E-05	6.29E-05	-0.492113035	M1	Female	trans
cg02673703_OR7E23P	1.27E-05	6.29E-05	-0.455662739	M1	Female	trans
cg20227471_ADCY8	1.27E-05	6.29E-05	0.578722321	M1	Female	trans
cg00001793_APOC1	1.27E-05	6.29E-05	-0.512573507	M1	Female	trans
cg05200992_ENSG00000220131	1.27E-05	6.29E-05	-0.536616135	M1	Female	trans
cg13117792_ENSG00000206776	1.27E-05	6.29E-05	-0.327812549	M1	Female	trans
cg00239659_MIR582	1.27E-05	6.29E-05	-0.642826869	M1	Female	trans
cg04337937_CDKN2D	1.27E-05	6.29E-05	-0.618923978	M1	Female	trans
cg01232040_TRBV24-1	1.27E-05	6.29E-05	-0.513928477	M1	Female	trans
cg04043873_GAGE12G	1.27E-05	6.29E-05	-0.22805663	M1	Female	trans
cg07441502_DEFB107A	1.27E-05	6.29E-05	-0.627599774	M1	Female	trans
cg02096001_ENSG00000226308	1.27E-05	6.29E-05	0.484709687	M1	Female	trans
cg03397234_BTG3P1	1.27E-05	6.29E-05	0.480951779	M1	Female	trans
cg15977002_ENSG00000231324	1.27E-05	6.29E-05	-0.727913586	M1	Female	trans
cg10664162_OAS2	1.27E-05	6.29E-05	-0.800009668	M1	Female	trans
cg25040746_RNA5SP378	1.27E-05	6.30E-05	-0.61326809	M1	Female	trans
cg11041558_ENSG00000228553	1.27E-05	6.30E-05	-0.444376344	M1	Female	trans
cg23426633_HOXD1	1.27E-05	6.30E-05	-0.515332064	M1	Female	trans
cg08433110_KCNK10	1.27E-05	6.30E-05	-1.032384711	M1	Female	trans
cg24969888_PADI4	1.27E-05	6.30E-05	-0.482719068	M1	Female	trans
cg05091947_ENSG00000179755	1.27E-05	6.30E-05	-0.478143782	M1	Female	trans
cg12010643_RNU6-741P	1.27E-05	6.30E-05	-0.524731527	M1	Female	trans
cg25971649_RPL36AP26	1.27E-05	6.30E-05	-0.666304065	M1	Female	trans
cg26002138_RNU6-584P	1.27E-05	6.30E-05	-0.585375667	M1	Female	trans
cg02760915_HMGB1P45	1.27E-05	6.30E-05	-0.669235042	M1	Female	trans
cg13117792_FHOD3	1.27E-05	6.30E-05	-0.459081956	M1	Female	trans
cg20137750_RPL7L1P8	1.27E-05	6.30E-05	-0.389239158	M1	Female	trans
cg04947385_OR5H8	1.27E-05	6.30E-05	-0.500593554	M1	Female	trans
cg25505551_IGLC3	1.27E-05	6.30E-05	-0.289667123	M1	Female	trans
cg10097323_LINC01946	1.27E-05	6.30E-05	-0.300308063	M1	Female	trans
cg03123424_RN7SKP207	1.27E-05	6.30E-05	-0.497585727	M1	Female	trans
cg17725166_KCTD9P4	1.27E-05	6.30E-05	-0.400453825	M1	Female	trans
cg17172946_CFL1P7	1.27E-05	6.30E-05	-0.419197073	M1	Female	trans
cg02797144_PTPRQ	1.27E-05	6.30E-05	-0.431033926	M1	Female	trans
cg08844974_ENSG00000232798	1.27E-05	6.30E-05	-0.483181587	M1	Female	trans
cg25472353_FAM87A	1.27E-05	6.30E-05	0.534546407	M1	Female	trans
cg17725166_ENSG00000242816	1.27E-05	6.30E-05	-0.451413448	M1	Female	trans
cg14850837_NMNAT1P2	1.27E-05	6.30E-05	-0.660589249	M1	Female	trans
cg10706817_SRARP	1.27E-05	6.30E-05	0.473624039	M1	Female	trans
cg25357918_DSCAM-AS1	1.27E-05	6.30E-05	-0.384134065	M1	Female	trans
cg00171290_ENSG00000230248	1.27E-05	6.30E-05	-0.374335678	M1	Female	trans
cg20120218_CGB5	1.27E-05	6.30E-05	-0.485267111	M1	Female	trans
cg08317284_ENSG00000215861	1.27E-05	6.30E-05	0.460092901	M1	Female	trans
cg17911882_SPAAR	1.27E-05	6.30E-05	0.620568658	M1	Female	trans
cg26989911_ACTP1	1.27E-05	6.30E-05	-0.579000916	M1	Female	trans
cg09861922_ENSG00000230694	1.27E-05	6.30E-05	-0.763704749	M1	Female	trans
cg09299773_ENSG00000240219	1.27E-05	6.30E-05	-0.403189631	M1	Female	trans
cg16507569_IGHV1-2	1.27E-05	6.30E-05	-0.508626741	M1	Female	trans
cg26788903_RNA5SP295	1.27E-05	6.30E-05	-0.446722566	M1	Female	trans
cg02931193_ATF7IP2	1.27E-05	6.30E-05	-0.615909487	M1	Female	trans
cg05713971_ENSG00000225612	1.27E-05	6.30E-05	0.425615737	M1	Female	trans
cg09096476_RNU6-289P	1.27E-05	6.30E-05	-0.575010783	M1	Female	trans
cg02057688_USP12PX	1.27E-05	6.30E-05	-0.361508255	M1	Female	trans
cg08000231_B4GALT4-AS1	1.27E-05	6.30E-05	-0.556768275	M1	Female	trans
cg24299929_OR1X5P	1.27E-05	6.30E-05	-0.562400773	M1	Female	trans
cg10543947_RNA5SP190	1.27E-05	6.30E-05	0.417902165	M1	Female	trans
cg14181874_RHOA-IT1	1.27E-05	6.30E-05	-0.467395676	M1	Female	trans
cg00337181_RPSAP23	1.27E-05	6.30E-05	-0.965678907	M1	Female	trans
cg26329715_ZDHHC12	1.27E-05	6.30E-05	-0.518262101	M1	Female	trans
cg24294835_ADIPOQ-AS1	1.27E-05	6.30E-05	-0.664075314	M1	Female	trans
cg08296131_C21orf62-AS1	1.28E-05	6.30E-05	-0.651874761	M1	Female	trans
cg15644305_ITGAL	1.28E-05	6.30E-05	-0.533318807	M1	Female	trans
cg01226797_LINC02782	1.28E-05	6.30E-05	-0.479664388	M1	Female	trans
cg15201168_RET	1.28E-05	6.30E-05	-0.475403629	M1	Female	trans
cg01026025_ENSG00000237716	1.28E-05	6.30E-05	-0.519099969	M1	Female	trans
cg15440402_LINC01100	1.28E-05	6.30E-05	-0.690862628	M1	Female	trans
cg02476436_FGF7P7	1.28E-05	6.30E-05	-0.784209539	M1	Female	trans
cg03023681_ENSG00000235140	1.28E-05	6.30E-05	-0.516425999	M1	Female	trans
cg03632245_CLCA1	1.28E-05	6.30E-05	-0.543135966	M1	Female	trans
cg19789755_TRIM51HP	1.28E-05	6.30E-05	-0.673147972	M1	Female	trans
cg00470469_ENSG00000225411	1.28E-05	6.30E-05	-0.435376803	M1	Female	trans
cg05448209_PTPRQ	1.28E-05	6.30E-05	-0.387376392	M1	Female	trans
cg24543551_LACRT	1.28E-05	6.30E-05	-0.11454112	M1	Female	trans
cg16919093_RNU6-906P	1.28E-05	6.30E-05	-0.475456079	M1	Female	trans
cg10625365_ENSG00000231559	1.28E-05	6.30E-05	0.531089267	M1	Female	trans
cg10787600_H2BU2P	1.28E-05	6.30E-05	-1.099017674	M1	Female	trans
cg01610685_TNR	1.28E-05	6.30E-05	-0.431299631	M1	Female	trans
cg09825146_RNU1-7P	1.28E-05	6.30E-05	0.852265411	M1	Female	trans
cg09825146_OR2M5	1.28E-05	6.30E-05	0.852265411	M1	Female	trans
cg09825146_RN7SKP61	1.28E-05	6.30E-05	0.852265411	M1	Female	trans
cg09825146_RNU6-873P	1.28E-05	6.30E-05	0.852265411	M1	Female	trans
cg09825146_RNU2-61P	1.28E-05	6.30E-05	0.325238448	M1	Female	trans
cg09825146_RNA5SP484	1.28E-05	6.30E-05	0.852265411	M1	Female	trans
cg09825146_ENSG00000173366	1.28E-05	6.30E-05	0.325238448	M1	Female	trans
cg09825146_ENSG00000188646	1.28E-05	6.30E-05	0.852265411	M1	Female	trans
cg09825146_ENSG00000226992	1.28E-05	6.30E-05	0.852265411	M1	Female	trans
cg09825146_PIGFP3	1.28E-05	6.30E-05	0.852265411	M1	Female	trans
cg09825146_RPL6P29	1.28E-05	6.30E-05	0.852265411	M1	Female	trans
cg09825146_ENSG00000241815	1.28E-05	6.30E-05	0.852265411	M1	Female	trans
cg09825146_LINC01774	1.28E-05	6.30E-05	0.604887138	M1	Female	trans
cg09825146_MYL6P3	1.28E-05	6.30E-05	0.604887138	M1	Female	trans
cg09825146_ENSG00000231198	1.28E-05	6.30E-05	0.544286735	M1	Female	trans
cg09825146_ENSG00000237377	1.28E-05	6.30E-05	0.604887138	M1	Female	trans
cg15255359_DEPDC7	1.28E-05	6.30E-05	-0.473637802	M1	Female	trans
cg21525898_RN7SKP264	1.28E-05	6.30E-05	-0.60674327	M1	Female	trans
cg03035495_LINC01722	1.28E-05	6.30E-05	-0.633955541	M1	Female	trans
cg09739726_ENSG00000243328	1.28E-05	6.30E-05	-0.370792823	M1	Female	trans
cg16992039_VN1R110P	1.28E-05	6.30E-05	-0.542048249	M1	Female	trans
cg13242077_PIEZO1P1	1.28E-05	6.30E-05	-0.511180386	M1	Female	trans
cg14683563_NFKBIE	1.28E-05	6.30E-05	-0.626300998	M1	Female	trans
cg05703749_ENSG00000235774	1.28E-05	6.30E-05	-0.623076667	M1	Female	trans
cg01169429_PLOD2	1.28E-05	6.30E-05	-0.671569582	M1	Female	trans
cg10324032_ENSG00000237920	1.28E-05	6.30E-05	-0.817720556	M1	Female	trans
cg20237815_MIR584	1.28E-05	6.30E-05	-0.630831536	M1	Female	trans
cg00000155_TRAV34	1.28E-05	6.30E-05	-0.127511037	M1	Female	trans
cg15054725_ENSG00000224417	1.28E-05	6.30E-05	0.593641594	M1	Female	trans
cg16328558_SLC7A11	1.28E-05	6.30E-05	-0.601793494	M1	Female	trans
cg06736785_ENSG00000216285	1.28E-05	6.30E-05	-0.591469256	M1	Female	trans
cg15120247_AMER2	1.28E-05	6.30E-05	-0.748319319	M1	Female	trans
cg19982758_ENSG00000225417	1.28E-05	6.30E-05	-0.485155693	M1	Female	trans
cg18693421_ENSG00000240271	1.28E-05	6.30E-05	0.879056547	M1	Female	trans
cg14457908_RPL7P8	1.28E-05	6.30E-05	-0.635705943	M1	Female	trans
cg16818712_ASB17	1.28E-05	6.30E-05	-0.39635309	M1	Female	trans
cg16818712_HMGB1P18	1.28E-05	6.30E-05	-0.783848849	M1	Female	trans
cg16818712_PRELID1P7	1.28E-05	6.30E-05	-0.783848849	M1	Female	trans
cg16818712_HMGN2P13	1.28E-05	6.30E-05	-0.299129567	M1	Female	trans
cg16818712_PNLIP	1.28E-05	6.30E-05	-0.783848849	M1	Female	trans
cg16818712_MIR670HG	1.28E-05	6.30E-05	-0.783848849	M1	Female	trans
cg16818712_GTF2IP2	1.28E-05	6.30E-05	-0.783848849	M1	Female	trans
cg16818712_CXorf66	1.28E-05	6.30E-05	-0.783848849	M1	Female	trans
cg16818712_ENSG00000213068	1.28E-05	6.30E-05	-0.783848849	M1	Female	trans
cg16818712_U3	1.28E-05	6.30E-05	-0.783848849	M1	Female	trans
cg16818712_RAB1AP2	1.28E-05	6.30E-05	-0.703182323	M1	Female	trans
cg23328066_ENSG00000203648	1.28E-05	6.30E-05	0.430079131	M1	Female	trans
cg07729440_RNU1-82P	1.28E-05	6.30E-05	-0.747753415	M1	Female	trans
cg01160724_HOXA6	1.28E-05	6.30E-05	-1.008299321	M1	Female	trans
cg04924345_GALK2	1.28E-05	6.30E-05	-0.680053387	M1	Female	trans
cg27178540_ENSG00000228153	1.28E-05	6.30E-05	-0.815742921	M1	Female	trans
cg23492225_ENSG00000241473	1.28E-05	6.30E-05	-0.509109054	M1	Female	trans
cg26502489_TMEFF1	1.28E-05	6.30E-05	-0.561254012	M1	Female	trans
cg07082012_OR2A2	1.28E-05	6.30E-05	-0.461246009	M1	Female	trans
cg09354553_CHGA	1.28E-05	6.30E-05	-0.50962292	M1	Female	trans
cg19801817_XAGE2	1.28E-05	6.30E-05	-0.549432014	M1	Female	trans
cg19506623_SNORD115-35	1.28E-05	6.30E-05	-0.497208729	M1	Female	trans
cg12878716_RAB3D	1.28E-05	6.30E-05	-0.869140293	M1	Female	trans
cg16278658_FOLR3	1.28E-05	6.30E-05	-0.400240937	M1	Female	trans
cg19506623_ENSG00000214210	1.28E-05	6.30E-05	-0.36526172	M1	Female	trans
cg12412495_LINC02672	1.28E-05	6.30E-05	0.630152816	M1	Female	trans
cg22735347_SNORD18A	1.28E-05	6.31E-05	0.678087165	M1	Female	trans
cg26284114_ENSG00000228153	1.28E-05	6.31E-05	-0.836043037	M1	Female	trans
cg19787076_PPIAP78	1.28E-05	6.31E-05	-0.32420345	M1	Female	trans
cg11155090_LINC01757	1.28E-05	6.31E-05	-0.248329695	M1	Female	trans
cg19181811_MRPL50P1	1.28E-05	6.31E-05	-0.648591669	M1	Female	trans
cg10241871_SNORD114-3	1.28E-05	6.31E-05	-0.646515938	M1	Female	trans
cg14084042_ENSG00000232828	1.28E-05	6.31E-05	0.649619708	M1	Female	trans
cg17600784_NACAP7	1.28E-05	6.31E-05	-0.520007706	M1	Female	trans
cg17600784_RN7SL70P	1.28E-05	6.31E-05	-0.520007706	M1	Female	trans
cg12910951_CALCB	1.28E-05	6.31E-05	0.667997272	M1	Female	trans
cg19761267_LINC02531	1.28E-05	6.31E-05	-0.384685108	M1	Female	trans
cg16053070_SULT1A1	1.28E-05	6.31E-05	-0.550114583	M1	Female	trans
cg03214444_KRTAP9-4	1.28E-05	6.31E-05	-0.573338796	M1	Female	trans
cg09519485_ENSG00000232682	1.28E-05	6.31E-05	-0.779940532	M1	Female	trans
cg13723217_HLA-H	1.28E-05	6.31E-05	0.585152414	M1	Female	trans
cg20983125_MINAR2	1.28E-05	6.31E-05	-0.589612972	M1	Female	trans
cg18720828_XAF1	1.28E-05	6.31E-05	-0.483500673	M1	Female	trans
cg08402735_JAKMIP3	1.28E-05	6.31E-05	-0.631766013	M1	Female	trans
cg12225344_ENSG00000236961	1.28E-05	6.31E-05	-0.54058322	M1	Female	trans
cg13127920_FOXP1-IT1	1.28E-05	6.31E-05	-0.615889519	M1	Female	trans
cg22159430_DHFRP3	1.28E-05	6.31E-05	-0.520326137	M1	Female	trans
cg07140455_GDF15	1.28E-05	6.31E-05	-0.608799191	M1	Female	trans
cg03593057_GAS6-AS1	1.28E-05	6.31E-05	0.503890783	M1	Female	trans
cg23905015_PRR35	1.28E-05	6.31E-05	-0.583521876	M1	Female	trans
cg22779195_ZAR1	1.28E-05	6.31E-05	0.5941834	M1	Female	trans
cg15065591_ENSG00000224555	1.28E-05	6.31E-05	-0.502901891	M1	Female	trans
cg15293181_ZDHHC20P2	1.28E-05	6.31E-05	-0.519578261	M1	Female	trans
cg21245975_ZNF177	1.28E-05	6.31E-05	0.48153079	M1	Female	trans
cg11110036_RGPD4-AS1	1.28E-05	6.31E-05	-0.53899955	M1	Female	trans
cg25318301_C2orf78	1.28E-05	6.31E-05	0.384161223	M1	Female	trans
cg03875668_ENSG00000200706	1.28E-05	6.31E-05	-0.571904085	M1	Female	trans
cg27048324_ENSG00000227206	1.28E-05	6.31E-05	0.940966981	M1	Female	trans
cg01348938_CDH5	1.28E-05	6.31E-05	-0.647465045	M1	Female	trans
cg01143454_RPL37P3	1.28E-05	6.31E-05	-0.794850283	M1	Female	trans
cg16773502_LINC00265-2P	1.28E-05	6.31E-05	-0.612840479	M1	Female	trans
cg04701596_ENSG00000234811	1.28E-05	6.31E-05	-0.784350715	M1	Female	trans
cg16726234_BTF3P12	1.28E-05	6.31E-05	-0.503064894	M1	Female	trans
cg09926728_LRRC7-AS1	1.28E-05	6.31E-05	-0.823895407	M1	Female	trans
cg02992549_ENSG00000228365	1.28E-05	6.31E-05	-0.518842983	M1	Female	trans
cg07441502_MIR455	1.28E-05	6.31E-05	-0.36615281	M1	Female	trans
cg07596643_TNNT2	1.28E-05	6.31E-05	1.389768205	M1	Female	trans
cg16643906_ENSG00000201592	1.28E-05	6.31E-05	0.523628154	M1	Female	trans
cg24847846_LINC00972	1.28E-05	6.31E-05	0.514346649	M1	Female	trans
cg01660000_MTRNR2L4	1.28E-05	6.31E-05	-0.5163134	M1	Female	trans
cg24863484_SH2B2	1.28E-05	6.31E-05	-0.573489229	M1	Female	trans
cg18931888_RNU6-361P	1.28E-05	6.31E-05	-0.69094044	M1	Female	trans
cg22976778_TRIML1	1.28E-05	6.31E-05	0.979385724	M1	Female	trans
cg04876127_LINC01650	1.28E-05	6.31E-05	-0.533184232	M1	Female	trans
cg00879723_RPS8	1.28E-05	6.31E-05	-0.804703453	M1	Female	trans
cg11270687_ENSG00000235852	1.28E-05	6.31E-05	-0.753644726	M1	Female	trans
cg14013632_CFHR2	1.28E-05	6.31E-05	-0.353475677	M1	Female	trans
cg03593057_VHLL	1.28E-05	6.31E-05	0.501436036	M1	Female	trans
cg05884205_RPS20P25	1.28E-05	6.31E-05	-0.650769329	M1	Female	trans
cg04741516_CTDSPL2P1	1.28E-05	6.31E-05	-0.473131976	M1	Female	trans
cg07655627_RPL31P16	1.28E-05	6.31E-05	0.589530569	M1	Female	trans
cg10787600_IGHJ3P	1.28E-05	6.31E-05	-0.776110345	M1	Female	trans
cg13500029_KLRG1	1.28E-05	6.31E-05	-0.304482637	M1	Female	trans
cg12600174_ABRAXAS1	1.28E-05	6.31E-05	0.563362747	M1	Female	trans
cg17300451_NUS1P3	1.28E-05	6.31E-05	-0.605803209	M1	Female	trans
cg18266472_RNF212B	1.28E-05	6.31E-05	0.400385446	M1	Female	trans
cg11921348_NDUFA5P9	1.28E-05	6.31E-05	-0.782449702	M1	Female	trans
cg05292018_TRABD2A	1.28E-05	6.31E-05	-0.393182769	M1	Female	trans
cg04544994_CACNB2	1.28E-05	6.31E-05	-0.633299849	M1	Female	trans
cg15139063_ETNPPL	1.28E-05	6.31E-05	-0.40358391	M1	Female	trans
cg03351580_GSN	1.28E-05	6.31E-05	-0.544062107	M1	Female	trans
cg20688928_RNU7-62P	1.28E-05	6.31E-05	-0.736232954	M1	Female	trans
cg14544216_RPL36AP52	1.28E-05	6.31E-05	-0.777561582	M1	Female	trans
cg14544216_ENSG00000223615	1.28E-05	6.31E-05	-0.982813079	M1	Female	trans
cg14544216_ENSG00000225333	1.28E-05	6.31E-05	-0.777561582	M1	Female	trans
cg14544216_ENSG00000226532	1.28E-05	6.31E-05	-0.777561582	M1	Female	trans
cg14544216_ENSG00000227224	1.28E-05	6.31E-05	-0.450046303	M1	Female	trans
cg14544216_LINC01824	1.28E-05	6.31E-05	-1.095557831	M1	Female	trans
cg14544216_RNU6-899P	1.28E-05	6.31E-05	-1.095557831	M1	Female	trans
cg14544216_ENSG00000219619	1.28E-05	6.31E-05	-1.095557831	M1	Female	trans
cg14544216_ENSG00000226733	1.28E-05	6.31E-05	-1.095557831	M1	Female	trans
cg14544216_PDK1P2	1.28E-05	6.31E-05	-1.095557831	M1	Female	trans
cg04493778_TBX20	1.28E-05	6.31E-05	-0.466676385	M1	Female	trans
cg09519485_RNU6-422P	1.28E-05	6.31E-05	-0.768233656	M1	Female	trans
cg09152224_LIPI	1.28E-05	6.31E-05	-0.585448372	M1	Female	trans
cg04934246_U8	1.28E-05	6.31E-05	-0.511225788	M1	Female	trans
cg20852862_ARHGEF7-AS2	1.28E-05	6.31E-05	-0.54302787	M1	Female	trans
cg08073629_ENSG00000235563	1.28E-05	6.31E-05	-0.589189753	M1	Female	trans
cg08768920_SAPCD2P1	1.28E-05	6.31E-05	-0.645387485	M1	Female	trans
cg25357918_OR5T1	1.28E-05	6.31E-05	-0.607698049	M1	Female	trans
cg17779085_ENSG00000231700	1.28E-05	6.31E-05	-0.425204009	M1	Female	trans
cg12640631_ENSG00000224669	1.28E-05	6.31E-05	-0.694337619	M1	Female	trans
cg01042469_RNU6-746P	1.28E-05	6.31E-05	-0.518704207	M1	Female	trans
cg19678863_ZNF853	1.28E-05	6.31E-05	-0.679193327	M1	Female	trans
cg04615080_COL6A3	1.28E-05	6.31E-05	-0.366479157	M1	Female	trans
cg00637482_ENSG00000223966	1.28E-05	6.31E-05	0.45899783	M1	Female	trans
cg03272877_FABP3P2	1.28E-05	6.31E-05	0.603015159	M1	Female	trans
cg01429053_KRT18P24	1.28E-05	6.31E-05	-0.540571043	M1	Female	trans
cg15068552_RPL39P5	1.28E-05	6.31E-05	-0.522296087	M1	Female	trans
cg01861555_RN7SKP1	1.28E-05	6.31E-05	-0.394058179	M1	Female	trans
cg00474465_OBSCN	1.28E-05	6.31E-05	0.501569928	M1	Female	trans
cg20773800_ENSG00000224384	1.28E-05	6.31E-05	0.47628312	M1	Female	trans
cg00572650_ENSG00000232999	1.28E-05	6.31E-05	-0.646000529	M1	Female	trans
cg17299636_ENSG00000226070	1.28E-05	6.31E-05	-0.454740705	M1	Female	trans
cg04924345_TMEM14DP	1.28E-05	6.31E-05	-0.603424305	M1	Female	trans
cg21145608_SLC4A1	1.28E-05	6.31E-05	-0.624325644	M1	Female	trans
cg22203300_ENSG00000200536	1.28E-05	6.31E-05	-1.153130147	M1	Female	trans
cg20748012_ENSG00000227004	1.28E-05	6.31E-05	-0.532647636	M1	Female	trans
cg25037011_FABP7P1	1.28E-05	6.31E-05	0.531074189	M1	Female	trans
cg09819502_CTRB2	1.28E-05	6.31E-05	0.851778976	M1	Female	trans
cg23929072_CHST10	1.28E-05	6.31E-05	0.619226505	M1	Female	trans
cg05244234_MT1P3	1.28E-05	6.31E-05	0.442332536	M1	Female	trans
cg21143896_LINC00841	1.28E-05	6.32E-05	-0.359143667	M1	Female	trans
cg21143896_PRAMEF2	1.28E-05	6.32E-05	-0.640780476	M1	Female	trans
cg21143896_RNA5-8SP5	1.28E-05	6.32E-05	-0.640780476	M1	Female	trans
cg21143896_BRI3P2	1.28E-05	6.32E-05	-0.640780476	M1	Female	trans
cg21143896_RN7SL601P	1.28E-05	6.32E-05	-0.640780476	M1	Female	trans
cg21143896_U3	1.28E-05	6.32E-05	-0.640780476	M1	Female	trans
cg21143896_ENSG00000218561	1.28E-05	6.32E-05	-0.574837233	M1	Female	trans
cg21143896_ENSG00000234391	1.28E-05	6.32E-05	-0.640780476	M1	Female	trans
cg21143896_LINC02032	1.28E-05	6.32E-05	-0.276889831	M1	Female	trans
cg23481955_TIE1	1.28E-05	6.32E-05	-0.488678309	M1	Female	trans
cg08061367_IGHV2-26	1.28E-05	6.32E-05	-0.201696415	M1	Female	trans
cg06846895_XKRYP2	1.28E-05	6.32E-05	-0.74391888	M1	Female	trans
cg06846895_XKRYP1	1.28E-05	6.32E-05	-0.74391888	M1	Female	trans
cg11840740_OR6L1P	1.28E-05	6.32E-05	0.699892996	M1	Female	trans
cg22062500_ENSG00000228959	1.28E-05	6.32E-05	-0.364292067	M1	Female	trans
cg24377657_ENSG00000225475	1.28E-05	6.32E-05	0.251552583	M1	Female	trans
cg16856722_OR6B1	1.28E-05	6.32E-05	-0.582311435	M1	Female	trans
cg15032844_MB21D2	1.28E-05	6.32E-05	-0.403039815	M1	Female	trans
cg26174736_OCM2	1.28E-05	6.32E-05	-0.49501006	M1	Female	trans
cg10991855_S100A8	1.28E-05	6.32E-05	-0.657336112	M1	Female	trans
cg13234367_GPR26	1.28E-05	6.32E-05	-0.760133082	M1	Female	trans
cg05470963_ENSG00000226286	1.28E-05	6.32E-05	-0.427811285	M1	Female	trans
cg15933501_PLK5	1.28E-05	6.32E-05	-0.48146075	M1	Female	trans
cg26972408_SLC17A7	1.28E-05	6.32E-05	-0.447194715	M1	Female	trans
cg10039163_LINC00839	1.28E-05	6.32E-05	-0.447113978	M1	Female	trans
cg25284798_CALML5	1.28E-05	6.32E-05	-0.492936074	M1	Female	trans
cg20060216_ENSG00000225181	1.28E-05	6.32E-05	-0.443397628	M1	Female	trans
cg19966787_ENSG00000235140	1.28E-05	6.32E-05	-0.476815958	M1	Female	trans
cg04200026_U8	1.28E-05	6.32E-05	-0.617814591	M1	Female	trans
cg23127183_DAZL	1.28E-05	6.32E-05	0.157165807	M1	Female	trans
cg06567996_RNY4P18	1.28E-05	6.32E-05	-0.530831042	M1	Female	trans
cg08498272_LINC00163	1.28E-05	6.32E-05	-0.673034932	M1	Female	trans
cg18185391_IQCF1	1.28E-05	6.32E-05	-0.34962038	M1	Female	trans
cg01708411_APAF1	1.28E-05	6.32E-05	0.508596404	M1	Female	trans
cg11563784_MMP8	1.28E-05	6.32E-05	-0.590900562	M1	Female	trans
cg19124160_MAP1LC3BP1	1.28E-05	6.32E-05	-0.505522337	M1	Female	trans
cg04667681_ENSG00000231519	1.28E-05	6.32E-05	-0.508582543	M1	Female	trans
cg08881863_ENSG00000236425	1.28E-05	6.32E-05	0.749712646	M1	Female	trans
cg14946503_SKP1P1	1.28E-05	6.32E-05	-0.41524505	M1	Female	trans
cg16274716_LINC02608	1.28E-05	6.32E-05	-0.61062844	M1	Female	trans
cg08055490_LINC01159	1.28E-05	6.32E-05	-0.381463428	M1	Female	trans
cg05520765_LINC01204	1.28E-05	6.32E-05	-0.500583447	M1	Female	trans
cg26763523_BCHE	1.28E-05	6.32E-05	0.613988173	M1	Female	trans
cg25009553_PPIAP55	1.28E-05	6.32E-05	-0.469245508	M1	Female	trans
cg00643695_SCN1A-AS1	1.28E-05	6.32E-05	-0.506217605	M1	Female	trans
cg07139794_MC2R	1.28E-05	6.32E-05	-0.601581002	M1	Female	trans
cg20935363_CUBNP2	1.28E-05	6.32E-05	0.474608719	M1	Female	trans
cg18966920_RPL21P123	1.28E-05	6.32E-05	-0.628583546	M1	Female	trans
cg11134437_RNA5SP139	1.28E-05	6.32E-05	-0.68629121	M1	Female	trans
cg25517103_ENSG00000239593	1.28E-05	6.32E-05	-0.673402168	M1	Female	trans
cg15883884_UBE3AP2	1.28E-05	6.32E-05	-0.461618899	M1	Female	trans
cg01342225_EDN3	1.28E-05	6.32E-05	-0.458375339	M1	Female	trans
cg01124926_RN7SKP39	1.28E-05	6.32E-05	-0.582134071	M1	Female	trans
cg06256937_LINC00316	1.28E-05	6.32E-05	-0.460177357	M1	Female	trans
cg24439232_SOX18	1.28E-05	6.32E-05	-0.933315089	M1	Female	trans
cg20045882_MIR765	1.28E-05	6.32E-05	0.431112019	M1	Female	trans
cg10548700_LYG2	1.28E-05	6.32E-05	0.521838006	M1	Female	trans
cg22134139_RN7SKP240	1.28E-05	6.32E-05	-0.451479083	M1	Female	trans
cg11156873_SLC25A5P7	1.28E-05	6.32E-05	-0.483175077	M1	Female	trans
cg13375352_PRYP5	1.28E-05	6.32E-05	0.99256653	M1	Female	trans
cg16061460_KRT18P42	1.28E-05	6.32E-05	-0.192990637	M1	Female	trans
cg05253283_LINC00951	1.28E-05	6.32E-05	0.417082663	M1	Female	trans
cg04751533_ENSG00000200536	1.28E-05	6.32E-05	-0.570550378	M1	Female	trans
cg04037081_ENSG00000108516	1.28E-05	6.32E-05	-0.410681394	M1	Female	trans
cg04037081_MRPS18BP1	1.28E-05	6.32E-05	-0.354774689	M1	Female	trans
cg04037081_MTND5P30	1.28E-05	6.32E-05	-0.499865475	M1	Female	trans
cg04037081_RNU1-18P	1.28E-05	6.32E-05	-0.290759275	M1	Female	trans
cg04037081_MT4	1.28E-05	6.32E-05	-0.354774689	M1	Female	trans
cg04037081_RN7SL705P	1.28E-05	6.32E-05	-0.499865475	M1	Female	trans
cg04037081_HMGN1P32	1.28E-05	6.32E-05	-0.290759275	M1	Female	trans
cg04037081_MRPS16P2	1.28E-05	6.32E-05	-0.499865475	M1	Female	trans
cg04037081_ENSG00000228790	1.28E-05	6.32E-05	-0.499865475	M1	Female	trans
cg04037081_ENSG00000230977	1.28E-05	6.32E-05	-0.354774689	M1	Female	trans
cg04037081_ENSG00000234441	1.28E-05	6.32E-05	-0.493657605	M1	Female	trans
cg04037081_ENSG00000234768	1.28E-05	6.32E-05	-0.499865475	M1	Female	trans
cg04037081_DPH3P2	1.28E-05	6.32E-05	-0.499865475	M1	Female	trans
cg04037081_ENSG00000239622	1.28E-05	6.32E-05	-0.354774689	M1	Female	trans
cg20295071_ECMXP	1.28E-05	6.32E-05	0.366330624	M1	Female	trans
cg14836984_GAGE12G	1.28E-05	6.32E-05	-0.218877907	M1	Female	trans
cg23127183_MS4A1	1.28E-05	6.32E-05	0.185969413	M1	Female	trans
cg11516226_SNORD115-32	1.28E-05	6.32E-05	-0.679623043	M1	Female	trans
cg16395457_VDAC2P1	1.28E-05	6.32E-05	-0.611175666	M1	Female	trans
cg23745161_ENSG00000223916	1.28E-05	6.32E-05	-0.376073088	M1	Female	trans
cg12877532_MYCL-AS1	1.28E-05	6.32E-05	-0.451769298	M1	Female	trans
cg26873935_OR1E3	1.28E-05	6.32E-05	-0.574847265	M1	Female	trans
cg00879723_PPP1R1B	1.28E-05	6.32E-05	-0.688806415	M1	Female	trans
cg14785984_OR10P1	1.28E-05	6.32E-05	-0.606685442	M1	Female	trans
cg06736785_NR2F6	1.28E-05	6.32E-05	-0.617019313	M1	Female	trans
cg02674186_SNORD115-42	1.28E-05	6.32E-05	-0.548924184	M1	Female	trans
cg03165426_ENSG00000243295	1.28E-05	6.32E-05	-0.430000178	M1	Female	trans
cg21766141_AUTS2	1.28E-05	6.32E-05	-0.369178427	M1	Female	trans
cg13703714_ENSG00000223502	1.28E-05	6.32E-05	-0.51276177	M1	Female	trans
cg07362283_S1PR3	1.28E-05	6.32E-05	-0.738717752	M1	Female	trans
cg17726767_MS4A15	1.28E-05	6.32E-05	-0.300242255	M1	Female	trans
cg08922737_ENSG00000227365	1.28E-05	6.32E-05	-0.710344464	M1	Female	trans
cg06287371_DIPK1B	1.28E-05	6.32E-05	-0.482646154	M1	Female	trans
cg03123424_ENSG00000229116	1.28E-05	6.32E-05	-0.416978495	M1	Female	trans
cg09299773_TRAJ38	1.28E-05	6.32E-05	-0.475976018	M1	Female	trans
cg20614067_ENSG00000242660	1.28E-05	6.32E-05	-0.536640083	M1	Female	trans
cg19238031_SNORD41	1.28E-05	6.32E-05	-0.418285558	M1	Female	trans
cg13922901_KIRREL3-AS3	1.28E-05	6.32E-05	0.685654121	M1	Female	trans
cg01968657_PNLIPRP1	1.28E-05	6.32E-05	0.677036308	M1	Female	trans
cg18291238_ENSG00000230003	1.28E-05	6.32E-05	-0.360454472	M1	Female	trans
cg01864807_PSMC1P3	1.28E-05	6.32E-05	0.363278824	M1	Female	trans
cg04719528_SPANXD	1.28E-05	6.32E-05	-0.682796805	M1	Female	trans
cg19765834_MIR1266	1.28E-05	6.32E-05	-0.356586587	M1	Female	trans
cg24429037_SNORD56B	1.28E-05	6.32E-05	-0.488160452	M1	Female	trans
cg18811157_MNX1-AS2	1.28E-05	6.32E-05	-0.480384429	M1	Female	trans
cg06063484_RPSAP44	1.28E-05	6.32E-05	-0.115075899	M1	Female	trans
cg18391514_RNF216-IT1	1.28E-05	6.32E-05	-0.498141882	M1	Female	trans
cg08317284_CCDC146	1.28E-05	6.32E-05	0.421560401	M1	Female	trans
cg01026025_HTR3C2P	1.28E-05	6.32E-05	-0.496894451	M1	Female	trans
cg01524974_BOLA3P3	1.28E-05	6.32E-05	-0.389286487	M1	Female	trans
cg22134139_RNA5SP139	1.28E-05	6.32E-05	-0.457412436	M1	Female	trans
cg02707593_ADIPOQ	1.28E-05	6.32E-05	-0.357644256	M1	Female	trans
cg18966920_ARL13A	1.28E-05	6.33E-05	-0.603416302	M1	Female	trans
cg19249811_ENSG00000223944	1.28E-05	6.33E-05	-0.460851094	M1	Female	trans
cg17039519_GM2AP2	1.28E-05	6.33E-05	-0.624839289	M1	Female	trans
cg05492735_SYNPO	1.28E-05	6.33E-05	-1.126573409	M1	Female	trans
cg19938179_TMEM229A	1.28E-05	6.33E-05	-0.731367337	M1	Female	trans
cg13242077_RNU6-28P	1.28E-05	6.33E-05	-0.530470502	M1	Female	trans
cg16961420_RNU6-627P	1.28E-05	6.33E-05	0.978746135	M1	Female	trans
cg16961420_OTOS	1.28E-05	6.33E-05	0.656836606	M1	Female	trans
cg16961420_RNU1-76P	1.28E-05	6.33E-05	0.978746135	M1	Female	trans
cg16961420_LINC01626	1.28E-05	6.33E-05	0.978746135	M1	Female	trans
cg16961420_FABP12P1	1.28E-05	6.33E-05	0.978746135	M1	Female	trans
cg16961420_NTM-IT	1.28E-05	6.33E-05	0.69465561	M1	Female	trans
cg16961420_DEFB128	1.28E-05	6.33E-05	0.978746135	M1	Female	trans
cg16961420_FGF7P2	1.28E-05	6.33E-05	0.190836573	M1	Female	trans
cg16961420_RN7SL305P	1.28E-05	6.33E-05	0.69465561	M1	Female	trans
cg16961420_ENSG00000228167	1.28E-05	6.33E-05	0.978746135	M1	Female	trans
cg16961420_ENSG00000229013	1.28E-05	6.33E-05	0.978746135	M1	Female	trans
cg16961420_ENSG00000232958	1.28E-05	6.33E-05	0.373505565	M1	Female	trans
cg16961420_ENSG00000234638	1.28E-05	6.33E-05	0.978746135	M1	Female	trans
cg07164224_ENSG00000230820	1.28E-05	6.33E-05	0.341121722	M1	Female	trans
cg06811119_RNA5SP80	1.28E-05	6.33E-05	-0.81784577	M1	Female	trans
cg23727505_ENSG00000241204	1.28E-05	6.33E-05	-0.574104297	M1	Female	trans
cg00419213_RNA5SP80	1.28E-05	6.33E-05	0.519375331	M1	Female	trans
cg02232418_CHRNA10	1.28E-05	6.33E-05	-0.886380726	M1	Female	trans
cg07914267_RNA5S6	1.28E-05	6.33E-05	-0.648597061	M1	Female	trans
cg03699103_RNA5SP210	1.28E-05	6.33E-05	-0.449829809	M1	Female	trans
cg14683563_GIMAP3P	1.28E-05	6.33E-05	-0.592559176	M1	Female	trans
cg11110036_SEMA3F-AS1	1.28E-05	6.33E-05	-0.569977173	M1	Female	trans
cg19412031_SCYL2P1	1.28E-05	6.33E-05	0.512086918	M1	Female	trans
cg09578729_IGHV4-31	1.28E-05	6.33E-05	-0.470792815	M1	Female	trans
cg00247094_IGKV2-24	1.28E-05	6.33E-05	-0.238669792	M1	Female	trans
cg08087560_ENSG00000236957	1.28E-05	6.33E-05	0.74069771	M1	Female	trans
cg16581747_HRK	1.28E-05	6.33E-05	-0.670067145	M1	Female	trans
cg12571007_IRAG2	1.28E-05	6.33E-05	-0.294628419	M1	Female	trans
cg05703749_METTL15P3	1.28E-05	6.33E-05	-0.564965541	M1	Female	trans
cg15065591_ENSG00000235612	1.28E-05	6.33E-05	-0.586260733	M1	Female	trans
cg09755512_LINC01102	1.28E-05	6.33E-05	-0.514694335	M1	Female	trans
cg16131126_RPL17P15	1.28E-05	6.33E-05	-0.517652308	M1	Female	trans
cg20942887_HSFY3P	1.28E-05	6.33E-05	-0.40822859	M1	Female	trans
cg14042923_ENSG00000240874	1.28E-05	6.33E-05	-0.604150628	M1	Female	trans
cg24732447_TRY2P	1.28E-05	6.33E-05	-0.462541243	M1	Female	trans
cg03758684_OR6L1P	1.28E-05	6.33E-05	-0.684111085	M1	Female	trans
cg04229294_CRYBA4	1.28E-05	6.33E-05	-0.571949394	M1	Female	trans
cg10530063_RNU2-29P	1.28E-05	6.33E-05	0.473532077	M1	Female	trans
cg08176762_HHATL	1.28E-05	6.33E-05	-0.61262958	M1	Female	trans
cg16278658_NANOGP10	1.28E-05	6.33E-05	-0.473255181	M1	Female	trans
cg14864044_GRM7-AS3	1.28E-05	6.33E-05	-0.620424559	M1	Female	trans
cg13814351_RPS20P2	1.28E-05	6.33E-05	0.520340698	M1	Female	trans
cg04108334_LINC02346	1.28E-05	6.33E-05	-0.675969009	M1	Female	trans
cg11761102_ENSG00000213690	1.28E-05	6.33E-05	-0.74868468	M1	Female	trans
cg26701785_IL9RP1	1.28E-05	6.33E-05	-0.418620482	M1	Female	trans
cg13966843_RPS29P10	1.28E-05	6.33E-05	-0.536873977	M1	Female	trans
cg25335258_OR5K3	1.28E-05	6.33E-05	-0.40007559	M1	Female	trans
cg12315942_KRT223P	1.28E-05	6.33E-05	-0.414043927	M1	Female	trans
cg02567454_ENSG00000237293	1.28E-05	6.33E-05	-0.569311133	M1	Female	trans
cg26515689_RNU6-842P	1.28E-05	6.33E-05	-0.314886085	M1	Female	trans
cg03699103_RNA5SP469	1.28E-05	6.33E-05	-0.419074479	M1	Female	trans
cg24135151_Y_RNA	1.28E-05	6.33E-05	-0.373600786	M1	Female	trans
cg08268925_FAM41AY1	1.28E-05	6.33E-05	-0.485750131	M1	Female	trans
cg23987549_HOXB9	1.28E-05	6.33E-05	0.027758035	M1	Female	trans
cg22597706_ENSG00000235510	1.28E-05	6.33E-05	-0.466025939	M1	Female	trans
cg11893951_ENSG00000235560	1.28E-05	6.33E-05	0.58998236	M1	Female	trans
cg15429715_BPIFA4P	1.28E-05	6.33E-05	-0.51754182	M1	Female	trans
cg03238516_ENSG00000226376	1.28E-05	6.33E-05	-0.474570029	M1	Female	trans
cg26287474_LINC02647	1.28E-05	6.33E-05	-0.668523224	M1	Female	trans
cg14549869_ENSG00000225378	1.28E-05	6.33E-05	-0.728023634	M1	Female	trans
cg18438405_IFNA4	1.28E-05	6.33E-05	-0.599117221	M1	Female	trans
cg05206351_RN7SKP139	1.28E-05	6.33E-05	-0.101347104	M1	Female	trans
cg16378520_EIF5P1	1.28E-05	6.33E-05	-0.450203718	M1	Female	trans
cg11950994_COL23A1	1.28E-05	6.33E-05	-0.69451291	M1	Female	trans
cg24051798_VHLL	1.28E-05	6.33E-05	-0.522778312	M1	Female	trans
cg10530063_CALML5	1.28E-05	6.33E-05	0.440402884	M1	Female	trans
cg00364747_VDAC1P9	1.28E-05	6.33E-05	-0.49654908	M1	Female	trans
cg06736785_PER1	1.28E-05	6.33E-05	-0.558275749	M1	Female	trans
cg20313696_BRIP1	1.28E-05	6.33E-05	-0.641377609	M1	Female	trans
cg20288331_MRGPRD	1.28E-05	6.33E-05	0.453846899	M1	Female	trans
cg04513703_RNU7-136P	1.28E-05	6.33E-05	-0.505385468	M1	Female	trans
cg03077077_RNU6-746P	1.28E-05	6.33E-05	-0.871688854	M1	Female	trans
cg17401373_ENSG00000230533	1.28E-05	6.33E-05	-0.71241109	M1	Female	trans
cg15440402_ENSG00000233288	1.28E-05	6.33E-05	-0.666782425	M1	Female	trans
cg11803838_ENSG00000241008	1.28E-05	6.33E-05	0.327685402	M1	Female	trans
cg00171290_GPR153	1.28E-05	6.33E-05	-0.388191179	M1	Female	trans
cg12822242_PRSS40A	1.28E-05	6.33E-05	-0.414483206	M1	Female	trans
cg09653571_RPL7P26	1.28E-05	6.33E-05	-0.453188712	M1	Female	trans
cg08296131_STMND1	1.28E-05	6.33E-05	-0.679616013	M1	Female	trans
cg12600174_WDR19	1.28E-05	6.33E-05	0.539722707	M1	Female	trans
cg07817055_TP53TG3	1.28E-05	6.33E-05	-0.247314252	M1	Female	trans
cg12397254_ABLIM3	1.28E-05	6.33E-05	-0.535385551	M1	Female	trans
cg06063484_OR2A15P	1.28E-05	6.33E-05	-0.432055221	M1	Female	trans
cg08013109_OR56A4	1.28E-05	6.33E-05	-0.376875752	M1	Female	trans
cg26930498_SSBP3P2	1.28E-05	6.33E-05	-0.53855745	M1	Female	trans
cg02656016_ENSG00000234296	1.28E-05	6.33E-05	-0.344581225	M1	Female	trans
cg09007239_ENSG00000239861	1.28E-05	6.33E-05	-0.397353174	M1	Female	trans
cg06597895_RNU4-62P	1.28E-05	6.33E-05	-0.478515651	M1	Female	trans
cg08296131_CYSLTR2	1.28E-05	6.33E-05	-0.701335027	M1	Female	trans
cg14646214_S100B	1.28E-05	6.33E-05	-0.677668471	M1	Female	trans
cg08333487_PODN	1.28E-05	6.33E-05	-0.59044247	M1	Female	trans
cg07485723_SNORD28B	1.28E-05	6.34E-05	0.372407121	M1	Female	trans
cg27064927_TMEM114	1.28E-05	6.34E-05	-0.543954967	M1	Female	trans
cg00912942_GRM2	1.28E-05	6.34E-05	-0.870741448	M1	Female	trans
cg21088165_OR2A14	1.28E-05	6.34E-05	-0.36674255	M1	Female	trans
cg17121694_ENSG00000227979	1.28E-05	6.34E-05	-0.389824562	M1	Female	trans
cg19690148_ENSG00000226853	1.28E-05	6.34E-05	-0.522349781	M1	Female	trans
cg02501182_RN7SL317P	1.28E-05	6.34E-05	-0.645255128	M1	Female	trans
cg16278658_NMUR2	1.28E-05	6.34E-05	-0.565867508	M1	Female	trans
cg01538049_ENSG00000226249	1.28E-05	6.34E-05	-0.539013524	M1	Female	trans
cg04279695_KCNMB1	1.28E-05	6.34E-05	0.469533018	M1	Female	trans
cg26002138_TMEM97P1	1.28E-05	6.34E-05	-0.629520529	M1	Female	trans
cg22062500_ENSG00000225005	1.28E-05	6.34E-05	-0.258074953	M1	Female	trans
cg01008267_RBMY1B	1.29E-05	6.34E-05	-0.720010936	M1	Female	trans
cg12846784_RNU6-626P	1.29E-05	6.34E-05	-0.494372943	M1	Female	trans
cg18266472_LINC00412	1.29E-05	6.34E-05	0.395162408	M1	Female	trans
cg05577657_FABP5P2	1.29E-05	6.34E-05	-0.697607302	M1	Female	trans
cg12878716_MAPKAPK3	1.29E-05	6.34E-05	-0.900060575	M1	Female	trans
cg09612852_LRRTM4-AS1	1.29E-05	6.34E-05	-0.404677994	M1	Female	trans
cg00813837_COMMD4P2	1.29E-05	6.34E-05	-0.666508573	M1	Female	trans
cg06338987_PAQR6	1.29E-05	6.34E-05	-0.526577288	M1	Female	trans
cg18110469_MINDY4B	1.29E-05	6.34E-05	-0.397568437	M1	Female	trans
cg26879339_ENSG00000227873	1.29E-05	6.34E-05	-0.520533494	M1	Female	trans
cg06736785_HSPA1B	1.29E-05	6.34E-05	-0.569686552	M1	Female	trans
cg11268585_ENSG00000238166	1.29E-05	6.34E-05	-0.409850653	M1	Female	trans
cg18266472_ACSM6	1.29E-05	6.34E-05	0.407954356	M1	Female	trans
cg25181525_TRBV5-1	1.29E-05	6.34E-05	-0.575142806	M1	Female	trans
cg05884205_C9	1.29E-05	6.34E-05	-0.540464816	M1	Female	trans
cg15509191_RAC2	1.29E-05	6.34E-05	-0.452676608	M1	Female	trans
cg07443778_OR4Q3	1.29E-05	6.34E-05	-0.580058351	M1	Female	trans
cg23024913_ENSG00000236064	1.29E-05	6.34E-05	-0.386838083	M1	Female	trans
cg01053087_OR5H6	1.29E-05	6.34E-05	0.738460441	M1	Female	trans
cg22702814_CGAS	1.29E-05	6.34E-05	-0.486508376	M1	Female	trans
cg04198854_OR11H13P	1.29E-05	6.34E-05	-0.495600773	M1	Female	trans
cg24969888_CYP1B1-AS1	1.29E-05	6.34E-05	-0.516191214	M1	Female	trans
cg02902649_ENSG00000234259	1.29E-05	6.34E-05	-0.54433324	M1	Female	trans
cg10298896_ENSG00000205596	1.29E-05	6.34E-05	-0.52875602	M1	Female	trans
cg09616536_EN1	1.29E-05	6.34E-05	-0.833515862	M1	Female	trans
cg10488013_GLIS3	1.29E-05	6.34E-05	-0.458036342	M1	Female	trans
cg03220912_MIR3663HG	1.29E-05	6.34E-05	-0.606974239	M1	Female	trans
cg17158894_COLEC10	1.29E-05	6.34E-05	-0.794735607	M1	Female	trans
cg26879339_IGKV1D-16	1.29E-05	6.34E-05	-0.259419488	M1	Female	trans
cg15488978_PPP1R14BP2	1.29E-05	6.34E-05	-0.603547093	M1	Female	trans
cg15712821_RNU6-101P	1.29E-05	6.34E-05	-0.317336418	M1	Female	trans
cg12932951_RAMP3	1.29E-05	6.34E-05	-0.57037222	M1	Female	trans
cg19708055_TRAV8-4	1.29E-05	6.34E-05	-0.568140323	M1	Female	trans
cg24311207_HBD	1.29E-05	6.34E-05	0.562826647	M1	Female	trans
cg18976191_ENSG00000234044	1.29E-05	6.34E-05	-0.559346577	M1	Female	trans
cg05334062_ENSG00000228525	1.29E-05	6.34E-05	-0.442580136	M1	Female	trans
cg17792994_TNFSF18	1.29E-05	6.34E-05	-0.575913816	M1	Female	trans
cg04751533_POU2F3	1.29E-05	6.34E-05	-0.483636375	M1	Female	trans
cg25040746_SRSF9P1	1.29E-05	6.34E-05	-0.561242138	M1	Female	trans
cg22040274_USP17L5	1.29E-05	6.34E-05	-0.416649168	M1	Female	trans
cg00829646_RNU4-34P	1.29E-05	6.34E-05	-0.543114708	M1	Female	trans
cg20802509_PTMAP4	1.29E-05	6.34E-05	-0.618398669	M1	Female	trans
cg24969888_LCE3A	1.29E-05	6.34E-05	-0.525277902	M1	Female	trans
cg13565400_LINC00887	1.29E-05	6.34E-05	0.52497499	M1	Female	trans
cg02077688_PCYT1B-AS1	1.29E-05	6.34E-05	-0.436321052	M1	Female	trans
cg19197744_ENSG00000243445	1.29E-05	6.34E-05	0.561354137	M1	Female	trans
cg16958058_TMEM100	1.29E-05	6.34E-05	-0.338881533	M1	Female	trans
cg05232081_HOXD1	1.29E-05	6.34E-05	-0.436978001	M1	Female	trans
cg23328066_TRIM51HP	1.29E-05	6.34E-05	0.513802529	M1	Female	trans
cg15488978_ENSG00000227133	1.29E-05	6.34E-05	-0.664688853	M1	Female	trans
cg21234914_ENSG00000233894	1.29E-05	6.34E-05	-0.491452445	M1	Female	trans
cg18343923_GPR34	1.29E-05	6.34E-05	-0.624563467	M1	Female	trans
cg11641097_DCDC2C	1.29E-05	6.34E-05	-0.331435882	M1	Female	trans
cg07338119_ENSG00000236355	1.29E-05	6.34E-05	-0.456492425	M1	Female	trans
cg21365233_PAFAH1B2P1	1.29E-05	6.34E-05	0.724422815	M1	Female	trans
cg00154829_MIR1208	1.29E-05	6.34E-05	-0.619575078	M1	Female	trans
cg06506288_TIMP3	1.29E-05	6.34E-05	-0.485993808	M1	Female	trans
cg06807127_RNU6-1113P	1.29E-05	6.34E-05	0.688675828	M1	Female	trans
cg06807127_UBE2V1P3	1.29E-05	6.34E-05	0.688675828	M1	Female	trans
cg06807127_UBE2V1P9	1.29E-05	6.34E-05	0.688675828	M1	Female	trans
cg04070200_RNU7-194P	1.29E-05	6.34E-05	-0.426323869	M1	Female	trans
cg07173972_MIR320C1	1.29E-05	6.34E-05	0.426457341	M1	Female	trans
cg09197509_ENSG00000236425	1.29E-05	6.34E-05	-0.568688243	M1	Female	trans
cg01136850_ENSG00000225148	1.29E-05	6.34E-05	0.633587847	M1	Female	trans
cg01915688_ENSG00000232576	1.29E-05	6.34E-05	-0.552603023	M1	Female	trans
cg19360023_SNORD116-23	1.29E-05	6.34E-05	-0.437322298	M1	Female	trans
cg20990699_STATH	1.29E-05	6.34E-05	-0.397046011	M1	Female	trans
cg16935517_ENSG00000233519	1.29E-05	6.34E-05	-0.823807828	M1	Female	trans
cg23929072_SLC52A3	1.29E-05	6.34E-05	0.594257983	M1	Female	trans
cg23497678_RNU6-526P	1.29E-05	6.34E-05	0.555345773	M1	Female	trans
cg06899226_ENSG00000224595	1.29E-05	6.34E-05	-0.463459836	M1	Female	trans
cg02874992_PROS2P	1.29E-05	6.34E-05	-0.787036706	M1	Female	trans
cg09774124_CSH2	1.29E-05	6.34E-05	-0.571648812	M1	Female	trans
cg15509191_CSF3	1.29E-05	6.34E-05	-0.400900437	M1	Female	trans
cg12554476_ENSG00000225378	1.29E-05	6.34E-05	-0.588679468	M1	Female	trans
cg20821566_CYP4A22	1.29E-05	6.34E-05	-0.426093393	M1	Female	trans
cg06723626_ENSG00000236235	1.29E-05	6.34E-05	-0.641333022	M1	Female	trans
cg06723626_ACTN4P2	1.29E-05	6.34E-05	-0.456913551	M1	Female	trans
cg25523221_ENSG00000233739	1.29E-05	6.34E-05	-0.621215208	M1	Female	trans
cg06287371_CACNG2	1.29E-05	6.34E-05	-0.466628155	M1	Female	trans
cg14509967_CYBB	1.29E-05	6.34E-05	0.431675142	M1	Female	trans
cg14073423_LINC01643	1.29E-05	6.34E-05	-0.53331213	M1	Female	trans
cg10836755_ENSG00000179577	1.29E-05	6.34E-05	-0.507716841	M1	Female	trans
cg20055392_AGTR1	1.29E-05	6.34E-05	-0.406367548	M1	Female	trans
cg07441502_ENSG00000222966	1.29E-05	6.34E-05	-0.384231283	M1	Female	trans
cg06422353_PRG3	1.29E-05	6.34E-05	-0.486380932	M1	Female	trans
cg10728716_HMCN1	1.29E-05	6.34E-05	-0.444065155	M1	Female	trans
cg17039519_WARS2P1	1.29E-05	6.34E-05	-0.496783808	M1	Female	trans
cg15753746_RNU6-984P	1.29E-05	6.34E-05	-0.64146063	M1	Female	trans
cg10549933_RPL23AP71	1.29E-05	6.34E-05	-0.627443272	M1	Female	trans
cg23024913_RNU6-642P	1.29E-05	6.34E-05	-0.259929578	M1	Female	trans
cg12869097_ONECUT1	1.29E-05	6.34E-05	-0.504332392	M1	Female	trans
cg09284795_RNU6-784P	1.29E-05	6.35E-05	0.625584669	M1	Female	trans
cg20295071_GABRR3	1.29E-05	6.35E-05	0.465409194	M1	Female	trans
cg06902555_RPL26P20	1.29E-05	6.35E-05	-0.428048295	M1	Female	trans
cg27210166_KRTAP10-3	1.29E-05	6.35E-05	-0.674059117	M1	Female	trans
cg09809224_KRT18P24	1.29E-05	6.35E-05	-0.75312485	M1	Female	trans
cg18805486_NECTIN4-AS1	1.29E-05	6.35E-05	-0.394895258	M1	Female	trans
cg05518022_GPRC5A	1.29E-05	6.35E-05	0.466543122	M1	Female	trans
cg12686105_SNORA80C	1.29E-05	6.35E-05	-0.880307097	M1	Female	trans
cg09330795_ADAM5	1.29E-05	6.35E-05	0.721003976	M1	Female	trans
cg24202000_TEX38	1.29E-05	6.35E-05	-0.649484841	M1	Female	trans
cg24304928_ZNF354B	1.29E-05	6.35E-05	-0.420180084	M1	Female	trans
cg19703425_AIMP1P2	1.29E-05	6.35E-05	-0.547504993	M1	Female	trans
cg23974730_CDH19	1.29E-05	6.35E-05	0.663974289	M1	Female	trans
cg03273265_DDC	1.29E-05	6.35E-05	-0.535443923	M1	Female	trans
cg24432376_CHRM1	1.29E-05	6.35E-05	-0.578462083	M1	Female	trans
cg27661571_ENSG00000201666	1.29E-05	6.35E-05	-0.440263584	M1	Female	trans
cg17329886_CYP2C18	1.29E-05	6.35E-05	-0.453741196	M1	Female	trans
cg10836755_RPSAP63	1.29E-05	6.35E-05	-0.504521716	M1	Female	trans
cg03410223_U8	1.29E-05	6.35E-05	0.628203175	M1	Female	trans
cg09519485_ENSG00000234997	1.29E-05	6.35E-05	-0.698420819	M1	Female	trans
cg07942622_FLYWCH1P1	1.29E-05	6.35E-05	0.400345449	M1	Female	trans
cg07942622_PPP1R2C	1.29E-05	6.35E-05	0.32524218	M1	Female	trans
cg07942622_ENSG00000224525	1.29E-05	6.35E-05	0.32524218	M1	Female	trans
cg07942622_HSPD1P14	1.29E-05	6.35E-05	0.791744351	M1	Female	trans
cg07942622_MIR9-1	1.29E-05	6.35E-05	0.791744351	M1	Female	trans
cg07942622_PSMD14P1	1.29E-05	6.35E-05	0.791744351	M1	Female	trans
cg07942622_RNF10P1	1.29E-05	6.35E-05	0.791744351	M1	Female	trans
cg07942622_RNU4-15P	1.29E-05	6.35E-05	0.24183413	M1	Female	trans
cg07942622_IGF2-AS	1.29E-05	6.35E-05	0.710265292	M1	Female	trans
cg07942622_SERPINA13P	1.29E-05	6.35E-05	0.791744351	M1	Female	trans
cg07942622_RNA5SP432	1.29E-05	6.35E-05	0.561932901	M1	Female	trans
cg07942622_PRAC2	1.29E-05	6.35E-05	0.791744351	M1	Female	trans
cg07942622_IDI1P3	1.29E-05	6.35E-05	0.791744351	M1	Female	trans
cg07942622_ENSG00000227047	1.29E-05	6.35E-05	0.206165612	M1	Female	trans
cg07942622_ENSG00000231876	1.29E-05	6.35E-05	0.791744351	M1	Female	trans
cg07942622_ENSG00000232638	1.29E-05	6.35E-05	0.791744351	M1	Female	trans
cg07942622_HOMER2P2	1.29E-05	6.35E-05	0.265669847	M1	Female	trans
cg00569101_OPN1SW	1.29E-05	6.35E-05	-0.152736341	M1	Female	trans
cg17593097_RNU4-56P	1.29E-05	6.35E-05	-0.603767548	M1	Female	trans
cg13354794_LINC02529	1.29E-05	6.35E-05	-0.42674711	M1	Female	trans
cg08828819_RNU7-73P	1.29E-05	6.35E-05	0.606785576	M1	Female	trans
cg00912942_KRTAP1-5	1.29E-05	6.35E-05	-0.789236898	M1	Female	trans
cg10097323_RPL10AP2	1.29E-05	6.35E-05	-0.411953361	M1	Female	trans
cg04152562_RPL39P5	1.29E-05	6.35E-05	-0.771487869	M1	Female	trans
cg22098076_RPS27P12	1.29E-05	6.35E-05	-0.568182924	M1	Female	trans
cg12346119_FGF7P7	1.29E-05	6.35E-05	-0.672774736	M1	Female	trans
cg17162911_OR9I2P	1.29E-05	6.35E-05	-0.643735675	M1	Female	trans
cg03292225_ENSG00000240535	1.29E-05	6.35E-05	-0.379069262	M1	Female	trans
cg22131013_RNU6-1193P	1.29E-05	6.35E-05	-0.6223446	M1	Female	trans
cg05669210_AHCYP5	1.29E-05	6.35E-05	0.300499518	M1	Female	trans
cg16959364_NES	1.29E-05	6.35E-05	-0.353671279	M1	Female	trans
cg17830140_FAM133A	1.29E-05	6.35E-05	-0.591116895	M1	Female	trans
cg09257734_IGKV1-17	1.29E-05	6.35E-05	-0.352373889	M1	Female	trans
cg21856015_ANKRD30BP2	1.29E-05	6.35E-05	-0.718313927	M1	Female	trans
cg27320875_FZD4	1.29E-05	6.35E-05	-0.667690691	M1	Female	trans
cg17454173_ARGLU1	1.29E-05	6.35E-05	-0.492860508	M1	Female	trans
cg08926967_KRTAP6-1	1.29E-05	6.35E-05	-0.298161472	M1	Female	trans
cg23946663_ENSG00000228151	1.29E-05	6.35E-05	-0.504552602	M1	Female	trans
cg17334266_CLEC18C	1.29E-05	6.35E-05	-0.770016412	M1	Female	trans
cg16990532_LINC00355	1.29E-05	6.35E-05	0.516388381	M1	Female	trans
cg13242077_MTND2P9	1.29E-05	6.35E-05	-0.205130053	M1	Female	trans
cg00926684_ENSG00000213414	1.29E-05	6.35E-05	-0.319807452	M1	Female	trans
cg10411959_RN7SL583P	1.29E-05	6.35E-05	-0.2541507	M1	Female	trans
cg10411959_CRIP1P2	1.29E-05	6.35E-05	-0.366503809	M1	Female	trans
cg10411959_RNA5SP138	1.29E-05	6.35E-05	-0.630083426	M1	Female	trans
cg10411959_ARL2BPP7	1.29E-05	6.35E-05	-0.630083426	M1	Female	trans
cg10411959_ENSG00000226168	1.29E-05	6.35E-05	-0.630083426	M1	Female	trans
cg10411959_ENSG00000234713	1.29E-05	6.35E-05	-0.447195622	M1	Female	trans
cg10411959_ENSG00000236544	1.29E-05	6.35E-05	-0.447195622	M1	Female	trans
cg10411959_RPS23P5	1.29E-05	6.35E-05	-0.153084725	M1	Female	trans
cg10411959_RN7SL549P	1.29E-05	6.35E-05	-0.565241026	M1	Female	trans
cg10411959_RNU6-441P	1.29E-05	6.35E-05	-0.371464504	M1	Female	trans
cg25505551_SETP15	1.29E-05	6.35E-05	-0.391213375	M1	Female	trans
cg14203970_MIR548N	1.29E-05	6.35E-05	-0.395271006	M1	Female	trans
cg20447730_ENSG00000230284	1.29E-05	6.35E-05	-0.589659855	M1	Female	trans
cg09299773_ERLIN1	1.29E-05	6.35E-05	-0.478741667	M1	Female	trans
cg06449486_ENSG00000239986	1.29E-05	6.35E-05	0.44389344	M1	Female	trans
cg18495484_ENSG00000214125	1.29E-05	6.35E-05	-0.405477356	M1	Female	trans
cg09499109_SNORA46	1.29E-05	6.35E-05	-0.656002442	M1	Female	trans
cg01708411_XKRX	1.29E-05	6.35E-05	0.558603646	M1	Female	trans
cg24304928_ENSG00000233508	1.29E-05	6.35E-05	-0.25118771	M1	Female	trans
cg10548700_VN1R108P	1.29E-05	6.35E-05	0.531897302	M1	Female	trans
cg13188416_LECT2	1.29E-05	6.35E-05	0.374733647	M1	Female	trans
cg13911269_TMED11P	1.29E-05	6.35E-05	0.386424553	M1	Female	trans
ch.2.54406426R_DYTN	1.29E-05	6.35E-05	0.579758054	M1	Female	trans
cg20540806_ATOH8	1.29E-05	6.35E-05	0.352206622	M1	Female	trans
cg09057359_ENSG00000225741	1.29E-05	6.35E-05	-1.14889515	M1	Female	trans
cg00154829_RNU6-939P	1.29E-05	6.35E-05	-0.596644789	M1	Female	trans
cg10240127_ENSG00000237265	1.29E-05	6.35E-05	-0.450304745	M1	Female	trans
cg20160035_SP5	1.29E-05	6.35E-05	-0.546375415	M1	Female	trans
cg05715917_ZNF772	1.29E-05	6.35E-05	-0.55412816	M1	Female	trans
cg02673703_CENPW	1.29E-05	6.35E-05	-0.442176683	M1	Female	trans
cg19569208_LINC01221	1.29E-05	6.35E-05	0.47066417	M1	Female	trans
cg08159493_CYP2A7P1	1.29E-05	6.35E-05	-0.657930199	M1	Female	trans
cg09533857_SERPINA5	1.29E-05	6.35E-05	-0.075569254	M1	Female	trans
cg21411095_RPL5P16	1.29E-05	6.35E-05	-0.552357283	M1	Female	trans
cg27357675_LSP1P3	1.29E-05	6.35E-05	-0.530902844	M1	Female	trans
cg12553365_TRBV10-2	1.29E-05	6.35E-05	-0.714250269	M1	Female	trans
cg23024913_LINC02880	1.29E-05	6.35E-05	-0.433870939	M1	Female	trans
cg02501182_GPR160P1	1.29E-05	6.35E-05	-0.598505111	M1	Female	trans
cg03273265_RN7SL294P	1.29E-05	6.35E-05	-0.604363756	M1	Female	trans
cg11128983_RNU6-418P	1.29E-05	6.35E-05	-0.477304836	M1	Female	trans
cg04770577_UBE2QL1	1.29E-05	6.35E-05	-0.484676388	M1	Female	trans
cg13088253_RPSAP1	1.29E-05	6.35E-05	-0.369292327	M1	Female	trans
cg07043863_LINC01738	1.29E-05	6.35E-05	-0.602836497	M1	Female	trans
cg20540806_RN7SL677P	1.29E-05	6.35E-05	0.465986127	M1	Female	trans
cg17725166_RBM46	1.29E-05	6.35E-05	-0.237032265	M1	Female	trans
cg04132177_RNU4-65P	1.29E-05	6.35E-05	-0.767044896	M1	Female	trans
cg08403010_SYT13	1.29E-05	6.35E-05	0.709853813	M1	Female	trans
cg22744098_FTH1P20	1.29E-05	6.35E-05	-0.529346808	M1	Female	trans
cg04667681_ENSG00000206977	1.29E-05	6.35E-05	-0.505675722	M1	Female	trans
cg18692382_HADHBP1	1.29E-05	6.35E-05	0.419105956	M1	Female	trans
cg04337937_CD14	1.29E-05	6.35E-05	-0.666906877	M1	Female	trans
cg12227626_CICP8	1.29E-05	6.35E-05	-0.311617958	M1	Female	trans
cg00866836_ENSG00000230546	1.29E-05	6.35E-05	-0.723912239	M1	Female	trans
cg08414407_RPL35AP9	1.29E-05	6.35E-05	-0.643457276	M1	Female	trans
cg18205030_ENSG00000232834	1.29E-05	6.35E-05	-0.421205645	M1	Female	trans
cg27337217_ENSG00000236356	1.29E-05	6.35E-05	0.542250808	M1	Female	trans
cg01760119_RNU6ATAC33P	1.29E-05	6.35E-05	0.534572906	M1	Female	trans
cg12559988_GAGE12G	1.29E-05	6.35E-05	-0.211049862	M1	Female	trans
cg16796096_LINC02791	1.29E-05	6.35E-05	0.52258577	M1	Female	trans
cg17669549_SNORD116-12	1.29E-05	6.35E-05	-0.397473378	M1	Female	trans
cg00178522_OR6M1	1.29E-05	6.35E-05	-0.368281291	M1	Female	trans
cg01708411_TRAJ40	1.29E-05	6.35E-05	0.512651015	M1	Female	trans
cg20816047_ENSG00000235377	1.29E-05	6.35E-05	-0.419604907	M1	Female	trans
cg17202948_NPY2R	1.29E-05	6.35E-05	0.675045201	M1	Female	trans
cg25040746_RUFY4	1.29E-05	6.35E-05	-0.569367927	M1	Female	trans
cg16726234_TRIML2	1.29E-05	6.35E-05	-0.150931066	M1	Female	trans
cg10322510_EIF3JP1	1.29E-05	6.35E-05	-0.448405005	M1	Female	trans
cg23024913_SNORA72	1.29E-05	6.35E-05	-0.403312719	M1	Female	trans
cg26543311_DLEC1P1	1.29E-05	6.35E-05	-0.346605758	M1	Female	trans
cg25841491_ENSG00000226089	1.29E-05	6.35E-05	-0.493597647	M1	Female	trans
cg27546017_RNU6-236P	1.29E-05	6.35E-05	-0.509066357	M1	Female	trans
cg23929546_RNA5S12	1.29E-05	6.35E-05	-0.464376407	M1	Female	trans
cg17372378_STATH	1.29E-05	6.35E-05	-0.437110591	M1	Female	trans
cg09074299_ENSG00000230968	1.29E-05	6.35E-05	-0.283218364	M1	Female	trans
cg13469425_RPEP2	1.29E-05	6.36E-05	-0.369911883	M1	Female	trans
cg18687588_ENSG00000224658	1.29E-05	6.36E-05	-0.458047081	M1	Female	trans
cg23806703_TRAK2	1.29E-05	6.36E-05	-0.571759623	M1	Female	trans
cg15633919_OR1A1	1.29E-05	6.36E-05	-0.616665545	M1	Female	trans
cg08598324_ALOX15B	1.29E-05	6.36E-05	-0.285657817	M1	Female	trans
cg00811340_ZNF962P	1.29E-05	6.36E-05	-0.431943523	M1	Female	trans
cg13375352_RNU6-996P	1.29E-05	6.36E-05	0.978803995	M1	Female	trans
cg13375352_ENSG00000227438	1.29E-05	6.36E-05	0.802188963	M1	Female	trans
cg17713673_RNU6-984P	1.29E-05	6.36E-05	0.89309779	M1	Female	trans
cg20241816_MRPS16P3	1.29E-05	6.36E-05	-0.778015	M1	Female	trans
cg04152562_ENSG00000229016	1.29E-05	6.36E-05	-0.660721883	M1	Female	trans
cg11153505_PLEKHO2	1.29E-05	6.36E-05	-0.597406994	M1	Female	trans
cg19585707_ENSG00000235126	1.29E-05	6.36E-05	-0.439904146	M1	Female	trans
cg12932951_ENSG00000232188	1.29E-05	6.36E-05	-0.651295837	M1	Female	trans
cg12186981_CXorf49	1.29E-05	6.36E-05	-0.50325066	M1	Female	trans
cg13544075_MRPL50P1	1.29E-05	6.36E-05	-0.621573665	M1	Female	trans
cg07139794_ENSG00000230686	1.29E-05	6.36E-05	-0.584950153	M1	Female	trans
cg25894789_MORF4L1P7	1.29E-05	6.36E-05	-0.50441534	M1	Female	trans
cg03397234_NEB	1.29E-05	6.36E-05	0.484190075	M1	Female	trans
cg13978534_HLA-DQA2	1.29E-05	6.36E-05	0.488534206	M1	Female	trans
cg04493778_IGLC7	1.29E-05	6.36E-05	-0.10518116	M1	Female	trans
cg18291238_RAB33A	1.29E-05	6.36E-05	-0.414486344	M1	Female	trans
cg18136963_RNU6-236P	1.29E-05	6.36E-05	0.588244675	M1	Female	trans
cg06769820_RN7SL205P	1.29E-05	6.36E-05	0.255919151	M1	Female	trans
cg09024862_ENSG00000226199	1.29E-05	6.36E-05	-0.491390383	M1	Female	trans
cg04278770_RNU6-171P	1.29E-05	6.36E-05	-0.522857444	M1	Female	trans
cg01988827_TFF1	1.29E-05	6.36E-05	0.589198264	M1	Female	trans
cg20007465_STMN2	1.29E-05	6.36E-05	0.471254696	M1	Female	trans
cg04438156_RNU1-4	1.29E-05	6.36E-05	-0.48625005	M1	Female	trans
cg20196141_LINC01720	1.29E-05	6.36E-05	-1.111419874	M1	Female	trans
cg20196141_CRLF3P3	1.29E-05	6.36E-05	-1.111419874	M1	Female	trans
cg20196141_MTCO3P45	1.29E-05	6.36E-05	-1.111419874	M1	Female	trans
cg20196141_PSMB3P2	1.29E-05	6.36E-05	-1.111419874	M1	Female	trans
cg20196141_RNU6-1298P	1.29E-05	6.36E-05	-1.111419874	M1	Female	trans
cg20196141_RN7SKP223	1.29E-05	6.36E-05	-1.111419874	M1	Female	trans
cg20196141_LINC02681	1.29E-05	6.36E-05	-1.111419874	M1	Female	trans
cg20196141_ENSG00000232080	1.29E-05	6.36E-05	-0.646485212	M1	Female	trans
cg20196141_RN7SKP123	1.29E-05	6.36E-05	-0.498521373	M1	Female	trans
cg20196141_B3GALNT2P1	1.29E-05	6.36E-05	-0.504573448	M1	Female	trans
cg20196141_ZNF716	1.29E-05	6.36E-05	-0.372936981	M1	Female	trans
cg20196141_ENSG00000226829	1.29E-05	6.36E-05	-0.498521373	M1	Female	trans
cg20196141_ENSG00000237480	1.29E-05	6.36E-05	-0.243738333	M1	Female	trans
cg20196141_RNY4P16	1.29E-05	6.36E-05	-0.392991753	M1	Female	trans
cg20196141_CAPZA1P3	1.29E-05	6.36E-05	-1.051759352	M1	Female	trans
cg20196141_ENSG00000225583	1.29E-05	6.36E-05	-0.788819514	M1	Female	trans
cg16562709_MYRF-AS1	1.29E-05	6.36E-05	-0.487058352	M1	Female	trans
cg19982758_FGF14-IT1	1.29E-05	6.36E-05	-0.421624246	M1	Female	trans
cg03231326_NDUFB4P4	1.29E-05	6.36E-05	-0.417891267	M1	Female	trans
cg24232370_LHCGR	1.29E-05	6.36E-05	-0.700320616	M1	Female	trans
cg03910065_ENSG00000240777	1.29E-05	6.36E-05	0.346938537	M1	Female	trans
cg17604362_ENSG00000223624	1.29E-05	6.36E-05	-1.007333897	M1	Female	trans
cg19472786_VN1R96P	1.29E-05	6.36E-05	-0.735087498	M1	Female	trans
cg00171290_ECEL1P3	1.29E-05	6.36E-05	-0.380200406	M1	Female	trans
cg07408006_RNU6-584P	1.29E-05	6.36E-05	-0.542985355	M1	Female	trans
cg15633919_RN7SKP279	1.29E-05	6.36E-05	-0.477073091	M1	Female	trans
cg15633919_NDUFA12P1	1.29E-05	6.36E-05	-0.603005195	M1	Female	trans
cg15633919_ENSG00000227139	1.29E-05	6.36E-05	-0.32835228	M1	Female	trans
cg15633919_ENSG00000235274	1.29E-05	6.36E-05	-0.477073091	M1	Female	trans
cg15633919_CASC6	1.29E-05	6.36E-05	-0.171410982	M1	Female	trans
cg15633919_KRTAP4-9	1.29E-05	6.36E-05	-0.390990198	M1	Female	trans
cg15633919_LINC02559	1.29E-05	6.36E-05	-0.672179764	M1	Female	trans
cg15633919_ENSG00000199959	1.29E-05	6.36E-05	-0.301502598	M1	Female	trans
cg15633919_MIR325	1.29E-05	6.36E-05	-0.672179764	M1	Female	trans
cg15633919_CYCSP49	1.29E-05	6.36E-05	-0.672179764	M1	Female	trans
cg15633919_ELOCP14	1.29E-05	6.36E-05	-0.390990198	M1	Female	trans
cg15633919_SSU72P8	1.29E-05	6.36E-05	-0.672179764	M1	Female	trans
cg15633919_ELOCP7	1.29E-05	6.36E-05	-0.390990198	M1	Female	trans
cg15633919_ENSG00000232120	1.29E-05	6.36E-05	-0.672179764	M1	Female	trans
cg15633919_ENSG00000241667	1.29E-05	6.36E-05	-0.672179764	M1	Female	trans
cg20851750_ENSG00000224326	1.29E-05	6.36E-05	-0.521917032	M1	Female	trans
cg01590597_FOXN1	1.29E-05	6.36E-05	-0.410570209	M1	Female	trans
cg10608169_SNORA36C	1.29E-05	6.36E-05	0.676578067	M1	Female	trans
cg25621215_RPS26P3	1.29E-05	6.36E-05	-0.837782246	M1	Female	trans
cg07485723_ENSG00000236145	1.29E-05	6.36E-05	0.386202911	M1	Female	trans
cg03615852_NANOS3	1.29E-05	6.36E-05	-0.552073423	M1	Female	trans
cg06736785_SAMD10	1.29E-05	6.36E-05	-0.602385633	M1	Female	trans
cg08449049_CYP46A4P	1.29E-05	6.36E-05	0.383140752	M1	Female	trans
cg07784793_ENSG00000226542	1.29E-05	6.36E-05	-0.775382622	M1	Female	trans
cg24294835_LGALS17A	1.29E-05	6.36E-05	-0.740324702	M1	Female	trans
cg22183057_POU6F2-AS1	1.29E-05	6.36E-05	-0.601390914	M1	Female	trans
cg01573457_ADAMTS18	1.29E-05	6.36E-05	0.560284733	M1	Female	trans
cg13978534_NUCKS1P1	1.29E-05	6.36E-05	0.383114118	M1	Female	trans
cg26338386_NOP56P2	1.29E-05	6.36E-05	-0.43810627	M1	Female	trans
cg20426932_DDX43	1.29E-05	6.36E-05	0.645187648	M1	Female	trans
cg17159699_BTG3	1.29E-05	6.36E-05	-0.492372066	M1	Female	trans
cg23367851_CBX1P5	1.29E-05	6.36E-05	0.559123337	M1	Female	trans
cg17356557_CFTR-AS1	1.29E-05	6.36E-05	-0.45629097	M1	Female	trans
cg04824771_BMS1P3	1.29E-05	6.36E-05	0.486224422	M1	Female	trans
cg11916219_C2CD4B	1.29E-05	6.36E-05	0.484945952	M1	Female	trans
cg00178522_ENSG00000226938	1.29E-05	6.36E-05	-0.230885793	M1	Female	trans
cg18763326_SCN4B	1.29E-05	6.36E-05	0.654842651	M1	Female	trans
cg11858667_ENSG00000228935	1.29E-05	6.36E-05	-0.38344903	M1	Female	trans
cg04105065_ALDH7A1P4	1.29E-05	6.36E-05	-0.587505029	M1	Female	trans
cg01685353_FAM138B	1.29E-05	6.36E-05	-0.516512785	M1	Female	trans
cg07020979_HNRNPA1P22	1.29E-05	6.36E-05	-0.498039415	M1	Female	trans
cg03266048_U8	1.29E-05	6.36E-05	-0.523794597	M1	Female	trans
cg24730459_U8	1.29E-05	6.36E-05	-0.326046959	M1	Female	trans
cg17723355_CROCCP5	1.29E-05	6.36E-05	1.964514308	M1	Female	trans
cg27357675_CST7	1.29E-05	6.36E-05	-0.588843621	M1	Female	trans
cg14170201_RNU6-59P	1.29E-05	6.36E-05	-0.595654385	M1	Female	trans
cg16565439_TMPRSS11F	1.29E-05	6.36E-05	-0.503622757	M1	Female	trans
cg07918589_ENSG00000234451	1.29E-05	6.36E-05	-0.445119715	M1	Female	trans
cg26329715_JOSD2	1.29E-05	6.36E-05	-0.493161044	M1	Female	trans
cg18477969_ENSG00000199566	1.29E-05	6.36E-05	-0.82624814	M1	Female	trans
cg09658813_RN7SL634P	1.29E-05	6.36E-05	-0.571697021	M1	Female	trans
cg17753661_ENSG00000206878	1.29E-05	6.36E-05	-0.614580681	M1	Female	trans
cg15466595_LMO1	1.29E-05	6.36E-05	-0.409472819	M1	Female	trans
cg13375352_ENSG00000234567	1.29E-05	6.36E-05	0.753385062	M1	Female	trans
cg12571007_ENSG00000241577	1.29E-05	6.36E-05	-0.409129526	M1	Female	trans
cg15541606_ENSG00000180803	1.29E-05	6.36E-05	0.652872996	M1	Female	trans
cg15139063_DSC3	1.29E-05	6.36E-05	-0.403587528	M1	Female	trans
cg09700868_RNU4-65P	1.29E-05	6.36E-05	-0.487297106	M1	Female	trans
cg00364747_SNORC	1.29E-05	6.36E-05	-0.44852522	M1	Female	trans
cg27135799_HNRNPCL1	1.29E-05	6.36E-05	-0.47611226	M1	Female	trans
cg22801868_RNA5SP431	1.29E-05	6.36E-05	0.535258753	M1	Female	trans
cg20488913_MIR616	1.29E-05	6.36E-05	-0.613244644	M1	Female	trans
cg19344682_RNA5S14	1.29E-05	6.36E-05	-0.617541252	M1	Female	trans
cg04544994_OR14K1	1.29E-05	6.36E-05	-0.79994284	M1	Female	trans
cg01753920_TP53TG3C	1.29E-05	6.36E-05	-0.349244834	M1	Female	trans
cg17753661_AGAP13P	1.29E-05	6.36E-05	-0.543240871	M1	Female	trans
cg14509967_RASGRP3	1.29E-05	6.36E-05	0.342976894	M1	Female	trans
cg02671217_HKDC1	1.29E-05	6.36E-05	-0.605653536	M1	Female	trans
cg26149131_RHOXF2B	1.29E-05	6.36E-05	0.298037455	M1	Female	trans
cg20602786_ENSG00000228860	1.29E-05	6.36E-05	-0.682412273	M1	Female	trans
cg24802374_RN7SL215P	1.29E-05	6.36E-05	-0.579614791	M1	Female	trans
cg25567199_RNA5SP451	1.29E-05	6.36E-05	-0.737997153	M1	Female	trans
cg00320217_RNU6-984P	1.29E-05	6.36E-05	-0.515784884	M1	Female	trans
cg10118513_NPB	1.29E-05	6.36E-05	0.485387966	M1	Female	trans
cg09658813_GFRA4	1.29E-05	6.36E-05	-0.53565794	M1	Female	trans
cg24952959_TRPC4	1.29E-05	6.36E-05	0.571434894	M1	Female	trans
cg24270367_RNU1-63P	1.29E-05	6.36E-05	-0.400264624	M1	Female	trans
cg16726234_ENSG00000214773	1.29E-05	6.37E-05	-0.549436002	M1	Female	trans
cg12849065_LINC02549	1.29E-05	6.37E-05	-0.648839602	M1	Female	trans
cg20614067_ENSG00000229969	1.29E-05	6.37E-05	-0.640983186	M1	Female	trans
cg22750960_MIR643	1.29E-05	6.37E-05	-0.419552414	M1	Female	trans
cg19096976_RN7SL33P	1.29E-05	6.37E-05	-0.354075908	M1	Female	trans
cg04279695_MIR1224	1.29E-05	6.37E-05	0.319119619	M1	Female	trans
cg13027965_RNU6-194P	1.29E-05	6.37E-05	-0.632075716	M1	Female	trans
cg20683445_ENSG00000233406	1.29E-05	6.37E-05	-0.452496864	M1	Female	trans
cg02982951_TNR	1.29E-05	6.37E-05	-0.341106828	M1	Female	trans
cg18943454_PAFAH1B2P1	1.29E-05	6.37E-05	0.70183662	M1	Female	trans
cg16959364_LPAR5	1.29E-05	6.37E-05	-0.409864091	M1	Female	trans
cg14339668_ARHGDIG	1.29E-05	6.37E-05	-0.633662601	M1	Female	trans
cg16194687_LINC01870	1.29E-05	6.37E-05	0.381787601	M1	Female	trans
cg02775254_RNU6-245P	1.29E-05	6.37E-05	-0.489220847	M1	Female	trans
cg04751533_H3P26	1.29E-05	6.37E-05	-0.487824387	M1	Female	trans
cg09057359_FKBP4P7	1.29E-05	6.37E-05	-1.116213206	M1	Female	trans
cg19060760_ENSG00000233739	1.29E-05	6.37E-05	-0.591704659	M1	Female	trans
cg16770243_RN7SL35P	1.29E-05	6.37E-05	-0.737865588	M1	Female	trans
cg04343263_ENSG00000233365	1.29E-05	6.37E-05	-0.501313359	M1	Female	trans
cg02606480_OR1AA1P	1.29E-05	6.37E-05	-0.663595327	M1	Female	trans
cg14503868_RN7SL432P	1.29E-05	6.37E-05	-0.456253599	M1	Female	trans
cg01227445_SLC16A12-AS1	1.29E-05	6.37E-05	-0.6343796	M1	Female	trans
cg02202484_OR1A1	1.29E-05	6.37E-05	-0.583296979	M1	Female	trans
cg17366173_C6orf132	1.29E-05	6.37E-05	-0.476719088	M1	Female	trans
cg27065225_FOXD4L1	1.29E-05	6.37E-05	-0.564889392	M1	Female	trans
cg17604362_ENSG00000225087	1.29E-05	6.37E-05	-0.975706098	M1	Female	trans
cg11360098_GAPDHP23	1.29E-05	6.37E-05	-0.618633435	M1	Female	trans
cg07264993_RNU6-843P	1.29E-05	6.37E-05	-0.614942068	M1	Female	trans
cg03009464_RNU6-696P	1.29E-05	6.37E-05	0.458639632	M1	Female	trans
cg23806703_DHRS4-AS1	1.29E-05	6.37E-05	-0.539386009	M1	Female	trans
cg03822746_IL4R	1.29E-05	6.37E-05	-0.529591379	M1	Female	trans
cg04438156_BARX1	1.29E-05	6.37E-05	-0.337975652	M1	Female	trans
cg20657843_NNMT	1.29E-05	6.37E-05	-0.540037186	M1	Female	trans
cg01655577_RPL7P54	1.29E-05	6.37E-05	-1.225473228	M1	Female	trans
cg08897368_ENSG00000224400	1.29E-05	6.37E-05	-0.504633915	M1	Female	trans
cg08897368_GGCTP3	1.29E-05	6.37E-05	-0.538738678	M1	Female	trans
cg08897368_SAR1AP1	1.29E-05	6.37E-05	-0.480221979	M1	Female	trans
cg08897368_SNORD114-22	1.29E-05	6.37E-05	-0.751950316	M1	Female	trans
cg08897368_KIF2B	1.29E-05	6.37E-05	-0.751950316	M1	Female	trans
cg08897368_OR7E19P	1.29E-05	6.37E-05	-0.751950316	M1	Female	trans
cg08897368_ENSG00000230432	1.29E-05	6.37E-05	-0.674566494	M1	Female	trans
cg08897368_ENSG00000234918	1.29E-05	6.37E-05	-0.480221979	M1	Female	trans
cg08897368_MTND2P19	1.29E-05	6.37E-05	-0.533689469	M1	Female	trans
cg08897368_AKR1B1P2	1.29E-05	6.37E-05	-0.533689469	M1	Female	trans
cg08897368_RNU6-924P	1.29E-05	6.37E-05	-0.533689469	M1	Female	trans
cg02025578_LINC01774	1.29E-05	6.37E-05	0.445989291	M1	Female	trans
cg02025578_MYL6P3	1.29E-05	6.37E-05	0.445989291	M1	Female	trans
cg02025578_ENSG00000237377	1.29E-05	6.37E-05	0.445989291	M1	Female	trans
cg02025578_RNU1-7P	1.29E-05	6.37E-05	0.628383747	M1	Female	trans
cg02025578_OR2M5	1.29E-05	6.37E-05	0.628383747	M1	Female	trans
cg02025578_RN7SKP61	1.29E-05	6.37E-05	0.628383747	M1	Female	trans
cg02025578_RNU6-873P	1.29E-05	6.37E-05	0.628383747	M1	Female	trans
cg02025578_RNU2-61P	1.29E-05	6.37E-05	0.239801536	M1	Female	trans
cg02025578_RNA5SP484	1.29E-05	6.37E-05	0.628383747	M1	Female	trans
cg02025578_ENSG00000173366	1.29E-05	6.37E-05	0.239801536	M1	Female	trans
cg02025578_ENSG00000188646	1.29E-05	6.37E-05	0.628383747	M1	Female	trans
cg02025578_ENSG00000226992	1.29E-05	6.37E-05	0.628383747	M1	Female	trans
cg02025578_PIGFP3	1.29E-05	6.37E-05	0.628383747	M1	Female	trans
cg02025578_ENSG00000231198	1.29E-05	6.37E-05	0.401308013	M1	Female	trans
cg02025578_RPL6P29	1.29E-05	6.37E-05	0.628383747	M1	Female	trans
cg02025578_ENSG00000241815	1.29E-05	6.37E-05	0.628383747	M1	Female	trans
cg26980789_OCM2	1.29E-05	6.37E-05	0.629750186	M1	Female	trans
cg15114510_LINC01448	1.29E-05	6.37E-05	-0.565737801	M1	Female	trans
cg16436181_SPAG11B	1.29E-05	6.37E-05	-0.63558073	M1	Female	trans
cg16436181_SPAG11A	1.29E-05	6.37E-05	-0.63558073	M1	Female	trans
cg23971096_RPL31P59	1.29E-05	6.37E-05	-0.524592094	M1	Female	trans
cg17172797_LINC00158	1.29E-05	6.37E-05	0.567920764	M1	Female	trans
cg13635007_ENSG00000235843	1.29E-05	6.37E-05	0.695936391	M1	Female	trans
cg08296131_DNAJC10	1.29E-05	6.37E-05	-0.633070266	M1	Female	trans
cg02807201_ENSG00000230908	1.29E-05	6.37E-05	0.359563269	M1	Female	trans
cg23806703_C11orf65	1.29E-05	6.37E-05	-0.515105006	M1	Female	trans
cg08268925_KNL1	1.29E-05	6.37E-05	-0.529056433	M1	Female	trans
cg03184037_BHMT2	1.29E-05	6.37E-05	1.701929604	M1	Female	trans
cg13885437_ATP5MC1P1	1.29E-05	6.37E-05	0.859947958	M1	Female	trans
cg09899171_RALYL	1.29E-05	6.37E-05	-0.530836183	M1	Female	trans
cg18687588_ESPL1	1.29E-05	6.37E-05	-0.503061744	M1	Female	trans
cg01534242_ENSG00000215297	1.29E-05	6.37E-05	-0.411863197	M1	Female	trans
cg06137123_LINC00892	1.29E-05	6.37E-05	-0.700340256	M1	Female	trans
cg19383909_MMD2	1.29E-05	6.37E-05	-0.515929878	M1	Female	trans
cg23742047_PRXL2CP1	1.29E-05	6.37E-05	-0.387241796	M1	Female	trans
cg17669549_RNU2-64P	1.29E-05	6.37E-05	-0.48454854	M1	Female	trans
cg07449080_RNU6-434P	1.29E-05	6.37E-05	-0.69276567	M1	Female	trans
cg17792994_RNA5SP191	1.29E-05	6.37E-05	-0.525706641	M1	Female	trans
cg04107082_ZNF679	1.29E-05	6.37E-05	2.486061226	M1	Female	trans
cg18976191_ZNF619P1	1.29E-05	6.37E-05	-0.382507202	M1	Female	trans
cg11608893_SLC29A4	1.30E-05	6.37E-05	-0.446219477	M1	Female	trans
cg27457427_PLCXD3	1.30E-05	6.37E-05	-0.49650725	M1	Female	trans
cg06143971_C7orf33	1.30E-05	6.37E-05	-0.329870291	M1	Female	trans
cg04195855_PIGO	1.30E-05	6.37E-05	-0.589837361	M1	Female	trans
cg05056349_IL1R2	1.30E-05	6.37E-05	0.650255394	M1	Female	trans
cg25271009_ENSG00000229616	1.30E-05	6.37E-05	-0.187201533	M1	Female	trans
cg08061367_MTATP8P1	1.30E-05	6.37E-05	-0.256460571	M1	Female	trans
cg27456999_ENSG00000232983	1.30E-05	6.37E-05	-0.636830136	M1	Female	trans
cg06088084_LINC01854	1.30E-05	6.37E-05	0.628942246	M1	Female	trans
cg14223866_RNA5SP399	1.30E-05	6.37E-05	0.529747008	M1	Female	trans
cg17296658_ENSG00000132832	1.30E-05	6.37E-05	-0.479402112	M1	Female	trans
cg21711368_OR2H2	1.30E-05	6.37E-05	-0.448660705	M1	Female	trans
cg12356249_RNU6-438P	1.30E-05	6.37E-05	-0.41250879	M1	Female	trans
cg20784955_YPEL1	1.30E-05	6.37E-05	-0.421056178	M1	Female	trans
cg07543199_EEF1B2P5	1.30E-05	6.37E-05	-0.351046603	M1	Female	trans
cg20505445_RN7SL553P	1.30E-05	6.37E-05	-0.805671814	M1	Female	trans
cg03513472_ENSG00000227616	1.30E-05	6.37E-05	-0.90055845	M1	Female	trans
cg13535449_GPC5-AS1	1.30E-05	6.37E-05	-0.555743937	M1	Female	trans
cg13845724_GOLGA6L11P	1.30E-05	6.37E-05	-0.552475223	M1	Female	trans
cg03894102_ENSG00000228561	1.30E-05	6.37E-05	-0.480114481	M1	Female	trans
cg08476832_SRSF9P1	1.30E-05	6.37E-05	-0.50440537	M1	Female	trans
cg03558233_MRPL50P4	1.30E-05	6.37E-05	-0.547743355	M1	Female	trans
cg12485992_NID2	1.30E-05	6.37E-05	-0.366994078	M1	Female	trans
cg01822071_BPIFB6	1.30E-05	6.37E-05	-0.683706007	M1	Female	trans
cg02668903_RN7SL728P	1.30E-05	6.38E-05	-0.514753994	M1	Female	trans
cg23291158_ADAMTS5	1.30E-05	6.38E-05	-0.336650961	M1	Female	trans
cg23974730_PAQR9-AS1	1.30E-05	6.38E-05	0.706030077	M1	Female	trans
cg07917878_ENSG00000215022	1.30E-05	6.38E-05	-0.791176949	M1	Female	trans
cg00598860_ENSG00000197476	1.30E-05	6.38E-05	-0.498755908	M1	Female	trans
cg23150798_PPIAP78	1.30E-05	6.38E-05	-0.304045976	M1	Female	trans
cg15411736_SLC2A14	1.30E-05	6.38E-05	-0.710571382	M1	Female	trans
cg12291533_ENSG00000217334	1.30E-05	6.38E-05	-0.471321395	M1	Female	trans
cg11600594_IHH	1.30E-05	6.38E-05	-0.38915	M1	Female	trans
cg20863800_FABP5P1	1.30E-05	6.38E-05	-0.566740121	M1	Female	trans
cg02917143_OR13C6P	1.30E-05	6.38E-05	-0.568571589	M1	Female	trans
cg09499109_MMADHCP1	1.30E-05	6.38E-05	-0.622018705	M1	Female	trans
cg26221506_RXFP1	1.30E-05	6.38E-05	-0.379836108	M1	Female	trans
cg10245967_OR4K14	1.30E-05	6.38E-05	-0.715078646	M1	Female	trans
cg24304928_RNU5A-6P	1.30E-05	6.38E-05	-0.430795403	M1	Female	trans
cg26250046_LINC00200	1.30E-05	6.38E-05	-0.620795716	M1	Female	trans
cg11376872_RPL7P42	1.30E-05	6.38E-05	-0.861181463	M1	Female	trans
cg06736785_CTBP1	1.30E-05	6.38E-05	-0.620383055	M1	Female	trans
cg11889058_H2ACP2	1.30E-05	6.38E-05	-0.461733886	M1	Female	trans
cg02493602_NLRP13	1.30E-05	6.38E-05	0.71398636	M1	Female	trans
cg02493602_RNU2-9P	1.30E-05	6.38E-05	0.585154924	M1	Female	trans
cg13337086_RN7SKP114	1.30E-05	6.38E-05	-0.771387473	M1	Female	trans
cg01029331_RPL23AP4	1.30E-05	6.38E-05	-0.429895862	M1	Female	trans
cg09328960_IFIT1	1.30E-05	6.38E-05	-0.481579578	M1	Female	trans
cg01201054_LINC01737	1.30E-05	6.38E-05	-0.404922654	M1	Female	trans
cg10240127_PTHLH	1.30E-05	6.38E-05	-0.455368615	M1	Female	trans
cg19111078_FEZF1	1.30E-05	6.38E-05	-0.449902373	M1	Female	trans
cg05269124_HMGB3P8	1.30E-05	6.38E-05	-0.466051618	M1	Female	trans
cg04701257_ACSL6-AS1	1.30E-05	6.38E-05	-0.571895609	M1	Female	trans
cg24202000_CCDC15	1.30E-05	6.38E-05	-0.642315569	M1	Female	trans
cg12140554_RNU6-221P	1.30E-05	6.38E-05	-0.941791986	M1	Female	trans
cg14861778_IGKV1-16	1.30E-05	6.38E-05	-0.282297188	M1	Female	trans
cg06736785_SLC9A1	1.30E-05	6.38E-05	-0.59210604	M1	Female	trans
cg11702172_ENSG00000233645	1.30E-05	6.38E-05	-0.573278825	M1	Female	trans
cg02303400_LINC01537	1.30E-05	6.38E-05	-0.587811051	M1	Female	trans
cg00171290_SLC25A5P7	1.30E-05	6.38E-05	-0.46222384	M1	Female	trans
cg07360017_BTBD16	1.30E-05	6.38E-05	-0.697493518	M1	Female	trans
cg00069540_GJA4	1.30E-05	6.38E-05	-0.73644437	M1	Female	trans
cg09734394_MIR548F5	1.30E-05	6.38E-05	0.570799428	M1	Female	trans
cg19260869_ALG13-AS1	1.30E-05	6.38E-05	-0.413991862	M1	Female	trans
cg17972361_CFHR2	1.30E-05	6.38E-05	-0.43464833	M1	Female	trans
cg10991855_ENSG00000237838	1.30E-05	6.38E-05	-0.564135031	M1	Female	trans
cg04343263_LRRC3B	1.30E-05	6.38E-05	-0.538736544	M1	Female	trans
cg14762788_ENSG00000238694	1.30E-05	6.38E-05	-0.745460819	M1	Female	trans
cg08844974_OR10K1	1.30E-05	6.38E-05	-0.635785489	M1	Female	trans
cg17806866_ENSG00000231963	1.30E-05	6.38E-05	-0.735298044	M1	Female	trans
cg15408512_ENSG00000226197	1.30E-05	6.38E-05	-0.475937157	M1	Female	trans
cg05732866_ENSG00000231236	1.30E-05	6.38E-05	-0.49654036	M1	Female	trans
cg14167033_FAM197Y2	1.30E-05	6.38E-05	-0.413588857	M1	Female	trans
cg14167033_RNA5SP59	1.30E-05	6.38E-05	-0.659668584	M1	Female	trans
cg14167033_RNA5SP100	1.30E-05	6.38E-05	-0.659668584	M1	Female	trans
cg14167033_RNA5SP175	1.30E-05	6.38E-05	-0.659668584	M1	Female	trans
cg14167033_NEUROD6	1.30E-05	6.38E-05	-0.659668584	M1	Female	trans
cg14167033_SAPCD2P2	1.30E-05	6.38E-05	-0.383712757	M1	Female	trans
cg14167033_MSANTD2P1	1.30E-05	6.38E-05	-0.659668584	M1	Female	trans
cg14167033_KRTAP19-5	1.30E-05	6.38E-05	-0.383712757	M1	Female	trans
cg14167033_MAGEC1	1.30E-05	6.38E-05	-0.116627532	M1	Female	trans
cg14167033_Y_RNA	1.30E-05	6.38E-05	-0.468193402	M1	Female	trans
cg14167033_FAM197Y5	1.30E-05	6.38E-05	-0.655938293	M1	Female	trans
cg14167033_ENSG00000226570	1.30E-05	6.38E-05	-0.659668584	M1	Female	trans
cg14167033_FAM197Y7	1.30E-05	6.38E-05	-0.659668584	M1	Female	trans
cg14167033_FAM197Y3	1.30E-05	6.38E-05	-0.468193402	M1	Female	trans
cg14167033_ENSG00000236543	1.30E-05	6.38E-05	-0.659668584	M1	Female	trans
cg14167033_ENSG00000237653	1.30E-05	6.38E-05	-0.659668584	M1	Female	trans
cg14167033_ENSG00000241105	1.30E-05	6.38E-05	-0.468193402	M1	Female	trans
cg14167033_HMGB1P15	1.30E-05	6.38E-05	-0.295890776	M1	Female	trans
cg01534242_ENSG00000224256	1.30E-05	6.38E-05	-0.451009266	M1	Female	trans
cg16278658_CD93	1.30E-05	6.38E-05	-0.48556497	M1	Female	trans
cg16856722_CELF5	1.30E-05	6.38E-05	-0.563928148	M1	Female	trans
cg01391898_TPRX1	1.30E-05	6.38E-05	0.586719051	M1	Female	trans
cg26277026_BTLA	1.30E-05	6.38E-05	-0.298198203	M1	Female	trans
cg09152224_RNU6-1237P	1.30E-05	6.38E-05	-0.560548869	M1	Female	trans
cg21774804_KRTAP4-6	1.30E-05	6.38E-05	-0.872252729	M1	Female	trans
cg15488978_RN7SL635P	1.30E-05	6.38E-05	-0.754763492	M1	Female	trans
cg17013778_LHFPL3-AS2	1.30E-05	6.38E-05	-0.518561032	M1	Female	trans
cg03220912_CMSS1	1.30E-05	6.38E-05	-0.517717927	M1	Female	trans
cg15139063_HIF1A	1.30E-05	6.38E-05	-0.42982766	M1	Female	trans
cg21078196_ENSG00000231062	1.30E-05	6.38E-05	-0.438672461	M1	Female	trans
cg17753661_ENSG00000226089	1.30E-05	6.38E-05	-0.674947971	M1	Female	trans
cg02025578_SNORD115-36	1.30E-05	6.38E-05	0.445545757	M1	Female	trans
cg14683563_IL4I1	1.30E-05	6.38E-05	-0.662329045	M1	Female	trans
cg02590715_IL26	1.30E-05	6.38E-05	-0.496201429	M1	Female	trans
cg05046525_ENSG00000234446	1.30E-05	6.38E-05	0.489001552	M1	Female	trans
cg25795606_RNU6-1320P	1.30E-05	6.38E-05	-0.523170933	M1	Female	trans
cg18881071_IGHG2	1.30E-05	6.38E-05	-0.623694792	M1	Female	trans
cg24976563_FABP7	1.30E-05	6.38E-05	-0.816337564	M1	Female	trans
cg01611524_KRT17P5	1.30E-05	6.38E-05	-0.576407506	M1	Female	trans
cg03549208_SLC6A2	1.30E-05	6.38E-05	-0.564363412	M1	Female	trans
cg04571903_CCR5AS	1.30E-05	6.38E-05	-0.656223607	M1	Female	trans
cg01630869_NPSR1	1.30E-05	6.38E-05	0.615859826	M1	Female	trans
cg11756968_FNDC3CP	1.30E-05	6.38E-05	-0.904673942	M1	Female	trans
cg25102279_OR10G7	1.30E-05	6.38E-05	-0.620280529	M1	Female	trans
cg14483161_C15orf48	1.30E-05	6.38E-05	-0.523916216	M1	Female	trans
cg02327812_CCDC12P1	1.30E-05	6.38E-05	-0.439629085	M1	Female	trans
cg17723279_ENSG00000237531	1.30E-05	6.38E-05	-0.485473737	M1	Female	trans
cg08950088_LINC01854	1.30E-05	6.38E-05	-0.568662137	M1	Female	trans
cg19412031_ENSG00000228729	1.30E-05	6.38E-05	0.493201339	M1	Female	trans
cg14814103_ENSG00000231324	1.30E-05	6.38E-05	-0.620433293	M1	Female	trans
cg00470469_ZNF849P	1.30E-05	6.38E-05	-0.392266907	M1	Female	trans
cg03513472_GABRB2	1.30E-05	6.38E-05	-0.953976324	M1	Female	trans
cg22609539_ENSG00000234446	1.30E-05	6.39E-05	-0.679657631	M1	Female	trans
cg16835097_ENSG00000230192	1.30E-05	6.39E-05	0.687754635	M1	Female	trans
cg20337110_ENSG00000188002	1.30E-05	6.39E-05	-0.815082323	M1	Female	trans
cg14637551_ENSG00000227755	1.30E-05	6.39E-05	-0.556528711	M1	Female	trans
cg23209353_RANBP17	1.30E-05	6.39E-05	-0.489977274	M1	Female	trans
cg20191066_FNDC1-IT1	1.30E-05	6.39E-05	0.534309662	M1	Female	trans
cg08640059_FOXD4L3	1.30E-05	6.39E-05	-0.448642193	M1	Female	trans
cg21828663_ENSG00000227499	1.30E-05	6.39E-05	-0.349194687	M1	Female	trans
cg21407000_ZNF114	1.30E-05	6.39E-05	-0.836914696	M1	Female	trans
cg16503053_FLJ40194	1.30E-05	6.39E-05	-0.554993965	M1	Female	trans
cg12181907_SNX15	1.30E-05	6.39E-05	-0.575589013	M1	Female	trans
cg26621805_SPRR2G	1.30E-05	6.39E-05	-0.619941552	M1	Female	trans
cg18881071_LINC01142	1.30E-05	6.39E-05	-0.279097451	M1	Female	trans
cg18881071_DEFB131A	1.30E-05	6.39E-05	-0.482206952	M1	Female	trans
cg18881071_CSPG4P4Y	1.30E-05	6.39E-05	-0.482206952	M1	Female	trans
cg18881071_ENSG00000240627	1.30E-05	6.39E-05	-0.343545214	M1	Female	trans
cg18881071_NME2P3	1.30E-05	6.39E-05	-0.679413199	M1	Female	trans
cg18881071_VN1R6P	1.30E-05	6.39E-05	-0.679413199	M1	Female	trans
cg18881071_ENSG00000200969	1.30E-05	6.39E-05	-0.679413199	M1	Female	trans
cg18881071_ENSG00000225477	1.30E-05	6.39E-05	-0.395197707	M1	Female	trans
cg18881071_ENSG00000226973	1.30E-05	6.39E-05	-0.679413199	M1	Female	trans
cg18881071_ENSG00000227062	1.30E-05	6.39E-05	-0.679413199	M1	Female	trans
cg05226043_RPL5P29	1.30E-05	6.39E-05	-0.345679606	M1	Female	trans
cg10241871_ENSG00000226812	1.30E-05	6.39E-05	-0.812990374	M1	Female	trans
cg08082694_SNORD111B	1.30E-05	6.39E-05	-0.488496729	M1	Female	trans
cg26788903_MLANA	1.30E-05	6.39E-05	-0.548559362	M1	Female	trans
cg27399957_MIR449B	1.30E-05	6.39E-05	-0.718568555	M1	Female	trans
cg25795606_ENSG00000203335	1.30E-05	6.39E-05	-0.581433679	M1	Female	trans
cg25699417_RNU6-1279P	1.30E-05	6.39E-05	-0.525504678	M1	Female	trans
cg03741931_ENSG00000239556	1.30E-05	6.39E-05	-0.471741815	M1	Female	trans
cg08687494_RPL22P8	1.30E-05	6.39E-05	-0.26287921	M1	Female	trans
cg23409591_HUS1B	1.30E-05	6.39E-05	-0.514959375	M1	Female	trans
cg12474980_RPL5P10	1.30E-05	6.39E-05	-0.442446274	M1	Female	trans
cg16964439_ENSG00000229742	1.30E-05	6.39E-05	-0.482370144	M1	Female	trans
cg04520169_SNORD116-5	1.30E-05	6.39E-05	0.446148859	M1	Female	trans
cg08476832_SNORD99	1.30E-05	6.39E-05	-0.505994438	M1	Female	trans
cg00413587_HMGB3P30	1.30E-05	6.39E-05	-0.410339118	M1	Female	trans
cg18321929_VN1R51P	1.30E-05	6.39E-05	-0.592842233	M1	Female	trans
cg12717664_HNRNPA3P4	1.30E-05	6.39E-05	-0.67105601	M1	Female	trans
cg19383909_MRPL32P1	1.30E-05	6.39E-05	-0.577044169	M1	Female	trans
cg01128460_HMGN2P13	1.30E-05	6.39E-05	-0.25798229	M1	Female	trans
cg01128460_ASB17	1.30E-05	6.39E-05	-0.341832065	M1	Female	trans
cg01128460_HMGB1P18	1.30E-05	6.39E-05	-0.676025186	M1	Female	trans
cg01128460_PRELID1P7	1.30E-05	6.39E-05	-0.676025186	M1	Female	trans
cg01128460_RAB1AP2	1.30E-05	6.39E-05	-0.606454881	M1	Female	trans
cg01128460_PNLIP	1.30E-05	6.39E-05	-0.676025186	M1	Female	trans
cg01128460_MIR670HG	1.30E-05	6.39E-05	-0.676025186	M1	Female	trans
cg01128460_GTF2IP2	1.30E-05	6.39E-05	-0.676025186	M1	Female	trans
cg01128460_CXorf66	1.30E-05	6.39E-05	-0.676025186	M1	Female	trans
cg01128460_ENSG00000213068	1.30E-05	6.39E-05	-0.676025186	M1	Female	trans
cg01128460_U3	1.30E-05	6.39E-05	-0.676025186	M1	Female	trans
cg02950209_CALN1	1.30E-05	6.39E-05	-0.578903538	M1	Female	trans
cg08101543_MFAP1P1	1.30E-05	6.39E-05	-0.346688519	M1	Female	trans
cg18185391_RPL3P10	1.30E-05	6.39E-05	-0.521119903	M1	Female	trans
cg04492287_KMT5C	1.30E-05	6.39E-05	-0.557010773	M1	Female	trans
cg03214444_HTR2A-AS1	1.30E-05	6.39E-05	-0.383099824	M1	Female	trans
cg01210264_B3GNT6	1.30E-05	6.39E-05	-0.443563874	M1	Female	trans
cg21236655_CST9LP2	1.30E-05	6.39E-05	-0.533542565	M1	Female	trans
cg08821973_TBX22	1.30E-05	6.39E-05	-0.454722004	M1	Female	trans
cg23916780_RNU6-984P	1.30E-05	6.39E-05	0.610705626	M1	Female	trans
cg19316173_SNORD116-23	1.30E-05	6.39E-05	-0.523948197	M1	Female	trans
cg01742177_CLEC18C	1.30E-05	6.39E-05	-0.436376636	M1	Female	trans
cg15542496_ADAM19	1.30E-05	6.39E-05	-0.536902274	M1	Female	trans
cg19597111_ENSG00000226671	1.30E-05	6.39E-05	-0.381550611	M1	Female	trans
cg05516020_LINC00354	1.30E-05	6.39E-05	-0.637170766	M1	Female	trans
cg13845724_CELA2B	1.30E-05	6.39E-05	-0.448767017	M1	Female	trans
cg12769996_ENSG00000221042	1.30E-05	6.39E-05	-0.413510833	M1	Female	trans
cg20683445_RPS2P15	1.30E-05	6.39E-05	-0.414648766	M1	Female	trans
cg13234367_VWFP1	1.30E-05	6.39E-05	-0.812350101	M1	Female	trans
cg23203812_ENSG00000224643	1.30E-05	6.39E-05	-0.573407854	M1	Female	trans
cg20369573_ENSG00000226812	1.30E-05	6.39E-05	-0.697474603	M1	Female	trans
cg17201960_LINC01656	1.30E-05	6.39E-05	-0.695711052	M1	Female	trans
cg09191854_GCNT4	1.30E-05	6.39E-05	-0.876930268	M1	Female	trans
cg16348536_RN7SL591P	1.30E-05	6.39E-05	-0.653407655	M1	Female	trans
cg13320413_TREM1	1.30E-05	6.39E-05	-0.596876439	M1	Female	trans
cg10666167_Metazoa_SRP	1.30E-05	6.39E-05	-0.638540523	M1	Female	trans
cg04900782_ABO	1.30E-05	6.39E-05	-1.207994391	M1	Female	trans
cg08873277_LINC02370	1.30E-05	6.39E-05	-0.289987898	M1	Female	trans
cg13646545_ENSG00000220702	1.30E-05	6.39E-05	-1.02767198	M1	Female	trans
cg13646545_ENSG00000236687	1.30E-05	6.39E-05	-1.02767198	M1	Female	trans
cg01708411_TRAJ38	1.30E-05	6.39E-05	0.539772111	M1	Female	trans
cg05574689_RNU7-194P	1.30E-05	6.39E-05	0.561685478	M1	Female	trans
cg01952618_LINC01717	1.30E-05	6.39E-05	-0.677649044	M1	Female	trans
cg27289463_NAT16	1.30E-05	6.39E-05	0.527205033	M1	Female	trans
cg22143597_ENSG00000207027	1.30E-05	6.39E-05	-0.703310294	M1	Female	trans
cg00849267_DCD	1.30E-05	6.39E-05	-0.704861707	M1	Female	trans
cg01708411_CD40LG	1.30E-05	6.39E-05	0.478819126	M1	Female	trans
cg06752985_MRPL50P4	1.30E-05	6.39E-05	-0.594566652	M1	Female	trans
cg15859083_MIR449A	1.30E-05	6.39E-05	-0.549511185	M1	Female	trans
cg09214668_HMGB3P31	1.30E-05	6.39E-05	-0.446693661	M1	Female	trans
cg06567996_TBC1D27P	1.30E-05	6.39E-05	-0.454863311	M1	Female	trans
cg05061813_PPP2R2C	1.30E-05	6.39E-05	-0.486733921	M1	Female	trans
cg27457427_ENSG00000224174	1.30E-05	6.39E-05	-0.340271438	M1	Female	trans
cg16006105_RNU6-862P	1.30E-05	6.39E-05	-0.443048008	M1	Female	trans
cg19586698_RNU6-746P	1.30E-05	6.39E-05	-0.549290918	M1	Female	trans
cg11368935_ENSG00000234442	1.30E-05	6.39E-05	-0.578349964	M1	Female	trans
cg04198854_BCL10	1.30E-05	6.39E-05	-0.423436839	M1	Female	trans
cg17522386_CAV3	1.30E-05	6.39E-05	-0.513941621	M1	Female	trans
cg18343899_HNRNPA1P29	1.30E-05	6.39E-05	-0.573569729	M1	Female	trans
cg20369573_OR10G9	1.30E-05	6.39E-05	-0.695457662	M1	Female	trans
cg06736785_BSG	1.30E-05	6.39E-05	-0.608376104	M1	Female	trans
cg15790457_PTGES3L-AARSD1	1.30E-05	6.39E-05	-0.582552802	M1	Female	trans
cg12679899_MRPL50P1	1.30E-05	6.39E-05	-0.668162997	M1	Female	trans
cg00275132_SNORA36C	1.30E-05	6.40E-05	-0.498427468	M1	Female	trans
cg11761102_RPS2P28	1.30E-05	6.40E-05	-0.696787584	M1	Female	trans
cg02673703_SLC26A4-AS1	1.30E-05	6.40E-05	-0.444877047	M1	Female	trans
cg12485992_ENSG00000239455	1.30E-05	6.40E-05	-0.423791838	M1	Female	trans
cg14919558_USP9YP32	1.30E-05	6.40E-05	0.280484908	M1	Female	trans
cg14532138_OR8B12	1.30E-05	6.40E-05	-0.492201247	M1	Female	trans
cg09016212_RNA5SP507	1.30E-05	6.40E-05	0.588935668	M1	Female	trans
cg10030633_ENSG00000237539	1.30E-05	6.40E-05	-0.216877336	M1	Female	trans
cg25477542_RNU6-236P	1.30E-05	6.40E-05	-0.523596232	M1	Female	trans
cg04701596_ATP5PBP6	1.30E-05	6.40E-05	-0.667474149	M1	Female	trans
cg08533711_LIPF	1.30E-05	6.40E-05	-0.653683712	M1	Female	trans
cg08380910_SNORD83A	1.30E-05	6.40E-05	-0.479406702	M1	Female	trans
cg01826979_RNU6-746P	1.30E-05	6.40E-05	-0.58085711	M1	Female	trans
cg23398596_ENSG00000227824	1.30E-05	6.40E-05	-0.551196672	M1	Female	trans
cg12877532_FASLG	1.30E-05	6.40E-05	-0.489550977	M1	Female	trans
cg06836895_SPINT5P	1.30E-05	6.40E-05	-0.456270382	M1	Female	trans
cg21711368_OR8B9P	1.30E-05	6.40E-05	-0.531053512	M1	Female	trans
cg15696658_ACTG1P2	1.30E-05	6.40E-05	-0.645250379	M1	Female	trans
cg22367705_ENSG00000236676	1.30E-05	6.40E-05	0.489968267	M1	Female	trans
cg26701785_ADH5P3	1.30E-05	6.40E-05	-0.451053515	M1	Female	trans
cg01620164_SLC29A4	1.30E-05	6.40E-05	-0.654065388	M1	Female	trans
cg22646311_LINC01799	1.30E-05	6.40E-05	0.488998902	M1	Female	trans
cg14122995_ENSG00000227616	1.30E-05	6.40E-05	-0.447971097	M1	Female	trans
cg24866437_COX4I2	1.30E-05	6.40E-05	-0.483428797	M1	Female	trans
cg14904688_UBE2SP2	1.30E-05	6.40E-05	-0.767548352	M1	Female	trans
cg06449486_GPX5	1.30E-05	6.40E-05	0.507211662	M1	Female	trans
cg03272877_PALMD	1.30E-05	6.40E-05	0.820806842	M1	Female	trans
cg17792994_CERS3	1.30E-05	6.40E-05	-0.578693238	M1	Female	trans
cg20007465_LINC02020	1.30E-05	6.40E-05	0.475684239	M1	Female	trans
cg08268925_HMGB3P2	1.30E-05	6.40E-05	-0.431157109	M1	Female	trans
cg01847062_TRBJ2-2	1.30E-05	6.40E-05	-0.412925723	M1	Female	trans
cg04343263_SHC4	1.30E-05	6.40E-05	-0.567792363	M1	Female	trans
cg23024913_TRIM51BP	1.30E-05	6.40E-05	-0.467091167	M1	Female	trans
cg07942622_G0S2	1.30E-05	6.40E-05	0.723976112	M1	Female	trans
cg09324359_OR10H3	1.30E-05	6.40E-05	-0.543149761	M1	Female	trans
cg15032844_SIRPD	1.30E-05	6.40E-05	-0.513642822	M1	Female	trans
cg22725208_RN7SL649P	1.30E-05	6.40E-05	-0.627871541	M1	Female	trans
cg22646311_CENPW	1.30E-05	6.40E-05	0.519135979	M1	Female	trans
cg17725166_ANKRD18B	1.30E-05	6.40E-05	-0.415773951	M1	Female	trans
cg14509967_C1orf54	1.30E-05	6.40E-05	0.432304968	M1	Female	trans
cg00896220_SCGB1D4	1.30E-05	6.40E-05	-0.579723575	M1	Female	trans
cg20695805_UTF1	1.30E-05	6.40E-05	0.55462054	M1	Female	trans
cg19953290_PRYP3	1.30E-05	6.40E-05	-0.512369556	M1	Female	trans
cg19953290_PRYP4	1.30E-05	6.40E-05	-0.558545988	M1	Female	trans
cg12140554_IL2	1.30E-05	6.40E-05	-0.705372822	M1	Female	trans
cg05948955_ELOCP6	1.30E-05	6.40E-05	-0.46327518	M1	Female	trans
cg05948955_ELOCP12	1.30E-05	6.40E-05	-0.401180339	M1	Female	trans
cg05577657_ENSG00000230015	1.30E-05	6.40E-05	-0.653615523	M1	Female	trans
cg09653933_COL4A1	1.30E-05	6.40E-05	-0.629196757	M1	Female	trans
cg01087869_MIR567	1.30E-05	6.40E-05	-0.436599684	M1	Female	trans
cg09472901_GAPDHP16	1.30E-05	6.40E-05	-0.613361731	M1	Female	trans
cg16122815_HSFY2	1.30E-05	6.40E-05	-0.403897155	M1	Female	trans
cg16122815_HSFY1	1.30E-05	6.40E-05	-0.403897155	M1	Female	trans
cg27399957_CEP78	1.30E-05	6.40E-05	-0.721794303	M1	Female	trans
cg04000274_RNU6-144P	1.30E-05	6.40E-05	-0.487866914	M1	Female	trans
cg04000274_ENSG00000237127	1.30E-05	6.40E-05	-0.380773893	M1	Female	trans
cg05713971_GNAS-AS1	1.30E-05	6.40E-05	0.559590376	M1	Female	trans
cg01610685_ENSG00000212978	1.30E-05	6.40E-05	-0.516762959	M1	Female	trans
cg19147015_ENSG00000181705	1.30E-05	6.40E-05	-0.318845204	M1	Female	trans
cg10859027_ENSG00000228543	1.30E-05	6.40E-05	-0.480863449	M1	Female	trans
cg22062500_GAGE12E	1.30E-05	6.40E-05	-0.323140138	M1	Female	trans
cg13992929_RN7SL728P	1.30E-05	6.40E-05	-0.591600637	M1	Female	trans
cg10324032_TRAJ31	1.30E-05	6.40E-05	-0.710368297	M1	Female	trans
cg12910951_SIGLEC1	1.30E-05	6.40E-05	0.678330955	M1	Female	trans
cg04343263_HAS1	1.30E-05	6.40E-05	-0.348495023	M1	Female	trans
cg08188698_ARGFXP1	1.30E-05	6.40E-05	-0.57889699	M1	Female	trans
cg24185649_LINC01701	1.30E-05	6.40E-05	-0.560051524	M1	Female	trans
cg24001233_ENSG00000220139	1.30E-05	6.40E-05	-0.513058515	M1	Female	trans
cg10530063_TUBB8P10	1.30E-05	6.40E-05	0.343189814	M1	Female	trans
cg11459852_FAM161B	1.30E-05	6.40E-05	0.590180017	M1	Female	trans
cg02684104_C21orf62	1.30E-05	6.40E-05	0.660401287	M1	Female	trans
cg03741931_RN7SL89P	1.30E-05	6.40E-05	-0.289190292	M1	Female	trans
cg22442897_FGF7P4	1.30E-05	6.40E-05	-0.683816549	M1	Female	trans
cg21655171_HMGN1P30	1.30E-05	6.40E-05	-0.526913665	M1	Female	trans
cg09016212_SNORD115-25	1.30E-05	6.40E-05	0.612961941	M1	Female	trans
cg06620353_MRAP	1.30E-05	6.40E-05	-0.496394823	M1	Female	trans
cg10746224_RNU6-673P	1.30E-05	6.40E-05	-0.514233722	M1	Female	trans
cg27486124_ENSG00000179755	1.30E-05	6.40E-05	-0.503303868	M1	Female	trans
cg16027775_SMG1P4	1.30E-05	6.40E-05	0.521366469	M1	Female	trans
cg06169910_RNU6-321P	1.30E-05	6.40E-05	0.556200456	M1	Female	trans
cg23976437_RC3H1-IT1	1.30E-05	6.40E-05	-0.427575039	M1	Female	trans
cg17591474_NUDT10	1.30E-05	6.40E-05	-0.569315969	M1	Female	trans
cg17622526_ENSG00000228543	1.30E-05	6.40E-05	0.476168875	M1	Female	trans
cg16131126_BMP8B	1.30E-05	6.40E-05	-0.50281399	M1	Female	trans
cg12932951_KRT75	1.30E-05	6.40E-05	-0.646198707	M1	Female	trans
cg13856652_PPP1R3G	1.30E-05	6.40E-05	-0.536135922	M1	Female	trans
cg21445918_Y_RNA	1.30E-05	6.40E-05	-0.627669706	M1	Female	trans
cg21479603_GPR160P1	1.30E-05	6.40E-05	-0.581174367	M1	Female	trans
cg06736785_ACD	1.30E-05	6.40E-05	-0.60550171	M1	Female	trans
cg04438156_RN7SL231P	1.30E-05	6.40E-05	-0.381552764	M1	Female	trans
cg07128900_CCER1	1.30E-05	6.40E-05	-0.636728154	M1	Female	trans
cg13641244_RNU2-23P	1.30E-05	6.40E-05	-0.546289483	M1	Female	trans
cg21075845_ENSG00000242527	1.30E-05	6.40E-05	-0.416923224	M1	Female	trans
cg18819399_ENSG00000230908	1.30E-05	6.41E-05	-0.656548326	M1	Female	trans
cg03575231_RHEBP3	1.30E-05	6.41E-05	-0.423505948	M1	Female	trans
cg12034111_ENSG00000231344	1.30E-05	6.41E-05	-0.528224125	M1	Female	trans
cg03974581_KIRREL2	1.30E-05	6.41E-05	-0.569605674	M1	Female	trans
cg20369573_UHRF2P1	1.30E-05	6.41E-05	-0.524148611	M1	Female	trans
cg09375013_DPPA5	1.30E-05	6.41E-05	0.543225636	M1	Female	trans
cg25716065_MCCD1	1.30E-05	6.41E-05	0.524956619	M1	Female	trans
cg09391279_FAM155B	1.30E-05	6.41E-05	-0.561530557	M1	Female	trans
cg01800262_ENSG00000232603	1.30E-05	6.41E-05	-0.694457769	M1	Female	trans
cg18991231_ENSG00000225884	1.30E-05	6.41E-05	-0.422474494	M1	Female	trans
cg25394505_RNU6-746P	1.30E-05	6.41E-05	-0.548110274	M1	Female	trans
cg09385285_RNU6-767P	1.30E-05	6.41E-05	-0.557021405	M1	Female	trans
cg00060475_RANP7	1.30E-05	6.41E-05	-0.719949616	M1	Female	trans
cg20060216_RPL12P7	1.30E-05	6.41E-05	-0.468738604	M1	Female	trans
cg00474465_ENSG00000230898	1.30E-05	6.41E-05	0.444592602	M1	Female	trans
cg19810457_ENSG00000221857	1.30E-05	6.41E-05	-0.525999928	M1	Female	trans
cg16792066_ENSG00000200536	1.30E-05	6.41E-05	0.414662665	M1	Female	trans
cg08268925_HSP90AA6P	1.30E-05	6.41E-05	-0.520722261	M1	Female	trans
cg15018132_ENSG00000213605	1.30E-05	6.41E-05	-0.56309875	M1	Female	trans
cg02133819_OTUD6A	1.30E-05	6.41E-05	-0.69086378	M1	Female	trans
cg17372378_PRRG1	1.30E-05	6.41E-05	-0.584460562	M1	Female	trans
cg21077610_CHURC1-FNTB	1.30E-05	6.41E-05	-0.60248606	M1	Female	trans
cg01093369_ENSG00000240752	1.30E-05	6.41E-05	-1.124114807	M1	Female	trans
cg15139063_OXSR1	1.30E-05	6.41E-05	-0.397243529	M1	Female	trans
cg19649827_LINC02570	1.30E-05	6.41E-05	-0.520850474	M1	Female	trans
cg07210335_RNU6-493P	1.30E-05	6.41E-05	0.393974944	M1	Female	trans
cg06745740_NCAPD2P1	1.30E-05	6.41E-05	0.871936196	M1	Female	trans
cg06736785_PGLS	1.30E-05	6.41E-05	-0.602448114	M1	Female	trans
cg09252970_RNU6-474P	1.30E-05	6.41E-05	-0.46658212	M1	Female	trans
cg23809394_ATG16L2	1.30E-05	6.41E-05	0.454001964	M1	Female	trans
cg03033996_MTND5P3	1.30E-05	6.41E-05	-0.567071504	M1	Female	trans
cg10787600_IGHD3-9	1.30E-05	6.41E-05	-0.994418584	M1	Female	trans
cg06846895_SNORD18C	1.30E-05	6.41E-05	-0.491408816	M1	Female	trans
cg07777115_TEDDM2P	1.30E-05	6.41E-05	-0.45729365	M1	Female	trans
cg23572692_RN7SL209P	1.31E-05	6.41E-05	-0.342475936	M1	Female	trans
cg16581142_PTMAP3	1.31E-05	6.41E-05	-0.529977953	M1	Female	trans
cg20491223_AMYP1	1.31E-05	6.41E-05	0.477604454	M1	Female	trans
cg23093741_ADAMTS6	1.31E-05	6.41E-05	-0.646195783	M1	Female	trans
cg16975684_RNA5SP23	1.31E-05	6.41E-05	-0.61538489	M1	Female	trans
cg21445918_KRTAP8-2P	1.31E-05	6.41E-05	-0.657307244	M1	Female	trans
cg13024511_IGLV5-45	1.31E-05	6.41E-05	-0.315035704	M1	Female	trans
cg19649827_OR6N2	1.31E-05	6.41E-05	-0.616965257	M1	Female	trans
cg23024913_OPA1-AS1	1.31E-05	6.41E-05	-0.416822813	M1	Female	trans
cg12356249_OGDHL	1.31E-05	6.41E-05	-0.413130029	M1	Female	trans
cg27513510_TMEM119	1.31E-05	6.41E-05	-0.43317602	M1	Female	trans
cg20237815_ACTBP1	1.31E-05	6.41E-05	-0.552908918	M1	Female	trans
cg14448393_OR5K4	1.31E-05	6.41E-05	-0.50825165	M1	Female	trans
cg15741247_ENSG00000225938	1.31E-05	6.41E-05	-0.664869029	M1	Female	trans
cg08539210_SNORD116-23	1.31E-05	6.41E-05	0.53586017	M1	Female	trans
cg04751533_FOXQ1	1.31E-05	6.41E-05	-0.543669681	M1	Female	trans
cg12349933_GCG	1.31E-05	6.41E-05	-0.561620444	M1	Female	trans
cg20161227_RN7SL538P	1.31E-05	6.41E-05	-0.721641684	M1	Female	trans
cg03272877_WDR31	1.31E-05	6.41E-05	0.808601098	M1	Female	trans
cg06582935_MTND2P9	1.31E-05	6.41E-05	-0.201706896	M1	Female	trans
cg07320976_OR7D4	1.31E-05	6.41E-05	-0.578654329	M1	Female	trans
cg26286565_ENSG00000233739	1.31E-05	6.41E-05	-0.578798753	M1	Female	trans
cg09081941_ULBP2	1.31E-05	6.41E-05	-0.826160394	M1	Female	trans
cg24130945_ENSG00000227766	1.31E-05	6.41E-05	-0.519842321	M1	Female	trans
cg21655171_TRAJ53	1.31E-05	6.41E-05	-0.543458317	M1	Female	trans
cg03248151_GRIA2	1.31E-05	6.41E-05	-0.652973456	M1	Female	trans
cg01012966_UBE2WP1	1.31E-05	6.41E-05	-0.286834569	M1	Female	trans
cg02720442_CLDN1	1.31E-05	6.41E-05	0.515706347	M1	Female	trans
cg20942887_FOXD3	1.31E-05	6.41E-05	-0.43204737	M1	Female	trans
cg04060456_TXNL4AP1	1.31E-05	6.41E-05	-0.54121234	M1	Female	trans
cg05226335_OR2T4	1.31E-05	6.41E-05	-0.595477901	M1	Female	trans
cg09760986_ENSG00000225443	1.31E-05	6.41E-05	-0.814102697	M1	Female	trans
cg13249146_CD177P1	1.31E-05	6.41E-05	-0.705231068	M1	Female	trans
cg02902649_ITGA10	1.31E-05	6.41E-05	-0.429145178	M1	Female	trans
cg15593298_LPGAT1-AS1	1.31E-05	6.41E-05	0.591420448	M1	Female	trans
cg16896134_DPP10-AS2	1.31E-05	6.41E-05	-0.740600458	M1	Female	trans
cg25964019_MARCHF11	1.31E-05	6.41E-05	-0.600145061	M1	Female	trans
cg10240127_ADRB3	1.31E-05	6.41E-05	-0.39527966	M1	Female	trans
cg25105522_ZP3P2	1.31E-05	6.41E-05	0.932339743	M1	Female	trans
cg14035247_TSLP	1.31E-05	6.41E-05	-0.463623021	M1	Female	trans
cg18050634_ENSG00000223966	1.31E-05	6.42E-05	-0.428242205	M1	Female	trans
cg11153505_SFN	1.31E-05	6.42E-05	-0.604818626	M1	Female	trans
cg17510849_RNU6-746P	1.31E-05	6.42E-05	0.589152779	M1	Female	trans
cg19763463_SYTL4	1.31E-05	6.42E-05	-0.503451869	M1	Female	trans
cg00991379_ENSG00000234287	1.31E-05	6.42E-05	-0.835329146	M1	Female	trans
cg15542496_SLC43A3	1.31E-05	6.42E-05	-0.553590545	M1	Female	trans
cg05969218_ENSG00000237798	1.31E-05	6.42E-05	0.711890559	M1	Female	trans
cg19776984_U3	1.31E-05	6.42E-05	-0.550138126	M1	Female	trans
cg18455405_WFDC9	1.31E-05	6.42E-05	-0.101489396	M1	Female	trans
cg18055007_RNU6-698P	1.31E-05	6.42E-05	0.717360427	M1	Female	trans
cg25212717_OR2E1P	1.31E-05	6.42E-05	-0.822554735	M1	Female	trans
cg23820097_CT47A12	1.31E-05	6.42E-05	-0.454357748	M1	Female	trans
cg07140455_HOXD1	1.31E-05	6.42E-05	-0.462455393	M1	Female	trans
cg10501210_GAPDHP57	1.31E-05	6.42E-05	-0.815252793	M1	Female	trans
cg05821771_RNU6-1339P	1.31E-05	6.42E-05	-0.491208024	M1	Female	trans
cg06846895_SNORA58B	1.31E-05	6.42E-05	-0.736902304	M1	Female	trans
cg11314630_ATP6V1E1P1	1.31E-05	6.42E-05	-0.837019345	M1	Female	trans
cg02863594_SGCA	1.31E-05	6.42E-05	0.609138636	M1	Female	trans
cg06449486_ENSG00000226199	1.31E-05	6.42E-05	0.318325264	M1	Female	trans
cg10337506_IGHJ1P	1.31E-05	6.42E-05	-0.407658357	M1	Female	trans
cg11192140_SERPINB8P1	1.31E-05	6.42E-05	0.639773515	M1	Female	trans
cg15114510_FASLG	1.31E-05	6.42E-05	-0.603263892	M1	Female	trans
cg04750027_RPL32P33	1.31E-05	6.42E-05	-0.530833286	M1	Female	trans
cg03123424_ABCC12	1.31E-05	6.42E-05	-0.457545619	M1	Female	trans
cg17097571_LINC02655	1.31E-05	6.42E-05	0.297509616	M1	Female	trans
cg06598634_RNU6-860P	1.31E-05	6.42E-05	-0.495847545	M1	Female	trans
cg22172358_OR9A1P	1.31E-05	6.42E-05	-0.499354674	M1	Female	trans
cg26135573_ZP4	1.31E-05	6.42E-05	-0.581788774	M1	Female	trans
cg05651489_ENSG00000223859	1.31E-05	6.42E-05	-0.468735589	M1	Female	trans
cg13282929_TACSTD2	1.31E-05	6.42E-05	-0.760402254	M1	Female	trans
cg17753661_ENSG00000229742	1.31E-05	6.42E-05	-0.642216807	M1	Female	trans
cg25505551_SSX2	1.31E-05	6.42E-05	-0.588291629	M1	Female	trans
cg04747368_RNU6-746P	1.31E-05	6.42E-05	-0.621934769	M1	Female	trans
cg20748012_ENSG00000228272	1.31E-05	6.42E-05	-0.619959943	M1	Female	trans
cg18455405_STX1B	1.31E-05	6.42E-05	-0.407043689	M1	Female	trans
cg20835665_GC	1.31E-05	6.42E-05	0.629735363	M1	Female	trans
cg24607417_RN7SL416P	1.31E-05	6.42E-05	-0.41570948	M1	Female	trans
cg15406420_ADAMTS20	1.31E-05	6.42E-05	-0.495091691	M1	Female	trans
cg14867071_DEFB135	1.31E-05	6.42E-05	0.551630646	M1	Female	trans
cg17296658_AZU1	1.31E-05	6.42E-05	-0.380451042	M1	Female	trans
cg14035247_SLC5A7	1.31E-05	6.42E-05	-0.406889871	M1	Female	trans
cg02671217_ENSG00000219284	1.31E-05	6.42E-05	-0.384487808	M1	Female	trans
cg09581100_OR2A5	1.31E-05	6.42E-05	-0.648944323	M1	Female	trans
cg19982758_SNX15	1.31E-05	6.42E-05	-0.572487678	M1	Female	trans
cg13175575_FTH1P6	1.31E-05	6.42E-05	-0.475158266	M1	Female	trans
cg19472786_ENSG00000230189	1.31E-05	6.42E-05	-0.57734174	M1	Female	trans
cg20683445_CYP27C1	1.31E-05	6.42E-05	-0.479990468	M1	Female	trans
cg14516589_NPY5R	1.31E-05	6.42E-05	-0.430451996	M1	Female	trans
cg20369573_ENSG00000239706	1.31E-05	6.42E-05	-0.463472179	M1	Female	trans
cg04136018_MIR374A	1.31E-05	6.42E-05	0.579747903	M1	Female	trans
cg12638476_PRDX3P3	1.31E-05	6.42E-05	-0.417430907	M1	Female	trans
cg16899501_RRM2P2	1.31E-05	6.42E-05	-0.472961556	M1	Female	trans
cg26495272_RN7SL526P	1.31E-05	6.42E-05	-0.554861976	M1	Female	trans
cg15541606_PAQR9	1.31E-05	6.42E-05	0.60367081	M1	Female	trans
cg26329715_MIR320C1	1.31E-05	6.42E-05	0.44071846	M1	Female	trans
cg25540854_TRBV12-2	1.31E-05	6.42E-05	-0.459321867	M1	Female	trans
cg12256630_FGF7P4	1.31E-05	6.42E-05	0.773837963	M1	Female	trans
cg10240127_FAM89A	1.31E-05	6.42E-05	-0.580950327	M1	Female	trans
cg16726234_PSG6	1.31E-05	6.42E-05	-0.548134007	M1	Female	trans
cg17613326_GPX5	1.31E-05	6.42E-05	0.556717244	M1	Female	trans
cg24166175_HMGB3P2	1.31E-05	6.42E-05	-0.384629572	M1	Female	trans
cg02125534_PRPS1L1	1.31E-05	6.42E-05	-0.593991752	M1	Female	trans
cg12878716_STK24	1.31E-05	6.42E-05	-0.829971875	M1	Female	trans
cg09781987_RPS26P56	1.31E-05	6.42E-05	-0.305174837	M1	Female	trans
cg10520070_RPL5P7	1.31E-05	6.42E-05	-0.670155831	M1	Female	trans
cg21118618_RNU1-133P	1.31E-05	6.42E-05	-0.40835835	M1	Female	trans
cg02953382_SPATA16	1.31E-05	6.42E-05	0.630173961	M1	Female	trans
cg25037011_RNU7-120P	1.31E-05	6.42E-05	0.730570362	M1	Female	trans
cg18177183_ENSG00000225337	1.31E-05	6.42E-05	0.678475897	M1	Female	trans
cg03220912_RNA5SP328	1.31E-05	6.42E-05	-0.631463283	M1	Female	trans
cg18650515_SMAD9	1.31E-05	6.42E-05	-0.72537772	M1	Female	trans
cg23024913_ENSG00000212567	1.31E-05	6.42E-05	-0.314767612	M1	Female	trans
cg06302718_TRPV6	1.31E-05	6.42E-05	-0.502199369	M1	Female	trans
cg25016308_HSPA5P1	1.31E-05	6.42E-05	-0.485038186	M1	Female	trans
cg21766141_ENSG00000235615	1.31E-05	6.42E-05	-0.266702512	M1	Female	trans
cg07766767_RN7SL302P	1.31E-05	6.42E-05	-0.683049535	M1	Female	trans
cg03123424_ENSG00000223593	1.31E-05	6.42E-05	-0.443254011	M1	Female	trans
cg15488978_TROAP	1.31E-05	6.42E-05	-0.697790531	M1	Female	trans
cg13728604_ENSG00000223841	1.31E-05	6.42E-05	-0.602048353	M1	Female	trans
cg12554476_RN7SKP204	1.31E-05	6.42E-05	-0.57804038	M1	Female	trans
cg12932951_OTOP2	1.31E-05	6.42E-05	-0.678752847	M1	Female	trans
cg04751533_VSIG10L	1.31E-05	6.42E-05	-0.58117974	M1	Female	trans
cg02707593_MTATP8P1	1.31E-05	6.42E-05	-0.264848193	M1	Female	trans
cg11993171_NKX2-8	1.31E-05	6.43E-05	-0.416234935	M1	Female	trans
cg04198854_NDUFB5P2	1.31E-05	6.43E-05	-0.390615739	M1	Female	trans
cg02345572_CTNNA3	1.31E-05	6.43E-05	-0.54718877	M1	Female	trans
cg20602786_RNU6-1163P	1.31E-05	6.43E-05	-0.68952305	M1	Female	trans
cg27146574_ENSG00000223436	1.31E-05	6.43E-05	-0.398494351	M1	Female	trans
cg20733879_ENSG00000225240	1.31E-05	6.43E-05	-0.424237167	M1	Female	trans
cg18720828_CARD8	1.31E-05	6.43E-05	-0.466001783	M1	Female	trans
cg05715917_RPL3P2	1.31E-05	6.43E-05	-0.56770702	M1	Female	trans
cg12877532_PLCXD2-AS1	1.31E-05	6.43E-05	-0.445684032	M1	Female	trans
cg11110036_RNU6-1316P	1.31E-05	6.43E-05	-0.519017304	M1	Female	trans
cg16237262_NCF1	1.31E-05	6.43E-05	-0.558625225	M1	Female	trans
cg18701685_KRT18P65	1.31E-05	6.43E-05	0.381546712	M1	Female	trans
cg10284638_GUCA2B	1.31E-05	6.43E-05	-0.51229075	M1	Female	trans
cg24329141_RABGAP1L-DT	1.31E-05	6.43E-05	-0.512506206	M1	Female	trans
cg00337181_SRSF2P1	1.31E-05	6.43E-05	-0.920234667	M1	Female	trans
cg16237565_LINC01961	1.31E-05	6.43E-05	-0.501543407	M1	Female	trans
cg00474465_LECT2	1.31E-05	6.43E-05	0.460885798	M1	Female	trans
cg10659736_SCRT2	1.31E-05	6.43E-05	-0.504346703	M1	Female	trans
cg19234089_GOLGA2P3Y	1.31E-05	6.43E-05	-0.578535562	M1	Female	trans
cg07410464_DAZ1	1.31E-05	6.43E-05	-0.721531656	M1	Female	trans
cg06598634_NDUFS5P5	1.31E-05	6.43E-05	-0.388836106	M1	Female	trans
cg14521435_CCNYL2	1.31E-05	6.43E-05	-0.143271242	M1	Female	trans
cg19649827_CHGA	1.31E-05	6.43E-05	-0.610828221	M1	Female	trans
cg10723869_PTTG1	1.31E-05	6.43E-05	-0.938851165	M1	Female	trans
cg00540250_RNA5SP279	1.31E-05	6.43E-05	-0.643621331	M1	Female	trans
cg06746005_CSAG1	1.31E-05	6.43E-05	-0.540392771	M1	Female	trans
cg15466595_MIR153-2	1.31E-05	6.43E-05	-0.432230423	M1	Female	trans
cg17372378_ENSG00000235834	1.31E-05	6.43E-05	-0.579983687	M1	Female	trans
cg21921571_LINC01602	1.31E-05	6.43E-05	-0.478559795	M1	Female	trans
cg24304928_DOP1A	1.31E-05	6.43E-05	-0.440527677	M1	Female	trans
cg16092347_RN7SL564P	1.31E-05	6.43E-05	-0.374246134	M1	Female	trans
cg16092347_RPL35AP37	1.31E-05	6.43E-05	-0.31311678	M1	Female	trans
cg16092347_LPCAT2BP	1.31E-05	6.43E-05	-0.626233561	M1	Female	trans
cg16092347_RN7SKP212	1.31E-05	6.43E-05	-0.341892895	M1	Female	trans
cg16092347_OR2A41P	1.31E-05	6.43E-05	-0.683785791	M1	Female	trans
cg16092347_ASB10	1.31E-05	6.43E-05	-0.683785791	M1	Female	trans
cg16092347_RNU6-1151P	1.31E-05	6.43E-05	-0.255765372	M1	Female	trans
cg16092347_LINC00408	1.31E-05	6.43E-05	-0.762227217	M1	Female	trans
cg16092347_ENSG00000216913	1.31E-05	6.43E-05	-0.762227217	M1	Female	trans
cg16092347_ENSG00000225598	1.31E-05	6.43E-05	-0.5409834	M1	Female	trans
cg16092347_RN7SKP94	1.31E-05	6.43E-05	-0.053304028	M1	Female	trans
cg12482253_PPIAP62	1.31E-05	6.43E-05	-0.559895654	M1	Female	trans
cg04098866_OR8J3	1.31E-05	6.43E-05	0.696175368	M1	Female	trans
cg20961650_SNRPGP8	1.31E-05	6.43E-05	-0.605481027	M1	Female	trans
cg17300451_LINC01692	1.31E-05	6.43E-05	-0.432198844	M1	Female	trans
cg03424022_WFIKKN2	1.31E-05	6.43E-05	-0.439064842	M1	Female	trans
cg10991855_PRRX2	1.31E-05	6.43E-05	-0.515664271	M1	Female	trans
cg12974773_LINC00113	1.31E-05	6.43E-05	-0.465873249	M1	Female	trans
cg08823359_TRBV26OR9-2	1.31E-05	6.43E-05	0.438955901	M1	Female	trans
cg04337937_CXCR4	1.31E-05	6.43E-05	-0.567956118	M1	Female	trans
cg24718071_RPL17P46	1.31E-05	6.43E-05	-0.534199562	M1	Female	trans
cg09076900_OR1F1	1.31E-05	6.43E-05	-0.643061056	M1	Female	trans
cg06635371_ENSG00000229160	1.31E-05	6.43E-05	2.973670489	M1	Female	trans
cg03397234_MARK2P8	1.31E-05	6.43E-05	0.58015359	M1	Female	trans
cg01504149_ENSG00000233960	1.31E-05	6.43E-05	-0.653724638	M1	Female	trans
cg16792066_FBLN2	1.31E-05	6.43E-05	0.43365604	M1	Female	trans
cg02302000_ENSG00000212228	1.31E-05	6.43E-05	-1.180985832	M1	Female	trans
cg13598219_ASS1P10	1.31E-05	6.43E-05	-0.758611633	M1	Female	trans
cg10040153_ENSG00000228173	1.31E-05	6.43E-05	-0.495104977	M1	Female	trans
cg15576245_IGHD6-6	1.31E-05	6.43E-05	-0.57718124	M1	Female	trans
cg10217166_LINC01941	1.31E-05	6.43E-05	-0.428486796	M1	Female	trans
cg00171290_CTRB1	1.31E-05	6.43E-05	-0.408475691	M1	Female	trans
cg14924064_LINC01946	1.31E-05	6.43E-05	0.369631222	M1	Female	trans
cg08060936_SRD5A1P1	1.31E-05	6.43E-05	-0.539819482	M1	Female	trans
cg08073629_SORCS3	1.31E-05	6.43E-05	-0.473324067	M1	Female	trans
cg04152562_ENSG00000237003	1.31E-05	6.43E-05	-0.719015458	M1	Female	trans
cg02360948_RNU6-860P	1.31E-05	6.43E-05	-0.499013478	M1	Female	trans
cg11270687_HOXD9	1.31E-05	6.43E-05	-0.609095826	M1	Female	trans
cg19260869_CT47A10	1.31E-05	6.43E-05	-0.436239688	M1	Female	trans
cg03272877_ROPN1B	1.31E-05	6.43E-05	0.781159705	M1	Female	trans
cg24323552_ENSG00000231937	1.31E-05	6.43E-05	-0.506392222	M1	Female	trans
cg09162333_MRPL38	1.31E-05	6.43E-05	-0.631637219	M1	Female	trans
cg24429037_SNORD70B	1.31E-05	6.43E-05	-0.513115039	M1	Female	trans
cg20852862_NRXN2	1.31E-05	6.43E-05	-0.589475053	M1	Female	trans
cg08844974_ENSG00000216687	1.31E-05	6.43E-05	-0.630270001	M1	Female	trans
cg24740576_GAPDHP26	1.31E-05	6.43E-05	-0.340265439	M1	Female	trans
cg13248604_ENSG00000213587	1.31E-05	6.43E-05	-0.419654039	M1	Female	trans
cg25212717_RN7SL149P	1.31E-05	6.43E-05	-0.849051445	M1	Female	trans
cg26127219_ENSG00000225214	1.31E-05	6.43E-05	-0.77656689	M1	Female	trans
cg07766767_ENSG00000203392	1.31E-05	6.43E-05	-0.851208197	M1	Female	trans
cg14703553_SNORD115-12	1.31E-05	6.43E-05	-1.142976421	M1	Female	trans
cg03763624_TMPRSS11F	1.31E-05	6.43E-05	-0.575775503	M1	Female	trans
cg14151199_SNORD70B	1.31E-05	6.43E-05	-0.525697545	M1	Female	trans
cg16247465_OR52E6	1.31E-05	6.43E-05	-0.525024428	M1	Female	trans
cg17725166_ENSG00000241884	1.31E-05	6.43E-05	-0.429541686	M1	Female	trans
cg20491223_KCNMA1-AS1	1.31E-05	6.43E-05	0.643415001	M1	Female	trans
cg27483382_SALL4P5	1.31E-05	6.43E-05	-0.502819418	M1	Female	trans
cg27399957_OR2B6	1.31E-05	6.43E-05	-0.731779696	M1	Female	trans
cg16053070_ENSG00000230834	1.31E-05	6.43E-05	-0.584421057	M1	Female	trans
cg16964439_RNU6-742P	1.31E-05	6.43E-05	-0.47161301	M1	Female	trans
cg24969888_ENSG00000235932	1.31E-05	6.43E-05	-0.508853754	M1	Female	trans
cg17714861_FAM20C	1.31E-05	6.43E-05	-0.448761196	M1	Female	trans
cg09981313_TBC1D27P	1.31E-05	6.43E-05	-0.458904041	M1	Female	trans
cg24004951_MRPS21P5	1.31E-05	6.43E-05	-0.513415102	M1	Female	trans
cg20100801_ENSG00000241754	1.31E-05	6.43E-05	-0.856922952	M1	Female	trans
cg16141840_CRIP1P4	1.31E-05	6.43E-05	-0.456440695	M1	Female	trans
cg11540596_IL10RA	1.31E-05	6.43E-05	-0.528708044	M1	Female	trans
cg15607358_ENSG00000225148	1.31E-05	6.43E-05	0.677991181	M1	Female	trans
cg15289253_FGF7P2	1.31E-05	6.43E-05	-0.121823293	M1	Female	trans
cg15289253_OTOS	1.31E-05	6.43E-05	-0.41930117	M1	Female	trans
cg15289253_ENSG00000232958	1.31E-05	6.43E-05	-0.238432693	M1	Female	trans
cg15289253_RNU6-627P	1.31E-05	6.43E-05	-0.624796785	M1	Female	trans
cg15289253_RNU1-76P	1.31E-05	6.43E-05	-0.624796785	M1	Female	trans
cg15289253_LINC01626	1.31E-05	6.43E-05	-0.624796785	M1	Female	trans
cg15289253_FABP12P1	1.31E-05	6.43E-05	-0.624796785	M1	Female	trans
cg15289253_NTM-IT	1.31E-05	6.43E-05	-0.44344348	M1	Female	trans
cg15289253_DEFB128	1.31E-05	6.43E-05	-0.624796785	M1	Female	trans
cg15289253_RN7SL305P	1.31E-05	6.43E-05	-0.44344348	M1	Female	trans
cg15289253_ENSG00000228167	1.31E-05	6.43E-05	-0.624796785	M1	Female	trans
cg15289253_ENSG00000229013	1.31E-05	6.43E-05	-0.624796785	M1	Female	trans
cg15289253_ENSG00000234638	1.31E-05	6.43E-05	-0.624796785	M1	Female	trans
cg13375352_TPTE2P4	1.31E-05	6.43E-05	0.703070343	M1	Female	trans
cg03703960_GAGE12H	1.31E-05	6.43E-05	-0.600857249	M1	Female	trans
cg23024913_FSIP2-AS2	1.31E-05	6.43E-05	-0.387591957	M1	Female	trans
cg13897388_GALNT5	1.31E-05	6.43E-05	-0.524344624	M1	Female	trans
cg11074353_TBC1D3P6	1.31E-05	6.43E-05	-0.647199378	M1	Female	trans
cg11341215_ENSG00000224817	1.31E-05	6.43E-05	-0.557083815	M1	Female	trans
cg23929072_LOXL4	1.31E-05	6.43E-05	0.567247243	M1	Female	trans
cg20825109_ZNF483	1.31E-05	6.43E-05	-0.579593465	M1	Female	trans
cg00912337_SKP1P3	1.31E-05	6.43E-05	0.537386642	M1	Female	trans
cg00637482_HNRNPA1P51	1.31E-05	6.43E-05	0.426695491	M1	Female	trans
cg11091734_NANOGP10	1.31E-05	6.43E-05	-0.398183943	M1	Female	trans
cg13172001_UGT1A12P	1.31E-05	6.43E-05	-0.696019825	M1	Female	trans
cg08679502_ENSG00000230834	1.31E-05	6.43E-05	-0.598369826	M1	Female	trans
cg09819502_ZIK1P1	1.31E-05	6.43E-05	0.829557953	M1	Female	trans
cg18811157_MTND6P18	1.31E-05	6.44E-05	-0.589100964	M1	Female	trans
cg09018722_ENSG00000236385	1.31E-05	6.44E-05	-0.520953521	M1	Female	trans
cg01791737_ENSG00000233553	1.31E-05	6.44E-05	0.318247881	M1	Female	trans
cg08268925_DMC1	1.31E-05	6.44E-05	-0.577098113	M1	Female	trans
cg14989195_OR2F2	1.31E-05	6.44E-05	-0.478457279	M1	Female	trans
cg16399648_LINC01118	1.31E-05	6.44E-05	-0.502022196	M1	Female	trans
cg09999381_TGM5	1.31E-05	6.44E-05	-0.461715317	M1	Female	trans
cg08498272_TNNT2	1.31E-05	6.44E-05	-0.629273203	M1	Female	trans
cg01524974_UNC80	1.31E-05	6.44E-05	-0.509032795	M1	Female	trans
cg22702814_SLC30A6P1	1.31E-05	6.44E-05	-0.414778108	M1	Female	trans
cg05200992_ENSG00000226773	1.31E-05	6.44E-05	-0.280615522	M1	Female	trans
cg08825286_RN7SKP189	1.31E-05	6.44E-05	-0.44150373	M1	Female	trans
cg04924345_FAM216B	1.31E-05	6.44E-05	-0.674970373	M1	Female	trans
cg03272877_ENSG00000212490	1.31E-05	6.44E-05	0.986749374	M1	Female	trans
cg00879723_GRB10	1.31E-05	6.44E-05	-0.749248957	M1	Female	trans
cg15406892_ENSG00000235774	1.31E-05	6.44E-05	-0.665462136	M1	Female	trans
cg10992736_RNU6-627P	1.31E-05	6.44E-05	-0.674543839	M1	Female	trans
cg10992736_RNU1-76P	1.31E-05	6.44E-05	-0.674543839	M1	Female	trans
cg10992736_LINC01626	1.31E-05	6.44E-05	-0.674543839	M1	Female	trans
cg10992736_FABP12P1	1.31E-05	6.44E-05	-0.674543839	M1	Female	trans
cg10992736_DEFB128	1.31E-05	6.44E-05	-0.674543839	M1	Female	trans
cg10992736_ENSG00000228167	1.31E-05	6.44E-05	-0.674543839	M1	Female	trans
cg10992736_ENSG00000229013	1.31E-05	6.44E-05	-0.674543839	M1	Female	trans
cg10992736_ENSG00000234638	1.31E-05	6.44E-05	-0.674543839	M1	Female	trans
cg10992736_OTOS	1.31E-05	6.44E-05	-0.452686422	M1	Female	trans
cg10992736_NTM-IT	1.31E-05	6.44E-05	-0.47875097	M1	Female	trans
cg10992736_FGF7P2	1.31E-05	6.44E-05	-0.131523007	M1	Female	trans
cg10992736_RN7SL305P	1.31E-05	6.44E-05	-0.47875097	M1	Female	trans
cg10992736_ENSG00000232958	1.31E-05	6.44E-05	-0.257416984	M1	Female	trans
cg04097131_ENSG00000233739	1.31E-05	6.44E-05	-0.587297864	M1	Female	trans
cg19260869_AQP7P2	1.31E-05	6.44E-05	-0.397853751	M1	Female	trans
cg01590597_GAPDHP25	1.31E-05	6.44E-05	-0.364848554	M1	Female	trans
cg07307760_RN7SL317P	1.31E-05	6.44E-05	-0.583202282	M1	Female	trans
cg11988679_ENSG00000233739	1.31E-05	6.44E-05	-0.640038404	M1	Female	trans
cg10666167_CHL1-AS1	1.31E-05	6.44E-05	-0.544454209	M1	Female	trans
cg14646214_SVIL2P	1.31E-05	6.44E-05	-0.661740898	M1	Female	trans
cg15099537_CMKLR1	1.31E-05	6.44E-05	-0.665275198	M1	Female	trans
cg14725631_ENSG00000234503	1.31E-05	6.44E-05	-0.425788204	M1	Female	trans
cg15001930_SH2B2	1.31E-05	6.44E-05	-0.583069088	M1	Female	trans
cg15044121_LINC01141	1.31E-05	6.44E-05	-0.614537755	M1	Female	trans
cg23398596_IFITM2	1.31E-05	6.44E-05	-0.66286314	M1	Female	trans
cg02990361_VSIG10L	1.31E-05	6.44E-05	0.588080079	M1	Female	trans
cg25412448_BTNL2	1.31E-05	6.44E-05	-0.505830472	M1	Female	trans
cg11156873_PRDM15	1.31E-05	6.44E-05	-0.405158624	M1	Female	trans
cg09284795_ENSG00000232408	1.31E-05	6.44E-05	0.386457661	M1	Female	trans
cg09284795_MIR2113	1.31E-05	6.44E-05	0.438178635	M1	Female	trans
cg09284795_RN7SL278P	1.31E-05	6.44E-05	0.550236232	M1	Female	trans
cg09284795_ENSG00000223422	1.31E-05	6.44E-05	0.611499047	M1	Female	trans
cg09284795_ENSG00000238162	1.31E-05	6.44E-05	0.611499047	M1	Female	trans
cg09284795_RNA5SP38	1.31E-05	6.44E-05	0.861581365	M1	Female	trans
cg09284795_ENSG00000198211	1.31E-05	6.44E-05	0.861581365	M1	Female	trans
cg09284795_U8	1.31E-05	6.44E-05	0.861581365	M1	Female	trans
cg09284795_LINC01015	1.31E-05	6.44E-05	0.772915323	M1	Female	trans
cg08433110_ENSG00000228818	1.31E-05	6.44E-05	-0.896611824	M1	Female	trans
cg12855615_RNU1-22P	1.31E-05	6.44E-05	-0.477017484	M1	Female	trans
cg15120247_CNGA2	1.31E-05	6.44E-05	-0.749756798	M1	Female	trans
cg19472786_RNU6-241P	1.31E-05	6.44E-05	-0.68458085	M1	Female	trans
cg18976191_ENSG00000240143	1.31E-05	6.44E-05	-0.414242493	M1	Female	trans
cg25284798_COL18A1-AS2	1.31E-05	6.44E-05	-0.357674004	M1	Female	trans
cg12659158_LINC02370	1.31E-05	6.44E-05	-0.277560808	M1	Female	trans
cg07543199_ENSG00000237993	1.31E-05	6.44E-05	-0.467322915	M1	Female	trans
cg22549984_RNU6-249P	1.31E-05	6.44E-05	-0.356680594	M1	Female	trans
cg19982758_ENSG00000227481	1.31E-05	6.44E-05	-0.477725628	M1	Female	trans
cg24682073_LINC02527	1.31E-05	6.44E-05	-0.743080416	M1	Female	trans
cg04826071_RNA5SP128	1.31E-05	6.44E-05	0.392779944	M1	Female	trans
cg01520578_LINC01737	1.31E-05	6.44E-05	-0.527045585	M1	Female	trans
cg27109672_FAM90A13P	1.31E-05	6.44E-05	-0.634123416	M1	Female	trans
cg10747979_TRAJ38	1.31E-05	6.44E-05	-0.564105376	M1	Female	trans
cg09299773_RNASEL	1.31E-05	6.44E-05	-0.453281534	M1	Female	trans
cg26329715_TPRA1	1.31E-05	6.44E-05	-0.523716215	M1	Female	trans
cg20638896_CD1B	1.31E-05	6.44E-05	-0.79562696	M1	Female	trans
cg01827191_ENSG00000239288	1.31E-05	6.44E-05	0.710291197	M1	Female	trans
cg06612671_RNU6ATAC7P	1.31E-05	6.44E-05	-0.890864992	M1	Female	trans
cg15120247_LRTM2	1.31E-05	6.44E-05	-0.698244231	M1	Female	trans
cg07636088_RNU6-252P	1.31E-05	6.44E-05	0.476021217	M1	Female	trans
cg01473983_MINDY1	1.31E-05	6.44E-05	-0.64414074	M1	Female	trans
cg22608845_NUP35P2	1.31E-05	6.44E-05	-0.749820223	M1	Female	trans
cg23238869_TNC	1.31E-05	6.44E-05	-0.575226883	M1	Female	trans
cg19943770_PTGDR2	1.31E-05	6.44E-05	-0.58743101	M1	Female	trans
cg06746005_UBTFL7	1.31E-05	6.44E-05	-0.722576916	M1	Female	trans
cg04043873_MTUS2	1.31E-05	6.44E-05	-0.679229233	M1	Female	trans
cg04608651_ABCC8	1.31E-05	6.44E-05	0.605946968	M1	Female	trans
cg04657146_SPDYE12P	1.31E-05	6.44E-05	0.472931721	M1	Female	trans
cg12659158_HCN2	1.31E-05	6.44E-05	-0.46059723	M1	Female	trans
cg06854495_SNORD90	1.31E-05	6.44E-05	-0.503648599	M1	Female	trans
cg07642595_PSMC1P11	1.31E-05	6.45E-05	0.528521579	M1	Female	trans
cg20638896_STING1	1.31E-05	6.45E-05	-0.887853505	M1	Female	trans
cg05368609_ENSG00000221042	1.31E-05	6.45E-05	-0.398253803	M1	Female	trans
cg15224620_ENSG00000228040	1.31E-05	6.45E-05	-0.639009366	M1	Female	trans
cg01708411_GPR18	1.31E-05	6.45E-05	0.491015001	M1	Female	trans
cg17162911_ACSM4	1.31E-05	6.45E-05	-0.640288618	M1	Female	trans
cg16006105_RNA5SP389	1.31E-05	6.45E-05	-0.496567777	M1	Female	trans
cg09257734_SNORD110	1.31E-05	6.45E-05	-0.67353385	M1	Female	trans
cg14181874_TLX1NB	1.31E-05	6.45E-05	-0.464270582	M1	Female	trans
cg07043863_LINC01102	1.31E-05	6.45E-05	-0.453025176	M1	Female	trans
cg11390842_RNU6-984P	1.31E-05	6.45E-05	-0.718769509	M1	Female	trans
cg20149255_MIR769	1.31E-05	6.45E-05	-0.639966228	M1	Female	trans
cg06287371_LINC00460	1.31E-05	6.45E-05	-0.126199357	M1	Female	trans
cg03465188_RN7SL89P	1.31E-05	6.45E-05	-0.379356116	M1	Female	trans
cg20608895_IGLC6	1.31E-05	6.45E-05	0.286458887	M1	Female	trans
cg12421834_ENSG00000223623	1.31E-05	6.45E-05	0.510067132	M1	Female	trans
cg19467576_GJB6	1.31E-05	6.45E-05	-0.587297621	M1	Female	trans
cg06746005_RNU1-148P	1.31E-05	6.45E-05	-0.676730134	M1	Female	trans
cg14421548_XAGE1A	1.31E-05	6.45E-05	0.744389893	M1	Female	trans
cg14421548_XAGE1B	1.31E-05	6.45E-05	0.744389893	M1	Female	trans
cg22027573_SPANXB1	1.31E-05	6.45E-05	-0.631893755	M1	Female	trans
cg17329886_ENSG00000232936	1.31E-05	6.45E-05	-0.475283412	M1	Female	trans
cg17162911_OR2Z1	1.31E-05	6.45E-05	-0.592684495	M1	Female	trans
cg20822056_U3	1.31E-05	6.45E-05	-0.321380864	M1	Female	trans
cg00993677_ENSG00000226812	1.31E-05	6.45E-05	-0.706159788	M1	Female	trans
cg02695042_RN7SKP1	1.31E-05	6.45E-05	0.544646155	M1	Female	trans
cg09385285_DSG4	1.31E-05	6.45E-05	-0.522231447	M1	Female	trans
cg26127219_RPS4XP9	1.31E-05	6.45E-05	-0.703703668	M1	Female	trans
cg01609658_OR8T1P	1.31E-05	6.45E-05	0.4387938	M1	Female	trans
cg02902649_ANKRD20A9P	1.32E-05	6.45E-05	-0.645792517	M1	Female	trans
cg21000599_ENSG00000237153	1.32E-05	6.45E-05	-0.511472399	M1	Female	trans
cg23070318_MIR652	1.32E-05	6.45E-05	-0.509640837	M1	Female	trans
cg15865055_ANO5	1.32E-05	6.45E-05	-0.789336446	M1	Female	trans
cg04615080_RN7SKP131	1.32E-05	6.45E-05	-0.386557505	M1	Female	trans
cg07917878_SNORD56B	1.32E-05	6.45E-05	-0.807792816	M1	Female	trans
cg02196189_OR8K5	1.32E-05	6.45E-05	-0.625720711	M1	Female	trans
cg25040746_RPS4XP19	1.32E-05	6.45E-05	-0.590817722	M1	Female	trans
cg12356249_GS1-600G8.3	1.32E-05	6.45E-05	-0.384983689	M1	Female	trans
cg19273773_ENSG00000231781	1.32E-05	6.45E-05	0.313951116	M1	Female	trans
cg03752932_RNU6-584P	1.32E-05	6.45E-05	-0.518066894	M1	Female	trans
cg14646214_ENSG00000231675	1.32E-05	6.45E-05	-0.562703765	M1	Female	trans
cg18490567_FAM71E2	1.32E-05	6.45E-05	-0.544884851	M1	Female	trans
cg19335711_DCD	1.32E-05	6.45E-05	-0.57823723	M1	Female	trans
cg13560919_TGIF2P1	1.32E-05	6.45E-05	0.443692962	M1	Female	trans
cg24305584_ACSL6-AS1	1.32E-05	6.45E-05	0.54900661	M1	Female	trans
cg04181991_NAT16	1.32E-05	6.45E-05	-0.238943581	M1	Female	trans
cg03741931_HGFAC	1.32E-05	6.45E-05	-0.46557959	M1	Female	trans
cg16792066_POU2F3	1.32E-05	6.45E-05	0.35142574	M1	Female	trans
cg07258419_DEFB103A	1.32E-05	6.45E-05	-0.777133402	M1	Female	trans
cg16496814_UNC5D	1.32E-05	6.45E-05	-0.851717642	M1	Female	trans
cg06361543_PRSS29P	1.32E-05	6.45E-05	-0.716540735	M1	Female	trans
cg15224620_RHOXF2B	1.32E-05	6.45E-05	-0.466771571	M1	Female	trans
cg05669210_TEX30	1.32E-05	6.45E-05	0.398257486	M1	Female	trans
cg19585707_RN7SL807P	1.32E-05	6.45E-05	-0.585152992	M1	Female	trans
cg16754847_RNA5S4	1.32E-05	6.45E-05	-0.832020576	M1	Female	trans
cg04152562_ENSG00000226302	1.32E-05	6.45E-05	-0.675952519	M1	Female	trans
cg23367851_COL4A5	1.32E-05	6.45E-05	0.721012753	M1	Female	trans
cg15897435_GAPDHP28	1.32E-05	6.45E-05	0.614214253	M1	Female	trans
cg16792066_FOXD2	1.32E-05	6.45E-05	0.374091304	M1	Female	trans
cg18626958_RETN	1.32E-05	6.45E-05	-0.648691188	M1	Female	trans
cg06697407_ACTBP7	1.32E-05	6.45E-05	-0.675955787	M1	Female	trans
cg00770754_OR4C11	1.32E-05	6.45E-05	-0.658658774	M1	Female	trans
cg12377084_MIR607	1.32E-05	6.45E-05	-0.744133711	M1	Female	trans
cg16712416_FTH1P19	1.32E-05	6.45E-05	-0.448350458	M1	Female	trans
cg22463819_VSTM2A	1.32E-05	6.45E-05	-0.500779539	M1	Female	trans
cg06736785_RNF208	1.32E-05	6.45E-05	-0.608121346	M1	Female	trans
cg08012663_ENSG00000235007	1.32E-05	6.45E-05	-0.585623254	M1	Female	trans
cg05138064_RNU1-43P	1.32E-05	6.45E-05	-0.618575764	M1	Female	trans
cg02917659_HMGB1P18	1.32E-05	6.45E-05	-0.75723368	M1	Female	trans
cg02917659_PRELID1P7	1.32E-05	6.45E-05	-0.75723368	M1	Female	trans
cg02917659_PNLIP	1.32E-05	6.45E-05	-0.75723368	M1	Female	trans
cg02917659_MIR670HG	1.32E-05	6.45E-05	-0.75723368	M1	Female	trans
cg02917659_GTF2IP2	1.32E-05	6.45E-05	-0.75723368	M1	Female	trans
cg02917659_CXorf66	1.32E-05	6.45E-05	-0.75723368	M1	Female	trans
cg02917659_ENSG00000213068	1.32E-05	6.45E-05	-0.75723368	M1	Female	trans
cg02917659_U3	1.32E-05	6.45E-05	-0.75723368	M1	Female	trans
cg02917659_ASB17	1.32E-05	6.45E-05	-0.382895132	M1	Female	trans
cg02917659_HMGN2P13	1.32E-05	6.45E-05	-0.288972782	M1	Female	trans
cg02917659_RAB1AP2	1.32E-05	6.45E-05	-0.679306143	M1	Female	trans
cg11341215_TAB3P1	1.32E-05	6.45E-05	-0.590729566	M1	Female	trans
cg23807125_LINC01102	1.32E-05	6.45E-05	-0.769215632	M1	Female	trans
cg25938960_OR2T5	1.32E-05	6.45E-05	-0.345737025	M1	Female	trans
cg09519485_ENSG00000202434	1.32E-05	6.45E-05	-0.817721418	M1	Female	trans
cg01707391_ENSG00000234710	1.32E-05	6.45E-05	-0.541565988	M1	Female	trans
cg21133255_ENSG00000232188	1.32E-05	6.45E-05	-0.534602923	M1	Female	trans
cg17753661_ENSG00000229311	1.32E-05	6.45E-05	-0.715734065	M1	Female	trans
cg05956076_CCT8L2	1.32E-05	6.45E-05	-0.46577123	M1	Female	trans
cg14646214_TRPM6	1.32E-05	6.45E-05	-0.538636818	M1	Female	trans
cg19455396_LINC01941	1.32E-05	6.45E-05	-0.366798429	M1	Female	trans
cg24890640_ENSG00000226671	1.32E-05	6.45E-05	-0.345418596	M1	Female	trans
cg01953431_AKR7A2P2	1.32E-05	6.45E-05	-0.565543647	M1	Female	trans
cg23398596_MARCO	1.32E-05	6.45E-05	-0.705651421	M1	Female	trans
cg03272877_ENSG00000228033	1.32E-05	6.45E-05	0.667744969	M1	Female	trans
cg07170932_PRDX2P4	1.32E-05	6.45E-05	-0.677306247	M1	Female	trans
cg02711976_PSMG4	1.32E-05	6.45E-05	0.73407738	M1	Female	trans
cg02017486_FOXS1	1.32E-05	6.45E-05	-0.616284534	M1	Female	trans
cg12782696_TOR1BP1	1.32E-05	6.45E-05	0.72273763	M1	Female	trans
cg15031917_C19orf54	1.32E-05	6.45E-05	0.507837146	M1	Female	trans
cg12397254_HRNR	1.32E-05	6.45E-05	-0.452451625	M1	Female	trans
cg07766767_ENSG00000237468	1.32E-05	6.45E-05	-0.978986585	M1	Female	trans
cg07330196_FGFBP2	1.32E-05	6.45E-05	-0.533803394	M1	Female	trans
cg18054408_DHFRP3	1.32E-05	6.46E-05	-0.656092297	M1	Female	trans
cg04544994_RNA5SP300	1.32E-05	6.46E-05	-0.748846507	M1	Female	trans
cg02305803_FEM1AP4	1.32E-05	6.46E-05	-0.78464568	M1	Female	trans
cg16939169_IGF2BP1	1.32E-05	6.46E-05	-0.277834905	M1	Female	trans
cg16001227_H3P43	1.32E-05	6.46E-05	-0.458890407	M1	Female	trans
cg07020979_RPS15AP7	1.32E-05	6.46E-05	-0.591547033	M1	Female	trans
cg23024913_EIF3MP1	1.32E-05	6.46E-05	-0.37316458	M1	Female	trans
cg14045652_RNU6-140P	1.32E-05	6.46E-05	-0.70541357	M1	Female	trans
cg16476991_LINC01747	1.32E-05	6.46E-05	0.575892148	M1	Female	trans
cg10548700_ENSG00000240219	1.32E-05	6.46E-05	0.459715232	M1	Female	trans
cg10549933_RNA5S14	1.32E-05	6.46E-05	-0.599803405	M1	Female	trans
cg23238869_LILRB2	1.32E-05	6.46E-05	-0.579793089	M1	Female	trans
cg06169910_HIGD1AP12	1.32E-05	6.46E-05	-0.521105317	M1	Female	trans
cg02282594_MYCN	1.32E-05	6.46E-05	0.782748068	M1	Female	trans
cg10245967_ENSG00000226070	1.32E-05	6.46E-05	-0.582765704	M1	Female	trans
cg11308394_ENSG00000232732	1.32E-05	6.46E-05	-0.609176748	M1	Female	trans
cg07850274_RNA5SP118	1.32E-05	6.46E-05	-0.487442639	M1	Female	trans
cg02448481_ENSG00000234352	1.32E-05	6.46E-05	-1.052406997	M1	Female	trans
cg03012203_IFITM8P	1.32E-05	6.46E-05	-0.64192709	M1	Female	trans
cg02241545_KRTAP1-1	1.32E-05	6.46E-05	-0.597278825	M1	Female	trans
cg09472901_RNU6-697P	1.32E-05	6.46E-05	-0.556740855	M1	Female	trans
cg17714581_ENSG00000233191	1.32E-05	6.46E-05	-0.532684229	M1	Female	trans
cg17296658_ENSG00000226141	1.32E-05	6.46E-05	-0.513780087	M1	Female	trans
cg13131840_BPIFB6	1.32E-05	6.46E-05	-0.596864577	M1	Female	trans
cg08518839_DCAF13P1	1.32E-05	6.46E-05	-0.542360922	M1	Female	trans
cg09880331_ENSG00000236957	1.32E-05	6.46E-05	-0.40213422	M1	Female	trans
cg25774020_ENSG00000200063	1.32E-05	6.46E-05	-0.895068769	M1	Female	trans
cg10958924_FAM43B	1.32E-05	6.46E-05	0.396085312	M1	Female	trans
cg10826174_GAD1	1.32E-05	6.46E-05	-0.651285329	M1	Female	trans
cg09519485_MYOT	1.32E-05	6.46E-05	-0.808713451	M1	Female	trans
cg09519485_RNA5SP195	1.32E-05	6.46E-05	-0.833465113	M1	Female	trans
cg05226593_TAS2R2P	1.32E-05	6.46E-05	-0.648883201	M1	Female	trans
cg15224620_RPSAP60	1.32E-05	6.46E-05	-0.682099027	M1	Female	trans
cg00178522_TRBV7-6	1.32E-05	6.46E-05	-0.390142412	M1	Female	trans
cg25710745_LINC02674	1.32E-05	6.46E-05	-0.440489062	M1	Female	trans
cg11153505_TLL2	1.32E-05	6.46E-05	-0.61703939	M1	Female	trans
cg12081434_CCDC8	1.32E-05	6.46E-05	-0.469054465	M1	Female	trans
cg00516582_HDGFP1	1.32E-05	6.46E-05	-0.520050433	M1	Female	trans
cg02987199_ENSG00000234073	1.32E-05	6.46E-05	-1.241298213	M1	Female	trans
cg06449486_DPPA3P2	1.32E-05	6.46E-05	0.407976695	M1	Female	trans
cg05414165_VTRNA3-1P	1.32E-05	6.46E-05	-0.496384769	M1	Female	trans
cg04457964_ENSG00000227537	1.32E-05	6.46E-05	-0.355077433	M1	Female	trans
cg09299773_RNU7-34P	1.32E-05	6.46E-05	-0.371465126	M1	Female	trans
cg23238869_TRIB2	1.32E-05	6.46E-05	-0.554713295	M1	Female	trans
cg26250046_ENSG00000234175	1.32E-05	6.46E-05	-0.524082755	M1	Female	trans
cg09736391_SLC2A2	1.32E-05	6.46E-05	-0.520824456	M1	Female	trans
cg25212397_MIR103A2	1.32E-05	6.46E-05	0.488367032	M1	Female	trans
cg22263704_PCNAP3	1.32E-05	6.46E-05	-0.713540297	M1	Female	trans
cg13234367_PROKR1	1.32E-05	6.46E-05	-0.736701217	M1	Female	trans
cg27030245_FAM162B	1.32E-05	6.46E-05	0.255276116	M1	Female	trans
cg12150994_RN7SL342P	1.32E-05	6.46E-05	-0.269041291	M1	Female	trans
cg13336350_ENSG00000236425	1.32E-05	6.46E-05	-0.568191305	M1	Female	trans
cg09039105_ENSG00000223432	1.32E-05	6.46E-05	-0.473913189	M1	Female	trans
cg11341215_ENSG00000217447	1.32E-05	6.46E-05	-0.514783195	M1	Female	trans
cg20033591_RNU6-587P	1.32E-05	6.46E-05	-0.491155745	M1	Female	trans
cg27390524_ENSG00000236042	1.32E-05	6.46E-05	-0.644839519	M1	Female	trans
cg13028038_MIR33B	1.32E-05	6.46E-05	-0.566080511	M1	Female	trans
cg04988471_IL9RP2	1.32E-05	6.46E-05	-0.651370286	M1	Female	trans
cg06471872_RN7SKP76	1.32E-05	6.46E-05	-0.530997219	M1	Female	trans
cg11995490_KRTAP23-1	1.32E-05	6.46E-05	-0.40049954	M1	Female	trans
cg20540806_SH2D4B	1.32E-05	6.46E-05	0.369632077	M1	Female	trans
cg15541606_SYT14	1.32E-05	6.46E-05	0.583370218	M1	Female	trans
cg21766141_ZNF221	1.32E-05	6.46E-05	-0.402190143	M1	Female	trans
cg19982758_ENSG00000230516	1.32E-05	6.46E-05	-0.574720717	M1	Female	trans
cg14552179_FZD4	1.32E-05	6.46E-05	-0.478649666	M1	Female	trans
cg06181637_RNU6-746P	1.32E-05	6.46E-05	-0.686696288	M1	Female	trans
cg04152562_MED17	1.32E-05	6.46E-05	-0.627207536	M1	Female	trans
cg05387905_ALPI	1.32E-05	6.46E-05	-0.551027921	M1	Female	trans
cg18047662_CDRT15P2	1.32E-05	6.46E-05	0.567029313	M1	Female	trans
cg12474980_ENSG00000234389	1.32E-05	6.46E-05	-0.455014171	M1	Female	trans
cg21259115_DLK1	1.32E-05	6.46E-05	-0.670407015	M1	Female	trans
cg12282100_NDUFS5P2	1.32E-05	6.46E-05	0.450769353	M1	Female	trans
cg03859313_OR2AT4	1.32E-05	6.46E-05	0.463536508	M1	Female	trans
cg06287371_LINC02089	1.32E-05	6.46E-05	-0.594799213	M1	Female	trans
cg18281829_ENSG00000241754	1.32E-05	6.46E-05	-0.837748096	M1	Female	trans
cg11208229_SCP2D1	1.32E-05	6.46E-05	-0.797781186	M1	Female	trans
cg26338386_CADPS	1.32E-05	6.46E-05	-0.681601741	M1	Female	trans
cg16601957_RN7SL791P	1.32E-05	6.46E-05	-0.614993726	M1	Female	trans
cg00558219_IMP3P1	1.32E-05	6.46E-05	-0.76400163	M1	Female	trans
cg03974581_IQCJ	1.32E-05	6.46E-05	-0.509563183	M1	Female	trans
cg25299507_SNURFL	1.32E-05	6.46E-05	-0.380412014	M1	Female	trans
cg05046525_RN7SL757P	1.32E-05	6.46E-05	0.453648976	M1	Female	trans
cg09016212_RNU6-674P	1.32E-05	6.46E-05	0.608332715	M1	Female	trans
cg05226685_PRB3	1.32E-05	6.46E-05	-0.029698735	M1	Female	trans
cg23209353_ZNF300	1.32E-05	6.46E-05	-0.51098197	M1	Female	trans
cg11364964_DEFA10P	1.32E-05	6.46E-05	-0.476396169	M1	Female	trans
cg26789038_SERINC4	1.32E-05	6.46E-05	-0.624684207	M1	Female	trans
cg18927032_ENSG00000237950	1.32E-05	6.46E-05	-0.476310436	M1	Female	trans
cg16726234_RPL23AP55	1.32E-05	6.46E-05	-0.476925376	M1	Female	trans
cg15541606_CECR2	1.32E-05	6.46E-05	0.612451832	M1	Female	trans
cg14646214_SNORD63	1.32E-05	6.46E-05	-0.57115372	M1	Female	trans
cg15817224_MIR216A	1.32E-05	6.46E-05	-0.420211759	M1	Female	trans
cg19273773_RPS2P6	1.32E-05	6.47E-05	0.462515296	M1	Female	trans
cg16131126_RPL3P8	1.32E-05	6.47E-05	-0.591157135	M1	Female	trans
cg24728770_ENSG00000233085	1.32E-05	6.47E-05	-0.748397837	M1	Female	trans
cg04870483_SNORA3B	1.32E-05	6.47E-05	0.555723287	M1	Female	trans
cg05713971_G6PC2	1.32E-05	6.47E-05	0.542572239	M1	Female	trans
cg04571903_AHCYP5	1.32E-05	6.47E-05	-0.469800779	M1	Female	trans
cg08880327_RN7SKP259	1.32E-05	6.47E-05	-0.427793985	M1	Female	trans
cg10792456_NKX2-3	1.32E-05	6.47E-05	-0.545292918	M1	Female	trans
cg24101364_C10orf82	1.32E-05	6.47E-05	-0.485481858	M1	Female	trans
cg17600784_ENSG00000237016	1.32E-05	6.47E-05	-0.539747459	M1	Female	trans
cg25284798_RP1L1	1.32E-05	6.47E-05	-0.419138022	M1	Female	trans
cg24170716_TSHR	1.32E-05	6.47E-05	-0.378511333	M1	Female	trans
cg09736391_LENG8-AS1	1.32E-05	6.47E-05	-0.435177508	M1	Female	trans
cg14229362_CTNNA2-AS1	1.32E-05	6.47E-05	0.501605619	M1	Female	trans
cg02232418_ADGRL3	1.32E-05	6.47E-05	-0.874340534	M1	Female	trans
cg04806177_KRTAP20-2	1.32E-05	6.47E-05	-0.375805537	M1	Female	trans
cg06746096_RNU6-627P	1.32E-05	6.47E-05	-0.669274308	M1	Female	trans
cg06746096_RNU1-76P	1.32E-05	6.47E-05	-0.669274308	M1	Female	trans
cg06746096_LINC01626	1.32E-05	6.47E-05	-0.669274308	M1	Female	trans
cg06746096_FABP12P1	1.32E-05	6.47E-05	-0.669274308	M1	Female	trans
cg06746096_DEFB128	1.32E-05	6.47E-05	-0.669274308	M1	Female	trans
cg06746096_ENSG00000228167	1.32E-05	6.47E-05	-0.669274308	M1	Female	trans
cg06746096_ENSG00000229013	1.32E-05	6.47E-05	-0.669274308	M1	Female	trans
cg06746096_ENSG00000232958	1.32E-05	6.47E-05	-0.255406044	M1	Female	trans
cg06746096_ENSG00000234638	1.32E-05	6.47E-05	-0.669274308	M1	Female	trans
cg06746096_OTOS	1.32E-05	6.47E-05	-0.44915004	M1	Female	trans
cg06746096_NTM-IT	1.32E-05	6.47E-05	-0.475010972	M1	Female	trans
cg06746096_FGF7P2	1.32E-05	6.47E-05	-0.13049555	M1	Female	trans
cg06746096_RN7SL305P	1.32E-05	6.47E-05	-0.475010972	M1	Female	trans
cg06746096_Y_RNA	1.32E-05	6.47E-05	-0.600398742	M1	Female	trans
cg02751273_OR5M3	1.32E-05	6.47E-05	0.68881879	M1	Female	trans
cg13131840_LINC01941	1.32E-05	6.47E-05	-0.524105544	M1	Female	trans
cg22626897_RNU5F-6P	1.32E-05	6.47E-05	-0.22039546	M1	Female	trans
cg22626897_RN7SL304P	1.32E-05	6.47E-05	-0.656818463	M1	Female	trans
cg22626897_RPS7P2	1.32E-05	6.47E-05	-0.382054913	M1	Female	trans
cg22626897_MIR1285-2	1.32E-05	6.47E-05	-0.466170556	M1	Female	trans
cg22626897_LINC01826	1.32E-05	6.47E-05	-0.656818463	M1	Female	trans
cg22626897_NPM1P28	1.32E-05	6.47E-05	-0.656818463	M1	Female	trans
cg22626897_TAAR2	1.32E-05	6.47E-05	-0.589224738	M1	Female	trans
cg22626897_DEFB106B	1.32E-05	6.47E-05	-0.656818463	M1	Female	trans
cg22626897_AIFM1P1	1.32E-05	6.47E-05	-0.466170556	M1	Female	trans
cg22626897_GPN3P1	1.32E-05	6.47E-05	-0.656818463	M1	Female	trans
cg22626897_RNU1-65P	1.32E-05	6.47E-05	-0.624502033	M1	Female	trans
cg22626897_CTBP2P6	1.32E-05	6.47E-05	-0.656818463	M1	Female	trans
cg22626897_OR4X2	1.32E-05	6.47E-05	-0.382054913	M1	Female	trans
cg22626897_RNA5SP375	1.32E-05	6.47E-05	-0.440790921	M1	Female	trans
cg22626897_GXYLT1P1	1.32E-05	6.47E-05	-0.656818463	M1	Female	trans
cg22626897_RPL18AP17	1.32E-05	6.47E-05	-0.656818463	M1	Female	trans
cg22626897_SPACA7	1.32E-05	6.47E-05	-0.656818463	M1	Female	trans
cg22626897_RNASE11	1.32E-05	6.47E-05	-0.656818463	M1	Female	trans
cg22626897_RPL9P6	1.32E-05	6.47E-05	-0.656818463	M1	Female	trans
cg22626897_YRDCP3	1.32E-05	6.47E-05	-0.656818463	M1	Female	trans
cg22626897_ENSG00000220240	1.32E-05	6.47E-05	-0.656818463	M1	Female	trans
cg22626897_RN7SKP267	1.32E-05	6.47E-05	-0.656818463	M1	Female	trans
cg22626897_ENSG00000225280	1.32E-05	6.47E-05	-0.466170556	M1	Female	trans
cg22626897_ENSG00000227489	1.32E-05	6.47E-05	-0.656818463	M1	Female	trans
cg22626897_ENSG00000230779	1.32E-05	6.47E-05	-0.656818463	M1	Female	trans
cg22626897_ENSG00000231698	1.32E-05	6.47E-05	-0.656818463	M1	Female	trans
cg22626897_ENSG00000232167	1.32E-05	6.47E-05	-0.656818463	M1	Female	trans
cg22626897_ENSG00000235845	1.32E-05	6.47E-05	-0.365589352	M1	Female	trans
cg22626897_ENSG00000237747	1.32E-05	6.47E-05	-0.656818463	M1	Female	trans
cg22626897_SALL4P2	1.32E-05	6.47E-05	-0.466170556	M1	Female	trans
cg22626897_ENSG00000242222	1.32E-05	6.47E-05	-0.466170556	M1	Female	trans
cg22626897_ENSG00000242295	1.32E-05	6.47E-05	-0.656818463	M1	Female	trans
cg22626897_ENSG00000243296	1.32E-05	6.47E-05	-0.466170556	M1	Female	trans
cg22626897_ENSG00000228528	1.32E-05	6.47E-05	-0.294612369	M1	Female	trans
cg23127183_TRBC1	1.32E-05	6.47E-05	0.532686381	M1	Female	trans
cg22702814_IL21-AS1	1.32E-05	6.47E-05	-0.539000511	M1	Female	trans
cg01808320_MIR1277	1.32E-05	6.47E-05	-0.420261649	M1	Female	trans
cg06620353_POLR2J3	1.32E-05	6.47E-05	-0.546569463	M1	Female	trans
cg03007524_RNU6-888P	1.32E-05	6.47E-05	-0.720209712	M1	Female	trans
cg26135573_RN7SL504P	1.32E-05	6.47E-05	-0.714198508	M1	Female	trans
cg05001330_USP17L5	1.32E-05	6.47E-05	-0.372672381	M1	Female	trans
cg24117063_ENSG00000227365	1.32E-05	6.47E-05	0.696768992	M1	Female	trans
cg24118983_LINC02476	1.32E-05	6.47E-05	-0.537163256	M1	Female	trans
cg23976437_ENSG00000226249	1.32E-05	6.47E-05	-0.377167377	M1	Female	trans
cg16436181_RNA5SP389	1.32E-05	6.47E-05	-0.612811888	M1	Female	trans
cg16490805_FGF3	1.32E-05	6.47E-05	-0.362195804	M1	Female	trans
cg20784955_ASF1B	1.32E-05	6.47E-05	-0.418380133	M1	Female	trans
cg18693889_SKP1P1	1.32E-05	6.47E-05	-0.560161882	M1	Female	trans
cg21110711_QSOX2	1.32E-05	6.47E-05	-0.57413188	M1	Female	trans
cg03167415_KLHL34	1.32E-05	6.47E-05	-0.499973891	M1	Female	trans
cg09057359_LINC01647	1.32E-05	6.47E-05	-0.849712216	M1	Female	trans
cg20369573_RN7SKP150	1.32E-05	6.47E-05	-0.459144284	M1	Female	trans
cg20060216_RNA5SP396	1.32E-05	6.47E-05	-0.412503883	M1	Female	trans
cg10429221_SNORD54	1.32E-05	6.47E-05	-0.56711185	M1	Female	trans
cg06854495_PGAM4P1	1.32E-05	6.47E-05	-0.602879239	M1	Female	trans
cg23238869_LINC02195	1.32E-05	6.47E-05	-0.503455075	M1	Female	trans
cg00866836_SPTB	1.32E-05	6.47E-05	-1.06045743	M1	Female	trans
cg10869830_IGKV1D-27	1.32E-05	6.47E-05	0.2857978	M1	Female	trans
cg03859313_ENSG00000235584	1.32E-05	6.47E-05	0.472963364	M1	Female	trans
cg25706257_OTOP3	1.32E-05	6.47E-05	-0.554160964	M1	Female	trans
cg10991855_CD14	1.32E-05	6.47E-05	-0.622415065	M1	Female	trans
cg00762705_AHNAK2	1.32E-05	6.47E-05	-0.69535192	M1	Female	trans
cg25953919_ENSG00000234929	1.32E-05	6.47E-05	-0.529196673	M1	Female	trans
cg08013109_CT47A2	1.32E-05	6.47E-05	-0.482143796	M1	Female	trans
cg04600055_ENSG00000223375	1.32E-05	6.47E-05	0.547686123	M1	Female	trans
cg06723626_CPNE9	1.32E-05	6.47E-05	-0.515578659	M1	Female	trans
cg20046668_GPR4	1.32E-05	6.47E-05	-0.585055825	M1	Female	trans
cg25933095_ENSG00000239593	1.32E-05	6.47E-05	-0.470348486	M1	Female	trans
cg09519485_EEF1B2P5	1.32E-05	6.47E-05	-0.62602131	M1	Female	trans
cg17521450_SNORD42B	1.32E-05	6.47E-05	-0.545742168	M1	Female	trans
cg13440924_KRTAP19-1	1.32E-05	6.47E-05	-0.548175706	M1	Female	trans
cg06567996_OLFM4	1.32E-05	6.47E-05	-0.541771209	M1	Female	trans
cg05292018_VN1R21P	1.32E-05	6.47E-05	-0.458954919	M1	Female	trans
cg02953382_ENSG00000236355	1.32E-05	6.47E-05	0.448212639	M1	Female	trans
cg18174486_RNA5SP191	1.32E-05	6.47E-05	-0.496546938	M1	Female	trans
cg17591474_ENSG00000230707	1.32E-05	6.47E-05	-0.585592964	M1	Female	trans
cg26221506_IGLV3-1	1.32E-05	6.47E-05	-0.295998267	M1	Female	trans
cg07207099_ADAD1	1.32E-05	6.47E-05	0.366160161	M1	Female	trans
cg23024913_RNY1P15	1.32E-05	6.47E-05	-0.460764903	M1	Female	trans
cg04337937_E2F6P3	1.32E-05	6.47E-05	-0.545238205	M1	Female	trans
cg23817672_LINC02023	1.32E-05	6.47E-05	-0.649263635	M1	Female	trans
cg19649827_NRXN2	1.32E-05	6.47E-05	-0.575338725	M1	Female	trans
cg10664162_TRAJ34	1.32E-05	6.47E-05	-0.644463351	M1	Female	trans
cg26075213_OR52Y1P	1.32E-05	6.47E-05	-0.657258708	M1	Female	trans
cg15541606_SLC7A14	1.32E-05	6.47E-05	0.557695773	M1	Female	trans
cg08243048_HTR3C	1.32E-05	6.47E-05	-0.572943547	M1	Female	trans
cg10377685_XAGE2	1.32E-05	6.47E-05	-0.469141064	M1	Female	trans
cg23885472_C17orf102	1.32E-05	6.47E-05	-0.596977425	M1	Female	trans
cg00490039_RNU2-25P	1.32E-05	6.47E-05	-0.702342804	M1	Female	trans
cg15910024_ATP6V1G1P3	1.32E-05	6.47E-05	-0.60299727	M1	Female	trans
cg15157699_OR6C4	1.32E-05	6.47E-05	-0.921747823	M1	Female	trans
cg13024511_USP26	1.32E-05	6.47E-05	-0.335452471	M1	Female	trans
cg01148039_SNRPEP6	1.32E-05	6.47E-05	-0.722908227	M1	Female	trans
cg14378465_DPT	1.32E-05	6.47E-05	-0.190448594	M1	Female	trans
cg09757838_ENSG00000237297	1.32E-05	6.47E-05	0.296747766	M1	Female	trans
cg07125024_ENSG00000236874	1.32E-05	6.47E-05	-0.816507097	M1	Female	trans
cg01724587_C6	1.32E-05	6.47E-05	-0.594766333	M1	Female	trans
cg25505551_IGLV3-21	1.32E-05	6.47E-05	-0.221584158	M1	Female	trans
cg24607417_IFNA4	1.32E-05	6.48E-05	-0.613289337	M1	Female	trans
cg05747874_THAP12P6	1.32E-05	6.48E-05	-0.50384044	M1	Female	trans
cg15125392_OR2H5P	1.32E-05	6.48E-05	-0.388905752	M1	Female	trans
cg11421485_SNORD115-4	1.32E-05	6.48E-05	0.557733578	M1	Female	trans
cg09575750_ENSG00000223697	1.32E-05	6.48E-05	-0.547326475	M1	Female	trans
cg24894229_LEMD1-DT	1.32E-05	6.48E-05	-0.650886363	M1	Female	trans
cg23929072_TCN1	1.32E-05	6.48E-05	0.580826703	M1	Female	trans
cg24561600_ENSG00000200991	1.32E-05	6.48E-05	-0.579422312	M1	Female	trans
cg02616251_RN7SKP17	1.32E-05	6.48E-05	-1.177731371	M1	Female	trans
cg07994735_UTF1	1.32E-05	6.48E-05	-0.623767025	M1	Female	trans
cg04263379_KLF2P2	1.32E-05	6.48E-05	-0.587119824	M1	Female	trans
cg16654079_WARS2P1	1.32E-05	6.48E-05	-0.502610335	M1	Female	trans
cg16936864_SNORD114-23	1.32E-05	6.48E-05	-0.380529851	M1	Female	trans
cg22550042_ENSG00000240095	1.32E-05	6.48E-05	-0.461445067	M1	Female	trans
cg08433110_ENSG00000229607	1.32E-05	6.48E-05	-1.080024449	M1	Female	trans
cg20803916_ENSG00000240573	1.32E-05	6.48E-05	-0.627922808	M1	Female	trans
cg14484676_YY1P2	1.32E-05	6.48E-05	-0.758696311	M1	Female	trans
cg14484676_SPTLC1P3	1.32E-05	6.48E-05	-0.758696311	M1	Female	trans
cg14484676_R3HDML	1.32E-05	6.48E-05	-0.311666313	M1	Female	trans
cg14484676_ENSG00000233352	1.32E-05	6.48E-05	-0.311666313	M1	Female	trans
cg14484676_MIR1272	1.32E-05	6.48E-05	-0.51375374	M1	Female	trans
cg14484676_Metazoa_SRP	1.32E-05	6.48E-05	-0.306028044	M1	Female	trans
cg12283040_RN7SL649P	1.32E-05	6.48E-05	-0.612807269	M1	Female	trans
cg11269444_FBXL21P	1.32E-05	6.48E-05	-0.572366218	M1	Female	trans
cg10730421_ENSG00000225170	1.32E-05	6.48E-05	0.760080411	M1	Female	trans
cg24433045_ENSG00000224739	1.32E-05	6.48E-05	-0.563592657	M1	Female	trans
cg15883884_RNU6-195P	1.32E-05	6.48E-05	-0.405853416	M1	Female	trans
cg12774454_OBP2A	1.32E-05	6.48E-05	-0.442514184	M1	Female	trans
cg15376531_KRT18P67	1.32E-05	6.48E-05	-0.495565224	M1	Female	trans
cg11756968_LYPLA1P1	1.32E-05	6.48E-05	-0.853263651	M1	Female	trans
cg01725383_RNU6-882P	1.32E-05	6.48E-05	0.658607611	M1	Female	trans
cg03593057_LINC02860	1.32E-05	6.48E-05	0.413587901	M1	Female	trans
cg27016579_PAFAH1B2P1	1.32E-05	6.48E-05	0.734989413	M1	Female	trans
cg26987106_KIAA1549	1.32E-05	6.48E-05	-0.57826025	M1	Female	trans
cg25787670_LCE2D	1.32E-05	6.48E-05	-0.613063947	M1	Female	trans
cg07463167_RNU6-526P	1.32E-05	6.48E-05	-0.60336734	M1	Female	trans
cg08509907_RNU6-777P	1.32E-05	6.48E-05	-0.583066356	M1	Female	trans
cg05839762_LINC02791	1.32E-05	6.48E-05	0.467508849	M1	Female	trans
cg05887431_RNU6-809P	1.32E-05	6.48E-05	-0.277044441	M1	Female	trans
cg03165426_RPL21P42	1.32E-05	6.48E-05	-0.473403305	M1	Female	trans
cg23209353_LINC01878	1.32E-05	6.48E-05	-0.46096701	M1	Female	trans
cg10723869_H2AZ1	1.32E-05	6.48E-05	-0.886581201	M1	Female	trans
cg16856722_TYMSP1	1.32E-05	6.48E-05	-0.589312994	M1	Female	trans
cg15488978_SPATA21	1.32E-05	6.48E-05	-0.669960022	M1	Female	trans
cg13957457_SLCO1C1	1.32E-05	6.48E-05	-0.529024443	M1	Female	trans
cg22166977_ENSG00000224797	1.32E-05	6.48E-05	-0.45539351	M1	Female	trans
cg12846784_OR7E53P	1.32E-05	6.48E-05	-0.444786411	M1	Female	trans
cg20426275_AKR1D1P1	1.32E-05	6.48E-05	-0.51226071	M1	Female	trans
cg15781397_PPIL1P1	1.32E-05	6.48E-05	-0.823418701	M1	Female	trans
cg20007245_NUTM2E	1.32E-05	6.48E-05	0.515136285	M1	Female	trans
cg16917903_NKX2-3	1.32E-05	6.48E-05	-0.46156302	M1	Female	trans
cg14908168_OR2T33	1.32E-05	6.48E-05	-0.615765714	M1	Female	trans
cg08082694_ENSG00000242317	1.32E-05	6.48E-05	-0.438177895	M1	Female	trans
cg17806394_ENSG00000237645	1.32E-05	6.48E-05	-0.504530232	M1	Female	trans
cg03741931_RN7SL93P	1.32E-05	6.48E-05	-0.398469336	M1	Female	trans
cg14703553_RPL26P34	1.32E-05	6.48E-05	-0.949007303	M1	Female	trans
cg03741862_RPSAP7	1.32E-05	6.48E-05	0.32061028	M1	Female	trans
cg09391279_SOCS3	1.32E-05	6.48E-05	-0.61529925	M1	Female	trans
cg23209353_EDNRB-AS1	1.32E-05	6.48E-05	-0.491903868	M1	Female	trans
cg00711529_RNU6-1177P	1.32E-05	6.48E-05	-0.750089291	M1	Female	trans
cg21411095_OR52N3P	1.32E-05	6.48E-05	-0.508864101	M1	Female	trans
cg11390628_ARPP21	1.32E-05	6.48E-05	-0.898514463	M1	Female	trans
cg17127665_TRAV8-4	1.32E-05	6.48E-05	-0.418291566	M1	Female	trans
cg09990075_RNU6-355P	1.32E-05	6.48E-05	-0.514655304	M1	Female	trans
cg08517984_CIR1P3	1.32E-05	6.48E-05	-0.331766767	M1	Female	trans
cg23013736_DSG3	1.32E-05	6.48E-05	-0.490816897	M1	Female	trans
cg17714861_RNA5SP74	1.32E-05	6.48E-05	-0.434322203	M1	Female	trans
cg23150798_RXFP1	1.32E-05	6.48E-05	-0.433935021	M1	Female	trans
cg08681877_AKAP4	1.32E-05	6.48E-05	-0.503466588	M1	Female	trans
cg05061813_RPL13AP	1.32E-05	6.48E-05	-0.495606239	M1	Female	trans
cg21991185_HMGN1P19	1.32E-05	6.48E-05	-0.80067017	M1	Female	trans
cg15157699_ENSG00000225929	1.32E-05	6.48E-05	-0.615925684	M1	Female	trans
cg23238869_SDR16C5	1.32E-05	6.48E-05	-0.52445714	M1	Female	trans
cg25542636_RN7SL720P	1.32E-05	6.48E-05	-0.653722417	M1	Female	trans
cg16959364_CALHM3	1.32E-05	6.48E-05	-0.467905587	M1	Female	trans
cg05898482_PRND	1.32E-05	6.48E-05	0.212873638	M1	Female	trans
cg19649827_FCF1P4	1.32E-05	6.48E-05	-0.208876095	M1	Female	trans
cg20337110_ENSG00000226595	1.32E-05	6.48E-05	-0.852568579	M1	Female	trans
cg02303400_ARHGAP19	1.32E-05	6.48E-05	-0.519254357	M1	Female	trans
cg09081941_NCOA7	1.32E-05	6.48E-05	-0.737327649	M1	Female	trans
cg03248151_SLC27A6	1.32E-05	6.48E-05	-0.363196686	M1	Female	trans
cg25181525_DRGX	1.32E-05	6.48E-05	-0.607212487	M1	Female	trans
cg00419213_RNU6-474P	1.32E-05	6.48E-05	0.321445225	M1	Female	trans
cg23760300_RN7SL33P	1.32E-05	6.48E-05	0.340999937	M1	Female	trans
cg09705401_ENSG00000231781	1.32E-05	6.48E-05	-0.457528304	M1	Female	trans
cg16654079_CTAG1B	1.32E-05	6.48E-05	-0.448577139	M1	Female	trans
cg18050634_SNORD18A	1.32E-05	6.48E-05	-0.585613655	M1	Female	trans
cg18720828_GBX2	1.32E-05	6.48E-05	-0.412850114	M1	Female	trans
cg05526015_ENSG00000233648	1.32E-05	6.48E-05	-0.370492194	M1	Female	trans
cg12559988_ENSG00000232710	1.32E-05	6.48E-05	-0.570184389	M1	Female	trans
cg23590389_FABP9	1.32E-05	6.48E-05	-0.476248153	M1	Female	trans
cg23807125_PPP1R13B	1.32E-05	6.48E-05	-0.827352017	M1	Female	trans
cg06024364_ENSG00000235530	1.32E-05	6.48E-05	-0.449687864	M1	Female	trans
cg03695461_CTNNA3	1.32E-05	6.48E-05	-0.606852014	M1	Female	trans
cg06551718_ENSG00000234451	1.32E-05	6.48E-05	-0.451762783	M1	Female	trans
cg10728716_ADAMTS20	1.32E-05	6.48E-05	-0.421712626	M1	Female	trans
cg27399957_MAD2L1	1.32E-05	6.48E-05	-0.753559938	M1	Female	trans
cg10488013_BTF3P13	1.32E-05	6.48E-05	-0.306811416	M1	Female	trans
cg09789229_ENSG00000222022	1.32E-05	6.48E-05	-0.682430916	M1	Female	trans
cg05395063_LRFN5	1.32E-05	6.48E-05	-0.843118728	M1	Female	trans
cg13500029_TDRD6	1.32E-05	6.48E-05	-0.416172764	M1	Female	trans
cg23209353_ENSG00000231476	1.32E-05	6.48E-05	-0.497319645	M1	Female	trans
cg26419656_CFC1	1.32E-05	6.48E-05	0.41662231	M1	Female	trans
cg07102783_SOD3	1.32E-05	6.48E-05	-0.51039429	M1	Female	trans
cg06372909_KRT13	1.32E-05	6.48E-05	-0.641389464	M1	Female	trans
cg11662061_ENSG00000236513	1.32E-05	6.48E-05	-0.494096078	M1	Female	trans
cg03699103_ENSG00000228098	1.32E-05	6.48E-05	-0.528744839	M1	Female	trans
cg04544994_TUSC7	1.33E-05	6.48E-05	-0.730086641	M1	Female	trans
cg12717664_ENSG00000200891	1.33E-05	6.49E-05	-0.441766938	M1	Female	trans
cg21673338_ENSG00000235485	1.33E-05	6.49E-05	-0.372055947	M1	Female	trans
cg18580450_RN7SKP246	1.33E-05	6.49E-05	-0.572875784	M1	Female	trans
cg18580450_ENSG00000227158	1.33E-05	6.49E-05	-0.469506289	M1	Female	trans
cg07110166_OR6C1	1.33E-05	6.49E-05	-0.732531759	M1	Female	trans
cg22027573_RNU6-1193P	1.33E-05	6.49E-05	-0.583963064	M1	Female	trans
cg13410725_GUSBP6	1.33E-05	6.49E-05	-0.45326179	M1	Female	trans
cg00557704_SLC25A5P7	1.33E-05	6.49E-05	-0.554325903	M1	Female	trans
cg05818000_TMEM235	1.33E-05	6.49E-05	-0.66134213	M1	Female	trans
cg16490805_LCN15	1.33E-05	6.49E-05	-0.302213947	M1	Female	trans
cg19553567_SLC17A7	1.33E-05	6.49E-05	-0.451515077	M1	Female	trans
cg16131126_ENSG00000205596	1.33E-05	6.49E-05	-0.587484845	M1	Female	trans
cg02917143_RNU6-532P	1.33E-05	6.49E-05	-0.487030461	M1	Female	trans
cg22714776_LINC00395	1.33E-05	6.49E-05	-0.441199824	M1	Female	trans
cg22714776_SNORD113-7	1.33E-05	6.49E-05	-0.621635551	M1	Female	trans
cg22714776_SNORD114-11	1.33E-05	6.49E-05	-0.441198335	M1	Female	trans
cg22714776_ENSG00000237163	1.33E-05	6.49E-05	-0.510725721	M1	Female	trans
cg22714776_RN7SL361P	1.33E-05	6.49E-05	-0.621635551	M1	Female	trans
cg22714776_EXTL2P1	1.33E-05	6.49E-05	-0.621635551	M1	Female	trans
cg22714776_EEF1GP8	1.33E-05	6.49E-05	-0.621635551	M1	Female	trans
cg22714776_RN7SL580P	1.33E-05	6.49E-05	-0.621635551	M1	Female	trans
cg22714776_MIR496	1.33E-05	6.49E-05	-0.621635551	M1	Female	trans
cg22714776_SOCS2P2	1.33E-05	6.49E-05	-0.510725721	M1	Female	trans
cg22714776_IGLV11-55	1.33E-05	6.49E-05	-0.621635551	M1	Female	trans
cg22714776_ENSG00000218337	1.33E-05	6.49E-05	-0.621635551	M1	Female	trans
cg13235976_Y_RNA	1.33E-05	6.49E-05	-0.456188824	M1	Female	trans
cg26872792_SNORA5A	1.33E-05	6.49E-05	0.574887426	M1	Female	trans
cg17721420_HIGD1AP15	1.33E-05	6.49E-05	-0.612261495	M1	Female	trans
cg04864877_ENSG00000233739	1.33E-05	6.49E-05	-0.610680394	M1	Female	trans
cg00534626_PLAC9P1	1.33E-05	6.49E-05	-0.895547254	M1	Female	trans
cg10792456_RNU6-554P	1.33E-05	6.49E-05	-0.396637046	M1	Female	trans
cg21479603_RN7SL267P	1.33E-05	6.49E-05	-0.398279003	M1	Female	trans
cg01610685_RERE	1.33E-05	6.49E-05	-0.544644882	M1	Female	trans
cg27245817_MTND4P20	1.33E-05	6.49E-05	-0.38047588	M1	Female	trans
cg08517984_ZBTB46-AS1	1.33E-05	6.49E-05	-0.519283106	M1	Female	trans
cg22702814_RPL5P29	1.33E-05	6.49E-05	-0.328379601	M1	Female	trans
cg14733725_SLC29A4	1.33E-05	6.49E-05	-0.444875416	M1	Female	trans
cg01683654_FOXO6-AS1	1.33E-05	6.49E-05	0.606663412	M1	Female	trans
cg11882358_FLRT1	1.33E-05	6.49E-05	-0.537854988	M1	Female	trans
cg07615839_RNA5SP145	1.33E-05	6.49E-05	0.688490882	M1	Female	trans
cg11390357_RPL31P63	1.33E-05	6.49E-05	-0.475176333	M1	Female	trans
cg01485439_RPS27P10	1.33E-05	6.49E-05	-0.636213805	M1	Female	trans
cg22884082_TRIM64B	1.33E-05	6.49E-05	-0.458807192	M1	Female	trans
cg22702814_CDYL2	1.33E-05	6.49E-05	-0.442324821	M1	Female	trans
cg05669210_TJAP1P1	1.33E-05	6.49E-05	0.379723781	M1	Female	trans
cg11563784_CRX	1.33E-05	6.49E-05	-0.582363234	M1	Female	trans
cg03269667_ERV3-1	1.33E-05	6.49E-05	-0.549941527	M1	Female	trans
cg00879723_CUTA	1.33E-05	6.49E-05	-0.732239475	M1	Female	trans
cg03251805_ENSG00000233288	1.33E-05	6.49E-05	-0.610182534	M1	Female	trans
cg04198854_SDR16C5	1.33E-05	6.49E-05	-0.446351479	M1	Female	trans
cg14748746_ENSG00000230212	1.33E-05	6.49E-05	-0.58977823	M1	Female	trans
cg22389545_LINC02593	1.33E-05	6.49E-05	0.562516539	M1	Female	trans
cg13920792_ENSG00000224370	1.33E-05	6.49E-05	-0.498336955	M1	Female	trans
cg13646041_ENSG00000229365	1.33E-05	6.49E-05	-0.548360469	M1	Female	trans
cg07020979_CCL17	1.33E-05	6.49E-05	-0.564540135	M1	Female	trans
cg12948621_MICD	1.33E-05	6.49E-05	0.666109996	M1	Female	trans
cg17159699_HTR1D	1.33E-05	6.49E-05	-0.432858351	M1	Female	trans
cg01086039_RNU6-761P	1.33E-05	6.49E-05	-0.752634569	M1	Female	trans
cg19074709_SH2D6	1.33E-05	6.49E-05	-0.520109192	M1	Female	trans
cg18054408_RPL30P14	1.33E-05	6.49E-05	-0.479652215	M1	Female	trans
cg08061367_NTRK1	1.33E-05	6.49E-05	-0.527274289	M1	Female	trans
cg27535616_RNU6-984P	1.33E-05	6.49E-05	0.56894334	M1	Female	trans
cg20504446_GOLGA6L16P	1.33E-05	6.49E-05	-0.330373212	M1	Female	trans
cg04072177_MIR1238	1.33E-05	6.49E-05	-0.494768561	M1	Female	trans
cg25168653_CBLL1P1	1.33E-05	6.49E-05	0.88259216	M1	Female	trans
cg12878716_SHC1	1.33E-05	6.49E-05	-0.906469101	M1	Female	trans
cg04667681_LINC00411	1.33E-05	6.49E-05	-0.280375491	M1	Female	trans
cg05732866_ENSG00000207410	1.33E-05	6.49E-05	-0.303269812	M1	Female	trans
cg14181874_RNU4ATAC2P	1.33E-05	6.49E-05	-0.505090922	M1	Female	trans
cg23024913_ENSG00000237324	1.33E-05	6.49E-05	-0.406512743	M1	Female	trans
cg21000599_RNU6-753P	1.33E-05	6.49E-05	-0.625228717	M1	Female	trans
cg09627874_SEPTIN7P2	1.33E-05	6.49E-05	0.476071854	M1	Female	trans
cg17914494_IGHD7-27	1.33E-05	6.49E-05	-0.546390084	M1	Female	trans
cg13762257_ENSG00000236550	1.33E-05	6.49E-05	0.414458227	M1	Female	trans
cg18453320_CBLN4	1.33E-05	6.49E-05	-0.352135281	M1	Female	trans
cg19335711_ENSG00000236248	1.33E-05	6.49E-05	-0.394791744	M1	Female	trans
cg14114155_RNU7-106P	1.33E-05	6.49E-05	-0.807611709	M1	Female	trans
cg15940337_IGLV4-3	1.33E-05	6.49E-05	0.570120448	M1	Female	trans
cg06813297_CUBNP3	1.33E-05	6.49E-05	-0.737758336	M1	Female	trans
cg13302528_APOA2	1.33E-05	6.49E-05	-0.542147856	M1	Female	trans
cg14086691_ESX1	1.33E-05	6.49E-05	-0.579715918	M1	Female	trans
cg16712416_RNU6-169P	1.33E-05	6.49E-05	-0.358730315	M1	Female	trans
cg16712416_HMGB3P20	1.33E-05	6.49E-05	-0.567625559	M1	Female	trans
cg16712416_MTCO3P41	1.33E-05	6.49E-05	-0.799765112	M1	Female	trans
cg16712416_ENSG00000201500	1.33E-05	6.49E-05	-0.567625559	M1	Female	trans
cg16712416_ENSG00000224603	1.33E-05	6.49E-05	-0.567625559	M1	Female	trans
cg16712416_ENSG00000226058	1.33E-05	6.49E-05	-0.465203412	M1	Female	trans
cg16712416_ENSG00000226483	1.33E-05	6.49E-05	-0.567625559	M1	Female	trans
cg16712416_ENSG00000230245	1.33E-05	6.49E-05	-0.567625559	M1	Female	trans
cg16712416_FMN2P1	1.33E-05	6.49E-05	-0.799765112	M1	Female	trans
cg16712416_ENSG00000231585	1.33E-05	6.49E-05	-0.799765112	M1	Female	trans
cg16712416_ENSG00000229673	1.33E-05	6.49E-05	-0.255379097	M1	Female	trans
cg09235504_C12orf77	1.33E-05	6.49E-05	-0.407552014	M1	Female	trans
cg27065225_RPL7P3	1.33E-05	6.49E-05	-0.62687358	M1	Female	trans
cg07285237_ENSG00000233739	1.33E-05	6.49E-05	0.658818136	M1	Female	trans
cg06235057_ENSG00000223375	1.33E-05	6.49E-05	-0.491254918	M1	Female	trans
cg09802433_PCDH11X	1.33E-05	6.49E-05	-0.439294861	M1	Female	trans
cg19045070_ENSG00000228827	1.33E-05	6.49E-05	-0.580171173	M1	Female	trans
cg02931193_VGLL3	1.33E-05	6.49E-05	-0.639578256	M1	Female	trans
cg01178818_VSX2	1.33E-05	6.49E-05	-0.550550552	M1	Female	trans
cg14203970_ENSG00000212978	1.33E-05	6.49E-05	-0.388449013	M1	Female	trans
cg04431313_RPEP2	1.33E-05	6.49E-05	-0.370436974	M1	Female	trans
cg00470469_WASF5P	1.33E-05	6.49E-05	-0.432829888	M1	Female	trans
cg09217797_RN7SL807P	1.33E-05	6.49E-05	0.55041763	M1	Female	trans
cg00471652_SPATA22	1.33E-05	6.49E-05	-0.618977833	M1	Female	trans
cg01952618_ENSG00000228216	1.33E-05	6.49E-05	-0.684949059	M1	Female	trans
cg12659158_OR2T5	1.33E-05	6.49E-05	-0.319526694	M1	Female	trans
cg04208344_CTSL3P	1.33E-05	6.49E-05	-0.485210599	M1	Female	trans
cg11714647_MIR1294	1.33E-05	6.49E-05	-0.638030763	M1	Female	trans
cg23404528_ENSG00000229968	1.33E-05	6.49E-05	0.623862536	M1	Female	trans
cg14135783_NECAP1P1	1.33E-05	6.49E-05	-0.671617395	M1	Female	trans
cg24186114_ENSG00000228968	1.33E-05	6.49E-05	-0.724199181	M1	Female	trans
cg10549933_RNA5S3	1.33E-05	6.49E-05	-0.598854258	M1	Female	trans
cg18811157_ENSG00000230741	1.33E-05	6.49E-05	-0.538150568	M1	Female	trans
cg26598859_OR9G4	1.33E-05	6.49E-05	-0.581965415	M1	Female	trans
cg02302000_OR51Q1	1.33E-05	6.49E-05	-0.874879201	M1	Female	trans
cg26329715_ZNF580	1.33E-05	6.49E-05	-0.499660703	M1	Female	trans
cg06807127_LINC00844	1.33E-05	6.49E-05	0.568822743	M1	Female	trans
cg13706899_RNU6-874P	1.33E-05	6.49E-05	-0.35843927	M1	Female	trans
cg04077164_ENSG00000179755	1.33E-05	6.49E-05	-0.471346731	M1	Female	trans
cg23891601_RPL21P67	1.33E-05	6.49E-05	-0.730150063	M1	Female	trans
cg21668166_ENSG00000239593	1.33E-05	6.49E-05	-0.607141065	M1	Female	trans
cg02810426_NTRK2	1.33E-05	6.49E-05	-0.480074023	M1	Female	trans
cg16515462_RNU6-335P	1.33E-05	6.49E-05	-0.592849106	M1	Female	trans
cg09789229_HLA-DRB9	1.33E-05	6.49E-05	-0.384450154	M1	Female	trans
cg01093202_ALPI	1.33E-05	6.49E-05	-0.434706884	M1	Female	trans
cg15197135_SNX16	1.33E-05	6.49E-05	-0.435010025	M1	Female	trans
cg01716040_ENSG00000236664	1.33E-05	6.49E-05	-0.374914777	M1	Female	trans
cg25210573_RPL22P4	1.33E-05	6.49E-05	-0.828441423	M1	Female	trans
cg25713657_ENSG00000225794	1.33E-05	6.49E-05	-0.459113519	M1	Female	trans
cg05398648_HLA-DRB5	1.33E-05	6.50E-05	-0.437121705	M1	Female	trans
cg04738355_SPAG11B	1.33E-05	6.50E-05	-0.607598546	M1	Female	trans
cg04738355_SPAG11A	1.33E-05	6.50E-05	-0.607598546	M1	Female	trans
cg15741247_MARK2P6	1.33E-05	6.50E-05	-0.576953807	M1	Female	trans
cg00470469_TUBB3P2	1.33E-05	6.50E-05	-0.402149849	M1	Female	trans
cg07391756_CTSL3P	1.33E-05	6.50E-05	0.506429165	M1	Female	trans
cg23070318_RN7SKP59	1.33E-05	6.50E-05	-0.583286351	M1	Female	trans
cg21528163_ENSG00000236425	1.33E-05	6.50E-05	0.777757675	M1	Female	trans
cg23806703_ZXDA	1.33E-05	6.50E-05	-0.576072428	M1	Female	trans
cg03332734_BMI1P1	1.33E-05	6.50E-05	-0.445135728	M1	Female	trans
cg14007128_CST4	1.33E-05	6.50E-05	-0.605878896	M1	Female	trans
cg05868023_FLT4	1.33E-05	6.50E-05	0.414744425	M1	Female	trans
cg09563600_ENSG00000236656	1.33E-05	6.50E-05	-0.76095286	M1	Female	trans
cg20504446_ENSG00000231539	1.33E-05	6.50E-05	-0.558366137	M1	Female	trans
cg22646074_ENSG00000227842	1.33E-05	6.50E-05	-0.51492816	M1	Female	trans
cg07549208_CHIAP2	1.33E-05	6.50E-05	0.739294946	M1	Female	trans
cg24310785_JPT1P1	1.33E-05	6.50E-05	-0.373885147	M1	Female	trans
cg13845724_LINC01643	1.33E-05	6.50E-05	-0.386414909	M1	Female	trans
cg14987596_MIR1289-2	1.33E-05	6.50E-05	-0.304400713	M1	Female	trans
cg02797144_ARHGAP40	1.33E-05	6.50E-05	-0.397600138	M1	Female	trans
cg26660305_TMSB10P2	1.33E-05	6.50E-05	-0.469590497	M1	Female	trans
cg23806703_C1QTNF3	1.33E-05	6.50E-05	-0.530836739	M1	Female	trans
cg05392160_SFXN2	1.33E-05	6.50E-05	-0.412011643	M1	Female	trans
cg27573735_RNU6-932P	1.33E-05	6.50E-05	0.257580195	M1	Female	trans
cg05438523_PPIAP7	1.33E-05	6.50E-05	-0.472036263	M1	Female	trans
cg03875668_ENSG00000225112	1.33E-05	6.50E-05	-0.560171016	M1	Female	trans
cg24304928_FREM2	1.33E-05	6.50E-05	-0.421914556	M1	Female	trans
cg05201777_IGLJ2	1.33E-05	6.50E-05	-0.467778417	M1	Female	trans
cg15335251_ENSG00000232361	1.33E-05	6.50E-05	-0.511701219	M1	Female	trans
cg21111523_LGALS17A	1.33E-05	6.50E-05	-0.58804759	M1	Female	trans
cg10792456_LY6G6F	1.33E-05	6.50E-05	-0.521697032	M1	Female	trans
cg19467576_FCGR2A	1.33E-05	6.50E-05	-0.594588116	M1	Female	trans
cg14609104_SLC17A1	1.33E-05	6.50E-05	-0.502072187	M1	Female	trans
cg16601957_ENSG00000235215	1.33E-05	6.50E-05	-0.542752422	M1	Female	trans
cg03697766_KCNJ9	1.33E-05	6.50E-05	-0.502051375	M1	Female	trans
cg15120247_ENSG00000236106	1.33E-05	6.50E-05	-0.683079978	M1	Female	trans
cg04475157_ENSG00000224981	1.33E-05	6.50E-05	-0.468417113	M1	Female	trans
cg04924345_IL6RP1	1.33E-05	6.50E-05	-0.550441098	M1	Female	trans
cg02440268_MTCO2P5	1.33E-05	6.50E-05	-0.465357982	M1	Female	trans
cg05884880_RPL14P6	1.33E-05	6.50E-05	-0.692858479	M1	Female	trans
cg07764563_HOXC9	1.33E-05	6.50E-05	0.384785127	M1	Female	trans
cg14313932_MMP26	1.33E-05	6.50E-05	-0.528884875	M1	Female	trans
cg11646294_LINC01056	1.33E-05	6.50E-05	-0.479114262	M1	Female	trans
cg11646294_FAM9A	1.33E-05	6.50E-05	-0.60558517	M1	Female	trans
cg11646294_ENSG00000225519	1.33E-05	6.50E-05	-0.105809009	M1	Female	trans
cg11646294_UBE2DNL	1.33E-05	6.50E-05	-0.189177097	M1	Female	trans
cg11646294_ENSG00000235350	1.33E-05	6.50E-05	-0.479114262	M1	Female	trans
cg11646294_ENSG00000235581	1.33E-05	6.50E-05	-0.479114262	M1	Female	trans
cg11646294_ENSG00000237783	1.33E-05	6.50E-05	-0.675055704	M1	Female	trans
cg03575231_CFL1P3	1.33E-05	6.50E-05	-0.44644741	M1	Female	trans
cg02810426_ENSG00000234503	1.33E-05	6.50E-05	-0.446239693	M1	Female	trans
cg11889058_THBS4	1.33E-05	6.50E-05	-0.558191367	M1	Female	trans
cg25184805_ENSG00000178836	1.33E-05	6.50E-05	-0.462920285	M1	Female	trans
cg23013736_RNU4-72P	1.33E-05	6.50E-05	-0.394496929	M1	Female	trans
cg12307698_MIR1255B2	1.33E-05	6.50E-05	0.475068979	M1	Female	trans
cg05651489_CDH16	1.33E-05	6.50E-05	-0.485410622	M1	Female	trans
cg04487202_CLIC2	1.33E-05	6.50E-05	-0.752581365	M1	Female	trans
cg24508976_RNU6-746P	1.33E-05	6.50E-05	-0.64830333	M1	Female	trans
cg03123424_ENSG00000240131	1.33E-05	6.50E-05	-0.449493412	M1	Female	trans
cg15598182_ENSG00000243697	1.33E-05	6.50E-05	-0.461533446	M1	Female	trans
cg22646311_PTCHD1	1.33E-05	6.50E-05	0.484468827	M1	Female	trans
cg16603103_RNY1	1.33E-05	6.50E-05	-0.487057045	M1	Female	trans
cg02193806_PFN1P11	1.33E-05	6.50E-05	-0.423610793	M1	Female	trans
cg14588422_XIRP1	1.33E-05	6.50E-05	-0.411644348	M1	Female	trans
cg19380371_TRAV12-2	1.33E-05	6.50E-05	-0.524280083	M1	Female	trans
cg19045070_RN7SKP94	1.33E-05	6.50E-05	-0.057716561	M1	Female	trans
cg19045070_LPCAT2BP	1.33E-05	6.50E-05	-0.678073475	M1	Female	trans
cg19045070_RN7SKP212	1.33E-05	6.50E-05	-0.370194953	M1	Female	trans
cg19045070_RN7SL564P	1.33E-05	6.50E-05	-0.405226408	M1	Female	trans
cg19045070_OR2A41P	1.33E-05	6.50E-05	-0.740389906	M1	Female	trans
cg19045070_ASB10	1.33E-05	6.50E-05	-0.740389906	M1	Female	trans
cg19045070_RNU6-1151P	1.33E-05	6.50E-05	-0.276937752	M1	Female	trans
cg19045070_LINC00408	1.33E-05	6.50E-05	-0.825324751	M1	Female	trans
cg19045070_ENSG00000216913	1.33E-05	6.50E-05	-0.825324751	M1	Female	trans
cg19045070_ENSG00000225598	1.33E-05	6.50E-05	-0.585766265	M1	Female	trans
cg19045070_RPL35AP37	1.33E-05	6.50E-05	-0.339036737	M1	Female	trans
cg16247465_SNRPEP6	1.33E-05	6.50E-05	-0.672462074	M1	Female	trans
cg12869097_APOA5	1.33E-05	6.50E-05	-0.536048212	M1	Female	trans
cg16422816_TUSC8	1.33E-05	6.50E-05	-0.839475221	M1	Female	trans
cg00569101_RNU6-587P	1.33E-05	6.50E-05	-0.493961016	M1	Female	trans
cg05013064_OPRPN	1.33E-05	6.50E-05	0.667425196	M1	Female	trans
cg17266780_RPL23AP62	1.33E-05	6.50E-05	-0.468838559	M1	Female	trans
cg07265168_ROS1	1.33E-05	6.50E-05	0.636594853	M1	Female	trans
cg00456950_IGKV3D-20	1.33E-05	6.50E-05	-0.327675879	M1	Female	trans
cg04988471_SYNDIG1L	1.33E-05	6.51E-05	-0.612381401	M1	Female	trans
cg16959364_ARHGEF15	1.33E-05	6.51E-05	-0.437964308	M1	Female	trans
cg07662403_ENSG00000226241	1.33E-05	6.51E-05	-0.485065946	M1	Female	trans
cg25373372_RNU6-1077P	1.33E-05	6.51E-05	0.593380559	M1	Female	trans
cg20667334_C16orf89	1.33E-05	6.51E-05	-0.587155236	M1	Female	trans
cg12917253_RGPD4-AS1	1.33E-05	6.51E-05	-0.606695136	M1	Female	trans
cg10668982_ENSG00000235319	1.33E-05	6.51E-05	-0.52415867	M1	Female	trans
cg08061367_PYCR1	1.33E-05	6.51E-05	-0.408093567	M1	Female	trans
cg16792066_EHD3	1.33E-05	6.51E-05	0.387033215	M1	Female	trans
cg11268585_FAM90A5P	1.33E-05	6.51E-05	-0.326156333	M1	Female	trans
cg19249811_H3P43	1.33E-05	6.51E-05	-0.40885495	M1	Female	trans
cg05874523_RPSAP49	1.33E-05	6.51E-05	-0.505189601	M1	Female	trans
cg01348799_RN7SL685P	1.33E-05	6.51E-05	0.249502102	M1	Female	trans
cg10324032_OR52K1	1.33E-05	6.51E-05	-0.766138739	M1	Female	trans
cg13535449_CYP2T1P	1.33E-05	6.51E-05	-0.620127244	M1	Female	trans
cg22160300_BOD1L2	1.33E-05	6.51E-05	-0.502419097	M1	Female	trans
cg25399148_RNU1-43P	1.33E-05	6.51E-05	-0.491376166	M1	Female	trans
cg10284638_OR11Q1P	1.33E-05	6.51E-05	-0.626052309	M1	Female	trans
cg08024174_CA5A	1.33E-05	6.51E-05	-0.389628111	M1	Female	trans
cg06022607_BCO2	1.33E-05	6.51E-05	-0.639860393	M1	Female	trans
cg12600174_AKAP14	1.33E-05	6.51E-05	0.519354305	M1	Female	trans
cg03308012_CROCCP5	1.33E-05	6.51E-05	-0.445447092	M1	Female	trans
cg02196189_SSTR1	1.33E-05	6.51E-05	-0.523313664	M1	Female	trans
cg21002542_SNORD19C	1.33E-05	6.51E-05	-0.430547281	M1	Female	trans
cg21175760_DDX4	1.33E-05	6.51E-05	-0.99117732	M1	Female	trans
cg20614067_HMGN2P11	1.33E-05	6.51E-05	-0.497130485	M1	Female	trans
cg20614067_LINC01076	1.33E-05	6.51E-05	-0.697782317	M1	Female	trans
cg12356249_ENSG00000229436	1.33E-05	6.51E-05	-0.386415461	M1	Female	trans
cg15463454_CXXC1P1	1.33E-05	6.51E-05	-0.33684718	M1	Female	trans
cg08243048_RNA5SP132	1.33E-05	6.51E-05	-0.495561033	M1	Female	trans
cg16508913_RNA5SP222	1.33E-05	6.51E-05	-0.845356793	M1	Female	trans
cg16508913_RPL7P36	1.33E-05	6.51E-05	-0.567319008	M1	Female	trans
cg16508913_ENSG00000213875	1.33E-05	6.51E-05	-0.845356793	M1	Female	trans
cg16508913_AKR1B1P8	1.33E-05	6.51E-05	-0.845356793	M1	Female	trans
cg16508913_ENSG00000239408	1.33E-05	6.51E-05	-0.845356793	M1	Female	trans
cg16508913_MIR548H1	1.33E-05	6.51E-05	-0.43427307	M1	Female	trans
cg16508913_RNA5SP513	1.33E-05	6.51E-05	-0.599983813	M1	Female	trans
cg16508913_RNU6-508P	1.33E-05	6.51E-05	-0.383783484	M1	Female	trans
cg19124160_POTEM	1.33E-05	6.51E-05	-0.484571442	M1	Female	trans
cg07164224_THBS2	1.33E-05	6.51E-05	0.56308748	M1	Female	trans
cg26149131_RPL3P7	1.33E-05	6.51E-05	0.433753394	M1	Female	trans
cg01111656_OR6E1P	1.33E-05	6.51E-05	-0.822021045	M1	Female	trans
cg07994735_RNA5SP334	1.33E-05	6.51E-05	-0.62840547	M1	Female	trans
cg00862039_ENSG00000225443	1.33E-05	6.51E-05	0.632479474	M1	Female	trans
cg15644305_GDF7	1.33E-05	6.51E-05	-0.378970805	M1	Female	trans
cg12121080_IFNWP9	1.33E-05	6.51E-05	-0.467574327	M1	Female	trans
cg27202913_RNU6-901P	1.33E-05	6.51E-05	0.657145333	M1	Female	trans
cg05577657_MTCO2P19	1.33E-05	6.51E-05	-0.646540445	M1	Female	trans
cg00047667_LINC02138	1.33E-05	6.51E-05	-0.613427354	M1	Female	trans
cg12426214_CYP2B6	1.33E-05	6.51E-05	-0.50776146	M1	Female	trans
cg10738774_SNORD42A	1.33E-05	6.51E-05	-0.607127702	M1	Female	trans
cg10738774_KRTAP6-2	1.33E-05	6.51E-05	-0.430903018	M1	Female	trans
cg10738774_ENSG00000227493	1.33E-05	6.51E-05	-0.430903018	M1	Female	trans
cg10738774_ENSG00000229858	1.33E-05	6.51E-05	-0.288950735	M1	Female	trans
cg10738774_LINC00229	1.33E-05	6.51E-05	-0.26629053	M1	Female	trans
cg10738774_LINC01677	1.33E-05	6.51E-05	-0.607127702	M1	Female	trans
cg10738774_HOXC13	1.33E-05	6.51E-05	-0.19241871	M1	Female	trans
cg10738774_MIR1185-2	1.33E-05	6.51E-05	-0.607127702	M1	Female	trans
cg10738774_ENSG00000237445	1.33E-05	6.51E-05	-0.607127702	M1	Female	trans
cg10738774_ENSG00000241777	1.33E-05	6.51E-05	-0.607127702	M1	Female	trans
cg20968717_SNORD18A	1.33E-05	6.51E-05	-1.213295424	M1	Female	trans
cg10488013_LRRC49	1.33E-05	6.51E-05	-0.456334975	M1	Female	trans
cg02478793_LINC00484	1.33E-05	6.51E-05	-0.483988065	M1	Female	trans
cg07766767_TPT1P6	1.33E-05	6.51E-05	-0.881735726	M1	Female	trans
cg23668222_OR9G4	1.33E-05	6.51E-05	-0.625135216	M1	Female	trans
cg20241816_RN7SKP129	1.33E-05	6.51E-05	-0.495029384	M1	Female	trans
cg03891843_ENSG00000234503	1.33E-05	6.51E-05	-0.521327092	M1	Female	trans
cg22402121_AKR1C5P	1.33E-05	6.51E-05	-0.525534257	M1	Female	trans
cg20057147_RNU1-109P	1.33E-05	6.51E-05	-0.460469855	M1	Female	trans
cg06880767_CYP2F2P	1.33E-05	6.51E-05	-0.498205355	M1	Female	trans
cg02590715_ENSG00000226535	1.33E-05	6.51E-05	-0.496866611	M1	Female	trans
cg17159699_DEPDC1	1.33E-05	6.51E-05	-0.507022885	M1	Female	trans
cg17202948_TMEM151A	1.33E-05	6.51E-05	0.55308541	M1	Female	trans
cg15122841_CLEC18C	1.33E-05	6.51E-05	-0.464605035	M1	Female	trans
cg13320413_RNU6-1031P	1.33E-05	6.51E-05	-0.460083996	M1	Female	trans
cg11687389_APBA2	1.33E-05	6.51E-05	-0.513108232	M1	Female	trans
cg19383909_LINC02554	1.33E-05	6.51E-05	-0.575263739	M1	Female	trans
cg03485681_SNORD115-17	1.33E-05	6.51E-05	-0.47445234	M1	Female	trans
cg14549869_KCNAB1-AS2	1.33E-05	6.51E-05	-0.619018124	M1	Female	trans
cg10653573_OLIG2	1.33E-05	6.51E-05	-0.620891849	M1	Female	trans
cg19880004_HAPLN4	1.33E-05	6.51E-05	-0.676952173	M1	Female	trans
cg24310785_U3	1.33E-05	6.51E-05	-0.37106485	M1	Female	trans
cg23228921_ZNF385D-AS1	1.33E-05	6.51E-05	-0.463281929	M1	Female	trans
cg09519349_RNU6-520P	1.33E-05	6.51E-05	-0.387986733	M1	Female	trans
cg05818000_TNFRSF10A	1.33E-05	6.51E-05	-0.717842668	M1	Female	trans
cg12793111_TRGJP	1.33E-05	6.51E-05	-0.373039059	M1	Female	trans
cg18266472_RPS3P2	1.33E-05	6.51E-05	0.372899547	M1	Female	trans
cg09990103_ZNF727	1.33E-05	6.51E-05	-0.60449109	M1	Female	trans
cg05292018_RPL35AP31	1.33E-05	6.51E-05	-0.375600169	M1	Female	trans
cg18811157_DPP9-AS1	1.33E-05	6.51E-05	-0.590302941	M1	Female	trans
cg06627950_ENSG00000187951	1.33E-05	6.51E-05	-0.542044866	M1	Female	trans
cg19765834_HNRNPA3P4	1.33E-05	6.51E-05	-0.492586185	M1	Female	trans
cg09201130_MIR95	1.33E-05	6.51E-05	0.575355495	M1	Female	trans
cg20802509_CLDN7P1	1.33E-05	6.51E-05	-0.558335075	M1	Female	trans
cg19264743_ENSG00000230967	1.33E-05	6.51E-05	-0.487671498	M1	Female	trans
cg21555099_HTRA3	1.33E-05	6.51E-05	-0.359760734	M1	Female	trans
cg16395457_RNU6-468P	1.33E-05	6.51E-05	-0.768574812	M1	Female	trans
cg01708411_TRAJ61	1.33E-05	6.51E-05	0.554924397	M1	Female	trans
cg20212362_VCY	1.33E-05	6.51E-05	-0.500588967	M1	Female	trans
cg15333688_ENSG00000236525	1.33E-05	6.51E-05	-0.464966513	M1	Female	trans
cg09162333_PHLDA3	1.33E-05	6.51E-05	-0.630755721	M1	Female	trans
cg25284798_ENSG00000227512	1.33E-05	6.51E-05	-0.438274469	M1	Female	trans
cg23954535_RNU6-777P	1.33E-05	6.51E-05	-0.530394724	M1	Female	trans
cg12664613_SIM1	1.33E-05	6.52E-05	-0.303608237	M1	Female	trans
cg14378465_COX6CP14	1.33E-05	6.52E-05	-0.41942479	M1	Female	trans
cg12793111_DAB1	1.33E-05	6.52E-05	-0.437729411	M1	Female	trans
cg06854495_ASAH2	1.33E-05	6.52E-05	-0.48625189	M1	Female	trans
cg02805689_RNU6-1260P	1.33E-05	6.52E-05	-0.336604002	M1	Female	trans
cg21828663_HCRT	1.33E-05	6.52E-05	-0.478153823	M1	Female	trans
cg01019631_PCDH8P1	1.33E-05	6.52E-05	-0.275116825	M1	Female	trans
cg14339668_HMGB3P13	1.33E-05	6.52E-05	-0.503235775	M1	Female	trans
cg16278658_GPR65	1.33E-05	6.52E-05	-0.512969276	M1	Female	trans
cg08926967_TTTY7	1.33E-05	6.52E-05	-0.272220424	M1	Female	trans
cg27260139_RPL37P4	1.33E-05	6.52E-05	-0.533661362	M1	Female	trans
cg04571903_S100B	1.33E-05	6.52E-05	-0.69513882	M1	Female	trans
cg20057147_DIAPH3-AS2	1.33E-05	6.52E-05	-0.48829477	M1	Female	trans
cg03859313_OR4K5	1.33E-05	6.52E-05	0.48969736	M1	Female	trans
cg00264578_ADH5P5	1.33E-05	6.52E-05	-0.489525773	M1	Female	trans
cg20935363_RNU6-146P	1.33E-05	6.52E-05	0.458609279	M1	Female	trans
cg16436181_RN7SL734P	1.33E-05	6.52E-05	-0.593551574	M1	Female	trans
cg15488978_CTRB1	1.33E-05	6.52E-05	-0.661762858	M1	Female	trans
cg20888499_FAM187B	1.33E-05	6.52E-05	-0.479825532	M1	Female	trans
cg26873935_OR5E1P	1.33E-05	6.52E-05	-0.5195227	M1	Female	trans
cg24232370_ENSG00000231873	1.33E-05	6.52E-05	-0.570797135	M1	Female	trans
cg20825109_FOLH1	1.33E-05	6.52E-05	-0.53770541	M1	Female	trans
cg10872106_ME2P1	1.33E-05	6.52E-05	-0.477839028	M1	Female	trans
cg10377685_RNU6-843P	1.33E-05	6.52E-05	-0.487026867	M1	Female	trans
cg04701596_RNA5SP145	1.33E-05	6.52E-05	-0.769355958	M1	Female	trans
cg05099240_SUPT20HL2	1.33E-05	6.52E-05	-0.478096774	M1	Female	trans
cg07269053_ENSG00000237293	1.33E-05	6.52E-05	-0.52267757	M1	Female	trans
cg17918676_ENSG00000229491	1.33E-05	6.52E-05	-0.196222694	M1	Female	trans
cg04492287_TMEM184A	1.33E-05	6.52E-05	-0.545688976	M1	Female	trans
cg08771408_IGHV3-49	1.33E-05	6.52E-05	-0.397388798	M1	Female	trans
cg14223866_MYOC	1.33E-05	6.52E-05	0.563450607	M1	Female	trans
cg16958058_GJD2	1.33E-05	6.52E-05	-0.546979445	M1	Female	trans
cg05976115_FANCD2P2	1.33E-05	6.52E-05	-0.492416494	M1	Female	trans
cg02096001_YY1P2	1.33E-05	6.52E-05	0.634329411	M1	Female	trans
cg02096001_SPTLC1P3	1.33E-05	6.52E-05	0.634329411	M1	Female	trans
cg02096001_Metazoa_SRP	1.33E-05	6.52E-05	0.255863362	M1	Female	trans
cg02096001_MIR1272	1.33E-05	6.52E-05	0.429538278	M1	Female	trans
cg02096001_R3HDML	1.33E-05	6.52E-05	0.260577395	M1	Female	trans
cg02096001_ENSG00000233352	1.33E-05	6.52E-05	0.260577395	M1	Female	trans
cg22792560_RNU6-746P	1.33E-05	6.52E-05	0.760977143	M1	Female	trans
cg13095300_LINC01678	1.33E-05	6.52E-05	-0.787231325	M1	Female	trans
cg08679502_OR7E157P	1.33E-05	6.52E-05	-0.505607504	M1	Female	trans
cg12426214_RFESDP1	1.33E-05	6.52E-05	-0.482348311	M1	Female	trans
cg24704344_RNU6-257P	1.33E-05	6.52E-05	0.751468729	M1	Female	trans
cg03353560_GAGE12J	1.33E-05	6.52E-05	-0.499935171	M1	Female	trans
cg09381630_DST-AS1	1.33E-05	6.52E-05	-0.485318893	M1	Female	trans
cg18266472_OFD1P1Y	1.33E-05	6.52E-05	0.337075394	M1	Female	trans
cg02902649_FLG-AS1	1.33E-05	6.52E-05	-0.570495122	M1	Female	trans
cg22496339_CEACAMP6	1.33E-05	6.52E-05	0.519656271	M1	Female	trans
cg22314681_ENSG00000223897	1.33E-05	6.52E-05	-0.574090662	M1	Female	trans
cg11978593_S100A7A	1.33E-05	6.52E-05	-0.658813128	M1	Female	trans
cg02656016_RNU6-842P	1.33E-05	6.52E-05	-0.31275208	M1	Female	trans
cg05704719_GEMIN2P2	1.33E-05	6.52E-05	-0.545667009	M1	Female	trans
cg03220912_EDNRB	1.33E-05	6.52E-05	-0.525269597	M1	Female	trans
cg22961697_ACTN4P1	1.33E-05	6.52E-05	-0.593061746	M1	Female	trans
cg12284268_DPP4-DT	1.33E-05	6.52E-05	-0.480226115	M1	Female	trans
cg08206358_LINC00957	1.33E-05	6.52E-05	-0.65266894	M1	Female	trans
cg17481116_IGLC6	1.33E-05	6.52E-05	0.452381671	M1	Female	trans
cg01086039_ENSG00000231714	1.34E-05	6.52E-05	-0.743257723	M1	Female	trans
cg10738774_RNU6-79P	1.34E-05	6.52E-05	-0.517928518	M1	Female	trans
cg27457427_ENSG00000212149	1.34E-05	6.52E-05	-0.509573541	M1	Female	trans
cg21356962_ENSG00000237131	1.34E-05	6.52E-05	-0.538938284	M1	Female	trans
cg03559183_ENSG00000233534	1.34E-05	6.52E-05	-0.401342839	M1	Female	trans
cg10747979_MIR422A	1.34E-05	6.52E-05	-0.641159715	M1	Female	trans
cg01685353_RNA5SP325	1.34E-05	6.52E-05	-0.584325932	M1	Female	trans
cg22203300_NECTIN4-AS1	1.34E-05	6.52E-05	-1.083942834	M1	Female	trans
cg07419021_IFNA14	1.34E-05	6.52E-05	0.44875254	M1	Female	trans
cg05856102_SNORA25	1.34E-05	6.52E-05	-0.410284545	M1	Female	trans
cg14056656_GAGE12C	1.34E-05	6.52E-05	-0.32803689	M1	Female	trans
cg20249925_TRAPPC13P1	1.34E-05	6.52E-05	-0.464410578	M1	Female	trans
cg04924345_SYNE1	1.34E-05	6.52E-05	-0.673070235	M1	Female	trans
cg00001793_KRTAP9-3	1.34E-05	6.52E-05	-0.548867132	M1	Female	trans
cg04463911_HSFY2	1.34E-05	6.52E-05	-0.44588301	M1	Female	trans
cg04463911_HSFY1	1.34E-05	6.52E-05	-0.44588301	M1	Female	trans
cg24863484_RNU6-1158P	1.34E-05	6.52E-05	-0.528882926	M1	Female	trans
cg17779085_ABRA	1.34E-05	6.52E-05	-0.436868152	M1	Female	trans
cg23954535_ENSG00000223719	1.34E-05	6.52E-05	-0.420398388	M1	Female	trans
cg17158894_AURKA	1.34E-05	6.53E-05	-0.785434937	M1	Female	trans
cg06736785_SQSTM1	1.34E-05	6.53E-05	-0.610282194	M1	Female	trans
cg02589878_FTCD	1.34E-05	6.53E-05	-0.554516128	M1	Female	trans
cg15066991_KCNQ1-AS1	1.34E-05	6.53E-05	-0.403920993	M1	Female	trans
cg26989911_RNU4-27P	1.34E-05	6.53E-05	-0.708876645	M1	Female	trans
cg27565599_RN7SKP8	1.34E-05	6.53E-05	-0.70963048	M1	Female	trans
cg13911269_ENSG00000212181	1.34E-05	6.53E-05	0.302140082	M1	Female	trans
cg08047401_ENSG00000235168	1.34E-05	6.53E-05	-0.515494741	M1	Female	trans
cg16601957_MPEG1	1.34E-05	6.53E-05	-0.592911511	M1	Female	trans
cg09627874_ENSG00000232295	1.34E-05	6.53E-05	0.487682737	M1	Female	trans
cg08061367_IGHV3-7	1.34E-05	6.53E-05	-0.337901078	M1	Female	trans
cg07022956_OR10G9	1.34E-05	6.53E-05	-0.653571506	M1	Female	trans
cg26307193_ASCC2	1.34E-05	6.53E-05	-0.503199942	M1	Female	trans
cg24014805_KRTAP13-2	1.34E-05	6.53E-05	-0.408782308	M1	Female	trans
cg01160724_DRD3	1.34E-05	6.53E-05	-1.062374848	M1	Female	trans
cg13935206_ENSG00000213519	1.34E-05	6.53E-05	-0.429298055	M1	Female	trans
cg09299773_CD40LG	1.34E-05	6.53E-05	-0.421464185	M1	Female	trans
cg14216539_ENSG00000229247	1.34E-05	6.53E-05	-0.359996873	M1	Female	trans
cg01665243_OR51F2	1.34E-05	6.53E-05	0.62135268	M1	Female	trans
cg15712821_KRTAP2-4	1.34E-05	6.53E-05	-0.139904736	M1	Female	trans
cg13845724_RIT2	1.34E-05	6.53E-05	-0.521368748	M1	Female	trans
cg20571761_IGLV1-40	1.34E-05	6.53E-05	-0.360941989	M1	Female	trans
cg12034111_MTATP6P29	1.34E-05	6.53E-05	-0.602770373	M1	Female	trans
cg02945674_RPEP2	1.34E-05	6.53E-05	-0.336423477	M1	Female	trans
cg03751055_ENSG00000233720	1.34E-05	6.53E-05	-0.587849458	M1	Female	trans
cg12113013_ANKRD60	1.34E-05	6.53E-05	-0.516171539	M1	Female	trans
cg04198854_GALNT5	1.34E-05	6.53E-05	-0.428583481	M1	Female	trans
cg11047442_IGKV3-7	1.34E-05	6.53E-05	-0.027568054	M1	Female	trans
cg11047442_SNORD114-18	1.34E-05	6.53E-05	-0.480421045	M1	Female	trans
cg11047442_MTND1P30	1.34E-05	6.53E-05	-0.313818216	M1	Female	trans
cg11047442_DEFB136	1.34E-05	6.53E-05	-0.287405064	M1	Female	trans
cg11047442_WT1-AS	1.34E-05	6.53E-05	-0.392131261	M1	Female	trans
cg11047442_LINC01052	1.34E-05	6.53E-05	-0.287405064	M1	Female	trans
cg11047442_LINC00368	1.34E-05	6.53E-05	-0.699636607	M1	Female	trans
cg11047442_MIR539	1.34E-05	6.53E-05	-0.699636607	M1	Female	trans
cg11047442_KRTAP10-8	1.34E-05	6.53E-05	-0.699636607	M1	Female	trans
cg11047442_MAGEB16	1.34E-05	6.53E-05	-0.699636607	M1	Female	trans
cg11047442_ENSG00000227048	1.34E-05	6.53E-05	-0.699636607	M1	Female	trans
cg11047442_ENSG00000227090	1.34E-05	6.53E-05	-0.49656032	M1	Female	trans
cg11047442_ENSG00000233760	1.34E-05	6.53E-05	-0.353771178	M1	Female	trans
cg11047442_ENSG00000236536	1.34E-05	6.53E-05	-0.49656032	M1	Female	trans
cg25706257_HBEGF	1.34E-05	6.53E-05	-0.542355076	M1	Female	trans
cg02954524_IGKV2D-29	1.34E-05	6.53E-05	-0.069553071	M1	Female	trans
cg06175279_MIR331	1.34E-05	6.53E-05	-0.60670825	M1	Female	trans
cg23929072_ALDH1A2	1.34E-05	6.53E-05	0.569547982	M1	Female	trans
cg04924345_ENSG00000215861	1.34E-05	6.53E-05	-0.716515527	M1	Female	trans
cg26708548_ENSG00000239674	1.34E-05	6.53E-05	0.395238764	M1	Female	trans
cg02017486_HMGB1P13	1.34E-05	6.53E-05	-0.511886926	M1	Female	trans
cg02202484_C4orf45	1.34E-05	6.53E-05	-0.560590238	M1	Female	trans
cg20973649_KRTAP26-1	1.34E-05	6.53E-05	-0.4224441	M1	Female	trans
cg10040153_ATP6V1G1P3	1.34E-05	6.53E-05	-0.778682803	M1	Female	trans
cg26250046_HTRA4	1.34E-05	6.53E-05	-0.604940037	M1	Female	trans
cg07091544_TCP10L3	1.34E-05	6.53E-05	-0.67949468	M1	Female	trans
cg10324032_ADAMTSL4-AS2	1.34E-05	6.53E-05	-0.807623111	M1	Female	trans
cg27399957_STSP1	1.34E-05	6.53E-05	-0.53600526	M1	Female	trans
cg09994553_SNORD115-4	1.34E-05	6.53E-05	0.524749617	M1	Female	trans
cg15541606_B4GALNT1	1.34E-05	6.53E-05	0.244262921	M1	Female	trans
cg01612190_HMGB1P9	1.34E-05	6.53E-05	-0.374233571	M1	Female	trans
cg08583127_OLFM3	1.34E-05	6.53E-05	-0.659736943	M1	Female	trans
cg26221506_HNRNPA1P47	1.34E-05	6.53E-05	-0.515775458	M1	Female	trans
cg04337937_ITGA5	1.34E-05	6.53E-05	-0.652358652	M1	Female	trans
cg11282828_ROBO2P1	1.34E-05	6.53E-05	-0.760949506	M1	Female	trans
cg25479848_TPM2P1	1.34E-05	6.53E-05	-0.327759266	M1	Female	trans
cg07596643_GNAI2P2	1.34E-05	6.53E-05	1.118380787	M1	Female	trans
cg26318251_ENSG00000235833	1.34E-05	6.53E-05	-0.593818611	M1	Female	trans
cg23209353_ARGLU1	1.34E-05	6.53E-05	-0.501985586	M1	Female	trans
cg18323220_ENSG00000229905	1.34E-05	6.53E-05	-0.844999292	M1	Female	trans
cg11889058_VCAN	1.34E-05	6.53E-05	-0.490182722	M1	Female	trans
cg17174466_MIR617	1.34E-05	6.53E-05	-0.49224191	M1	Female	trans
cg25542636_CNBD1	1.34E-05	6.53E-05	-0.671279956	M1	Female	trans
cg15541606_ENSG00000233870	1.34E-05	6.53E-05	0.488041777	M1	Female	trans
cg24910303_RNU6-984P	1.34E-05	6.53E-05	-0.546222701	M1	Female	trans
cg26569518_SCTR-AS1	1.34E-05	6.53E-05	0.516442544	M1	Female	trans
cg26972832_FLT1	1.34E-05	6.53E-05	-0.552226219	M1	Female	trans
cg20725662_ENSG00000231830	1.34E-05	6.53E-05	-0.50774036	M1	Female	trans
cg14638315_RN7SL497P	1.34E-05	6.53E-05	-0.489916295	M1	Female	trans
cg01581037_ENSG00000230104	1.34E-05	6.53E-05	0.373881634	M1	Female	trans
cg21077610_ZNF816-ZNF321P	1.34E-05	6.53E-05	-0.730958015	M1	Female	trans
cg23059091_ENSG00000221857	1.34E-05	6.53E-05	-0.526147327	M1	Female	trans
cg25079651_PHF5GP	1.34E-05	6.53E-05	-0.614390586	M1	Female	trans
cg03564215_ENSG00000238143	1.34E-05	6.53E-05	-0.551498996	M1	Female	trans
cg20339553_SLC26A10	1.34E-05	6.53E-05	0.488155169	M1	Female	trans
cg17693878_ENSG00000225673	1.34E-05	6.53E-05	-0.488301375	M1	Female	trans
cg00819121_LINC02037	1.34E-05	6.53E-05	-0.518106376	M1	Female	trans
cg05387905_ACTE1P	1.34E-05	6.53E-05	-0.43421113	M1	Female	trans
cg15120247_SULT1D1P	1.34E-05	6.53E-05	-0.759284864	M1	Female	trans
cg18836060_OR2AS1P	1.34E-05	6.53E-05	-0.392571932	M1	Female	trans
cg21245975_MIR449A	1.34E-05	6.54E-05	0.483895786	M1	Female	trans
cg07216948_POM121B	1.34E-05	6.54E-05	-0.629590668	M1	Female	trans
cg16247465_SPINK14	1.34E-05	6.54E-05	-0.569296005	M1	Female	trans
cg19306368_RN7SL797P	1.34E-05	6.54E-05	0.639853671	M1	Female	trans
cg10515155_RNU6-727P	1.34E-05	6.54E-05	-0.742410128	M1	Female	trans
cg02305803_TMEM256P2	1.34E-05	6.54E-05	-0.766250296	M1	Female	trans
cg12793111_ENSG00000239344	1.34E-05	6.54E-05	-0.349034903	M1	Female	trans
cg22702814_RPL7L1P9	1.34E-05	6.54E-05	-0.426899079	M1	Female	trans
cg00879723_RPL10P16	1.34E-05	6.54E-05	-0.791653805	M1	Female	trans
cg20683445_TROAP	1.34E-05	6.54E-05	-0.448457426	M1	Female	trans
cg13168499_TCEA1P1	1.34E-05	6.54E-05	-0.367072368	M1	Female	trans
cg02754084_PAFAH1B2P1	1.34E-05	6.54E-05	0.758882365	M1	Female	trans
cg04544994_RRH	1.34E-05	6.54E-05	-0.747594062	M1	Female	trans
cg06398883_HCK	1.34E-05	6.54E-05	-0.472592623	M1	Female	trans
cg08493356_COX4I1P2	1.34E-05	6.54E-05	0.492132784	M1	Female	trans
cg02288294_ENSG00000177418	1.34E-05	6.54E-05	-0.513769393	M1	Female	trans
cg12849065_PPIAP7	1.34E-05	6.54E-05	-0.701602521	M1	Female	trans
cg02673703_REL	1.34E-05	6.54E-05	-0.43728495	M1	Female	trans
cg09452568_ENSG00000233739	1.34E-05	6.54E-05	-0.587320667	M1	Female	trans
cg25276700_ENSG00000231114	1.34E-05	6.54E-05	-0.667537259	M1	Female	trans
cg04337937_TPBG	1.34E-05	6.54E-05	-0.619308088	M1	Female	trans
cg10664162_GPR174	1.34E-05	6.54E-05	-0.688752986	M1	Female	trans
cg01001115_LINC00400	1.34E-05	6.54E-05	-0.808428348	M1	Female	trans
cg01001115_GPR148	1.34E-05	6.54E-05	-0.469317949	M1	Female	trans
cg11395293_RNU6-565P	1.34E-05	6.54E-05	-0.410925895	M1	Female	trans
cg00171290_UBE2Q2P1	1.34E-05	6.54E-05	-0.398310138	M1	Female	trans
cg04701596_LINC01851	1.34E-05	6.54E-05	-0.737391003	M1	Female	trans
cg02031712_ENSG00000187812	1.34E-05	6.54E-05	-0.557437414	M1	Female	trans
cg03623045_ENSG00000203335	1.34E-05	6.54E-05	-0.671055017	M1	Female	trans
cg21517812_SCN10A	1.34E-05	6.54E-05	-0.455794297	M1	Female	trans
cg22801868_DNAJC19P4	1.34E-05	6.54E-05	0.506212743	M1	Female	trans
cg08527204_SNORD51	1.34E-05	6.54E-05	0.523297622	M1	Female	trans
cg26353006_ENSG00000203565	1.34E-05	6.54E-05	0.463755324	M1	Female	trans
cg11041558_C1QBPP2	1.34E-05	6.54E-05	-0.376391168	M1	Female	trans
cg09554300_DSTNP5	1.34E-05	6.54E-05	0.592622208	M1	Female	trans
cg02111632_RNU1-133P	1.34E-05	6.54E-05	-0.608834788	M1	Female	trans
cg17896072_RNA5SP36	1.34E-05	6.54E-05	-0.513877212	M1	Female	trans
cg24186114_ENSG00000228061	1.34E-05	6.54E-05	-0.631965919	M1	Female	trans
cg14197892_RN7SKP38	1.34E-05	6.54E-05	0.896855011	M1	Female	trans
cg06854495_ENSG00000232234	1.34E-05	6.54E-05	-0.551003875	M1	Female	trans
cg27357675_OR6T1	1.34E-05	6.54E-05	-0.563479401	M1	Female	trans
cg02237629_XKRYP2	1.34E-05	6.54E-05	0.515917358	M1	Female	trans
cg02237629_XKRYP1	1.34E-05	6.54E-05	0.515917358	M1	Female	trans
cg12878716_TSPAN9	1.34E-05	6.54E-05	-0.908852875	M1	Female	trans
cg21259115_OPCML	1.34E-05	6.54E-05	-0.560537892	M1	Female	trans
cg16792066_NOTUM	1.34E-05	6.54E-05	0.326903672	M1	Female	trans
cg23024913_TPM3P1	1.34E-05	6.54E-05	-0.440003037	M1	Female	trans
cg11608646_RNU7-173P	1.34E-05	6.54E-05	-0.463763673	M1	Female	trans
cg21400562_TRIM60	1.34E-05	6.54E-05	-0.476214148	M1	Female	trans
cg10240127_TLNRD1	1.34E-05	6.54E-05	-0.555044541	M1	Female	trans
cg07678010_ENSG00000230393	1.34E-05	6.54E-05	-0.389257385	M1	Female	trans
cg10492042_THEG	1.34E-05	6.54E-05	1.740835524	M1	Female	trans
cg19972916_RNU4-46P	1.34E-05	6.54E-05	-0.162804106	M1	Female	trans
cg08296131_LDHC	1.34E-05	6.54E-05	-0.731442749	M1	Female	trans
cg04728840_LPCAT2BP	1.34E-05	6.54E-05	-0.616240266	M1	Female	trans
cg04728840_RN7SKP212	1.34E-05	6.54E-05	-0.336437045	M1	Female	trans
cg04728840_OR2A41P	1.34E-05	6.54E-05	-0.672874091	M1	Female	trans
cg04728840_ASB10	1.34E-05	6.54E-05	-0.672874091	M1	Female	trans
cg04728840_RNU6-1151P	1.34E-05	6.54E-05	-0.251683925	M1	Female	trans
cg04728840_LINC00408	1.34E-05	6.54E-05	-0.750063766	M1	Female	trans
cg04728840_RN7SKP94	1.34E-05	6.54E-05	-0.052453415	M1	Female	trans
cg04728840_ENSG00000216913	1.34E-05	6.54E-05	-0.750063766	M1	Female	trans
cg04728840_ENSG00000225598	1.34E-05	6.54E-05	-0.532350509	M1	Female	trans
cg04728840_RPL35AP37	1.34E-05	6.54E-05	-0.308120133	M1	Female	trans
cg04728840_RN7SL564P	1.34E-05	6.54E-05	-0.368273998	M1	Female	trans
cg00419213_RPL3P8	1.34E-05	6.54E-05	0.494386173	M1	Female	trans
cg25037011_AURKA	1.34E-05	6.54E-05	0.70467933	M1	Female	trans
cg05492735_C22orf34	1.34E-05	6.54E-05	-1.063437367	M1	Female	trans
cg08073629_ENSG00000235089	1.34E-05	6.54E-05	-0.511974563	M1	Female	trans
cg04425604_ENSG00000223986	1.34E-05	6.54E-05	-0.499580067	M1	Female	trans
cg13085030_IFIT2	1.34E-05	6.54E-05	-0.532596257	M1	Female	trans
cg19488733_MTND6P9	1.34E-05	6.54E-05	0.648960402	M1	Female	trans
cg19488733_RPSAP34	1.34E-05	6.54E-05	0.291087678	M1	Female	trans
cg19488733_GTF3AP5	1.34E-05	6.54E-05	0.648960402	M1	Female	trans
cg19488733_LINC01425	1.34E-05	6.54E-05	0.648960402	M1	Female	trans
cg19488733_ENSG00000240842	1.34E-05	6.54E-05	0.648960402	M1	Female	trans
cg19488733_MEMO1P3	1.34E-05	6.54E-05	0.460593373	M1	Female	trans
cg19488733_GSX2	1.34E-05	6.54E-05	0.261764924	M1	Female	trans
cg19488733_MYF6	1.34E-05	6.54E-05	0.377484075	M1	Female	trans
cg19488733_KRTAP10-4	1.34E-05	6.54E-05	0.557390468	M1	Female	trans
cg19488733_IGLJ4	1.34E-05	6.54E-05	0.363728339	M1	Female	trans
cg19488733_RN7SL255P	1.34E-05	6.54E-05	0.121950317	M1	Female	trans
cg13347397_HNF4A-AS1	1.34E-05	6.54E-05	-0.490041208	M1	Female	trans
cg04515996_TYROBP	1.34E-05	6.54E-05	0.446923213	M1	Female	trans
cg05767455_RNU4-41P	1.34E-05	6.54E-05	0.639318451	M1	Female	trans
cg18054408_ENSG00000240752	1.34E-05	6.54E-05	-0.48095653	M1	Female	trans
cg18777140_LINC01734	1.34E-05	6.54E-05	-0.587293662	M1	Female	trans
cg11540596_ASS1P1	1.34E-05	6.54E-05	-0.489900009	M1	Female	trans
cg25102279_ENSG00000225166	1.34E-05	6.54E-05	-0.628834354	M1	Female	trans
cg13978534_RNU6-527P	1.34E-05	6.54E-05	0.486808483	M1	Female	trans
cg04751533_LINC01310	1.34E-05	6.54E-05	-0.528604125	M1	Female	trans
cg20973649_KRTAP13-1	1.34E-05	6.54E-05	-0.45031512	M1	Female	trans
cg23238869_ERC2	1.34E-05	6.54E-05	-0.570485817	M1	Female	trans
cg00171290_MPIG6B	1.34E-05	6.54E-05	-0.38950701	M1	Female	trans
cg16726234_CRYBA1	1.34E-05	6.54E-05	-0.497843649	M1	Female	trans
cg16422816_CDO1	1.34E-05	6.54E-05	-0.487539163	M1	Female	trans
cg02096001_RNU6ATAC2P	1.34E-05	6.54E-05	0.605673934	M1	Female	trans
cg15977002_ENSG00000224375	1.34E-05	6.54E-05	-0.640600392	M1	Female	trans
cg02931193_STAP1	1.34E-05	6.54E-05	-0.732199228	M1	Female	trans
cg04208344_HPN-AS1	1.34E-05	6.54E-05	-0.43439908	M1	Female	trans
cg09435249_RNU6-739P	1.34E-05	6.54E-05	-0.614009838	M1	Female	trans
cg23974730_NLGN1	1.34E-05	6.54E-05	0.643742048	M1	Female	trans
cg25703541_RPS12P10	1.34E-05	6.54E-05	0.531198305	M1	Female	trans
cg15488978_ENSG00000230248	1.34E-05	6.54E-05	-0.605600814	M1	Female	trans
cg23497678_ENSG00000235389	1.34E-05	6.54E-05	0.438514547	M1	Female	trans
cg03040139_ENSG00000236425	1.34E-05	6.54E-05	0.676359148	M1	Female	trans
cg13088253_EGF	1.34E-05	6.54E-05	-0.506211926	M1	Female	trans
cg01650480_RPS23P7	1.34E-05	6.54E-05	-0.722309381	M1	Female	trans
cg07216948_RARRES2P1	1.34E-05	6.54E-05	-0.545904803	M1	Female	trans
cg05061813_RNU6-451P	1.34E-05	6.54E-05	-0.220031485	M1	Female	trans
cg21941512_ASS1P10	1.34E-05	6.54E-05	-0.438683649	M1	Female	trans
cg07914267_MAD2L1	1.34E-05	6.54E-05	-0.62177399	M1	Female	trans
cg05520765_ENSG00000236393	1.34E-05	6.54E-05	-0.542187405	M1	Female	trans
cg12148898_SNORD86	1.34E-05	6.54E-05	0.273715405	M1	Female	trans
cg04487202_RASGRP1	1.34E-05	6.54E-05	-0.753396144	M1	Female	trans
cg22040274_OR7G3	1.34E-05	6.54E-05	-0.688756854	M1	Female	trans
cg05470963_RPS27AP20	1.34E-05	6.54E-05	-0.487059812	M1	Female	trans
cg07439594_RN7SKP170	1.34E-05	6.54E-05	-0.628182503	M1	Female	trans
cg11893951_RNU6-451P	1.34E-05	6.54E-05	0.265093141	M1	Female	trans
cg00643695_OR4F6	1.34E-05	6.54E-05	-0.583380754	M1	Female	trans
cg17233160_ENSG00000224404	1.34E-05	6.54E-05	-0.542468882	M1	Female	trans
cg06884304_EGF	1.34E-05	6.54E-05	-0.534343522	M1	Female	trans
cg27459981_SNORA5A	1.34E-05	6.54E-05	0.733428491	M1	Female	trans
cg17019184_HOXD1	1.34E-05	6.54E-05	-0.449362694	M1	Female	trans
cg25849727_RNU1-149P	1.34E-05	6.54E-05	-0.454979165	M1	Female	trans
cg26307193_PDXP	1.34E-05	6.54E-05	-0.471435936	M1	Female	trans
cg10240127_ENSG00000237994	1.34E-05	6.54E-05	-0.577379822	M1	Female	trans
cg24142603_LINC00489	1.34E-05	6.55E-05	0.705157875	M1	Female	trans
cg16601957_ADAMDEC1	1.34E-05	6.55E-05	-0.554507337	M1	Female	trans
cg06900068_TRAV24	1.34E-05	6.55E-05	-0.45092797	M1	Female	trans
cg03229431_GAGE12G	1.34E-05	6.55E-05	-0.201203906	M1	Female	trans
cg15930673_USP41	1.34E-05	6.55E-05	-0.301807055	M1	Female	trans
cg17849733_BIRC7	1.34E-05	6.55E-05	-0.530166511	M1	Female	trans
cg10912062_LACTBL1	1.34E-05	6.55E-05	-0.392386807	M1	Female	trans
cg04945395_SMYD1	1.34E-05	6.55E-05	0.480538549	M1	Female	trans
cg20785758_NKAIN2	1.34E-05	6.55E-05	-0.571435141	M1	Female	trans
cg25040746_IGLV7-43	1.34E-05	6.55E-05	-0.39172967	M1	Female	trans
cg03023681_RN7SL68P	1.34E-05	6.55E-05	-0.528448207	M1	Female	trans
cg20295071_RNA5SP370	1.34E-05	6.55E-05	0.354061754	M1	Female	trans
cg11393028_ENSG00000235059	1.34E-05	6.55E-05	-0.254063108	M1	Female	trans
cg04243292_TAS2R2P	1.34E-05	6.55E-05	-1.006248249	M1	Female	trans
cg16395457_MIR1302-6	1.34E-05	6.55E-05	-0.546567118	M1	Female	trans
cg12840361_CLSTN1	1.34E-05	6.55E-05	-0.564598974	M1	Female	trans
cg03637781_ENSG00000232983	1.34E-05	6.55E-05	0.362129639	M1	Female	trans
cg15541606_OR6N2	1.34E-05	6.55E-05	0.619650122	M1	Female	trans
cg04025879_ENSG00000236989	1.34E-05	6.55E-05	-0.49294363	M1	Female	trans
cg00384264_RPS29P9	1.34E-05	6.55E-05	-0.247726862	M1	Female	trans
cg15029631_RNU6-746P	1.34E-05	6.55E-05	-0.557177701	M1	Female	trans
cg08295429_ENSG00000223809	1.34E-05	6.55E-05	-0.260172027	M1	Female	trans
cg07766767_RNU6-823P	1.34E-05	6.55E-05	-0.711934655	M1	Female	trans
cg21555099_RNU6-370P	1.34E-05	6.55E-05	-0.507649987	M1	Female	trans
cg01418749_ENSG00000230597	1.34E-05	6.55E-05	-0.610353696	M1	Female	trans
cg02006790_ENSG00000228981	1.34E-05	6.55E-05	-0.353676645	M1	Female	trans
cg05518022_MACC1-AS1	1.34E-05	6.55E-05	0.464628825	M1	Female	trans
cg08217354_TRBV5-1	1.34E-05	6.55E-05	-0.595385644	M1	Female	trans
cg09524880_TRBV5-3	1.34E-05	6.55E-05	-0.352438144	M1	Female	trans
cg11153505_CLEC4A	1.34E-05	6.55E-05	-0.589864984	M1	Female	trans
cg14846514_LINC02263	1.34E-05	6.55E-05	-0.446002992	M1	Female	trans
cg15644305_GCGR	1.34E-05	6.55E-05	-0.477169141	M1	Female	trans
cg23404528_IFNL2	1.34E-05	6.55E-05	0.587750263	M1	Female	trans
cg04376709_RPL5P33	1.34E-05	6.55E-05	-0.119616894	M1	Female	trans
cg04376709_LCE2B	1.34E-05	6.55E-05	-0.549408821	M1	Female	trans
cg04376709_MTND4P28	1.34E-05	6.55E-05	-0.549408821	M1	Female	trans
cg04376709_PRR23B	1.34E-05	6.55E-05	-0.549408821	M1	Female	trans
cg04376709_GPR53P	1.34E-05	6.55E-05	-0.549408821	M1	Female	trans
cg04376709_RPL23AP46	1.34E-05	6.55E-05	-0.549408821	M1	Female	trans
cg04376709_DEFA7P	1.34E-05	6.55E-05	-0.549408821	M1	Female	trans
cg04376709_RNU1-101P	1.34E-05	6.55E-05	-0.49286871	M1	Female	trans
cg04376709_PAICSP2	1.34E-05	6.55E-05	-0.549408821	M1	Female	trans
cg04376709_MIR764	1.34E-05	6.55E-05	-0.549408821	M1	Female	trans
cg04376709_ENSG00000227475	1.34E-05	6.55E-05	-0.549408821	M1	Female	trans
cg04376709_ENSG00000228289	1.34E-05	6.55E-05	-0.549408821	M1	Female	trans
cg04376709_ENSG00000236823	1.34E-05	6.55E-05	-0.549408821	M1	Female	trans
cg04376709_APCS	1.34E-05	6.55E-05	-0.319577404	M1	Female	trans
cg04376709_OR10J6P	1.34E-05	6.55E-05	-0.389937601	M1	Female	trans
cg04376709_CNN2P11	1.34E-05	6.55E-05	-0.368708302	M1	Female	trans
cg04376709_ENSG00000225480	1.34E-05	6.55E-05	-0.389937601	M1	Female	trans
cg04376709_ENSG00000230867	1.34E-05	6.55E-05	-0.389937601	M1	Female	trans
cg04376709_RPL26P37	1.34E-05	6.55E-05	-0.30793182	M1	Female	trans
cg04376709_MIR548XHG	1.34E-05	6.55E-05	-0.133484067	M1	Female	trans
cg12163800_SLC25A6P2	1.34E-05	6.55E-05	-0.41266149	M1	Female	trans
cg23029363_MTCO1P51	1.34E-05	6.55E-05	-0.435337687	M1	Female	trans
cg22027573_OTOR	1.34E-05	6.55E-05	-0.429450779	M1	Female	trans
cg03272877_SNORD14C	1.34E-05	6.55E-05	0.839990252	M1	Female	trans
cg08081256_ENSG00000225775	1.34E-05	6.55E-05	-0.559748862	M1	Female	trans
cg00171290_ARHGEF15	1.34E-05	6.55E-05	-0.423231613	M1	Female	trans
cg23024913_POLR2KP2	1.34E-05	6.55E-05	-0.375784509	M1	Female	trans
cg05056349_ENSG00000226816	1.34E-05	6.55E-05	0.644935031	M1	Female	trans
cg17969084_SLC13A1	1.34E-05	6.55E-05	0.502548521	M1	Female	trans
cg04294866_RN7SL33P	1.34E-05	6.55E-05	-0.346726391	M1	Female	trans
cg09627874_LHFPL5	1.34E-05	6.55E-05	0.500096098	M1	Female	trans
cg00216680_LINC01203	1.34E-05	6.55E-05	0.560802581	M1	Female	trans
cg01847062_ENSG00000232668	1.34E-05	6.55E-05	-0.510250209	M1	Female	trans
cg13168050_LINC01185	1.34E-05	6.55E-05	-0.545454287	M1	Female	trans
cg03220912_ABHD10	1.34E-05	6.55E-05	-0.522749138	M1	Female	trans
cg11367421_RNU6-456P	1.34E-05	6.55E-05	-0.647085213	M1	Female	trans
cg18313144_ENSG00000234553	1.34E-05	6.55E-05	-0.546683811	M1	Female	trans
cg00171290_ENSG00000226423	1.34E-05	6.55E-05	-0.320901831	M1	Female	trans
cg12877532_BRCA1	1.34E-05	6.55E-05	-0.44190683	M1	Female	trans
cg22646311_EPHA8	1.34E-05	6.55E-05	0.565362617	M1	Female	trans
cg19822890_CXCL3	1.34E-05	6.55E-05	-0.584115787	M1	Female	trans
cg17600784_SNORD111B	1.34E-05	6.55E-05	-0.497127264	M1	Female	trans
cg14135783_HMGB3P13	1.34E-05	6.55E-05	-0.558432704	M1	Female	trans
cg16274716_DPPA5P4	1.34E-05	6.55E-05	-0.692303749	M1	Female	trans
cg15333688_CCL20	1.34E-05	6.55E-05	-0.528401832	M1	Female	trans
cg07994735_IGHV5-51	1.34E-05	6.55E-05	-0.294852796	M1	Female	trans
cg14332079_ROS1	1.34E-05	6.55E-05	0.621618604	M1	Female	trans
cg20682742_PCDH8P1	1.34E-05	6.55E-05	-0.257238223	M1	Female	trans
cg22503024_ZBTB16	1.34E-05	6.55E-05	-0.550717984	M1	Female	trans
cg15166362_Y_RNA	1.34E-05	6.55E-05	-0.834503815	M1	Female	trans
cg13320413_CELA1	1.34E-05	6.55E-05	-0.688676997	M1	Female	trans
cg21665625_PRDM14	1.34E-05	6.55E-05	-0.579208039	M1	Female	trans
cg18493115_SNORA70	1.34E-05	6.55E-05	-0.353945326	M1	Female	trans
cg01722343_VTA1P1	1.34E-05	6.55E-05	0.42133109	M1	Female	trans
cg17417926_ACTRT1	1.34E-05	6.55E-05	-0.410826717	M1	Female	trans
cg18687468_TREML2	1.34E-05	6.55E-05	-0.688609757	M1	Female	trans
cg10601372_ENSG00000228303	1.34E-05	6.55E-05	-0.574777677	M1	Female	trans
cg12571007_INTU	1.34E-05	6.55E-05	-0.39152644	M1	Female	trans
cg04218584_HSPE1P1	1.34E-05	6.55E-05	-0.412880059	M1	Female	trans
cg05715917_SOAT1	1.34E-05	6.55E-05	-0.55809759	M1	Female	trans
cg04515996_SLC19A1	1.34E-05	6.55E-05	0.448029508	M1	Female	trans
cg20683445_POLR2J3	1.34E-05	6.55E-05	-0.4791764	M1	Female	trans
cg13440924_ENSG00000216663	1.34E-05	6.55E-05	-0.62902376	M1	Female	trans
cg24332330_GAPDHP69	1.34E-05	6.55E-05	-0.611670063	M1	Female	trans
cg22595097_ULBP2	1.34E-05	6.55E-05	-0.571700999	M1	Female	trans
cg11054397_ENSG00000242828	1.34E-05	6.55E-05	-0.538241904	M1	Female	trans
cg23987549_RPL21P104	1.34E-05	6.55E-05	0.414689352	M1	Female	trans
cg04342425_ENSG00000228521	1.34E-05	6.55E-05	-0.376657794	M1	Female	trans
cg13864165_ENSG00000205300	1.34E-05	6.55E-05	-0.638829465	M1	Female	trans
cg23024913_ANGPTL3	1.34E-05	6.55E-05	-0.424609163	M1	Female	trans
cg12291533_ENSG00000214651	1.34E-05	6.55E-05	-0.410425971	M1	Female	trans
cg06101079_SNORD18A	1.34E-05	6.55E-05	-0.568931552	M1	Female	trans
cg14086691_IGLV2-18	1.34E-05	6.55E-05	-0.13810808	M1	Female	trans
cg14578229_RNU7-106P	1.34E-05	6.55E-05	0.747529953	M1	Female	trans
cg18692382_TDGF1	1.34E-05	6.55E-05	0.416511317	M1	Female	trans
cg19010777_SNORD63B	1.34E-05	6.55E-05	-0.518898376	M1	Female	trans
cg07207099_ZNF547	1.34E-05	6.55E-05	0.391245154	M1	Female	trans
cg03220912_CNGA1	1.34E-05	6.55E-05	-0.507099295	M1	Female	trans
cg04072177_IGFLR1	1.34E-05	6.55E-05	-0.441091169	M1	Female	trans
cg20150659_RNA5SP354	1.34E-05	6.55E-05	-0.668902772	M1	Female	trans
cg20852862_HCN2	1.34E-05	6.55E-05	-0.567053722	M1	Female	trans
cg15897435_RNASE13	1.34E-05	6.55E-05	0.479457877	M1	Female	trans
cg24304928_FAM76B	1.34E-05	6.55E-05	-0.432866001	M1	Female	trans
cg14214834_MTCL1	1.34E-05	6.55E-05	-0.388976296	M1	Female	trans
cg14544216_DDX53	1.34E-05	6.55E-05	-0.915522246	M1	Female	trans
cg14448393_MTCO3P16	1.34E-05	6.55E-05	-0.533369668	M1	Female	trans
cg26329715_ENSG00000243517	1.34E-05	6.55E-05	-0.514938968	M1	Female	trans
cg14861778_CEACAM3	1.34E-05	6.56E-05	-0.615252672	M1	Female	trans
cg04571903_OR1E1	1.34E-05	6.56E-05	-0.579326995	M1	Female	trans
cg04152562_OR14K1	1.34E-05	6.56E-05	-0.742660564	M1	Female	trans
cg15676015_RNU7-194P	1.34E-05	6.56E-05	0.337257703	M1	Female	trans
cg26419880_RPL10P11	1.34E-05	6.56E-05	-0.617182336	M1	Female	trans
cg26837508_IGLC3	1.34E-05	6.56E-05	-0.256581395	M1	Female	trans
cg15374032_HOXA5	1.34E-05	6.56E-05	-0.43173951	M1	Female	trans
cg21407000_LINC02096	1.34E-05	6.56E-05	-0.921779661	M1	Female	trans
cg26250046_LINC02694	1.34E-05	6.56E-05	-0.518515723	M1	Female	trans
cg10736692_SALL4P5	1.34E-05	6.56E-05	-0.470680317	M1	Female	trans
cg22709100_RNA5SP139	1.34E-05	6.56E-05	-0.556158789	M1	Female	trans
cg17562277_RPL4P2	1.34E-05	6.56E-05	-0.400399867	M1	Female	trans
cg09152224_RNU6-591P	1.34E-05	6.56E-05	-0.473191765	M1	Female	trans
cg13715631_RNU7-194P	1.34E-05	6.56E-05	0.614678465	M1	Female	trans
cg16601957_TRGC2	1.34E-05	6.56E-05	-0.558524131	M1	Female	trans
cg16888658_PAFAH1B2P1	1.34E-05	6.56E-05	0.8266051	M1	Female	trans
cg09081941_S100B	1.34E-05	6.56E-05	-0.809734769	M1	Female	trans
cg14460663_U3	1.34E-05	6.56E-05	-0.523643593	M1	Female	trans
cg01003793_RPL36AP26	1.34E-05	6.56E-05	-0.673731712	M1	Female	trans
cg08317284_CFAP58	1.34E-05	6.56E-05	0.409339823	M1	Female	trans
cg03310930_CEMIP	1.34E-05	6.56E-05	-0.586517443	M1	Female	trans
cg22702814_GPR34	1.34E-05	6.56E-05	-0.476571969	M1	Female	trans
cg16596598_MTND2P4	1.34E-05	6.56E-05	-0.605949874	M1	Female	trans
cg16596598_SSX7	1.34E-05	6.56E-05	-0.836365143	M1	Female	trans
cg16596598_ENSG00000232409	1.34E-05	6.56E-05	-0.605949874	M1	Female	trans
cg16596598_HNRNPA3P14	1.34E-05	6.56E-05	-1.041732619	M1	Female	trans
cg16596598_RNA5SP183	1.34E-05	6.56E-05	-1.041732619	M1	Female	trans
cg16596598_OR2U1P	1.34E-05	6.56E-05	-1.041732619	M1	Female	trans
cg16596598_DEFA5	1.34E-05	6.56E-05	-1.041732619	M1	Female	trans
cg16596598_SNORD3H	1.34E-05	6.56E-05	-1.041732619	M1	Female	trans
cg16596598_POM121L13P	1.34E-05	6.56E-05	-1.041732619	M1	Female	trans
cg16596598_RNU6-845P	1.34E-05	6.56E-05	-1.041732619	M1	Female	trans
cg16596598_BMP6P1	1.34E-05	6.56E-05	-1.041732619	M1	Female	trans
cg16596598_SHOX	1.34E-05	6.56E-05	-1.041732619	M1	Female	trans
cg16596598_ENSG00000223344	1.34E-05	6.56E-05	-1.041732619	M1	Female	trans
cg16596598_ENSG00000230153	1.34E-05	6.56E-05	-0.934527063	M1	Female	trans
cg16596598_KPNB1P1	1.34E-05	6.56E-05	-1.041732619	M1	Female	trans
cg23024913_NKTR	1.34E-05	6.56E-05	-0.396915175	M1	Female	trans
cg14334824_CCDC185	1.34E-05	6.56E-05	-0.496068611	M1	Female	trans
cg06418245_SSTR1	1.34E-05	6.56E-05	-0.707105858	M1	Female	trans
cg09612852_RPL23AP8	1.34E-05	6.56E-05	-0.513612208	M1	Female	trans
cg20415643_GPR148	1.34E-05	6.56E-05	-0.431650496	M1	Female	trans
cg20415643_LINC00400	1.34E-05	6.56E-05	-0.743543899	M1	Female	trans
cg12356249_PDCL3P3	1.34E-05	6.56E-05	-0.300308669	M1	Female	trans
cg23497678_CST1	1.34E-05	6.56E-05	0.627027879	M1	Female	trans
cg24377657_BHLHA9	1.34E-05	6.56E-05	0.430718524	M1	Female	trans
cg17158894_ZNF318	1.34E-05	6.56E-05	-0.731692599	M1	Female	trans
cg01791737_LRRTM3	1.34E-05	6.56E-05	0.352639965	M1	Female	trans
cg03986562_LINC00837	1.34E-05	6.56E-05	-0.578699118	M1	Female	trans
cg26189037_ENSG00000218520	1.34E-05	6.56E-05	-0.684754101	M1	Female	trans
cg25515319_ENSG00000237434	1.34E-05	6.56E-05	-0.530414207	M1	Female	trans
cg21133255_C8orf74	1.34E-05	6.56E-05	-0.358760575	M1	Female	trans
cg09328960_VN1R96P	1.34E-05	6.56E-05	-0.569832185	M1	Female	trans
cg08837744_CNTN2	1.34E-05	6.56E-05	-0.567664904	M1	Female	trans
cg00406188_ENSG00000214915	1.34E-05	6.56E-05	-0.608636267	M1	Female	trans
cg07330196_GS1-600G8.3	1.35E-05	6.56E-05	-0.485223414	M1	Female	trans
cg22351390_LINC02138	1.35E-05	6.56E-05	-0.728831883	M1	Female	trans
cg02327812_OR5L2	1.35E-05	6.56E-05	-0.627902537	M1	Female	trans
cg18965684_RNU1-123P	1.35E-05	6.56E-05	-0.772987018	M1	Female	trans
cg27286337_RNU6-1077P	1.35E-05	6.56E-05	-0.486774141	M1	Female	trans
cg24555207_ENSG00000198358	1.35E-05	6.56E-05	-0.446730495	M1	Female	trans
cg22389545_MIR648	1.35E-05	6.56E-05	0.418379993	M1	Female	trans
cg04701596_ENSG00000241739	1.35E-05	6.56E-05	-0.714524727	M1	Female	trans
cg23929072_RELB	1.35E-05	6.56E-05	0.58575233	M1	Female	trans
cg11889058_C1QTNF3	1.35E-05	6.56E-05	-0.452354325	M1	Female	trans
cg16404630_HMGB1P20	1.35E-05	6.56E-05	-0.512341011	M1	Female	trans
cg25534544_ENSG00000235902	1.35E-05	6.56E-05	-0.448650121	M1	Female	trans
cg17296217_MIR1207	1.35E-05	6.56E-05	-0.296800524	M1	Female	trans
cg21991185_ENSG00000198923	1.35E-05	6.56E-05	-0.592727114	M1	Female	trans
cg16782506_RNU6-673P	1.35E-05	6.56E-05	-0.545936425	M1	Female	trans
cg26170855_ENSG00000234586	1.35E-05	6.56E-05	-0.553136397	M1	Female	trans
cg08498272_APOL5	1.35E-05	6.56E-05	-0.582139292	M1	Female	trans
cg10835559_LYVE1	1.35E-05	6.56E-05	-0.642617724	M1	Female	trans
cg02159489_ENSG00000242973	1.35E-05	6.56E-05	-0.460137387	M1	Female	trans
cg09765807_RNU6-1145P	1.35E-05	6.56E-05	-0.399803263	M1	Female	trans
cg26419656_ENSG00000243160	1.35E-05	6.56E-05	0.339524549	M1	Female	trans
cg18777140_KRT18P33	1.35E-05	6.56E-05	-0.934376014	M1	Female	trans
cg11687389_TMEM119	1.35E-05	6.56E-05	-0.456620189	M1	Female	trans
cg08574629_MESP1	1.35E-05	6.56E-05	-0.739434718	M1	Female	trans
cg13320413_TRIB1	1.35E-05	6.56E-05	-0.625105461	M1	Female	trans
cg10859027_SRRM1P3	1.35E-05	6.56E-05	-0.48100068	M1	Female	trans
cg12115391_SLC22A25	1.35E-05	6.56E-05	-0.512664616	M1	Female	trans
cg25710745_KCNK10	1.35E-05	6.56E-05	-0.560542558	M1	Female	trans
cg09506661_RNU6-244P	1.35E-05	6.56E-05	-0.492019303	M1	Female	trans
cg18344168_SNORD48	1.35E-05	6.56E-05	-0.731316457	M1	Female	trans
cg24007800_LINC01683	1.35E-05	6.56E-05	-0.539957183	M1	Female	trans
cg02763565_ENSG00000232603	1.35E-05	6.56E-05	-0.552626937	M1	Female	trans
cg12326817_RPL15P20	1.35E-05	6.56E-05	0.68990052	M1	Female	trans
cg15713282_ENSG00000234200	1.35E-05	6.56E-05	-0.329359038	M1	Female	trans
cg04425604_DGLUCY	1.35E-05	6.56E-05	-0.505148541	M1	Female	trans
cg08317284_ENSG00000197813	1.35E-05	6.56E-05	0.422532341	M1	Female	trans
cg23806703_TEAD1	1.35E-05	6.56E-05	-0.536367164	M1	Female	trans
cg26881268_OR10P1	1.35E-05	6.56E-05	-0.683731448	M1	Female	trans
cg03119028_SNORA73B	1.35E-05	6.56E-05	0.536747636	M1	Female	trans
cg02025578_LINC01066	1.35E-05	6.56E-05	0.535525136	M1	Female	trans
cg26329715_RNH1	1.35E-05	6.56E-05	-0.518687935	M1	Female	trans
cg22814961_LINC02023	1.35E-05	6.56E-05	0.562104743	M1	Female	trans
cg13410725_MIR944	1.35E-05	6.56E-05	-0.611543515	M1	Female	trans
cg10413009_HAPLN4	1.35E-05	6.56E-05	-0.621927629	M1	Female	trans
cg14861778_RPS27P23	1.35E-05	6.56E-05	-0.714680096	M1	Female	trans
cg23209353_RBM6	1.35E-05	6.56E-05	-0.437834349	M1	Female	trans
cg17264779_RNU6-1280P	1.35E-05	6.56E-05	-0.563801444	M1	Female	trans
cg26414417_OR1C1	1.35E-05	6.56E-05	-0.547130898	M1	Female	trans
cg11315466_RNU6-984P	1.35E-05	6.56E-05	-0.504200315	M1	Female	trans
cg16615370_RNU6-553P	1.35E-05	6.56E-05	-0.500063825	M1	Female	trans
cg08173216_ENSG00000225378	1.35E-05	6.56E-05	0.465035222	M1	Female	trans
cg18692382_CRYGN	1.35E-05	6.56E-05	0.360231441	M1	Female	trans
cg14223866_U8	1.35E-05	6.56E-05	0.546774906	M1	Female	trans
cg00793981_GSTM2	1.35E-05	6.56E-05	-0.491649641	M1	Female	trans
cg12692753_TCL1B	1.35E-05	6.56E-05	0.364207186	M1	Female	trans
cg06105747_ENSG00000225002	1.35E-05	6.57E-05	-0.429505265	M1	Female	trans
cg02656169_DLG5-AS1	1.35E-05	6.57E-05	-0.584561636	M1	Female	trans
cg06736785_THOP1	1.35E-05	6.57E-05	-0.574071649	M1	Female	trans
cg05061813_EPHA8	1.35E-05	6.57E-05	-0.542571859	M1	Female	trans
cg13370086_C11orf96	1.35E-05	6.57E-05	-0.407280568	M1	Female	trans
cg00819121_PLA2G2A	1.35E-05	6.57E-05	-0.255996598	M1	Female	trans
cg12584537_CDH15	1.35E-05	6.57E-05	-0.589837245	M1	Female	trans
cg11432526_HNRNPA3P1	1.35E-05	6.57E-05	-0.537363532	M1	Female	trans
cg00632358_IGHV3-73	1.35E-05	6.57E-05	-0.313521019	M1	Female	trans
cg01707391_OR4F3	1.35E-05	6.57E-05	-0.56485055	M1	Female	trans
cg15897435_CDH10	1.35E-05	6.57E-05	0.636251202	M1	Female	trans
cg26523590_MIR605	1.35E-05	6.57E-05	-0.464497494	M1	Female	trans
cg11916219_RNU6-1105P	1.35E-05	6.57E-05	0.181178343	M1	Female	trans
cg10439246_ENSG00000236425	1.35E-05	6.57E-05	0.651216773	M1	Female	trans
cg04544994_ENSG00000218521	1.35E-05	6.57E-05	-0.686924233	M1	Female	trans
cg12485992_RNU6-906P	1.35E-05	6.57E-05	-0.412330712	M1	Female	trans
cg01348938_ENSG00000212266	1.35E-05	6.57E-05	-0.661564309	M1	Female	trans
cg08167951_VTI1BP2	1.35E-05	6.57E-05	0.495435624	M1	Female	trans
cg27357675_BMI1P1	1.35E-05	6.57E-05	-0.527225751	M1	Female	trans
cg16006105_OR4F3	1.35E-05	6.57E-05	-0.48112065	M1	Female	trans
cg09623464_SERPINB8P1	1.35E-05	6.57E-05	-0.74554217	M1	Female	trans
cg15157699_RNF165	1.35E-05	6.57E-05	-0.690888548	M1	Female	trans
cg08828819_TOMM22P1	1.35E-05	6.57E-05	0.804999344	M1	Female	trans
cg03560018_ENSG00000240086	1.35E-05	6.57E-05	0.52622736	M1	Female	trans
cg06619156_CT83	1.35E-05	6.57E-05	-0.236058263	M1	Female	trans
cg14724699_OR2T27	1.35E-05	6.57E-05	-0.685047492	M1	Female	trans
cg15509191_IFNA4	1.35E-05	6.57E-05	-0.443355519	M1	Female	trans
cg06105747_HAND2-AS1	1.35E-05	6.57E-05	-0.418711056	M1	Female	trans
cg06105747_CYLC2	1.35E-05	6.57E-05	-0.623917461	M1	Female	trans
cg06105747_CCDC172	1.35E-05	6.57E-05	-0.623917461	M1	Female	trans
cg06105747_CACNG3	1.35E-05	6.57E-05	-0.623917461	M1	Female	trans
cg06105747_CFTRP3	1.35E-05	6.57E-05	-0.623917461	M1	Female	trans
cg06105747_ENSG00000212273	1.35E-05	6.57E-05	-0.623917461	M1	Female	trans
cg06105747_ENSG00000214641	1.35E-05	6.57E-05	-0.623917461	M1	Female	trans
cg06105747_ENSG00000226078	1.35E-05	6.57E-05	-0.623917461	M1	Female	trans
cg06105747_ENSG00000233616	1.35E-05	6.57E-05	-0.623917461	M1	Female	trans
cg15406892_ENSG00000225718	1.35E-05	6.57E-05	-0.79990238	M1	Female	trans
cg09575750_MBOAT2	1.35E-05	6.57E-05	-0.500530086	M1	Female	trans
cg26170855_RNU6-770P	1.35E-05	6.57E-05	-0.586872279	M1	Female	trans
cg27146574_RN7SL865P	1.35E-05	6.57E-05	-0.247697047	M1	Female	trans
cg21759874_ENSG00000227365	1.35E-05	6.57E-05	0.773093701	M1	Female	trans
cg14646214_STAT5B	1.35E-05	6.57E-05	-0.661290804	M1	Female	trans
cg10044466_ENSG00000242156	1.35E-05	6.57E-05	0.56437751	M1	Female	trans
cg15411736_NXPE2	1.35E-05	6.57E-05	-0.659510158	M1	Female	trans
cg24232370_LRRC40	1.35E-05	6.57E-05	-0.728602632	M1	Female	trans
cg12932951_HOXC6	1.35E-05	6.57E-05	-0.30058444	M1	Female	trans
cg25064854_MTCO1P51	1.35E-05	6.57E-05	-0.420606784	M1	Female	trans
cg10009194_SPATA2P1	1.35E-05	6.57E-05	-0.688902755	M1	Female	trans
cg02282594_HS3ST4	1.35E-05	6.57E-05	0.766440224	M1	Female	trans
cg23974730_MRPS18CP7	1.35E-05	6.57E-05	0.647816518	M1	Female	trans
cg09929408_RPS15AP34	1.35E-05	6.57E-05	-0.507214396	M1	Female	trans
cg20683445_NKX2-8	1.35E-05	6.57E-05	-0.441086266	M1	Female	trans
cg17174466_ENSG00000212228	1.35E-05	6.57E-05	-0.682443311	M1	Female	trans
cg14045652_SCIMP	1.35E-05	6.57E-05	-0.553651339	M1	Female	trans
cg12121080_C10orf120	1.35E-05	6.57E-05	-0.557043737	M1	Female	trans
cg15712821_ENSG00000214035	1.35E-05	6.57E-05	-0.395227857	M1	Female	trans
cg10904293_RNU6-402P	1.35E-05	6.57E-05	-0.485715068	M1	Female	trans
cg08004951_C8orf48	1.35E-05	6.57E-05	-0.509511018	M1	Female	trans
cg17376853_PLGLB1	1.35E-05	6.57E-05	-0.439845415	M1	Female	trans
cg00710456_ENTPD8	1.35E-05	6.57E-05	-0.530571511	M1	Female	trans
cg15466595_RHOXF2B	1.35E-05	6.57E-05	-0.316559762	M1	Female	trans
cg24740576_YRDCP2	1.35E-05	6.57E-05	-0.507914917	M1	Female	trans
cg10664162_ENSG00000227531	1.35E-05	6.57E-05	-0.855763837	M1	Female	trans
cg27449644_MESTP4	1.35E-05	6.57E-05	-0.516404166	M1	Female	trans
cg19096976_RNA5SP139	1.35E-05	6.57E-05	-0.644667117	M1	Female	trans
cg11364964_ENSG00000223675	1.35E-05	6.57E-05	-0.473720713	M1	Female	trans
cg14042541_GAGE12J	1.35E-05	6.57E-05	0.801893847	M1	Female	trans
cg02080116_TCEAL6	1.35E-05	6.57E-05	-0.797810024	M1	Female	trans
cg08837744_OVGP1	1.35E-05	6.57E-05	-0.566091719	M1	Female	trans
cg05713971_RN7SKP20	1.35E-05	6.57E-05	0.61121426	M1	Female	trans
cg08183793_ENSG00000228345	1.35E-05	6.57E-05	-0.438330012	M1	Female	trans
cg08101543_SLCO4A1-AS1	1.35E-05	6.57E-05	-0.465412329	M1	Female	trans
cg09575750_PIK3C2G	1.35E-05	6.57E-05	-0.553421086	M1	Female	trans
cg20681578_PPIAP33	1.35E-05	6.57E-05	0.326249793	M1	Female	trans
cg03698766_MRPL50P1	1.35E-05	6.57E-05	-0.664010851	M1	Female	trans
cg22052629_ENSG00000237885	1.35E-05	6.57E-05	-0.590197655	M1	Female	trans
cg15545624_HIGD1AP12	1.35E-05	6.57E-05	0.546784167	M1	Female	trans
cg06760305_RPS15AP15	1.35E-05	6.57E-05	0.526895627	M1	Female	trans
cg14646214_ENSG00000231724	1.35E-05	6.57E-05	-0.594922269	M1	Female	trans
cg20252529_UQCRC2P1	1.35E-05	6.57E-05	-0.680599173	M1	Female	trans
cg25353287_MAPT	1.35E-05	6.57E-05	-0.332473937	M1	Female	trans
cg02990361_ESAM	1.35E-05	6.57E-05	0.514127389	M1	Female	trans
cg06621919_RNU6-790P	1.35E-05	6.57E-05	-0.5195142	M1	Female	trans
cg05868023_IGFL1	1.35E-05	6.57E-05	0.474131343	M1	Female	trans
cg20150659_HORMAD1	1.35E-05	6.57E-05	-0.791735825	M1	Female	trans
cg15515197_SNORA46	1.35E-05	6.57E-05	0.645537602	M1	Female	trans
cg26081710_SLC38A8	1.35E-05	6.57E-05	-0.378773359	M1	Female	trans
cg22278087_LINC00454	1.35E-05	6.57E-05	0.257882329	M1	Female	trans
cg25317319_CNBD1	1.35E-05	6.57E-05	-0.794995136	M1	Female	trans
cg01590597_SLC1A7	1.35E-05	6.57E-05	-0.502175053	M1	Female	trans
cg00658016_ENSG00000229912	1.35E-05	6.57E-05	0.843437506	M1	Female	trans
cg10145319_ENSG00000235349	1.35E-05	6.57E-05	-0.613425295	M1	Female	trans
cg11889058_TMEM212-IT1	1.35E-05	6.57E-05	-0.495012034	M1	Female	trans
cg06697407_ACTBP1	1.35E-05	6.57E-05	-0.498228106	M1	Female	trans
cg23806703_C5	1.35E-05	6.57E-05	-0.531276121	M1	Female	trans
cg18477299_ADAM21	1.35E-05	6.57E-05	-0.496901341	M1	Female	trans
cg04544994_ENSG00000235253	1.35E-05	6.57E-05	-0.670219828	M1	Female	trans
cg04152562_LINC02639	1.35E-05	6.57E-05	-0.820576422	M1	Female	trans
cg01034726_FRMPD4-AS1	1.35E-05	6.57E-05	-0.424774877	M1	Female	trans
cg16918558_ENSG00000233739	1.35E-05	6.57E-05	-0.594471812	M1	Female	trans
cg16939391_PUDPP3	1.35E-05	6.57E-05	-0.560884616	M1	Female	trans
cg06753179_RPL35AP4	1.35E-05	6.57E-05	-0.642299391	M1	Female	trans
cg08157914_ATXN3L	1.35E-05	6.57E-05	-0.240475087	M1	Female	trans
cg25212717_CTNNA2	1.35E-05	6.57E-05	-0.651423638	M1	Female	trans
cg17792994_RNU6ATAC16P	1.35E-05	6.57E-05	-0.449357642	M1	Female	trans
cg03310930_LCE1E	1.35E-05	6.58E-05	-0.467569103	M1	Female	trans
cg06747314_FOXL2	1.35E-05	6.58E-05	-0.409497169	M1	Female	trans
cg16496814_RPLP0P1	1.35E-05	6.58E-05	-0.924500688	M1	Female	trans
cg14171621_LINC00477	1.35E-05	6.58E-05	-0.440747761	M1	Female	trans
cg11170217_ENSG00000237719	1.35E-05	6.58E-05	-0.467818079	M1	Female	trans
cg26221506_IGHV3-11	1.35E-05	6.58E-05	-0.111702858	M1	Female	trans
cg21407000_GHSR	1.35E-05	6.58E-05	-0.878047767	M1	Female	trans
cg08873277_MIR1245A	1.35E-05	6.58E-05	-0.499778403	M1	Female	trans
cg11703007_UGT2B10	1.35E-05	6.58E-05	-0.691340384	M1	Female	trans
cg04464523_Y_RNA	1.35E-05	6.58E-05	-0.689776602	M1	Female	trans
cg08717983_ENSG00000216781	1.35E-05	6.58E-05	-0.626974726	M1	Female	trans
cg24016523_MRPL50P1	1.35E-05	6.58E-05	-0.663918592	M1	Female	trans
cg06578063_SS18L2P1	1.35E-05	6.58E-05	-0.289271732	M1	Female	trans
cg04667681_TAS2R13	1.35E-05	6.58E-05	-0.414218564	M1	Female	trans
cg06538285_ENSG00000232642	1.35E-05	6.58E-05	-0.670250657	M1	Female	trans
cg05688588_TSPEAR-AS2	1.35E-05	6.58E-05	0.623223396	M1	Female	trans
cg10039163_LINC01248	1.35E-05	6.58E-05	-0.515992145	M1	Female	trans
cg04981623_VDAC1P3	1.35E-05	6.58E-05	-0.565146225	M1	Female	trans
cg17259065_DPP10-AS1	1.35E-05	6.58E-05	0.486156294	M1	Female	trans
cg01485708_LINC00701	1.35E-05	6.58E-05	-0.314281311	M1	Female	trans
cg16503053_PSMD10P2	1.35E-05	6.58E-05	-0.582535238	M1	Female	trans
cg07330196_RN7SL728P	1.35E-05	6.58E-05	-0.468811441	M1	Female	trans
cg09016212_CLRN3	1.35E-05	6.58E-05	0.408445551	M1	Female	trans
cg10249221_LINC01159	1.35E-05	6.58E-05	0.371700003	M1	Female	trans
cg18626502_PLA2G5	1.35E-05	6.58E-05	-0.654020619	M1	Female	trans
cg18626502_RNU1-32P	1.35E-05	6.58E-05	-0.39145161	M1	Female	trans
cg18626502_ENSG00000219666	1.35E-05	6.58E-05	-0.47763609	M1	Female	trans
cg18626502_ENSG00000230203	1.35E-05	6.58E-05	-0.301858404	M1	Female	trans
cg18626502_TRMT1P1	1.35E-05	6.58E-05	-0.451632239	M1	Female	trans
cg18626502_OR6K1P	1.35E-05	6.58E-05	-0.672973011	M1	Female	trans
cg18626502_PPIAP68	1.35E-05	6.58E-05	-0.672973011	M1	Female	trans
cg18626502_RNU6-386P	1.35E-05	6.58E-05	-0.672973011	M1	Female	trans
cg18626502_RPL10P10	1.35E-05	6.58E-05	-0.672973011	M1	Female	trans
cg18626502_U8	1.35E-05	6.58E-05	-0.672973011	M1	Female	trans
cg18626502_ENSG00000229434	1.35E-05	6.58E-05	-0.672973011	M1	Female	trans
cg18626502_ENSG00000236335	1.35E-05	6.58E-05	-0.672973011	M1	Female	trans
cg18626502_ENSG00000243165	1.35E-05	6.58E-05	-0.672973011	M1	Female	trans
cg02488517_FGB	1.35E-05	6.58E-05	-0.561626515	M1	Female	trans
cg22370766_FAM163B	1.35E-05	6.58E-05	-0.822608699	M1	Female	trans
cg09055988_ANKRD30BP2	1.35E-05	6.58E-05	-0.537225665	M1	Female	trans
cg02926415_ENSG00000231930	1.35E-05	6.58E-05	-0.523275884	M1	Female	trans
cg02501182_CYCSP32	1.35E-05	6.58E-05	-0.574469437	M1	Female	trans
cg12571007_PZP	1.35E-05	6.58E-05	-0.413251788	M1	Female	trans
cg10387963_ENSG00000236948	1.35E-05	6.58E-05	-0.371523981	M1	Female	trans
cg20426932_ENSG00000202231	1.35E-05	6.58E-05	0.664515778	M1	Female	trans
cg16436181_TFDP3	1.35E-05	6.58E-05	-0.591630198	M1	Female	trans
cg09081941_FCGR1A	1.35E-05	6.58E-05	-0.777640008	M1	Female	trans
cg10324032_DPEP2	1.35E-05	6.58E-05	-0.71986787	M1	Female	trans
cg19708055_ENSG00000229239	1.35E-05	6.58E-05	-0.695448644	M1	Female	trans
cg13978534_RPS29P21	1.35E-05	6.58E-05	0.413748416	M1	Female	trans
cg27504269_ADAMTS2	1.35E-05	6.58E-05	-0.402427194	M1	Female	trans
cg09299773_GCH1	1.35E-05	6.58E-05	-0.520225837	M1	Female	trans
cg06235057_ENSG00000224384	1.35E-05	6.58E-05	-0.617031674	M1	Female	trans
cg05448209_CCL13	1.35E-05	6.58E-05	-0.450453845	M1	Female	trans
cg09006915_IGLV3-12	1.35E-05	6.58E-05	-0.654602747	M1	Female	trans
cg07917878_POLR2KP2	1.35E-05	6.58E-05	-0.739571833	M1	Female	trans
cg09627874_TUSC7	1.35E-05	6.58E-05	0.492297387	M1	Female	trans
cg05818000_CYTH4	1.35E-05	6.58E-05	-0.71998788	M1	Female	trans
cg27027069_ENSG00000227365	1.35E-05	6.58E-05	-0.704217611	M1	Female	trans
cg20615820_ENSG00000229740	1.35E-05	6.58E-05	-0.480233716	M1	Female	trans
cg07510230_RNU6-16P	1.35E-05	6.58E-05	0.616796658	M1	Female	trans
cg04312919_PPIAP9	1.35E-05	6.58E-05	0.414479275	M1	Female	trans
cg21392220_LINC01980	1.35E-05	6.58E-05	-0.576785117	M1	Female	trans
cg15792487_OR52M2P	1.35E-05	6.58E-05	0.727398022	M1	Female	trans
cg20733879_EPHA4	1.35E-05	6.58E-05	-0.574046964	M1	Female	trans
cg12046819_CCDC185	1.35E-05	6.58E-05	-0.496726477	M1	Female	trans
cg10434776_COMMD4P2	1.35E-05	6.58E-05	0.610687308	M1	Female	trans
cg17853667_LINC00163	1.35E-05	6.58E-05	-0.450856412	M1	Female	trans
cg08931107_NPIPA9	1.35E-05	6.58E-05	0.556459377	M1	Female	trans
cg00592315_FLRT1	1.35E-05	6.58E-05	-0.667518935	M1	Female	trans
cg19972916_ENSG00000235377	1.35E-05	6.58E-05	-0.383076755	M1	Female	trans
cg18104920_RPL32P35	1.35E-05	6.58E-05	-0.43806664	M1	Female	trans
cg18087761_NIPA1	1.35E-05	6.58E-05	-0.550234471	M1	Female	trans
cg10535675_ENSG00000233577	1.35E-05	6.58E-05	0.946328948	M1	Female	trans
cg21160906_SGCA	1.35E-05	6.58E-05	-0.611563808	M1	Female	trans
cg20825109_SDAD1P1	1.35E-05	6.58E-05	-0.581196396	M1	Female	trans
cg20060216_ENSG00000211683	1.35E-05	6.58E-05	-0.496445076	M1	Female	trans
cg13404427_PTCHD3P3	1.35E-05	6.58E-05	-0.525863329	M1	Female	trans
cg19635712_SERPINA12	1.35E-05	6.58E-05	0.715241317	M1	Female	trans
cg16027775_SMC4P1	1.35E-05	6.58E-05	0.622472458	M1	Female	trans
cg16027775_PYY3	1.35E-05	6.58E-05	0.622472458	M1	Female	trans
cg16027775_ENSG00000225007	1.35E-05	6.58E-05	0.622472458	M1	Female	trans
cg16027775_RNU6-1071P	1.35E-05	6.58E-05	0.441793811	M1	Female	trans
cg16027775_RNA5SP366	1.35E-05	6.58E-05	0.441793811	M1	Female	trans
cg16027775_RPL17P2	1.35E-05	6.58E-05	0.441793811	M1	Female	trans
cg16027775_ENSG00000224054	1.35E-05	6.58E-05	0.255706655	M1	Female	trans
cg16027775_ENSG00000237083	1.35E-05	6.58E-05	0.441793811	M1	Female	trans
cg26329715_GUK1	1.35E-05	6.58E-05	-0.505117531	M1	Female	trans
cg06338987_MIR449A	1.35E-05	6.58E-05	-0.440690261	M1	Female	trans
cg20683445_NECTIN4-AS1	1.35E-05	6.58E-05	-0.413656569	M1	Female	trans
cg05625206_RNF222	1.35E-05	6.58E-05	-0.515240036	M1	Female	trans
cg15032844_TRAV29DV5	1.35E-05	6.58E-05	-0.471361014	M1	Female	trans
cg04518477_FAM155A-IT1	1.35E-05	6.58E-05	0.363555302	M1	Female	trans
cg19115205_ST8SIA1	1.35E-05	6.58E-05	-0.640620974	M1	Female	trans
cg03038245_VDAC1P7	1.35E-05	6.58E-05	-0.321211807	M1	Female	trans
cg07320976_CDO1	1.35E-05	6.59E-05	-0.342982224	M1	Female	trans
cg11478392_ENSG00000235168	1.35E-05	6.59E-05	-0.528617739	M1	Female	trans
cg00384264_WARS1	1.35E-05	6.59E-05	-0.497568367	M1	Female	trans
cg23209353_ENSG00000218730	1.35E-05	6.59E-05	-0.507030404	M1	Female	trans
cg15598182_ENSG00000228286	1.35E-05	6.59E-05	-0.418005462	M1	Female	trans
cg14785984_ENSG00000230051	1.35E-05	6.59E-05	-0.639295593	M1	Female	trans
cg00557704_MRPL45P1	1.35E-05	6.59E-05	-0.514877927	M1	Female	trans
cg12593611_ENSG00000213109	1.35E-05	6.59E-05	-0.748916173	M1	Female	trans
cg15411736_CXCL14	1.35E-05	6.59E-05	-0.66007301	M1	Female	trans
cg08071282_SNORA70C	1.35E-05	6.59E-05	-0.459832649	M1	Female	trans
cg25271009_RNU6-634P	1.35E-05	6.59E-05	-0.482962208	M1	Female	trans
cg08524072_FGG	1.35E-05	6.59E-05	-0.288021386	M1	Female	trans
cg05065888_GSTT2	1.35E-05	6.59E-05	-0.493344861	M1	Female	trans
cg08877853_RAB28P1	1.35E-05	6.59E-05	-0.278103173	M1	Female	trans
cg06640662_ENSG00000227479	1.35E-05	6.59E-05	-0.666223514	M1	Female	trans
cg02621636_TRAV8-3	1.35E-05	6.59E-05	-1.190037115	M1	Female	trans
cg15122841_SEMA6A	1.35E-05	6.59E-05	-0.438274288	M1	Female	trans
cg19593182_F7	1.35E-05	6.59E-05	-0.482179758	M1	Female	trans
cg23036452_IL9RP1	1.35E-05	6.59E-05	-0.567152344	M1	Female	trans
cg05516020_SNORD115-48	1.35E-05	6.59E-05	-0.632635647	M1	Female	trans
cg24001233_CXorf49B	1.35E-05	6.59E-05	-0.4737814	M1	Female	trans
cg02590715_SPINT4	1.35E-05	6.59E-05	-0.433944547	M1	Female	trans
cg06619156_SERTM1	1.35E-05	6.59E-05	-0.789959619	M1	Female	trans
cg27399957_NEU3	1.35E-05	6.59E-05	-0.685064766	M1	Female	trans
cg24360513_SCGN	1.35E-05	6.59E-05	0.444751455	M1	Female	trans
cg26879339_NTRK2	1.35E-05	6.59E-05	-0.479180663	M1	Female	trans
cg19649827_RNU1-89P	1.35E-05	6.59E-05	-0.326239032	M1	Female	trans
cg09137879_RNU6-584P	1.35E-05	6.59E-05	-0.537947832	M1	Female	trans
cg16105569_IGHV2-26	1.35E-05	6.59E-05	-0.185207722	M1	Female	trans
cg09391279_MAFA	1.35E-05	6.59E-05	-0.515563744	M1	Female	trans
cg24001233_RPS2P15	1.35E-05	6.59E-05	-0.439956971	M1	Female	trans
cg13845724_TTTY22	1.35E-05	6.59E-05	-0.443803209	M1	Female	trans
cg23497678_TRAV8-7	1.35E-05	6.59E-05	0.688749505	M1	Female	trans
cg16490124_ENSG00000229964	1.35E-05	6.59E-05	0.543916571	M1	Female	trans
cg26972832_RPL23AP80	1.35E-05	6.59E-05	-0.488671482	M1	Female	trans
cg04208344_ENSG00000234597	1.35E-05	6.59E-05	-0.418221053	M1	Female	trans
cg04667681_MCM3AP-AS1	1.35E-05	6.59E-05	-0.449578693	M1	Female	trans
cg01235335_FGF7P7	1.35E-05	6.59E-05	-0.715186581	M1	Female	trans
cg10548700_ZNF280A	1.35E-05	6.59E-05	0.335611742	M1	Female	trans
cg27399957_TTTY2B	1.35E-05	6.59E-05	-0.591307431	M1	Female	trans
cg10043085_TUBB8P10	1.35E-05	6.59E-05	-0.381593237	M1	Female	trans
cg16726234_ENSG00000225087	1.35E-05	6.59E-05	-0.558001982	M1	Female	trans
cg27017993_OR6M1	1.35E-05	6.59E-05	-0.358081736	M1	Female	trans
cg26329715_ABCB8	1.35E-05	6.59E-05	-0.497076021	M1	Female	trans
cg18391514_MTCO3P40	1.35E-05	6.59E-05	-0.588843489	M1	Female	trans
cg17725166_RIMKLBP2	1.35E-05	6.59E-05	-0.387511123	M1	Female	trans
cg19203369_U8	1.35E-05	6.59E-05	0.378139497	M1	Female	trans
cg22897634_PABPC1P6	1.35E-05	6.59E-05	-0.467297505	M1	Female	trans
cg20802509_ENSG00000237409	1.35E-05	6.59E-05	-0.490715126	M1	Female	trans
cg22646311_PPIL1P1	1.35E-05	6.59E-05	0.526418506	M1	Female	trans
cg16187147_MIR1269A	1.35E-05	6.59E-05	-0.510681343	M1	Female	trans
cg11501596_LINC00316	1.35E-05	6.59E-05	-0.389403441	M1	Female	trans
cg09627874_RPL7P8	1.35E-05	6.59E-05	0.539285822	M1	Female	trans
cg17324671_FGF3	1.35E-05	6.59E-05	-0.392080988	M1	Female	trans
cg15897435_RPS7P12	1.35E-05	6.59E-05	0.296929054	M1	Female	trans
cg17296217_RNA5SP387	1.35E-05	6.59E-05	-0.504244439	M1	Female	trans
cg11153505_SH3TC1	1.35E-05	6.59E-05	-0.584463144	M1	Female	trans
cg06612671_RGN	1.35E-05	6.59E-05	-0.983957731	M1	Female	trans
cg16515500_TEAD4	1.35E-05	6.59E-05	-0.766941397	M1	Female	trans
cg11170217_RNU2-70P	1.35E-05	6.59E-05	-0.454512225	M1	Female	trans
cg04039225_ENSG00000225152	1.35E-05	6.59E-05	-0.32645673	M1	Female	trans
cg23989409_MIR32	1.35E-05	6.59E-05	-0.463947629	M1	Female	trans
cg14457908_NBEAP2	1.35E-05	6.59E-05	-0.501047334	M1	Female	trans
cg08527204_RPL17P46	1.35E-05	6.59E-05	0.565016562	M1	Female	trans
cg16856722_TAFA4	1.35E-05	6.59E-05	-0.560023363	M1	Female	trans
cg08498272_FOSL1	1.35E-05	6.59E-05	-0.360158537	M1	Female	trans
cg18720828_CD48	1.35E-05	6.59E-05	-0.353882027	M1	Female	trans
cg08174789_RNU6-7	1.35E-05	6.59E-05	-0.662986323	M1	Female	trans
cg02606480_FECHP1	1.35E-05	6.60E-05	-0.627103708	M1	Female	trans
cg03038914_ZNF826P	1.35E-05	6.60E-05	-0.416167562	M1	Female	trans
cg16436181_TRBV1	1.35E-05	6.60E-05	-0.612279326	M1	Female	trans
cg00859434_RN7SL795P	1.35E-05	6.60E-05	0.812035693	M1	Female	trans
cg12089094_OR4A21P	1.35E-05	6.60E-05	-0.995473958	M1	Female	trans
cg23024913_PRR16	1.35E-05	6.60E-05	-0.432082931	M1	Female	trans
cg23971096_C10orf120	1.35E-05	6.60E-05	-0.439808317	M1	Female	trans
cg01028000_ENSG00000235035	1.35E-05	6.60E-05	-0.559860977	M1	Female	trans
cg09381162_SNORA26	1.35E-05	6.60E-05	-0.604470449	M1	Female	trans
cg24430871_XIAPP3	1.35E-05	6.60E-05	-0.558508263	M1	Female	trans
cg01791737_USP32P3	1.35E-05	6.60E-05	0.417648233	M1	Female	trans
cg16062368_RNU6-695P	1.35E-05	6.60E-05	-0.57343579	M1	Female	trans
cg23929072_BRINP1	1.35E-05	6.60E-05	0.545509463	M1	Female	trans
cg24001233_UBE2Q2P1	1.36E-05	6.60E-05	-0.441349894	M1	Female	trans
cg04667681_LAMTOR5-AS1	1.36E-05	6.60E-05	-0.42913943	M1	Female	trans
cg20118553_HOXA5	1.36E-05	6.60E-05	-0.444738176	M1	Female	trans
cg12356249_LINC01280	1.36E-05	6.60E-05	-0.254685814	M1	Female	trans
cg06881398_ENSG00000236425	1.36E-05	6.60E-05	-0.595913459	M1	Female	trans
cg01003793_ENSG00000226621	1.36E-05	6.60E-05	-0.49615805	M1	Female	trans
cg14646214_DNAJC19P1	1.36E-05	6.60E-05	-0.457347934	M1	Female	trans
cg26250046_CCND2	1.36E-05	6.60E-05	-0.504685087	M1	Female	trans
cg06736785_ZBTB7A	1.36E-05	6.60E-05	-0.616571691	M1	Female	trans
cg10515155_RPL3P5	1.36E-05	6.60E-05	-0.557101949	M1	Female	trans
cg17158894_LINC01284	1.36E-05	6.60E-05	-0.676665628	M1	Female	trans
cg05085886_ENSG00000231207	1.36E-05	6.60E-05	0.478055705	M1	Female	trans
cg15099537_CRTAM	1.36E-05	6.60E-05	-0.636444251	M1	Female	trans
cg17415826_RNU6-257P	1.36E-05	6.60E-05	-0.488589128	M1	Female	trans
cg09684998_ENSG00000227920	1.36E-05	6.60E-05	-0.464825772	M1	Female	trans
cg24740576_RNU6-619P	1.36E-05	6.60E-05	-0.441142157	M1	Female	trans
cg19432688_PODN	1.36E-05	6.60E-05	-0.578155359	M1	Female	trans
cg13556387_UBTFL3	1.36E-05	6.60E-05	-0.475731662	M1	Female	trans
cg21711368_OR2G6	1.36E-05	6.60E-05	-0.558337621	M1	Female	trans
cg16990532_RNU6-828P	1.36E-05	6.60E-05	0.477774462	M1	Female	trans
cg15139063_CT47A2	1.36E-05	6.60E-05	-0.471168928	M1	Female	trans
cg04365481_IL5RA	1.36E-05	6.60E-05	0.549618347	M1	Female	trans
cg09024862_CYP4F26P	1.36E-05	6.60E-05	-0.676414097	M1	Female	trans
cg16278658_IMPA2	1.36E-05	6.60E-05	-0.54872434	M1	Female	trans
cg20692464_LINC01817	1.36E-05	6.60E-05	-0.432567497	M1	Female	trans
cg17097571_RNU4-44P	1.36E-05	6.60E-05	0.51711496	M1	Female	trans
cg00458691_RPS3AP49	1.36E-05	6.60E-05	-0.588072329	M1	Female	trans
cg09328960_LINC01675	1.36E-05	6.60E-05	-0.480000284	M1	Female	trans
cg26307193_WFDC11	1.36E-05	6.60E-05	-0.462698434	M1	Female	trans
cg05046525_CNGB3	1.36E-05	6.60E-05	0.601037491	M1	Female	trans
cg27018984_ENSG00000227757	1.36E-05	6.60E-05	-0.583135608	M1	Female	trans
cg18251222_BMX	1.36E-05	6.60E-05	0.754637489	M1	Female	trans
cg13678787_HTR4	1.36E-05	6.60E-05	-0.45597821	M1	Female	trans
cg17973115_TACSTD2	1.36E-05	6.60E-05	-0.69513501	M1	Female	trans
cg23427909_ENSG00000233494	1.36E-05	6.60E-05	-0.620272459	M1	Female	trans
cg14683563_EHD1	1.36E-05	6.60E-05	-0.627405002	M1	Female	trans
cg00109781_NANOGP6	1.36E-05	6.60E-05	-0.473062235	M1	Female	trans
cg00168193_TRAV6	1.36E-05	6.60E-05	-0.797849668	M1	Female	trans
cg15748240_ENSG00000227479	1.36E-05	6.60E-05	-0.674232154	M1	Female	trans
cg00592315_CSPG4P3Y	1.36E-05	6.60E-05	-0.667990275	M1	Female	trans
cg02080116_SLC22A6	1.36E-05	6.60E-05	-0.721512717	M1	Female	trans
cg12571007_RPL7P51	1.36E-05	6.60E-05	-0.388451204	M1	Female	trans
cg02307102_MIR1266	1.36E-05	6.60E-05	-0.412708881	M1	Female	trans
cg15032304_SPAM1	1.36E-05	6.60E-05	-0.296012853	M1	Female	trans
cg00060475_RNU4-27P	1.36E-05	6.60E-05	-0.672808039	M1	Female	trans
cg23806703_HDAC8	1.36E-05	6.60E-05	-0.527868206	M1	Female	trans
cg25706257_TLX3	1.36E-05	6.60E-05	-0.255143057	M1	Female	trans
cg25364009_RNU6-301P	1.36E-05	6.60E-05	-0.483540428	M1	Female	trans
cg23929072_EXTL3	1.36E-05	6.60E-05	0.605328818	M1	Female	trans
cg24267038_ATP6V0CP3	1.36E-05	6.60E-05	-0.342717301	M1	Female	trans
cg18321929_ANKRD18CP	1.36E-05	6.60E-05	-0.620186136	M1	Female	trans
cg06736785_ZNF580	1.36E-05	6.60E-05	-0.597163455	M1	Female	trans
cg14987596_PVALEF	1.36E-05	6.60E-05	-0.529655047	M1	Female	trans
cg03353560_AMBN	1.36E-05	6.60E-05	-0.500297207	M1	Female	trans
cg10478035_ENSG00000237370	1.36E-05	6.60E-05	-0.561902728	M1	Female	trans
cg20773800_KRTAP2-2	1.36E-05	6.60E-05	0.290617738	M1	Female	trans
cg14683563_PRF1	1.36E-05	6.60E-05	-0.64906034	M1	Female	trans
cg09990075_MAGEA11	1.36E-05	6.60E-05	-0.039139088	M1	Female	trans
cg08870098_Y_RNA	1.36E-05	6.60E-05	-0.60036429	M1	Female	trans
cg08870098_ENSG00000232958	1.36E-05	6.60E-05	-0.255391389	M1	Female	trans
cg08870098_RNU6-627P	1.36E-05	6.60E-05	-0.669235904	M1	Female	trans
cg08870098_RNU1-76P	1.36E-05	6.60E-05	-0.669235904	M1	Female	trans
cg08870098_LINC01626	1.36E-05	6.60E-05	-0.669235904	M1	Female	trans
cg08870098_FABP12P1	1.36E-05	6.60E-05	-0.669235904	M1	Female	trans
cg08870098_DEFB128	1.36E-05	6.60E-05	-0.669235904	M1	Female	trans
cg08870098_FGF7P2	1.36E-05	6.60E-05	-0.130488062	M1	Female	trans
cg08870098_ENSG00000228167	1.36E-05	6.60E-05	-0.669235904	M1	Female	trans
cg08870098_ENSG00000229013	1.36E-05	6.60E-05	-0.669235904	M1	Female	trans
cg08870098_ENSG00000234638	1.36E-05	6.60E-05	-0.669235904	M1	Female	trans
cg08870098_OTOS	1.36E-05	6.60E-05	-0.449124266	M1	Female	trans
cg08870098_NTM-IT	1.36E-05	6.60E-05	-0.474983714	M1	Female	trans
cg08870098_RN7SL305P	1.36E-05	6.60E-05	-0.474983714	M1	Female	trans
cg07738820_LINC00844	1.36E-05	6.60E-05	0.821262446	M1	Female	trans
cg25951934_DCAF12L2	1.36E-05	6.60E-05	-0.698584664	M1	Female	trans
cg14039968_ENSG00000205018	1.36E-05	6.60E-05	-0.482454039	M1	Female	trans
cg18291238_RNU6-238P	1.36E-05	6.60E-05	-0.366412455	M1	Female	trans
cg16569147_ENSG00000228153	1.36E-05	6.60E-05	-0.811032613	M1	Female	trans
cg08413370_RPL11P5	1.36E-05	6.60E-05	-0.720544375	M1	Female	trans
cg26329715_RNA5SP229	1.36E-05	6.60E-05	0.505113835	M1	Female	trans
cg17943069_RN7SKP259	1.36E-05	6.60E-05	-0.569318156	M1	Female	trans
cg20825109_ENSG00000227987	1.36E-05	6.60E-05	-0.600487175	M1	Female	trans
cg11041558_RPL21P34	1.36E-05	6.61E-05	-0.498147817	M1	Female	trans
cg09483607_RPSAP63	1.36E-05	6.61E-05	-0.526253244	M1	Female	trans
cg20638896_CCR3	1.36E-05	6.61E-05	-0.774486091	M1	Female	trans
cg15411736_RNU7-194P	1.36E-05	6.61E-05	-0.491287409	M1	Female	trans
cg12008478_FAM170B	1.36E-05	6.61E-05	-0.516067409	M1	Female	trans
cg26515689_CRP	1.36E-05	6.61E-05	-0.564548708	M1	Female	trans
cg23145472_IGLV2-18	1.36E-05	6.61E-05	0.178049774	M1	Female	trans
cg05862039_ENSG00000216811	1.36E-05	6.61E-05	0.590966747	M1	Female	trans
cg04667681_RPS15AP16	1.36E-05	6.61E-05	-0.465339312	M1	Female	trans
cg04639241_KRT18P32	1.36E-05	6.61E-05	-0.405762371	M1	Female	trans
cg26075213_HMGN2P36	1.36E-05	6.61E-05	-0.507397847	M1	Female	trans
cg26250046_ENSG00000232166	1.36E-05	6.61E-05	-0.483191366	M1	Female	trans
cg07743204_RNU6-984P	1.36E-05	6.61E-05	-0.471177821	M1	Female	trans
cg11270687_NOTUM	1.36E-05	6.61E-05	-0.568236548	M1	Female	trans
cg10991855_ENSG00000224366	1.36E-05	6.61E-05	-0.386323793	M1	Female	trans
cg13117792_LINC01625	1.36E-05	6.61E-05	-0.342672281	M1	Female	trans
cg09757838_ALDOAP2	1.36E-05	6.61E-05	0.531866524	M1	Female	trans
cg13656404_SNORD115-15	1.36E-05	6.61E-05	-0.573365516	M1	Female	trans
cg13845724_ANGPTL2	1.36E-05	6.61E-05	-0.467163751	M1	Female	trans
cg24105096_RNU6-746P	1.36E-05	6.61E-05	0.696491874	M1	Female	trans
cg06251321_ENSG00000240687	1.36E-05	6.61E-05	-0.390865572	M1	Female	trans
cg10263003_GAL3ST4	1.36E-05	6.61E-05	-0.757801003	M1	Female	trans
cg06432604_DDX53	1.36E-05	6.61E-05	-0.440558837	M1	Female	trans
cg15817224_PPIAP78	1.36E-05	6.61E-05	-0.344478469	M1	Female	trans
cg07490485_GFRA3	1.36E-05	6.61E-05	-0.430869068	M1	Female	trans
cg06582935_OR2A25	1.36E-05	6.61E-05	-0.489255797	M1	Female	trans
cg25212717_ELAVL4	1.36E-05	6.61E-05	-0.722322024	M1	Female	trans
cg27017993_C5orf46	1.36E-05	6.61E-05	-0.399346641	M1	Female	trans
cg08576479_PGA4	1.36E-05	6.61E-05	-0.513331176	M1	Female	trans
cg12398261_ENSG00000241456	1.36E-05	6.61E-05	-0.217719615	M1	Female	trans
cg12594546_P2RY13	1.36E-05	6.61E-05	-0.718295625	M1	Female	trans
cg16601957_CD163L1	1.36E-05	6.61E-05	-0.564424995	M1	Female	trans
cg02080116_SMSP1	1.36E-05	6.61E-05	-0.701063152	M1	Female	trans
cg07815169_ENSG00000236118	1.36E-05	6.61E-05	-0.460906047	M1	Female	trans
cg09676554_TP73-AS2	1.36E-05	6.61E-05	-0.494021112	M1	Female	trans
cg11041558_RSL24D1P3	1.36E-05	6.61E-05	-0.456161932	M1	Female	trans
cg27036347_ENSG00000233574	1.36E-05	6.61E-05	-0.967415164	M1	Female	trans
cg25578798_SNORD83	1.36E-05	6.61E-05	-0.460412564	M1	Female	trans
cg24304928_MFSD14C	1.36E-05	6.61E-05	-0.422256292	M1	Female	trans
cg15025375_ATP5MC1P1	1.36E-05	6.61E-05	-0.595844077	M1	Female	trans
cg10054332_PCDH9	1.36E-05	6.61E-05	-0.416542274	M1	Female	trans
cg09235147_ACTBP1	1.36E-05	6.61E-05	-0.439299853	M1	Female	trans
cg23891601_MTA3P1	1.36E-05	6.61E-05	-0.656263241	M1	Female	trans
cg15977002_Y_RNA	1.36E-05	6.61E-05	-0.791022566	M1	Female	trans
cg07712598_TARDBPP1	1.36E-05	6.61E-05	-0.374537849	M1	Female	trans
cg24270367_ZNF877P	1.36E-05	6.61E-05	-0.377797027	M1	Female	trans
cg24430871_GTSF1L	1.36E-05	6.61E-05	-0.37520695	M1	Female	trans
cg24377657_MSC	1.36E-05	6.61E-05	0.392816694	M1	Female	trans
cg04826071_APOC3	1.36E-05	6.61E-05	0.362549015	M1	Female	trans
cg22814961_ENSG00000241593	1.36E-05	6.61E-05	0.486508981	M1	Female	trans
cg02590715_ENSG00000241912	1.36E-05	6.61E-05	-0.50044028	M1	Female	trans
cg20571761_IGKV3D-15	1.36E-05	6.61E-05	-0.196548089	M1	Female	trans
cg14448393_RPS27P10	1.36E-05	6.61E-05	-0.574676876	M1	Female	trans
cg09325375_ENSG00000235637	1.36E-05	6.61E-05	-0.591829585	M1	Female	trans
cg22976778_IGHV3-49	1.36E-05	6.61E-05	0.793983264	M1	Female	trans
cg00879723_ENSG00000196826	1.36E-05	6.61E-05	-0.332265843	M1	Female	trans
cg20973649_GPR156	1.36E-05	6.61E-05	-0.537028511	M1	Female	trans
cg26621805_RPL19P5	1.36E-05	6.61E-05	-0.515273667	M1	Female	trans
cg07905199_ENSG00000241882	1.36E-05	6.61E-05	-0.593295606	M1	Female	trans
cg07139794_ENSG00000228827	1.36E-05	6.61E-05	-0.44023365	M1	Female	trans
cg21991185_ADAM7	1.36E-05	6.61E-05	-0.669133527	M1	Female	trans
cg03743462_SLC25A5P7	1.36E-05	6.61E-05	-0.934160129	M1	Female	trans
cg23127183_ENSG00000238326	1.36E-05	6.61E-05	0.477477257	M1	Female	trans
cg10893014_ENSG00000219492	1.36E-05	6.61E-05	-0.654355916	M1	Female	trans
cg26340737_CTXN2	1.36E-05	6.61E-05	0.56905044	M1	Female	trans
cg17055934_PRAMEF2	1.36E-05	6.61E-05	0.490035405	M1	Female	trans
cg17055934_RNA5-8SP5	1.36E-05	6.61E-05	0.490035405	M1	Female	trans
cg17055934_BRI3P2	1.36E-05	6.61E-05	0.490035405	M1	Female	trans
cg17055934_RN7SL601P	1.36E-05	6.61E-05	0.490035405	M1	Female	trans
cg17055934_U3	1.36E-05	6.61E-05	0.490035405	M1	Female	trans
cg17055934_ENSG00000234391	1.36E-05	6.61E-05	0.490035405	M1	Female	trans
cg17055934_ENSG00000218561	1.36E-05	6.61E-05	0.439605461	M1	Female	trans
cg17055934_LINC00841	1.36E-05	6.61E-05	0.274654299	M1	Female	trans
cg17055934_LINC02032	1.36E-05	6.61E-05	0.211750866	M1	Female	trans
cg13897388_UBE2FP1	1.36E-05	6.61E-05	-0.53573698	M1	Female	trans
cg24802374_LINC02471	1.36E-05	6.61E-05	-0.532696957	M1	Female	trans
cg09476440_BOLA1	1.36E-05	6.61E-05	0.507555473	M1	Female	trans
cg17162911_OR5A1	1.36E-05	6.61E-05	-0.643669292	M1	Female	trans
cg02420010_SAMD7	1.36E-05	6.61E-05	0.423329421	M1	Female	trans
cg03165426_MIR204	1.36E-05	6.61E-05	-0.585959927	M1	Female	trans
cg22027573_ZNF72P	1.36E-05	6.61E-05	-0.462667839	M1	Female	trans
cg14516589_IGKV1-8	1.36E-05	6.61E-05	-0.137344965	M1	Female	trans
cg01610685_KAZN	1.36E-05	6.61E-05	-0.566672407	M1	Female	trans
cg15114510_ELOVL7	1.36E-05	6.61E-05	-0.609546276	M1	Female	trans
cg15720223_MTCO1P42	1.36E-05	6.61E-05	-0.583029559	M1	Female	trans
cg15720223_TPT1P2	1.36E-05	6.61E-05	-0.583029559	M1	Female	trans
cg15720223_C1orf167-AS1	1.36E-05	6.61E-05	-0.649912595	M1	Female	trans
cg15720223_LELP1	1.36E-05	6.61E-05	-0.649912595	M1	Female	trans
cg15720223_OR10J5	1.36E-05	6.61E-05	-0.649912595	M1	Female	trans
cg15720223_OR14C36	1.36E-05	6.61E-05	-0.649912595	M1	Female	trans
cg15720223_RN7SL632P	1.36E-05	6.61E-05	-0.378037942	M1	Female	trans
cg15720223_RPSAP27	1.36E-05	6.61E-05	-0.649912595	M1	Female	trans
cg15720223_RNU6-420P	1.36E-05	6.61E-05	-0.649912595	M1	Female	trans
cg15720223_RN7SKP211	1.36E-05	6.61E-05	-0.649912595	M1	Female	trans
cg15720223_GAPDHP68	1.36E-05	6.61E-05	-0.649912595	M1	Female	trans
cg15720223_RNU6-163P	1.36E-05	6.61E-05	-0.649912595	M1	Female	trans
cg15720223_OR8H3	1.36E-05	6.61E-05	-0.649912595	M1	Female	trans
cg15720223_OR8J1	1.36E-05	6.61E-05	-0.649912595	M1	Female	trans
cg15720223_OR4D11	1.36E-05	6.61E-05	-0.649912595	M1	Female	trans
cg15720223_OR6C72P	1.36E-05	6.61E-05	-0.649912595	M1	Female	trans
cg15720223_OR6C6	1.36E-05	6.61E-05	-0.649912595	M1	Female	trans
cg15720223_OR7A15P	1.36E-05	6.61E-05	-0.649912595	M1	Female	trans
cg15720223_RPL7P2	1.36E-05	6.61E-05	-0.649912595	M1	Female	trans
cg15720223_ENSG00000186678	1.36E-05	6.61E-05	-0.461269183	M1	Female	trans
cg15720223_RNA5SP517	1.36E-05	6.61E-05	-0.649912595	M1	Female	trans
cg15720223_ENSG00000223368	1.36E-05	6.61E-05	-0.649912595	M1	Female	trans
cg15720223_RPP40P1	1.36E-05	6.61E-05	-0.649912595	M1	Female	trans
cg15720223_ENSG00000230843	1.36E-05	6.61E-05	-0.649912595	M1	Female	trans
cg15720223_ENSG00000232245	1.36E-05	6.61E-05	-0.649912595	M1	Female	trans
cg15720223_GLUD1P9	1.36E-05	6.61E-05	-0.649912595	M1	Female	trans
cg15720223_RPL18AP16	1.36E-05	6.61E-05	-0.461269183	M1	Female	trans
cg15720223_ENSG00000238195	1.36E-05	6.61E-05	-0.649912595	M1	Female	trans
cg15720223_KERA	1.36E-05	6.61E-05	-0.232816614	M1	Female	trans
cg15099537_LINC01036	1.36E-05	6.61E-05	-0.517435082	M1	Female	trans
cg03822746_LINC01353	1.36E-05	6.61E-05	-0.482214476	M1	Female	trans
cg16857912_KCNE4	1.36E-05	6.61E-05	-0.721577964	M1	Female	trans
cg02281699_HMGCS2	1.36E-05	6.61E-05	-0.472713039	M1	Female	trans
cg09658813_ST3GAL3	1.36E-05	6.61E-05	-0.551022989	M1	Female	trans
cg20150659_ENSG00000229986	1.36E-05	6.61E-05	-0.630180151	M1	Female	trans
cg02770061_RPS29P9	1.36E-05	6.61E-05	-0.371135486	M1	Female	trans
cg17296217_EEF1A1P41	1.36E-05	6.61E-05	-0.43875	M1	Female	trans
cg11600697_PI16	1.36E-05	6.61E-05	0.356350867	M1	Female	trans
cg17401373_H2ACP2	1.36E-05	6.61E-05	-0.584005834	M1	Female	trans
cg18720828_MBNL1-AS1	1.36E-05	6.61E-05	-0.466893282	M1	Female	trans
cg12034111_ARNTL	1.36E-05	6.61E-05	-0.572562846	M1	Female	trans
cg06736785_CAMSAP3	1.36E-05	6.61E-05	-0.612550086	M1	Female	trans
cg20695805_RPL5P2	1.36E-05	6.61E-05	0.514086825	M1	Female	trans
cg18495484_H3P9	1.36E-05	6.61E-05	-0.435512426	M1	Female	trans
cg24304928_RCN1P2	1.36E-05	6.62E-05	-0.470519327	M1	Female	trans
cg16368146_TTC41P	1.36E-05	6.62E-05	0.562071033	M1	Female	trans
cg12474980_AIF1	1.36E-05	6.62E-05	-0.506306561	M1	Female	trans
cg01349063_RNA5SP393	1.36E-05	6.62E-05	-0.609470195	M1	Female	trans
cg00090697_RPL21P106	1.36E-05	6.62E-05	-0.543092058	M1	Female	trans
cg09809224_ENSG00000218766	1.36E-05	6.62E-05	-0.667893089	M1	Female	trans
cg13957457_MTHFD2P3	1.36E-05	6.62E-05	-0.673169017	M1	Female	trans
cg24577131_ENSG00000231187	1.36E-05	6.62E-05	0.697980495	M1	Female	trans
cg01842774_APOH	1.36E-05	6.62E-05	-0.551016502	M1	Female	trans
cg15542496_ENSG00000214812	1.36E-05	6.62E-05	-0.51332338	M1	Female	trans
cg27546017_SNORA70C	1.36E-05	6.62E-05	-0.570176244	M1	Female	trans
cg25348374_RNASE1	1.36E-05	6.62E-05	0.49477581	M1	Female	trans
cg14362780_ENSG00000230617	1.36E-05	6.62E-05	-0.384216732	M1	Female	trans
cg03365111_RN7SL369P	1.36E-05	6.62E-05	-0.512712381	M1	Female	trans
cg00247094_CNTNAP4	1.36E-05	6.62E-05	-0.719288098	M1	Female	trans
cg03033996_SNORD116-3	1.36E-05	6.62E-05	-0.597308659	M1	Female	trans
cg13175575_RNU6-442P	1.36E-05	6.62E-05	-0.563734478	M1	Female	trans
cg15556748_ENSG00000243328	1.36E-05	6.62E-05	0.418298191	M1	Female	trans
cg13978534_ENSG00000223360	1.36E-05	6.62E-05	0.264478371	M1	Female	trans
cg08245275_OR10H2	1.36E-05	6.62E-05	-0.411467229	M1	Female	trans
cg06752985_ENSG00000215586	1.36E-05	6.62E-05	-0.753275258	M1	Female	trans
cg05232081_ENSG00000212455	1.36E-05	6.62E-05	-0.545603114	M1	Female	trans
cg03351580_DPP4	1.36E-05	6.62E-05	-0.462932858	M1	Female	trans
cg17714861_FAM157A	1.36E-05	6.62E-05	-0.406283928	M1	Female	trans
cg25949002_KRTAP17-1	1.36E-05	6.62E-05	-0.549830801	M1	Female	trans
cg12938017_CRNN	1.36E-05	6.62E-05	1.02610431	M1	Female	trans
cg09371091_RNU6-901P	1.36E-05	6.62E-05	0.680908516	M1	Female	trans
cg20295071_GOLGA2P6	1.36E-05	6.62E-05	0.42243465	M1	Female	trans
cg07091544_PRR20G	1.36E-05	6.62E-05	-0.294231293	M1	Female	trans
cg16856722_SCN2A	1.36E-05	6.62E-05	-0.569789982	M1	Female	trans
cg06499010_ENSG00000240752	1.36E-05	6.62E-05	-0.522607121	M1	Female	trans
cg08296131_AKAP3	1.36E-05	6.62E-05	-0.640711636	M1	Female	trans
cg24202000_RPS29P21	1.36E-05	6.62E-05	-0.63596355	M1	Female	trans
cg23806703_ZNF233	1.36E-05	6.62E-05	-0.601508787	M1	Female	trans
cg19516263_MIR124-3	1.36E-05	6.62E-05	-0.560993867	M1	Female	trans
cg12353589_ENSG00000235198	1.36E-05	6.62E-05	-0.603641359	M1	Female	trans
cg15197135_GNL3	1.36E-05	6.62E-05	-0.46358736	M1	Female	trans
cg18811157_APOL5	1.36E-05	6.62E-05	-0.519179368	M1	Female	trans
cg13565400_MIR203A	1.36E-05	6.62E-05	0.5048248	M1	Female	trans
cg13242077_CT47A3	1.36E-05	6.62E-05	-0.463372958	M1	Female	trans
cg14096042_ENSG00000214888	1.36E-05	6.62E-05	-0.46454674	M1	Female	trans
cg00685291_ENSG00000228123	1.36E-05	6.62E-05	1.095263969	M1	Female	trans
cg13172001_SLC1A7	1.36E-05	6.62E-05	-0.657722942	M1	Female	trans
cg16792066_SPRY4	1.36E-05	6.62E-05	0.352480891	M1	Female	trans
cg21766141_RNU6-140P	1.36E-05	6.62E-05	-0.43235639	M1	Female	trans
cg14457908_ENSG00000226302	1.36E-05	6.62E-05	-0.575880257	M1	Female	trans
cg11761102_ENSG00000223538	1.36E-05	6.62E-05	-0.51660545	M1	Female	trans
cg00759146_ENSG00000230908	1.36E-05	6.62E-05	-0.444481142	M1	Female	trans
cg13856652_FAM216A	1.36E-05	6.62E-05	-0.468601389	M1	Female	trans
cg12307698_ENSG00000237321	1.36E-05	6.62E-05	0.296651298	M1	Female	trans
cg14223866_IMPDH1P2	1.36E-05	6.62E-05	0.517616837	M1	Female	trans
cg04452523_ALDH7A1P4	1.36E-05	6.62E-05	-0.578199713	M1	Female	trans
cg04513703_ENSG00000214890	1.36E-05	6.62E-05	-0.559488484	M1	Female	trans
cg27146574_VTRNA1-3	1.36E-05	6.62E-05	-0.554329244	M1	Female	trans
cg09519485_NPM1P48	1.36E-05	6.62E-05	-1.010745268	M1	Female	trans
cg09519485_PNPP1	1.36E-05	6.62E-05	-1.010745268	M1	Female	trans
cg09519485_RN7SKP144	1.36E-05	6.62E-05	-1.010745268	M1	Female	trans
cg09519485_NUP210P1	1.36E-05	6.62E-05	-0.587925305	M1	Female	trans
cg09519485_MIR548G	1.36E-05	6.62E-05	-0.678311226	M1	Female	trans
cg09519485_RNA5SP258	1.36E-05	6.62E-05	-1.010745268	M1	Female	trans
cg09519485_RNU6-1243P	1.36E-05	6.62E-05	-0.906728646	M1	Female	trans
cg09519485_RNA5SP353	1.36E-05	6.62E-05	-1.010745268	M1	Female	trans
cg09519485_MIR1283-2	1.36E-05	6.62E-05	-1.010745268	M1	Female	trans
cg09519485_ATG3P1	1.36E-05	6.62E-05	-0.268855804	M1	Female	trans
cg09519485_ENSG00000199857	1.36E-05	6.62E-05	-1.010745268	M1	Female	trans
cg09519485_ENSG00000187472	1.36E-05	6.62E-05	-0.717366685	M1	Female	trans
cg09519485_RN7SKP65	1.36E-05	6.62E-05	-0.103150002	M1	Female	trans
cg07830906_MRPS18AP1	1.36E-05	6.62E-05	-0.5858894	M1	Female	trans
cg10746224_FRMPD4-AS1	1.36E-05	6.62E-05	-0.37117398	M1	Female	trans
cg12841296_UBTFL7	1.36E-05	6.62E-05	0.599295649	M1	Female	trans
cg19111078_ANKRD34C	1.36E-05	6.62E-05	-0.389002651	M1	Female	trans
cg26162150_IGKV1-33	1.36E-05	6.62E-05	0.073210824	M1	Female	trans
cg11916219_IL4R	1.36E-05	6.62E-05	0.472472822	M1	Female	trans
cg06777189_MRPS5P3	1.36E-05	6.62E-05	-0.578757644	M1	Female	trans
cg03843572_SAPCD2P2	1.36E-05	6.62E-05	-0.388621128	M1	Female	trans
cg03843572_KRTAP19-5	1.36E-05	6.62E-05	-0.388621128	M1	Female	trans
cg03843572_MAGEC1	1.36E-05	6.62E-05	-0.118119406	M1	Female	trans
cg03843572_FAM197Y5	1.36E-05	6.62E-05	-0.664328915	M1	Female	trans
cg03843572_FAM197Y3	1.36E-05	6.62E-05	-0.474182431	M1	Female	trans
cg03843572_FAM197Y2	1.36E-05	6.62E-05	-0.418879396	M1	Female	trans
cg03843572_HMGB1P15	1.36E-05	6.62E-05	-0.299675747	M1	Female	trans
cg03843572_ENSG00000241105	1.36E-05	6.62E-05	-0.474182431	M1	Female	trans
cg03843572_RNA5SP59	1.36E-05	6.62E-05	-0.668106923	M1	Female	trans
cg03843572_RNA5SP100	1.36E-05	6.62E-05	-0.668106923	M1	Female	trans
cg03843572_RNA5SP175	1.36E-05	6.62E-05	-0.668106923	M1	Female	trans
cg03843572_NEUROD6	1.36E-05	6.62E-05	-0.668106923	M1	Female	trans
cg03843572_MSANTD2P1	1.36E-05	6.62E-05	-0.668106923	M1	Female	trans
cg03843572_ENSG00000226570	1.36E-05	6.62E-05	-0.668106923	M1	Female	trans
cg03843572_FAM197Y7	1.36E-05	6.62E-05	-0.668106923	M1	Female	trans
cg03843572_ENSG00000236543	1.36E-05	6.62E-05	-0.668106923	M1	Female	trans
cg03843572_ENSG00000237653	1.36E-05	6.62E-05	-0.668106923	M1	Female	trans
cg01776479_LINC00470	1.36E-05	6.62E-05	-0.434859404	M1	Female	trans
cg18301136_ACOT1	1.36E-05	6.62E-05	-0.625062544	M1	Female	trans
cg12361387_ENSG00000229616	1.36E-05	6.62E-05	-0.254691892	M1	Female	trans
cg18343923_LINC02660	1.36E-05	6.62E-05	-0.500970114	M1	Female	trans
cg02282594_NNMT	1.36E-05	6.62E-05	0.783267356	M1	Female	trans
cg14421548_CDCA4P2	1.36E-05	6.62E-05	0.626489184	M1	Female	trans
cg01573457_RN7SL124P	1.36E-05	6.62E-05	0.589717174	M1	Female	trans
cg21200382_GABRG3-AS1	1.36E-05	6.62E-05	1.324895254	M1	Female	trans
cg12878716_RTL8B	1.36E-05	6.62E-05	-0.7995089	M1	Female	trans
cg06870875_SEC61GP1	1.36E-05	6.62E-05	-0.526043795	M1	Female	trans
cg19115205_STOML3	1.36E-05	6.62E-05	-0.752941042	M1	Female	trans
cg07022959_MYL6P4	1.36E-05	6.62E-05	-0.696675495	M1	Female	trans
cg06868132_EMBP1	1.36E-05	6.62E-05	-0.620935025	M1	Female	trans
cg18701685_LINC02595	1.36E-05	6.62E-05	0.364879886	M1	Female	trans
cg11268585_SERPINA4	1.36E-05	6.62E-05	-0.434932344	M1	Female	trans
cg08047401_HOXD1	1.36E-05	6.62E-05	-0.442423238	M1	Female	trans
cg25472353_CRTC1P1	1.36E-05	6.62E-05	0.538304935	M1	Female	trans
cg20638896_TBC1D3P7	1.36E-05	6.62E-05	-0.327020454	M1	Female	trans
cg08547343_LINC02782	1.36E-05	6.62E-05	0.422500565	M1	Female	trans
cg02590715_CD80	1.36E-05	6.62E-05	-0.508843049	M1	Female	trans
cg17555660_HSPE1P1	1.36E-05	6.62E-05	-0.463724772	M1	Female	trans
cg14826752_ENSG00000203396	1.36E-05	6.62E-05	-0.77639454	M1	Female	trans
cg06398883_S100A2	1.36E-05	6.62E-05	-0.47284842	M1	Female	trans
cg07596643_ENSG00000212624	1.36E-05	6.62E-05	1.363543244	M1	Female	trans
cg01227445_ENSG00000237301	1.36E-05	6.62E-05	-0.607921782	M1	Female	trans
cg01753920_SNORD116-7	1.36E-05	6.62E-05	-0.458137165	M1	Female	trans
cg23973115_RNU6-973P	1.36E-05	6.62E-05	-0.44986039	M1	Female	trans
cg03308012_PROS2P	1.36E-05	6.62E-05	-0.564783519	M1	Female	trans
cg08217354_KRT17P7	1.36E-05	6.62E-05	-0.606393817	M1	Female	trans
cg00919118_TFF3	1.36E-05	6.62E-05	0.229328125	M1	Female	trans
cg05649427_ENSG00000242140	1.36E-05	6.62E-05	-0.28703695	M1	Female	trans
cg20337110_KCTD9P2	1.36E-05	6.62E-05	-0.854643193	M1	Female	trans
cg17600784_IFRD1	1.36E-05	6.62E-05	-0.489857019	M1	Female	trans
cg07543199_PRAME	1.36E-05	6.62E-05	-0.067511869	M1	Female	trans
cg01000056_KRTAP2-4	1.36E-05	6.62E-05	-0.214710704	M1	Female	trans
cg10666167_RPL21P131	1.36E-05	6.62E-05	-0.273833925	M1	Female	trans
cg02271560_RNU6-1017P	1.36E-05	6.62E-05	0.79322218	M1	Female	trans
cg04070200_SNORD33	1.36E-05	6.62E-05	-0.553286387	M1	Female	trans
cg20973649_RPS17P14	1.36E-05	6.62E-05	-0.515423221	M1	Female	trans
cg21073223_CALHM3	1.36E-05	6.62E-05	-0.454122817	M1	Female	trans
cg17562277_KCNF1	1.36E-05	6.62E-05	-0.521543352	M1	Female	trans
cg17600784_ENSG00000239280	1.36E-05	6.63E-05	-0.492537675	M1	Female	trans
cg05868023_S100A3	1.36E-05	6.63E-05	0.436341537	M1	Female	trans
cg11501596_USP17L29	1.36E-05	6.63E-05	-0.632300913	M1	Female	trans
cg04343263_GATA2	1.36E-05	6.63E-05	-0.462032728	M1	Female	trans
cg24749559_ENSG00000237325	1.36E-05	6.63E-05	0.74451573	M1	Female	trans
cg04513703_ENSG00000226199	1.36E-05	6.63E-05	-0.431903938	M1	Female	trans
cg04820440_KCNJ6-AS1	1.36E-05	6.63E-05	-0.474944577	M1	Female	trans
cg01371313_U3	1.36E-05	6.63E-05	-0.627853106	M1	Female	trans
cg08057896_IGHD5-12	1.36E-05	6.63E-05	-0.493409041	M1	Female	trans
cg22635676_ENSG00000240790	1.36E-05	6.63E-05	0.640068961	M1	Female	trans
cg10814415_RNU6-939P	1.36E-05	6.63E-05	-0.479122597	M1	Female	trans
cg12849065_PKD1L2	1.36E-05	6.63E-05	-0.622859457	M1	Female	trans
cg03332734_FBXW8	1.36E-05	6.63E-05	-0.396469342	M1	Female	trans
cg08176762_MIR548J	1.36E-05	6.63E-05	-0.614588574	M1	Female	trans
cg04056946_IFITM8P	1.36E-05	6.63E-05	-0.466388012	M1	Female	trans
cg14825598_ANGPTL2	1.36E-05	6.63E-05	-0.393597196	M1	Female	trans
cg07139794_RN7SL19P	1.36E-05	6.63E-05	-0.432035337	M1	Female	trans
cg01008267_STRIT1	1.36E-05	6.63E-05	-0.539655935	M1	Female	trans
cg18966920_CCDC14	1.36E-05	6.63E-05	-0.605543957	M1	Female	trans
cg19306368_ENSG00000237494	1.36E-05	6.63E-05	0.686085932	M1	Female	trans
cg19467576_NKX1-2	1.36E-05	6.63E-05	-0.532282071	M1	Female	trans
cg01479912_LRRC7-AS1	1.36E-05	6.63E-05	0.530581934	M1	Female	trans
cg04667681_SCYL2P1	1.36E-05	6.63E-05	-0.504669811	M1	Female	trans
cg14042541_LINC01529	1.36E-05	6.63E-05	0.702964035	M1	Female	trans
cg15985500_CSN2	1.36E-05	6.63E-05	-0.468900289	M1	Female	trans
cg07857119_NKX6-1	1.36E-05	6.63E-05	-0.432416573	M1	Female	trans
cg13101073_SLC6A5	1.36E-05	6.63E-05	-0.595742179	M1	Female	trans
cg17334266_SLC6A19	1.36E-05	6.63E-05	-0.614619197	M1	Female	trans
cg14362780_ENSG00000227726	1.36E-05	6.63E-05	-0.41067456	M1	Female	trans
cg20381798_YWHAQP8	1.36E-05	6.63E-05	0.195511697	M1	Female	trans
cg02775254_RNU6-145P	1.36E-05	6.63E-05	-0.476059971	M1	Female	trans
cg17725166_ENSG00000226669	1.36E-05	6.63E-05	-0.380878616	M1	Female	trans
cg20337110_RMDN2	1.36E-05	6.63E-05	-0.78682019	M1	Female	trans
cg17366173_C3orf22	1.36E-05	6.63E-05	-0.520835181	M1	Female	trans
cg07918589_ENSG00000228286	1.36E-05	6.63E-05	-0.51134527	M1	Female	trans
cg22762615_RPL23AP3	1.36E-05	6.63E-05	0.584963934	M1	Female	trans
cg11921888_CYCSP35	1.36E-05	6.63E-05	-0.602573308	M1	Female	trans
cg22203300_UTF1	1.36E-05	6.63E-05	-1.131010903	M1	Female	trans
cg11023174_RBMY1B	1.36E-05	6.63E-05	-0.714646115	M1	Female	trans
cg20825109_KIAA0825	1.36E-05	6.63E-05	-0.596977697	M1	Female	trans
cg16915057_HTR2C	1.36E-05	6.63E-05	-0.5840825	M1	Female	trans
cg04452523_GAPDHP67	1.36E-05	6.63E-05	-0.523705843	M1	Female	trans
cg04452523_ENSG00000232512	1.36E-05	6.63E-05	-0.523705843	M1	Female	trans
cg26414417_MIR30D	1.36E-05	6.63E-05	-0.511729526	M1	Female	trans
cg09235504_RPS17P7	1.36E-05	6.63E-05	-0.42489433	M1	Female	trans
cg05836256_RPL7P53	1.36E-05	6.63E-05	-0.370940111	M1	Female	trans
cg25357918_OR5B2	1.36E-05	6.63E-05	-0.548264903	M1	Female	trans
cg02621636_ENSG00000212558	1.36E-05	6.63E-05	-1.011638165	M1	Female	trans
cg14015656_RNU6-746P	1.36E-05	6.63E-05	0.674328491	M1	Female	trans
cg12932951_RNU6-285P	1.36E-05	6.63E-05	-0.498146364	M1	Female	trans
cg00926684_ENSG00000233619	1.36E-05	6.63E-05	-0.551623557	M1	Female	trans
cg10011062_NUS1P1	1.36E-05	6.63E-05	-0.520445598	M1	Female	trans
cg07320976_OR7D1P	1.36E-05	6.63E-05	-0.422379148	M1	Female	trans
cg04924345_FSD1L	1.36E-05	6.63E-05	-0.675700325	M1	Female	trans
cg06054099_IGKV5-2	1.36E-05	6.63E-05	-0.423727409	M1	Female	trans
cg05669210_ENSG00000225647	1.36E-05	6.63E-05	0.348389795	M1	Female	trans
cg05943251_PHACTR3-AS1	1.36E-05	6.63E-05	-0.588616862	M1	Female	trans
cg14086880_MTCO1P17	1.36E-05	6.63E-05	-0.448506996	M1	Female	trans
cg24461669_TMEM114	1.36E-05	6.63E-05	-1.812354638	M1	Female	trans
cg22646311_IGFL1	1.36E-05	6.63E-05	0.557972299	M1	Female	trans
cg00714597_ENSG00000233960	1.36E-05	6.63E-05	-0.977202662	M1	Female	trans
cg09990103_ENAM	1.36E-05	6.63E-05	-0.556211695	M1	Female	trans
cg14484356_ALOX15	1.36E-05	6.63E-05	-0.505981401	M1	Female	trans
cg18687588_PTH1R	1.36E-05	6.63E-05	-0.494236687	M1	Female	trans
cg01707795_LINC01648	1.36E-05	6.63E-05	-0.959888767	M1	Female	trans
cg10503606_ARHGEF10	1.37E-05	6.63E-05	-0.446745646	M1	Female	trans
cg15541606_PTGER4P3	1.37E-05	6.63E-05	0.502550162	M1	Female	trans
cg10796022_RN7SL728P	1.37E-05	6.63E-05	-0.488997699	M1	Female	trans
cg27619481_LRRC3B	1.37E-05	6.63E-05	-0.584340409	M1	Female	trans
cg00458691_ENSG00000226592	1.37E-05	6.63E-05	-0.463411863	M1	Female	trans
cg17848362_IRS4	1.37E-05	6.63E-05	-0.604005564	M1	Female	trans
cg14861778_CPZ	1.37E-05	6.63E-05	-0.619055522	M1	Female	trans
cg10552603_TCL1B	1.37E-05	6.63E-05	-0.506616222	M1	Female	trans
cg12600174_ZNF844	1.37E-05	6.63E-05	0.567691389	M1	Female	trans
cg02990361_ENSG00000225884	1.37E-05	6.63E-05	0.514833843	M1	Female	trans
cg08771408_LINC02023	1.37E-05	6.63E-05	-0.500143147	M1	Female	trans
cg25983677_ZP4	1.37E-05	6.63E-05	0.533133381	M1	Female	trans
cg12600174_FBXO36	1.37E-05	6.63E-05	0.578807379	M1	Female	trans
cg23127183_RPSAP3	1.37E-05	6.63E-05	0.551535313	M1	Female	trans
cg20504446_ENSG00000224427	1.37E-05	6.63E-05	-0.495580638	M1	Female	trans
cg10548700_ENSG00000223811	1.37E-05	6.63E-05	0.549821432	M1	Female	trans
cg21435568_MESP2	1.37E-05	6.63E-05	0.503730321	M1	Female	trans
cg09463041_RNU2-14P	1.37E-05	6.64E-05	-0.537289499	M1	Female	trans
cg15376531_ENSG00000236231	1.37E-05	6.64E-05	-0.504646935	M1	Female	trans
cg25304269_RNA5SP144	1.37E-05	6.64E-05	-0.693628995	M1	Female	trans
cg19124160_ENSG00000225172	1.37E-05	6.64E-05	-0.585273679	M1	Female	trans
cg19822890_FASLG	1.37E-05	6.64E-05	-0.541503278	M1	Female	trans
cg17324671_CXCL9	1.37E-05	6.64E-05	-0.649663817	M1	Female	trans
cg20973649_ITIH5	1.37E-05	6.64E-05	-0.577311018	M1	Female	trans
cg17296658_PNPLA5	1.37E-05	6.64E-05	-0.552633748	M1	Female	trans
cg25621215_CSH2	1.37E-05	6.64E-05	-0.801589692	M1	Female	trans
cg11775190_OR5AK2	1.37E-05	6.64E-05	-0.345733754	M1	Female	trans
cg25210573_ENSG00000225876	1.37E-05	6.64E-05	-0.561653166	M1	Female	trans
cg20337110_IL2	1.37E-05	6.64E-05	-0.798942977	M1	Female	trans
cg11084113_RPL23AP43	1.37E-05	6.64E-05	-0.654963881	M1	Female	trans
cg16959364_SPRY4	1.37E-05	6.64E-05	-0.370803608	M1	Female	trans
cg05603011_ENSG00000203520	1.37E-05	6.64E-05	-0.468757218	M1	Female	trans
cg14086691_BTF3P9	1.37E-05	6.64E-05	-0.438210389	M1	Female	trans
cg20825109_GTF2IRD2B	1.37E-05	6.64E-05	-0.597348779	M1	Female	trans
cg24135923_RNU2-23P	1.37E-05	6.64E-05	-0.429316146	M1	Female	trans
cg10100831_SRRM1P2	1.37E-05	6.64E-05	-0.692396436	M1	Female	trans
cg02426343_SNORA47	1.37E-05	6.64E-05	0.523068515	M1	Female	trans
cg01683654_RNU6-206P	1.37E-05	6.64E-05	0.6159507	M1	Female	trans
cg02426343_OR2M3	1.37E-05	6.64E-05	0.845504396	M1	Female	trans
cg09223563_ASMTL-AS1	1.37E-05	6.64E-05	-0.940320887	M1	Female	trans
cg25477542_PRB2	1.37E-05	6.64E-05	-0.558574547	M1	Female	trans
cg15031917_ENSG00000229582	1.37E-05	6.64E-05	0.537376195	M1	Female	trans
cg15031917_ANHX	1.37E-05	6.64E-05	0.556273329	M1	Female	trans
cg20313696_NDC80	1.37E-05	6.64E-05	-0.622826793	M1	Female	trans
cg09734394_OR51A8P	1.37E-05	6.64E-05	0.400292962	M1	Female	trans
cg08326209_ENSG00000225884	1.37E-05	6.64E-05	0.52069975	M1	Female	trans
cg21245975_RNU7-185P	1.37E-05	6.64E-05	0.134024534	M1	Female	trans
cg21245975_PIP5K1P2	1.37E-05	6.64E-05	0.479891974	M1	Female	trans
cg21245975_IGHD5-24	1.37E-05	6.64E-05	0.479891974	M1	Female	trans
cg21245975_ENSG00000237590	1.37E-05	6.64E-05	0.479891974	M1	Female	trans
cg21245975_NLRP5	1.37E-05	6.64E-05	0.453765306	M1	Female	trans
cg21245975_ENSG00000225974	1.37E-05	6.64E-05	0.258030484	M1	Female	trans
cg21245975_XRCC6P3	1.37E-05	6.64E-05	0.676151474	M1	Female	trans
cg21245975_RNU6-968P	1.37E-05	6.64E-05	0.676151474	M1	Female	trans
cg21245975_SLC25A20P1	1.37E-05	6.64E-05	0.676151474	M1	Female	trans
cg21245975_MTATP6P21	1.37E-05	6.64E-05	0.676151474	M1	Female	trans
cg21245975_RPS2P52	1.37E-05	6.64E-05	0.676151474	M1	Female	trans
cg21245975_OR4K12P	1.37E-05	6.64E-05	0.676151474	M1	Female	trans
cg21245975_RBMY1F	1.37E-05	6.64E-05	0.676151474	M1	Female	trans
cg21245975_MED28P4	1.37E-05	6.64E-05	0.676151474	M1	Female	trans
cg21245975_ENSG00000225175	1.37E-05	6.64E-05	0.303284087	M1	Female	trans
cg21245975_ENSG00000225881	1.37E-05	6.64E-05	0.341895923	M1	Female	trans
cg09257734_RPSAP63	1.37E-05	6.64E-05	-0.632143688	M1	Female	trans
cg13930375_TMPRSS15	1.37E-05	6.64E-05	-0.441359393	M1	Female	trans
cg07140455_LYPD3	1.37E-05	6.64E-05	-0.610216399	M1	Female	trans
cg24337090_RNU6-746P	1.37E-05	6.64E-05	-0.552301411	M1	Female	trans
cg11282828_ENSG00000232057	1.37E-05	6.64E-05	-0.736666401	M1	Female	trans
cg04198854_REL	1.37E-05	6.64E-05	-0.439207897	M1	Female	trans
cg15129653_LPCAT2BP	1.37E-05	6.64E-05	-0.646538399	M1	Female	trans
cg15129653_RN7SKP212	1.37E-05	6.64E-05	-0.352978344	M1	Female	trans
cg15129653_RN7SL564P	1.37E-05	6.64E-05	-0.386380596	M1	Female	trans
cg15129653_OR2A41P	1.37E-05	6.64E-05	-0.705956688	M1	Female	trans
cg15129653_ASB10	1.37E-05	6.64E-05	-0.705956688	M1	Female	trans
cg15129653_LINC00408	1.37E-05	6.64E-05	-0.786941479	M1	Female	trans
cg15129653_ENSG00000216913	1.37E-05	6.64E-05	-0.786941479	M1	Female	trans
cg15129653_RPL35AP37	1.37E-05	6.64E-05	-0.323269199	M1	Female	trans
cg15129653_RNU6-1151P	1.37E-05	6.64E-05	-0.264058243	M1	Female	trans
cg15129653_ENSG00000225598	1.37E-05	6.64E-05	-0.558524109	M1	Female	trans
cg15129653_RN7SKP94	1.37E-05	6.64E-05	-0.055032345	M1	Female	trans
cg26250747_ENSG00000215765	1.37E-05	6.64E-05	0.516296386	M1	Female	trans
cg26250747_RPL12P45	1.37E-05	6.64E-05	0.595670286	M1	Female	trans
cg26250747_DMRTB1	1.37E-05	6.64E-05	0.629967487	M1	Female	trans
cg26250747_TNR-IT1	1.37E-05	6.64E-05	0.629967487	M1	Female	trans
cg26250747_REG3G	1.37E-05	6.64E-05	0.629967487	M1	Female	trans
cg26250747_MIR934	1.37E-05	6.64E-05	0.485150059	M1	Female	trans
cg26250747_RPSAP59	1.37E-05	6.64E-05	0.796258842	M1	Female	trans
cg26250747_BRWD1P1	1.37E-05	6.64E-05	0.887602769	M1	Female	trans
cg26250747_ATP5POP1	1.37E-05	6.64E-05	0.887602769	M1	Female	trans
cg26250747_KRASP1	1.37E-05	6.64E-05	0.398129421	M1	Female	trans
cg26250747_ZNF479	1.37E-05	6.64E-05	0.887602769	M1	Female	trans
cg26250747_EI24P4	1.37E-05	6.64E-05	0.887602769	M1	Female	trans
cg26250747_RPL32P21	1.37E-05	6.64E-05	0.887602769	M1	Female	trans
cg26250747_RNA5SP329	1.37E-05	6.64E-05	0.887602769	M1	Female	trans
cg26250747_ENSG00000218806	1.37E-05	6.64E-05	0.240423337	M1	Female	trans
cg26250747_ENSG00000226886	1.37E-05	6.64E-05	0.887602769	M1	Female	trans
cg26250747_ENSG00000232050	1.37E-05	6.64E-05	0.887602769	M1	Female	trans
cg26250747_ENSG00000236531	1.37E-05	6.64E-05	0.887602769	M1	Female	trans
cg26250747_ENSG00000238010	1.37E-05	6.64E-05	0.887602769	M1	Female	trans
cg26250747_LINC02590	1.37E-05	6.64E-05	0.240423337	M1	Female	trans
cg06722022_SNORA3C	1.37E-05	6.64E-05	-0.729813773	M1	Female	trans
cg20046668_NECTIN4-AS1	1.37E-05	6.64E-05	-0.516222431	M1	Female	trans
cg09829100_ENSG00000230627	1.37E-05	6.64E-05	-0.767194901	M1	Female	trans
cg10178621_ENSG00000237863	1.37E-05	6.64E-05	-0.473323079	M1	Female	trans
cg24732447_PPIAP59	1.37E-05	6.64E-05	-0.562359292	M1	Female	trans
cg20313696_ITPR1	1.37E-05	6.64E-05	-0.62274816	M1	Female	trans
cg12356249_EPHX4	1.37E-05	6.64E-05	-0.398343758	M1	Female	trans
cg10040153_RPL13AP	1.37E-05	6.64E-05	-0.644871998	M1	Female	trans
cg03220912_SLITRK6	1.37E-05	6.64E-05	-0.489930975	M1	Female	trans
cg03179419_RPL30P9	1.37E-05	6.64E-05	-0.597475604	M1	Female	trans
cg05584297_SPATA3	1.37E-05	6.64E-05	-0.365838824	M1	Female	trans
cg15564871_REREP1Y	1.37E-05	6.64E-05	-0.668226342	M1	Female	trans
cg15691584_CHCHD2P8	1.37E-05	6.64E-05	-0.42357249	M1	Female	trans
cg05856102_CICP10	1.37E-05	6.64E-05	-0.441713362	M1	Female	trans
cg02990361_KRT16	1.37E-05	6.64E-05	0.627031246	M1	Female	trans
cg07774612_TRIM55	1.37E-05	6.64E-05	-0.749079994	M1	Female	trans
cg25841491_OR9P1P	1.37E-05	6.64E-05	-0.501207209	M1	Female	trans
cg13354794_LINC02609	1.37E-05	6.64E-05	-0.428698401	M1	Female	trans
cg03208049_MRPL50P1	1.37E-05	6.64E-05	-0.713365433	M1	Female	trans
cg03238516_RNU6-641P	1.37E-05	6.64E-05	-0.575208418	M1	Female	trans
cg15741247_C7orf33	1.37E-05	6.64E-05	-0.452400536	M1	Female	trans
cg14532138_SULT1E1	1.37E-05	6.64E-05	-0.387786114	M1	Female	trans
cg01089498_SFXN2	1.37E-05	6.64E-05	0.576284371	M1	Female	trans
cg23989409_RN7SL309P	1.37E-05	6.64E-05	-0.575064706	M1	Female	trans
cg20961650_MTCO1P17	1.37E-05	6.64E-05	-0.494512962	M1	Female	trans
cg15644305_KIR2DL4	1.37E-05	6.64E-05	-0.503348865	M1	Female	trans
cg03328827_ENSG00000235432	1.37E-05	6.64E-05	1.941704822	M1	Female	trans
cg14733725_HMGB3P7	1.37E-05	6.64E-05	-0.550548883	M1	Female	trans
cg26822175_ENSG00000224375	1.37E-05	6.64E-05	-0.422629293	M1	Female	trans
cg23742047_UQCRC2P1	1.37E-05	6.64E-05	-0.533700581	M1	Female	trans
cg21315783_RNY3P12	1.37E-05	6.64E-05	-0.517799851	M1	Female	trans
cg02656169_RN7SKP75	1.37E-05	6.64E-05	0.537945076	M1	Female	trans
cg23418467_PDE4DIPP9	1.37E-05	6.64E-05	-0.469118673	M1	Female	trans
cg11324445_CYCSP51	1.37E-05	6.64E-05	-0.597183501	M1	Female	trans
cg02234216_AQP7P4	1.37E-05	6.64E-05	-0.638578581	M1	Female	trans
cg23930334_PPIAP88	1.37E-05	6.64E-05	0.596320533	M1	Female	trans
cg10175261_RN7SKP206	1.37E-05	6.64E-05	-0.750554406	M1	Female	trans
cg15405368_ENSG00000217447	1.37E-05	6.64E-05	0.450943234	M1	Female	trans
cg12284268_DLEC1P1	1.37E-05	6.64E-05	-0.389589809	M1	Female	trans
cg04060456_VN1R25P	1.37E-05	6.64E-05	-0.318601847	M1	Female	trans
cg27210166_ENSG00000227683	1.37E-05	6.64E-05	-0.671798052	M1	Female	trans
cg06024364_ENSG00000179038	1.37E-05	6.64E-05	-0.461339506	M1	Female	trans
cg14417873_ATRNL1	1.37E-05	6.64E-05	-0.540460768	M1	Female	trans
cg12600174_ZNF627	1.37E-05	6.64E-05	0.565352813	M1	Female	trans
cg26822175_ENSG00000226423	1.37E-05	6.64E-05	-0.345427888	M1	Female	trans
cg14664875_RPL23AP48	1.37E-05	6.64E-05	-0.712695801	M1	Female	trans
cg05884167_MIR558	1.37E-05	6.64E-05	-0.385736243	M1	Female	trans
cg18720828_GDPD4	1.37E-05	6.64E-05	-0.423520641	M1	Female	trans
cg22702814_GBP5	1.37E-05	6.64E-05	-0.479679032	M1	Female	trans
cg04198854_RNF145	1.37E-05	6.64E-05	-0.449123597	M1	Female	trans
cg25040746_IGLV2-18	1.37E-05	6.64E-05	-0.170544626	M1	Female	trans
cg16627759_SAMM50P1	1.37E-05	6.64E-05	-0.33144569	M1	Female	trans
cg18887769_CRIP1P4	1.37E-05	6.64E-05	-0.577088388	M1	Female	trans
cg13320413_NCF1C	1.37E-05	6.64E-05	-0.641468554	M1	Female	trans
cg16278658_MIR103A2	1.37E-05	6.64E-05	-0.383745073	M1	Female	trans
cg07918589_RN7SKP108	1.37E-05	6.64E-05	-0.707984781	M1	Female	trans
cg20057147_CHL1-AS1	1.37E-05	6.64E-05	-0.515015253	M1	Female	trans
cg08926967_SNORD115-15	1.37E-05	6.64E-05	-0.484215101	M1	Female	trans
cg22565309_LINC02692	1.37E-05	6.64E-05	-0.319700192	M1	Female	trans
cg15633679_ENSG00000231401	1.37E-05	6.64E-05	-1.191615748	M1	Female	trans
cg24268619_RNU6-221P	1.37E-05	6.64E-05	-0.723352163	M1	Female	trans
cg15541863_Metazoa_SRP	1.37E-05	6.64E-05	-0.555282821	M1	Female	trans
cg16959364_ALDH1A3	1.37E-05	6.64E-05	-0.407851834	M1	Female	trans
cg20695805_C6orf132	1.37E-05	6.64E-05	0.542897797	M1	Female	trans
cg22023826_HMGN2P25	1.37E-05	6.64E-05	-0.518132048	M1	Female	trans
cg05392160_RNF212	1.37E-05	6.64E-05	-0.352205722	M1	Female	trans
cg16712416_C11orf96	1.37E-05	6.64E-05	-0.560910123	M1	Female	trans
cg13656404_MTCO3P16	1.37E-05	6.65E-05	-0.574078942	M1	Female	trans
cg01822071_ENSG00000213078	1.37E-05	6.65E-05	-0.649263238	M1	Female	trans
cg26873935_RPSAP32	1.37E-05	6.65E-05	-0.462051078	M1	Female	trans
cg15668967_SLC9B2	1.37E-05	6.65E-05	-0.478196061	M1	Female	trans
cg23024913_ENSG00000229853	1.37E-05	6.65E-05	-0.404683505	M1	Female	trans
cg20942887_RNU6-288P	1.37E-05	6.65E-05	-0.383320416	M1	Female	trans
cg08498272_DRD5	1.37E-05	6.65E-05	-0.528423255	M1	Female	trans
cg04539165_HCN1	1.37E-05	6.65E-05	-0.59635935	M1	Female	trans
cg14362780_EDDM3B	1.37E-05	6.65E-05	-0.555790928	M1	Female	trans
cg12877532_GPR171	1.37E-05	6.65E-05	-0.493940016	M1	Female	trans
cg26329715_FAM98C	1.37E-05	6.65E-05	-0.506148969	M1	Female	trans
cg20491223_SLC30A6P1	1.37E-05	6.65E-05	0.587380192	M1	Female	trans
cg12659158_OR8U1	1.37E-05	6.65E-05	-0.533623802	M1	Female	trans
cg13728604_RPL7AP51	1.37E-05	6.65E-05	-0.391703103	M1	Female	trans
cg03559183_GPR171	1.37E-05	6.65E-05	-0.501037627	M1	Female	trans
cg01861555_ENSG00000241886	1.37E-05	6.65E-05	-0.430647045	M1	Female	trans
cg17562277_THAP12P1	1.37E-05	6.65E-05	-0.458139754	M1	Female	trans
cg00232388_ENSG00000231114	1.37E-05	6.65E-05	-0.733253998	M1	Female	trans
cg05755219_EFNA2	1.37E-05	6.65E-05	-0.596800029	M1	Female	trans
cg13188416_RNU6-698P	1.37E-05	6.65E-05	0.409658382	M1	Female	trans
cg25979180_MIR875	1.37E-05	6.65E-05	-0.415730901	M1	Female	trans
cg00047667_H2BP6	1.37E-05	6.65E-05	-0.466311973	M1	Female	trans
cg23727505_IGHV1-3	1.37E-05	6.65E-05	-0.35070323	M1	Female	trans
cg20667334_TREM2	1.37E-05	6.65E-05	-0.582630215	M1	Female	trans
cg12656219_TRGVB	1.37E-05	6.65E-05	-0.452507966	M1	Female	trans
cg20121803_DIRAS3	1.37E-05	6.65E-05	0.271409995	M1	Female	trans
cg25135012_OTOP2	1.37E-05	6.65E-05	-0.486922549	M1	Female	trans
cg01682748_ENSG00000234986	1.37E-05	6.65E-05	-0.619470569	M1	Female	trans
cg03788509_ENSG00000228334	1.37E-05	6.65E-05	-0.451302846	M1	Female	trans
cg13969584_ENSG00000236948	1.37E-05	6.65E-05	0.455462313	M1	Female	trans
cg11047442_NETO1	1.37E-05	6.65E-05	-0.210895359	M1	Female	trans
cg13762257_TREML4	1.37E-05	6.65E-05	0.619906673	M1	Female	trans
cg25352098_ADCY8	1.37E-05	6.65E-05	-0.655584168	M1	Female	trans
cg03610527_RNU6-746P	1.37E-05	6.65E-05	-0.557870545	M1	Female	trans
cg05669210_CAPZA1P1	1.37E-05	6.65E-05	0.407066134	M1	Female	trans
cg13799853_ENSG00000226468	1.37E-05	6.65E-05	0.456117101	M1	Female	trans
cg09299773_RPL34P1	1.37E-05	6.65E-05	-0.561218613	M1	Female	trans
cg07904290_ENSG00000223897	1.37E-05	6.65E-05	-0.807846009	M1	Female	trans
cg08681877_NDUFB4P4	1.37E-05	6.65E-05	-0.458233	M1	Female	trans
cg01012966_ATP6V0CP3	1.37E-05	6.65E-05	-0.304254579	M1	Female	trans
cg17591474_SLC1A6	1.37E-05	6.65E-05	-0.570252084	M1	Female	trans
cg17918676_GPR4	1.37E-05	6.65E-05	-0.614282037	M1	Female	trans
cg03875668_VIPR1-AS1	1.37E-05	6.65E-05	-0.520248369	M1	Female	trans
cg15025375_IGLV2-11	1.37E-05	6.65E-05	-0.423969782	M1	Female	trans
cg27459981_ENSG00000223831	1.37E-05	6.65E-05	0.679658979	M1	Female	trans
cg03741931_RPS6P20	1.37E-05	6.65E-05	-0.313898204	M1	Female	trans
cg11724156_SNORD48	1.37E-05	6.65E-05	-1.123452992	M1	Female	trans
cg18701685_RCBTB2P1	1.37E-05	6.65E-05	0.472373739	M1	Female	trans
cg20267322_IGLV2-11	1.37E-05	6.65E-05	-0.399140737	M1	Female	trans
cg09404428_PTCHD3	1.37E-05	6.65E-05	0.505512109	M1	Female	trans
cg00232092_ENSG00000236425	1.37E-05	6.65E-05	-0.591320795	M1	Female	trans
cg05518022_GNAT1	1.37E-05	6.65E-05	0.47737688	M1	Female	trans
cg06338987_SPEM1	1.37E-05	6.65E-05	-0.302449963	M1	Female	trans
cg25293880_HMGN2P34	1.37E-05	6.65E-05	-0.459829884	M1	Female	trans
cg13781609_WARS2P1	1.37E-05	6.65E-05	-0.486500613	M1	Female	trans
cg22491001_UPK1A	1.37E-05	6.65E-05	-0.520966686	M1	Female	trans
cg11850659_OR6K2	1.37E-05	6.65E-05	-0.591670337	M1	Female	trans
cg23081194_OR5M5P	1.37E-05	6.65E-05	-0.4974555	M1	Female	trans
cg23700513_RNU6-447P	1.37E-05	6.65E-05	0.569195709	M1	Female	trans
cg06506288_DKK2	1.37E-05	6.65E-05	-0.356176996	M1	Female	trans
cg00169694_ENSG00000230936	1.37E-05	6.65E-05	-0.588747393	M1	Female	trans
cg16012408_ENSG00000233933	1.37E-05	6.65E-05	-0.594079646	M1	Female	trans
cg14170201_RNU7-74P	1.37E-05	6.65E-05	-0.698133029	M1	Female	trans
cg18291238_ENSG00000234891	1.37E-05	6.65E-05	-0.25806051	M1	Female	trans
cg26329715_SPNS3	1.37E-05	6.65E-05	-0.441068508	M1	Female	trans
cg08073629_ARG2	1.37E-05	6.65E-05	-0.551217571	M1	Female	trans
cg06690353_RNA5SP452	1.37E-05	6.65E-05	-0.485824064	M1	Female	trans
cg20789046_IGHD1-1	1.37E-05	6.65E-05	-0.528148686	M1	Female	trans
cg10492042_FGF21	1.37E-05	6.65E-05	0.439673759	M1	Female	trans
cg01348799_ENSG00000219302	1.37E-05	6.65E-05	0.461227753	M1	Female	trans
cg10503606_PANX3	1.37E-05	6.65E-05	-0.514458797	M1	Female	trans
cg06846895_SNORA55	1.37E-05	6.65E-05	-0.648832736	M1	Female	trans
cg17918676_ENSG00000228286	1.37E-05	6.65E-05	-0.474566557	M1	Female	trans
cg25212717_SCUBE3	1.37E-05	6.65E-05	-0.619677601	M1	Female	trans
cg17600784_ENSG00000241860	1.37E-05	6.65E-05	-0.499099244	M1	Female	trans
cg25527627_NRIP3	1.37E-05	6.65E-05	-0.474425129	M1	Female	trans
cg09534232_OR2W5P	1.37E-05	6.65E-05	-0.623407645	M1	Female	trans
cg05818000_TEAD4	1.37E-05	6.65E-05	-0.720259778	M1	Female	trans
cg12638476_NDUFB4P4	1.37E-05	6.65E-05	-0.495604989	M1	Female	trans
cg16612808_SEPTIN14	1.37E-05	6.65E-05	-0.557444429	M1	Female	trans
cg19331905_OR1S2	1.37E-05	6.65E-05	-0.798882748	M1	Female	trans
cg14045652_RN7SL254P	1.37E-05	6.65E-05	-0.546914216	M1	Female	trans
cg08266644_SH2D4B	1.37E-05	6.65E-05	-0.643091888	M1	Female	trans
cg16655291_TRAV12-2	1.37E-05	6.65E-05	-0.577810576	M1	Female	trans
cg21204600_KLHL40	1.37E-05	6.65E-05	-0.450475595	M1	Female	trans
cg07832337_MIR100	1.37E-05	6.65E-05	0.476914225	M1	Female	trans
cg18015625_ENSG00000231985	1.37E-05	6.65E-05	-0.503282189	M1	Female	trans
cg00070370_HCN1	1.37E-05	6.65E-05	-0.623506757	M1	Female	trans
cg11993171_MIXL1	1.37E-05	6.65E-05	-0.319551371	M1	Female	trans
cg05508245_LIPF	1.37E-05	6.65E-05	-0.499647703	M1	Female	trans
cg11033654_IGLC6	1.37E-05	6.65E-05	0.308120017	M1	Female	trans
cg01744396_LINC01983	1.37E-05	6.65E-05	0.483694136	M1	Female	trans
cg27190943_RPS26P2	1.37E-05	6.65E-05	-0.535770851	M1	Female	trans
cg13767506_HLX	1.37E-05	6.65E-05	-0.523694876	M1	Female	trans
cg17669898_RN7SL865P	1.37E-05	6.65E-05	-0.325625801	M1	Female	trans
cg11315466_RPS2P7	1.37E-05	6.65E-05	-0.585590229	M1	Female	trans
cg21909391_ZNF385D-AS1	1.37E-05	6.65E-05	-0.681722501	M1	Female	trans
cg07736530_LDHBP2	1.37E-05	6.65E-05	-0.451388943	M1	Female	trans
cg00216680_FCRL6	1.37E-05	6.65E-05	0.531873285	M1	Female	trans
cg12353589_CACNG7	1.37E-05	6.65E-05	-0.609506932	M1	Female	trans
cg26701270_KRTAP25-1	1.37E-05	6.65E-05	-0.490145536	M1	Female	trans
cg04001978_TMEM132C	1.37E-05	6.65E-05	-0.54343359	M1	Female	trans
cg25740301_RNU6-246P	1.37E-05	6.65E-05	-0.845867703	M1	Female	trans
cg14861778_RPS24P1	1.37E-05	6.65E-05	-0.427394766	M1	Female	trans
cg23938295_ENSG00000179755	1.37E-05	6.65E-05	-0.528699905	M1	Female	trans
cg05226335_OR6T1	1.37E-05	6.65E-05	-0.586062231	M1	Female	trans
cg00748431_OR2T32P	1.37E-05	6.65E-05	-0.617635553	M1	Female	trans
cg02931193_GLP1R	1.37E-05	6.66E-05	-0.765271173	M1	Female	trans
cg09252970_RN7SL215P	1.37E-05	6.66E-05	-0.639507937	M1	Female	trans
cg14513900_MTCO2P5	1.37E-05	6.66E-05	-0.538789489	M1	Female	trans
cg18447344_MTX1P1	1.37E-05	6.66E-05	-0.598529881	M1	Female	trans
cg21966616_CCL20	1.37E-05	6.66E-05	-0.487965002	M1	Female	trans
cg24897754_SGCA	1.37E-05	6.66E-05	0.888137577	M1	Female	trans
cg19115205_KCNN3	1.37E-05	6.66E-05	-0.777101824	M1	Female	trans
cg05856102_FAM86GP	1.37E-05	6.66E-05	-0.394037744	M1	Female	trans
cg09081941_LIN7A	1.37E-05	6.66E-05	-0.714733376	M1	Female	trans
cg09299773_RPL7P51	1.37E-05	6.66E-05	-0.457167101	M1	Female	trans
cg04666037_SMCR5	1.37E-05	6.66E-05	-0.548347521	M1	Female	trans
cg13879653_ENSG00000231114	1.37E-05	6.66E-05	-0.556846916	M1	Female	trans
cg11015634_PAX4	1.37E-05	6.66E-05	-0.764367882	M1	Female	trans
cg13556387_ENSG00000226355	1.37E-05	6.66E-05	-0.652993557	M1	Female	trans
cg18720828_TRBV10-1	1.37E-05	6.66E-05	-0.36607986	M1	Female	trans
cg10324032_IL22	1.37E-05	6.66E-05	-0.943760467	M1	Female	trans
cg02165747_CICP8	1.37E-05	6.66E-05	-0.429621636	M1	Female	trans
cg13556387_KRTAP19-1	1.37E-05	6.66E-05	-0.668580457	M1	Female	trans
cg11395293_MIR190A	1.37E-05	6.66E-05	-0.391274071	M1	Female	trans
cg23482839_ENSG00000227673	1.37E-05	6.66E-05	-0.633201114	M1	Female	trans
cg12874961_RNU6-702P	1.37E-05	6.66E-05	-0.471278389	M1	Female	trans
cg22131013_ENSG00000238575	1.37E-05	6.66E-05	-0.499645496	M1	Female	trans
cg24119500_C1DP3	1.37E-05	6.66E-05	-0.467818992	M1	Female	trans
cg23668222_ENSG00000234360	1.37E-05	6.66E-05	-0.434462003	M1	Female	trans
cg08296131_C15orf54	1.37E-05	6.66E-05	-0.569445039	M1	Female	trans
cg19748509_ENSG00000219375	1.37E-05	6.66E-05	0.466014595	M1	Female	trans
cg04025917_NACAP7	1.37E-05	6.66E-05	0.408701886	M1	Female	trans
cg24949324_CRYBG2	1.37E-05	6.66E-05	-0.739650888	M1	Female	trans
cg20398378_ENSG00000236425	1.37E-05	6.66E-05	0.795256961	M1	Female	trans
cg24130945_GPC5-IT1	1.37E-05	6.66E-05	-0.62516332	M1	Female	trans
cg22702814_TMOD2	1.37E-05	6.66E-05	-0.426874559	M1	Female	trans
cg13188416_RNU6ATAC4P	1.37E-05	6.66E-05	0.415517282	M1	Female	trans
cg07920092_MMD2	1.37E-05	6.66E-05	0.638395626	M1	Female	trans
cg18966920_DIAPH3-AS2	1.37E-05	6.66E-05	-0.570701705	M1	Female	trans
cg01610685_ASB2	1.37E-05	6.66E-05	-0.563591415	M1	Female	trans
cg04571903_ENSG00000225884	1.37E-05	6.66E-05	-0.557634387	M1	Female	trans
cg09684998_IGHD3-3	1.37E-05	6.66E-05	-0.595834817	M1	Female	trans
cg08950088_CTSLP6	1.37E-05	6.66E-05	-0.562453739	M1	Female	trans
cg18095452_ENSG00000238291	1.37E-05	6.66E-05	-0.598699496	M1	Female	trans
cg10746224_MYBL1	1.37E-05	6.66E-05	-0.397448048	M1	Female	trans
cg00691939_ENSG00000234457	1.37E-05	6.66E-05	-0.523555907	M1	Female	trans
cg01524974_LINC01854	1.37E-05	6.66E-05	-0.503450986	M1	Female	trans
cg08217354_ANGPTL2	1.37E-05	6.66E-05	-0.539757779	M1	Female	trans
cg27109672_BACH2	1.37E-05	6.66E-05	-0.405916321	M1	Female	trans
cg24185649_TOMM22P1	1.37E-05	6.66E-05	-0.668897102	M1	Female	trans
cg06567996_RNU2-52P	1.37E-05	6.66E-05	-0.417901076	M1	Female	trans
cg15372372_CDH5	1.37E-05	6.66E-05	-0.543839216	M1	Female	trans
cg07024786_PAFAH1B2P1	1.37E-05	6.66E-05	0.705769542	M1	Female	trans
cg14122995_FAM90A24P	1.37E-05	6.66E-05	-0.373227015	M1	Female	trans
cg14011315_OR2W5P	1.37E-05	6.66E-05	-0.825087243	M1	Female	trans
cg13973727_ZNF705B	1.37E-05	6.66E-05	-0.558620399	M1	Female	trans
cg16726234_ENSG00000227962	1.37E-05	6.66E-05	-0.512970389	M1	Female	trans
cg00044848_LINC00411	1.37E-05	6.66E-05	-0.281034044	M1	Female	trans
cg17911882_PRAMEF2	1.37E-05	6.66E-05	0.754997825	M1	Female	trans
cg17911882_RNA5-8SP5	1.37E-05	6.66E-05	0.754997825	M1	Female	trans
cg17911882_LINC02032	1.37E-05	6.66E-05	0.326244678	M1	Female	trans
cg17911882_LINC00841	1.37E-05	6.66E-05	0.423160033	M1	Female	trans
cg17911882_BRI3P2	1.37E-05	6.66E-05	0.754997825	M1	Female	trans
cg17911882_RN7SL601P	1.37E-05	6.66E-05	0.754997825	M1	Female	trans
cg17911882_U3	1.37E-05	6.66E-05	0.754997825	M1	Female	trans
cg17911882_ENSG00000218561	1.37E-05	6.66E-05	0.677300381	M1	Female	trans
cg17911882_ENSG00000234391	1.37E-05	6.66E-05	0.754997825	M1	Female	trans
cg18890249_PPP6R2P1	1.37E-05	6.66E-05	-0.822443066	M1	Female	trans
cg00470469_ATF4P1	1.37E-05	6.66E-05	-0.426906994	M1	Female	trans
cg05056349_CEBPE	1.37E-05	6.66E-05	0.467156659	M1	Female	trans
cg00364747_CPA5	1.37E-05	6.66E-05	-0.730810664	M1	Female	trans
cg13646545_OR4N2	1.37E-05	6.66E-05	-1.014999949	M1	Female	trans
cg15139063_NR4A2	1.37E-05	6.66E-05	-0.397307571	M1	Female	trans
cg03220912_EFEMP1	1.37E-05	6.66E-05	-0.509455472	M1	Female	trans
cg14086880_WASF1	1.37E-05	6.66E-05	-0.469347194	M1	Female	trans
cg10548700_GPR84	1.37E-05	6.66E-05	0.654455601	M1	Female	trans
cg07636088_KRT73	1.37E-05	6.66E-05	0.444439562	M1	Female	trans
cg03393760_MTND5P17	1.37E-05	6.66E-05	-0.619360308	M1	Female	trans
cg25855415_C9	1.37E-05	6.66E-05	-0.527213747	M1	Female	trans
cg20504925_HIGD1AP12	1.37E-05	6.66E-05	-1.492803168	M1	Female	trans
cg18730194_ENSG00000235242	1.37E-05	6.66E-05	-0.600201034	M1	Female	trans
cg27264322_RN7SKP17	1.37E-05	6.66E-05	-0.631555725	M1	Female	trans
cg10653573_APLP1	1.37E-05	6.66E-05	-0.63660483	M1	Female	trans
cg26318251_RNU6-890P	1.37E-05	6.66E-05	-0.533035172	M1	Female	trans
cg06432604_GSTA5	1.37E-05	6.66E-05	-0.324357826	M1	Female	trans
cg20784955_SERPINA4	1.37E-05	6.66E-05	-0.466598507	M1	Female	trans
cg06753179_ENSG00000223732	1.37E-05	6.66E-05	-0.595012187	M1	Female	trans
cg10866131_RNU4-41P	1.37E-05	6.66E-05	-0.724964543	M1	Female	trans
cg21668166_ANXA2P3	1.37E-05	6.66E-05	-0.519997305	M1	Female	trans
cg06620353_LINC00163	1.37E-05	6.66E-05	-0.516486556	M1	Female	trans
cg22263704_ENSG00000229297	1.37E-05	6.66E-05	-0.4466424	M1	Female	trans
cg12356249_AMHR2	1.37E-05	6.66E-05	-0.374367475	M1	Female	trans
cg19828049_RNU6-984P	1.37E-05	6.66E-05	0.618261473	M1	Female	trans
cg15011501_MTND5P17	1.37E-05	6.66E-05	-0.590798609	M1	Female	trans
cg10653573_OR8K5	1.37E-05	6.66E-05	-0.678679225	M1	Female	trans
cg05260298_BMS1P12	1.37E-05	6.66E-05	-0.527232064	M1	Female	trans
cg12346119_RNU6-829P	1.37E-05	6.66E-05	-0.700057153	M1	Female	trans
cg00256632_SNORA72	1.37E-05	6.66E-05	-0.537827583	M1	Female	trans
cg13898771_U3	1.37E-05	6.66E-05	-0.536750532	M1	Female	trans
cg08690623_ENSG00000226990	1.37E-05	6.66E-05	-0.525023591	M1	Female	trans
cg12081434_DLL3	1.37E-05	6.66E-05	-0.492135131	M1	Female	trans
cg19238031_RBPJP6	1.37E-05	6.66E-05	-0.480422181	M1	Female	trans
cg13273076_KLRC2	1.37E-05	6.66E-05	-0.440461774	M1	Female	trans
cg03272877_NEK11	1.37E-05	6.66E-05	0.818052974	M1	Female	trans
cg04947385_RNU5E-9P	1.37E-05	6.66E-05	-0.472945801	M1	Female	trans
cg03005781_ENSG00000236427	1.37E-05	6.66E-05	-0.465485843	M1	Female	trans
cg06372909_FAM242A	1.37E-05	6.66E-05	-0.618018681	M1	Female	trans
cg07346595_LINC00661	1.37E-05	6.66E-05	-0.556344611	M1	Female	trans
cg00592315_LINC00642	1.37E-05	6.66E-05	-0.698453792	M1	Female	trans
cg18955295_ANKRD55	1.37E-05	6.66E-05	-0.486519583	M1	Female	trans
cg01100542_ENSG00000233611	1.37E-05	6.66E-05	-1.080138	M1	Female	trans
cg25102279_AMELY	1.37E-05	6.66E-05	-0.506406634	M1	Female	trans
cg27399957_RNU7-120P	1.37E-05	6.66E-05	-0.786325939	M1	Female	trans
cg11466832_RNU6-746P	1.37E-05	6.66E-05	-0.578851094	M1	Female	trans
cg15644305_C9orf139	1.37E-05	6.66E-05	-0.551965631	M1	Female	trans
cg07814977_RN7SL728P	1.37E-05	6.66E-05	-0.61258487	M1	Female	trans
cg09162333_C11orf94	1.37E-05	6.66E-05	-0.627529055	M1	Female	trans
cg10175261_MLN	1.37E-05	6.66E-05	-0.660073751	M1	Female	trans
cg18941079_ENSG00000241473	1.37E-05	6.66E-05	-0.433693388	M1	Female	trans
cg15532012_ENSG00000225625	1.37E-05	6.66E-05	-0.648688718	M1	Female	trans
cg14170201_ENSG00000229550	1.37E-05	6.67E-05	-0.711958461	M1	Female	trans
cg19412031_KARS1P1	1.37E-05	6.67E-05	0.519070993	M1	Female	trans
cg05269124_RNU4-82P	1.37E-05	6.67E-05	-0.625383411	M1	Female	trans
cg24461669_GOT1L1	1.37E-05	6.67E-05	-1.515793369	M1	Female	trans
cg11278212_ENSG00000233739	1.37E-05	6.67E-05	0.684300254	M1	Female	trans
cg14007128_CTSG	1.37E-05	6.67E-05	-0.642527606	M1	Female	trans
cg00834796_RCC2P7	1.37E-05	6.67E-05	0.46112466	M1	Female	trans
cg20060216_ENSG00000223986	1.37E-05	6.67E-05	-0.551463435	M1	Female	trans
cg11547110_ENSG00000236453	1.37E-05	6.67E-05	-0.465402524	M1	Female	trans
cg19649827_ENSG00000203335	1.37E-05	6.67E-05	-0.625633203	M1	Female	trans
cg06880767_ENSG00000224326	1.37E-05	6.67E-05	-0.468733391	M1	Female	trans
cg26307193_UBTD1	1.37E-05	6.67E-05	-0.516624297	M1	Female	trans
cg03332734_ENO1-AS1	1.37E-05	6.67E-05	-0.38022137	M1	Female	trans
cg20540806_TFDP3	1.37E-05	6.67E-05	0.434012017	M1	Female	trans
cg05740632_LINC02778	1.37E-05	6.67E-05	-0.896287405	M1	Female	trans
cg06880767_CTRC	1.37E-05	6.67E-05	-0.476836624	M1	Female	trans
cg13875403_ENSG00000228827	1.37E-05	6.67E-05	-0.548105161	M1	Female	trans
cg10673648_DHFRP3	1.37E-05	6.67E-05	-0.661871556	M1	Female	trans
cg18964140_ENSG00000236355	1.37E-05	6.67E-05	-0.549983749	M1	Female	trans
cg01707795_LRTM2	1.37E-05	6.67E-05	-0.906133153	M1	Female	trans
cg15961042_ENSG00000217514	1.37E-05	6.67E-05	-0.320885791	M1	Female	trans
cg01727591_LINC02029	1.37E-05	6.67E-05	-0.643944597	M1	Female	trans
cg03684644_LAMB1	1.37E-05	6.67E-05	-0.60390991	M1	Female	trans
cg20935363_VMO1	1.37E-05	6.67E-05	0.579025264	M1	Female	trans
cg11041558_RNU6-242P	1.37E-05	6.67E-05	-0.431214924	M1	Female	trans
cg03622040_RN7SKP94	1.37E-05	6.67E-05	-0.053268488	M1	Female	trans
cg03622040_LPCAT2BP	1.37E-05	6.67E-05	-0.625816023	M1	Female	trans
cg03622040_RNU6-1151P	1.37E-05	6.67E-05	-0.255594842	M1	Female	trans
cg03622040_ENSG00000225598	1.37E-05	6.67E-05	-0.540622703	M1	Female	trans
cg03622040_RPL35AP37	1.37E-05	6.67E-05	-0.312908012	M1	Female	trans
cg03622040_RN7SKP212	1.37E-05	6.67E-05	-0.34166494	M1	Female	trans
cg03622040_RN7SL564P	1.37E-05	6.67E-05	-0.373996608	M1	Female	trans
cg03622040_OR2A41P	1.37E-05	6.67E-05	-0.683329881	M1	Female	trans
cg03622040_ASB10	1.37E-05	6.67E-05	-0.683329881	M1	Female	trans
cg03622040_LINC00408	1.37E-05	6.67E-05	-0.761719006	M1	Female	trans
cg03622040_ENSG00000216913	1.37E-05	6.67E-05	-0.761719006	M1	Female	trans
cg13646545_RNU1-138P	1.37E-05	6.67E-05	-1.012633125	M1	Female	trans
cg13626825_ENSG00000145063	1.37E-05	6.67E-05	-0.672311162	M1	Female	trans
cg19124160_FOXP3	1.37E-05	6.67E-05	-0.544466872	M1	Female	trans
cg09363777_BSX	1.37E-05	6.67E-05	-0.52321099	M1	Female	trans
cg13404427_CGB2	1.37E-05	6.67E-05	-0.28883756	M1	Female	trans
cg14630424_ENSG00000217576	1.37E-05	6.67E-05	0.349648227	M1	Female	trans
cg24256211_MTND3P17	1.37E-05	6.67E-05	0.708029874	M1	Female	trans
cg11850659_RPTN	1.37E-05	6.67E-05	-0.629881883	M1	Female	trans
cg22314681_RNU6-769P	1.37E-05	6.67E-05	-0.445860388	M1	Female	trans
cg23888215_RNU6ATAC16P	1.38E-05	6.67E-05	-0.37421314	M1	Female	trans
cg04320956_ENSG00000229695	1.38E-05	6.67E-05	-0.474816184	M1	Female	trans
cg01176826_ENSG00000227803	1.38E-05	6.67E-05	1.250778852	M1	Female	trans
cg02251147_MAL	1.38E-05	6.67E-05	-0.588507307	M1	Female	trans
cg24130945_UTF1	1.38E-05	6.67E-05	-0.545784327	M1	Female	trans
cg04544994_FTX	1.38E-05	6.67E-05	-0.66027366	M1	Female	trans
cg06736785_NLRX1	1.38E-05	6.67E-05	-0.606505459	M1	Female	trans
cg09754272_LCN15	1.38E-05	6.67E-05	0.238844546	M1	Female	trans
cg15157699_VN1R53P	1.38E-05	6.67E-05	-0.923659047	M1	Female	trans
cg16247465_POMZP3	1.38E-05	6.67E-05	-0.554024514	M1	Female	trans
cg23742047_TRHDE	1.38E-05	6.67E-05	-0.459322108	M1	Female	trans
cg19984931_RPL36AP54	1.38E-05	6.67E-05	-0.564894768	M1	Female	trans
cg17300451_MTND2P9	1.38E-05	6.67E-05	-0.249410885	M1	Female	trans
cg03513472_LRRC72	1.38E-05	6.67E-05	-0.957231524	M1	Female	trans
cg06024364_ENSG00000232482	1.38E-05	6.67E-05	-0.478802996	M1	Female	trans
cg23398596_CSF3R	1.38E-05	6.67E-05	-0.638456365	M1	Female	trans
cg27015302_OR7E37P	1.38E-05	6.67E-05	-0.412618174	M1	Female	trans
cg11091734_SOX17	1.38E-05	6.67E-05	-0.411137322	M1	Female	trans
cg12953599_PPP1R3G	1.38E-05	6.67E-05	0.444323711	M1	Female	trans
cg16886051_SNORD114-14	1.38E-05	6.67E-05	-0.70174287	M1	Female	trans
cg00169748_ASAH2	1.38E-05	6.67E-05	-0.489423021	M1	Female	trans
cg10992736_CHCHD4P4	1.38E-05	6.67E-05	-0.46368486	M1	Female	trans
cg18701685_SPRR1A	1.38E-05	6.67E-05	0.503269206	M1	Female	trans
cg24310785_ENSG00000233379	1.38E-05	6.67E-05	-0.446949286	M1	Female	trans
cg25215565_ENSG00000228521	1.38E-05	6.67E-05	-0.621626848	M1	Female	trans
cg13844904_ENSG00000235774	1.38E-05	6.67E-05	-0.515452696	M1	Female	trans
cg13646545_IGLL3P	1.38E-05	6.67E-05	-0.929487493	M1	Female	trans
cg02814691_ADGRE3	1.38E-05	6.67E-05	-0.52445342	M1	Female	trans
cg12897690_SYPL2	1.38E-05	6.67E-05	-0.493268544	M1	Female	trans
cg13969584_CFL1P2	1.38E-05	6.67E-05	0.305902724	M1	Female	trans
cg13969584_RPL7P27	1.38E-05	6.67E-05	0.271355761	M1	Female	trans
cg13969584_RPL5P31	1.38E-05	6.67E-05	0.604969419	M1	Female	trans
cg13969584_ENSG00000223716	1.38E-05	6.67E-05	0.604969419	M1	Female	trans
cg13969584_LINC02789	1.38E-05	6.67E-05	0.16953617	M1	Female	trans
cg13969584_RPL35AP12	1.38E-05	6.67E-05	0.429371198	M1	Female	trans
cg13969584_ZNF90P2	1.38E-05	6.67E-05	0.351895618	M1	Female	trans
cg13969584_MIR494	1.38E-05	6.67E-05	0.13449418	M1	Female	trans
cg13969584_RNU1-80P	1.38E-05	6.67E-05	0.542711522	M1	Female	trans
cg13969584_Y_RNA	1.38E-05	6.67E-05	0.429371198	M1	Female	trans
cg13969584_ENSG00000231569	1.38E-05	6.67E-05	0.351895618	M1	Female	trans
cg13969584_LINC01867	1.38E-05	6.67E-05	0.587932158	M1	Female	trans
cg13969584_DEFB130B	1.38E-05	6.67E-05	0.133434709	M1	Female	trans
cg13969584_DEFB130A	1.38E-05	6.67E-05	0.133434709	M1	Female	trans
cg16278658_DUSP2	1.38E-05	6.67E-05	-0.464651947	M1	Female	trans
cg06246357_CNN2P9	1.38E-05	6.67E-05	-0.66866248	M1	Female	trans
cg25033405_FGF16	1.38E-05	6.67E-05	-0.559715737	M1	Female	trans
cg25284798_SPTLC1P5	1.38E-05	6.67E-05	-0.418349237	M1	Female	trans
cg08678000_DIS3L2P1	1.38E-05	6.67E-05	-0.402831951	M1	Female	trans
cg00592315_LINC01257	1.38E-05	6.67E-05	-0.685145308	M1	Female	trans
cg05948955_LINC02877	1.38E-05	6.67E-05	-0.411881641	M1	Female	trans
cg16959364_NECTIN4	1.38E-05	6.67E-05	-0.430393482	M1	Female	trans
cg03851043_NT5DC1P2	1.38E-05	6.67E-05	-0.429685133	M1	Female	trans
cg00470469_HNRNPA1P21	1.38E-05	6.67E-05	-0.481465586	M1	Female	trans
cg03637781_ENSG00000231662	1.38E-05	6.67E-05	0.399440562	M1	Female	trans
cg02265810_ENSG00000212565	1.38E-05	6.67E-05	-0.539996195	M1	Female	trans
cg04662079_HMGB3P31	1.38E-05	6.67E-05	-0.438835072	M1	Female	trans
cg26419656_RPS26P11	1.38E-05	6.67E-05	0.342577379	M1	Female	trans
cg05448209_ENSG00000238158	1.38E-05	6.67E-05	-0.373538451	M1	Female	trans
cg26318251_DDX18P6	1.38E-05	6.67E-05	-0.66108146	M1	Female	trans
cg25069157_KLK2	1.38E-05	6.67E-05	0.483977359	M1	Female	trans
cg09519485_ENSG00000242531	1.38E-05	6.67E-05	-0.743124259	M1	Female	trans
cg15376531_VSIG10L	1.38E-05	6.67E-05	-0.646512435	M1	Female	trans
cg11153505_SLC6A20	1.38E-05	6.67E-05	-0.59828686	M1	Female	trans
cg17830140_ENSG00000197991	1.38E-05	6.67E-05	-0.598803124	M1	Female	trans
cg02558084_ENSG00000225884	1.38E-05	6.67E-05	-0.563446256	M1	Female	trans
cg16601957_GIMAP1	1.38E-05	6.67E-05	-0.586129806	M1	Female	trans
cg26474203_SNORA2A	1.38E-05	6.67E-05	-0.817100054	M1	Female	trans
cg17364850_OR7A5	1.38E-05	6.67E-05	-0.540342963	M1	Female	trans
cg26789038_RNA5SP91	1.38E-05	6.67E-05	-0.6017264	M1	Female	trans
cg08183793_ENSG00000233565	1.38E-05	6.67E-05	-0.331588802	M1	Female	trans
cg15122841_PROKR1	1.38E-05	6.67E-05	-0.377198682	M1	Female	trans
cg11134437_ENSG00000224919	1.38E-05	6.67E-05	-0.732858971	M1	Female	trans
cg08296131_RBMY1B	1.38E-05	6.67E-05	-0.835257617	M1	Female	trans
cg25529321_ASB17	1.38E-05	6.67E-05	-0.427124117	M1	Female	trans
cg25529321_HMGB1P18	1.38E-05	6.67E-05	-0.844703262	M1	Female	trans
cg25529321_PRELID1P7	1.38E-05	6.67E-05	-0.844703262	M1	Female	trans
cg25529321_HMGN2P13	1.38E-05	6.67E-05	-0.322352608	M1	Female	trans
cg25529321_RAB1AP2	1.38E-05	6.67E-05	-0.757774159	M1	Female	trans
cg25529321_PNLIP	1.38E-05	6.67E-05	-0.844703262	M1	Female	trans
cg25529321_MIR670HG	1.38E-05	6.67E-05	-0.844703262	M1	Female	trans
cg25529321_GTF2IP2	1.38E-05	6.67E-05	-0.844703262	M1	Female	trans
cg25529321_CXorf66	1.38E-05	6.67E-05	-0.844703262	M1	Female	trans
cg25529321_ENSG00000213068	1.38E-05	6.67E-05	-0.844703262	M1	Female	trans
cg25529321_U3	1.38E-05	6.67E-05	-0.844703262	M1	Female	trans
cg23370820_LINC00463	1.38E-05	6.67E-05	-0.758544013	M1	Female	trans
cg11148883_NTRK2	1.38E-05	6.67E-05	-0.616367195	M1	Female	trans
cg22159430_UNC5A	1.38E-05	6.67E-05	-0.331307625	M1	Female	trans
cg02155655_HNRNPA1P63	1.38E-05	6.67E-05	-0.305050725	M1	Female	trans
cg17686337_ENSG00000232240	1.38E-05	6.67E-05	-0.310483565	M1	Female	trans
cg14646214_DSE	1.38E-05	6.67E-05	-0.638414951	M1	Female	trans
cg09981313_OCSTAMP	1.38E-05	6.67E-05	-0.458025148	M1	Female	trans
cg19392754_RNU6-944P	1.38E-05	6.67E-05	0.473995536	M1	Female	trans
cg18251222_ACTBP15	1.38E-05	6.67E-05	0.532808264	M1	Female	trans
cg17653352_KCNB2	1.38E-05	6.67E-05	-0.615008416	M1	Female	trans
cg13168499_FRG2	1.38E-05	6.67E-05	-0.674388869	M1	Female	trans
cg27036347_GPR148	1.38E-05	6.67E-05	-0.569894518	M1	Female	trans
cg27036347_LINC00400	1.38E-05	6.67E-05	-0.981677527	M1	Female	trans
cg21870884_ENSG00000239197	1.38E-05	6.67E-05	0.844038006	M1	Female	trans
cg21780600_MX1	1.38E-05	6.67E-05	-0.498045768	M1	Female	trans
cg22549984_RBM44	1.38E-05	6.67E-05	-0.442107515	M1	Female	trans
cg07886337_IGHV3-49	1.38E-05	6.67E-05	-0.467340279	M1	Female	trans
cg04015501_OR2L9P	1.38E-05	6.67E-05	-0.360107686	M1	Female	trans
cg00171290_ENSG00000243155	1.38E-05	6.67E-05	-0.415390649	M1	Female	trans
cg03351580_ADRA1A	1.38E-05	6.67E-05	-0.276142037	M1	Female	trans
cg12081434_ENSG00000213393	1.38E-05	6.67E-05	-0.3770866	M1	Female	trans
cg09534232_OR8B8	1.38E-05	6.67E-05	-0.642114656	M1	Female	trans
cg05715917_ENSG00000240758	1.38E-05	6.67E-05	-0.531026439	M1	Female	trans
cg12474980_IGKV1-39	1.38E-05	6.68E-05	-0.161296034	M1	Female	trans
cg07140455_MLN	1.38E-05	6.68E-05	-0.515579711	M1	Female	trans
cg20252529_LINC01436	1.38E-05	6.68E-05	-0.580482069	M1	Female	trans
cg00064255_IGKV2D-26	1.38E-05	6.68E-05	0.097373702	M1	Female	trans
cg00064255_LINC01804	1.38E-05	6.68E-05	0.874971623	M1	Female	trans
cg00064255_ACTG1P21	1.38E-05	6.68E-05	0.975345194	M1	Female	trans
cg00064255_RNA5SP232	1.38E-05	6.68E-05	0.975345194	M1	Female	trans
cg00064255_OR51N1P	1.38E-05	6.68E-05	0.393415623	M1	Female	trans
cg00064255_ENSG00000225304	1.38E-05	6.68E-05	0.801327846	M1	Female	trans
cg00064255_GRPEL2P2	1.38E-05	6.68E-05	0.427793343	M1	Female	trans
cg00064255_ENSG00000227459	1.38E-05	6.68E-05	0.975345194	M1	Female	trans
cg00064255_ENSG00000227930	1.38E-05	6.68E-05	0.975345194	M1	Female	trans
cg00064255_ENSG00000236238	1.38E-05	6.68E-05	0.975345194	M1	Female	trans
cg00064255_MIR1-1HG	1.38E-05	6.68E-05	0.692241825	M1	Female	trans
cg00064255_ENSG00000225387	1.38E-05	6.68E-05	0.437485811	M1	Female	trans
cg00064255_RPA2P2	1.38E-05	6.68E-05	0.326902444	M1	Female	trans
cg07994735_CLEC17A	1.38E-05	6.68E-05	-0.362845882	M1	Female	trans
cg12140554_KRBOX1-AS1	1.38E-05	6.68E-05	-0.661431604	M1	Female	trans
cg26277026_GBP1	1.38E-05	6.68E-05	-0.536303157	M1	Female	trans
cg20784955_DNAJC19P1	1.38E-05	6.68E-05	-0.320451979	M1	Female	trans
cg17031967_SNORD113-1	1.38E-05	6.68E-05	-0.42603157	M1	Female	trans
cg18955295_GXYLT1P6	1.38E-05	6.68E-05	-0.354386988	M1	Female	trans
cg23011666_RNU6-1240P	1.38E-05	6.68E-05	-0.449708929	M1	Female	trans
cg23011666_OR6S1	1.38E-05	6.68E-05	-0.529388938	M1	Female	trans
cg23011666_RNU6-239P	1.38E-05	6.68E-05	-0.559418261	M1	Female	trans
cg23011666_NME2P2	1.38E-05	6.68E-05	-0.145669253	M1	Female	trans
cg23011666_MIR1471	1.38E-05	6.68E-05	-0.559418261	M1	Female	trans
cg23011666_RNU1-96P	1.38E-05	6.68E-05	-0.559418261	M1	Female	trans
cg23011666_RNU6-1109P	1.38E-05	6.68E-05	-0.559418261	M1	Female	trans
cg23011666_TAAR9	1.38E-05	6.68E-05	-0.559418261	M1	Female	trans
cg23011666_OR10G6	1.38E-05	6.68E-05	-0.559418261	M1	Female	trans
cg23011666_SLC25A5P4	1.38E-05	6.68E-05	-0.559418261	M1	Female	trans
cg23011666_LINC01044	1.38E-05	6.68E-05	-0.559418261	M1	Female	trans
cg23011666_MIR548H2	1.38E-05	6.68E-05	-0.559418261	M1	Female	trans
cg23011666_ZNF729	1.38E-05	6.68E-05	-0.374499514	M1	Female	trans
cg23011666_ENSG00000212383	1.38E-05	6.68E-05	-0.397041704	M1	Female	trans
cg23011666_GAPDHP77	1.38E-05	6.68E-05	-0.250924035	M1	Female	trans
cg23011666_ENSG00000225949	1.38E-05	6.68E-05	-0.559418261	M1	Female	trans
cg23011666_ENSG00000227015	1.38E-05	6.68E-05	-0.559418261	M1	Female	trans
cg23011666_ENSG00000232161	1.38E-05	6.68E-05	-0.559418261	M1	Female	trans
cg23011666_ENSG00000234087	1.38E-05	6.68E-05	-0.397041704	M1	Female	trans
cg23011666_ENSG00000234108	1.38E-05	6.68E-05	-0.397041704	M1	Female	trans
cg23011666_ENSG00000239327	1.38E-05	6.68E-05	-0.559418261	M1	Female	trans
cg23011666_ENSG00000240739	1.38E-05	6.68E-05	-0.156770948	M1	Female	trans
cg07999415_ENSG00000236356	1.38E-05	6.68E-05	-0.575266744	M1	Female	trans
cg01776479_RNU6-1197P	1.38E-05	6.68E-05	-0.526034649	M1	Female	trans
cg23516227_UNC5D	1.38E-05	6.68E-05	-0.515128752	M1	Female	trans
cg25217772_OR13C8	1.38E-05	6.68E-05	-0.619322098	M1	Female	trans
cg07715621_RN7SKP204	1.38E-05	6.68E-05	-0.490707773	M1	Female	trans
cg03248151_HMX3	1.38E-05	6.68E-05	-0.778146936	M1	Female	trans
cg15032304_ENSG00000233555	1.38E-05	6.68E-05	-0.501765828	M1	Female	trans
cg12624031_NTRK1	1.38E-05	6.68E-05	-1.737643967	M1	Female	trans
cg15188547_PAFAH1B2P1	1.38E-05	6.68E-05	0.879448492	M1	Female	trans
cg14398342_ENSG00000234929	1.38E-05	6.68E-05	-0.575568998	M1	Female	trans
cg20825109_EPHA3	1.38E-05	6.68E-05	-0.34713165	M1	Female	trans
cg20695805_LIPM	1.38E-05	6.68E-05	0.580030252	M1	Female	trans
cg06290904_UBTFL5	1.38E-05	6.68E-05	0.489500927	M1	Female	trans
cg04487202_CNIH4	1.38E-05	6.68E-05	-0.730811424	M1	Female	trans
cg07662403_MTND4P23	1.38E-05	6.68E-05	-0.49953057	M1	Female	trans
cg14516589_ENSG00000212455	1.38E-05	6.68E-05	-0.454395139	M1	Female	trans
cg08038637_OR6C1	1.38E-05	6.68E-05	-0.583154254	M1	Female	trans
cg17735372_HMGB3P31	1.38E-05	6.68E-05	-0.439535434	M1	Female	trans
cg15406892_LINC01435	1.38E-05	6.68E-05	-0.443675229	M1	Female	trans
cg19740643_ZBTB16	1.38E-05	6.68E-05	-0.466048713	M1	Female	trans
cg02303400_ENSG00000238150	1.38E-05	6.68E-05	-0.475946391	M1	Female	trans
cg23973115_SNORD116-13	1.38E-05	6.68E-05	-0.359812228	M1	Female	trans
cg12398261_TCEAL5	1.38E-05	6.68E-05	-0.398510114	M1	Female	trans
cg00592315_TMEM151B	1.38E-05	6.68E-05	-0.680056029	M1	Female	trans
cg09829100_RNA5SP161	1.38E-05	6.68E-05	-0.578483348	M1	Female	trans
cg13900773_FAM153A	1.38E-05	6.68E-05	0.498017172	M1	Female	trans
cg07917878_TARID	1.38E-05	6.68E-05	-0.659189591	M1	Female	trans
cg02814691_ENSG00000230936	1.38E-05	6.68E-05	-0.668625036	M1	Female	trans
cg20369573_ENSG00000233110	1.38E-05	6.68E-05	-0.46914408	M1	Female	trans
cg04515996_MME	1.38E-05	6.68E-05	0.446586121	M1	Female	trans
cg13817083_GPR160P1	1.38E-05	6.68E-05	-0.551957854	M1	Female	trans
cg22113116_LIPF	1.38E-05	6.68E-05	0.66050265	M1	Female	trans
cg22177068_SNORD61	1.38E-05	6.68E-05	-0.704016112	M1	Female	trans
cg16712416_OAZ1P1	1.38E-05	6.68E-05	-0.34632313	M1	Female	trans
cg18811157_BPIFB5P	1.38E-05	6.68E-05	-0.59235819	M1	Female	trans
cg12291533_IL21	1.38E-05	6.68E-05	-0.627233892	M1	Female	trans
cg01573457_OR11A1	1.38E-05	6.68E-05	0.631318731	M1	Female	trans
cg06567996_ENSG00000229313	1.38E-05	6.68E-05	-0.498153527	M1	Female	trans
cg19585707_CST4	1.38E-05	6.68E-05	-0.507436309	M1	Female	trans
cg20683445_FBLN1	1.38E-05	6.68E-05	-0.420923071	M1	Female	trans
cg21525898_RNU6-289P	1.38E-05	6.68E-05	-0.793278057	M1	Female	trans
cg13712952_ACTL7B	1.38E-05	6.68E-05	-0.369055862	M1	Female	trans
cg18692382_PPP1R13B	1.38E-05	6.68E-05	0.394668518	M1	Female	trans
cg08268925_LINC01681	1.38E-05	6.68E-05	-0.331359323	M1	Female	trans
cg00204065_OR51B8P	1.38E-05	6.68E-05	-0.8444608	M1	Female	trans
cg14457908_LPP-AS1	1.38E-05	6.68E-05	-0.460183616	M1	Female	trans
cg18592447_ARHGEF10	1.38E-05	6.68E-05	0.791635727	M1	Female	trans
cg10959048_PRXL2CP1	1.38E-05	6.68E-05	-0.384073774	M1	Female	trans
cg27399957_SEPTIN14P12	1.38E-05	6.68E-05	-0.737692791	M1	Female	trans
cg12390516_ENSG00000230355	1.38E-05	6.68E-05	0.596583366	M1	Female	trans
cg23742047_RNU6-481P	1.38E-05	6.68E-05	-0.480857199	M1	Female	trans
cg18811157_ZIC1	1.38E-05	6.68E-05	-0.711841755	M1	Female	trans
cg22843488_RN7SL741P	1.38E-05	6.68E-05	-0.487370754	M1	Female	trans
cg15159588_IGLV3-1	1.38E-05	6.68E-05	-0.346061313	M1	Female	trans
cg11849573_RPS3AP36	1.38E-05	6.68E-05	-0.354163584	M1	Female	trans
cg06578063_EPX	1.38E-05	6.68E-05	-0.515111917	M1	Female	trans
cg02593734_HMGN2P24	1.38E-05	6.68E-05	-0.531703571	M1	Female	trans
cg04243292_ENSG00000223402	1.38E-05	6.68E-05	-1.025645277	M1	Female	trans
cg14532138_SPATA42	1.38E-05	6.68E-05	-0.417820088	M1	Female	trans
cg02478793_H2BP9	1.38E-05	6.68E-05	-0.54615379	M1	Female	trans
cg14421548_TLR8-AS1	1.38E-05	6.68E-05	0.685510049	M1	Female	trans
cg14819603_RNASEH1P2	1.38E-05	6.68E-05	0.691210641	M1	Female	trans
cg02448481_ZBTB16	1.38E-05	6.68E-05	-0.896571072	M1	Female	trans
cg17753661_FTLP8	1.38E-05	6.68E-05	-0.636768121	M1	Female	trans
cg03697766_ENSG00000237888	1.38E-05	6.68E-05	-0.408026226	M1	Female	trans
cg14096042_ENSG00000198923	1.38E-05	6.68E-05	-0.544206756	M1	Female	trans
cg03266048_ENSG00000224541	1.38E-05	6.68E-05	-0.500351613	M1	Female	trans
cg19822890_GLRXP3	1.38E-05	6.68E-05	-0.507237534	M1	Female	trans
cg11390357_RNF207-AS1	1.38E-05	6.68E-05	-0.409814191	M1	Female	trans
cg09830308_SNORD113-9	1.38E-05	6.68E-05	0.768523349	M1	Female	trans
cg18343923_ENSG00000226595	1.38E-05	6.68E-05	-0.604209867	M1	Female	trans
cg16507569_SNORD83	1.38E-05	6.68E-05	-0.616500845	M1	Female	trans
cg18747451_LINC02850	1.38E-05	6.68E-05	0.867476342	M1	Female	trans
cg26509105_ALDOAP1	1.38E-05	6.68E-05	0.569560033	M1	Female	trans
cg11540596_KIF19BP	1.38E-05	6.68E-05	-0.490899577	M1	Female	trans
cg00448895_ITGA8	1.38E-05	6.69E-05	0.497831781	M1	Female	trans
cg12149851_ENSG00000237325	1.38E-05	6.69E-05	-0.776000448	M1	Female	trans
cg20683445_ENSG00000176984	1.38E-05	6.69E-05	-0.415207809	M1	Female	trans
cg18687468_BMS1P17	1.38E-05	6.69E-05	-0.702128533	M1	Female	trans
cg05258937_TCEAL6	1.38E-05	6.69E-05	-0.726323981	M1	Female	trans
cg22350135_ENSG00000179755	1.38E-05	6.69E-05	-0.51717092	M1	Female	trans
cg24232370_ASB15-AS1	1.38E-05	6.69E-05	-0.78474739	M1	Female	trans
cg23397523_PTPRB	1.38E-05	6.69E-05	-0.541618449	M1	Female	trans
cg05884205_KLHL31	1.38E-05	6.69E-05	-0.483734784	M1	Female	trans
cg02606480_HNRNPA1P64	1.38E-05	6.69E-05	-0.477225558	M1	Female	trans
cg07979752_GAGE12G	1.38E-05	6.69E-05	0.267917996	M1	Female	trans
cg18966920_ENSG00000226814	1.38E-05	6.69E-05	-0.626483966	M1	Female	trans
cg17411935_ENSG00000231349	1.38E-05	6.69E-05	-0.57753885	M1	Female	trans
cg03272877_ARMC2	1.38E-05	6.69E-05	0.791292833	M1	Female	trans
cg24876773_RN7SKP63	1.38E-05	6.69E-05	-0.643176011	M1	Female	trans
cg04487202_ITK	1.38E-05	6.69E-05	-0.704433336	M1	Female	trans
cg05260298_TRAV35	1.38E-05	6.69E-05	-0.640457459	M1	Female	trans
cg14667780_HERC5	1.38E-05	6.69E-05	-0.459292821	M1	Female	trans
cg08073629_SPI1	1.38E-05	6.69E-05	-0.547675501	M1	Female	trans
cg20683445_TUBB3P1	1.38E-05	6.69E-05	-0.43272764	M1	Female	trans
cg15406892_MIR3065	1.38E-05	6.69E-05	-0.447736942	M1	Female	trans
cg13370086_RNU6-587P	1.38E-05	6.69E-05	-0.572940755	M1	Female	trans
cg03266048_RPL12P43	1.38E-05	6.69E-05	-0.547141601	M1	Female	trans
cg18836060_IGKV2D-29	1.38E-05	6.69E-05	-0.07224517	M1	Female	trans
cg03697766_MEG3	1.38E-05	6.69E-05	-0.429954749	M1	Female	trans
cg20936529_PCDH9-AS2	1.38E-05	6.69E-05	-0.741860563	M1	Female	trans
cg20369573_RPS13P3	1.38E-05	6.69E-05	-0.626023925	M1	Female	trans
cg13968809_HOXA5	1.38E-05	6.69E-05	-0.39987942	M1	Female	trans
cg08277369_KRTAP4-1	1.38E-05	6.69E-05	0.549568069	M1	Female	trans
cg15817224_TRAV3	1.38E-05	6.69E-05	-0.560366282	M1	Female	trans
cg13076269_MTND4LP17	1.38E-05	6.69E-05	-0.398307154	M1	Female	trans
cg10915301_CCDC3	1.38E-05	6.69E-05	0.535845711	M1	Female	trans
cg07115108_RPL21P8	1.38E-05	6.69E-05	-0.47993854	M1	Female	trans
cg21074476_LINC01760	1.38E-05	6.69E-05	-0.131965083	M1	Female	trans
cg04296540_SCRG1	1.38E-05	6.69E-05	0.46317625	M1	Female	trans
cg27030245_NBPF4	1.38E-05	6.69E-05	0.537718116	M1	Female	trans
cg06899226_CTAGE3P	1.38E-05	6.69E-05	-0.385649778	M1	Female	trans
cg04571903_FPR3	1.38E-05	6.69E-05	-0.674260519	M1	Female	trans
cg24118983_RPL19P20	1.38E-05	6.69E-05	-0.718887955	M1	Female	trans
cg02673703_FANCD2P2	1.38E-05	6.69E-05	-0.404822815	M1	Female	trans
cg18687468_GGT8P	1.38E-05	6.69E-05	-0.708632003	M1	Female	trans
cg24863484_ENSG00000234793	1.38E-05	6.69E-05	-0.421634615	M1	Female	trans
cg17725166_PPIAP20	1.38E-05	6.69E-05	-0.454620655	M1	Female	trans
cg12390516_RNF11P1	1.38E-05	6.69E-05	0.462643486	M1	Female	trans
cg18927032_FOXL2NB	1.38E-05	6.69E-05	-0.439981388	M1	Female	trans
cg20733879_OSMR	1.38E-05	6.69E-05	-0.606096368	M1	Female	trans
cg05264324_RPL7AP28	1.38E-05	6.69E-05	-0.601693486	M1	Female	trans
cg09472901_CBLN4	1.38E-05	6.69E-05	-0.387948943	M1	Female	trans
cg12600174_KIZ	1.38E-05	6.69E-05	0.560567856	M1	Female	trans
cg07430420_ENSG00000179755	1.38E-05	6.69E-05	-0.445611495	M1	Female	trans
cg01024069_KIR3DL3	1.38E-05	6.69E-05	-0.679860848	M1	Female	trans
cg01024069_ENSG00000218476	1.38E-05	6.69E-05	-0.679860848	M1	Female	trans
cg01024069_MTND5P19	1.38E-05	6.69E-05	-0.482524666	M1	Female	trans
cg01024069_ENSG00000227679	1.38E-05	6.69E-05	-0.676983514	M1	Female	trans
cg01024069_ENSG00000234938	1.38E-05	6.69E-05	-0.381047374	M1	Female	trans
cg27326027_PAFAH1B2P1	1.38E-05	6.69E-05	0.8016216	M1	Female	trans
cg13983277_U8	1.38E-05	6.69E-05	-0.595446872	M1	Female	trans
cg08257147_RNU6-746P	1.38E-05	6.69E-05	-0.552830551	M1	Female	trans
cg13935206_RPSAP44	1.38E-05	6.69E-05	-0.127544249	M1	Female	trans
cg14122110_C2CD4A	1.38E-05	6.69E-05	-0.618200116	M1	Female	trans
cg20381798_KRT18P10	1.38E-05	6.69E-05	0.401850449	M1	Female	trans
cg17591121_HOXD1	1.38E-05	6.69E-05	-0.50153708	M1	Female	trans
cg06761912_MIR1976	1.38E-05	6.69E-05	0.403530812	M1	Female	trans
cg07724466_ATP5MC1P1	1.38E-05	6.69E-05	0.959930022	M1	Female	trans
cg10792456_RN7SKP91	1.38E-05	6.69E-05	-0.456631977	M1	Female	trans
cg16601957_TASL	1.38E-05	6.69E-05	-0.565421172	M1	Female	trans
cg17653352_LINC01827	1.38E-05	6.69E-05	-0.418688356	M1	Female	trans
cg02351219_RPSAP37	1.38E-05	6.69E-05	-0.551834621	M1	Female	trans
cg17591000_ACTP1	1.38E-05	6.69E-05	-0.538922006	M1	Female	trans
cg11687389_CEP104	1.38E-05	6.69E-05	-0.486437814	M1	Female	trans
cg04181991_F2	1.38E-05	6.69E-05	-0.483583336	M1	Female	trans
cg05584297_RAB4B-EGLN2	1.38E-05	6.69E-05	-0.474880339	M1	Female	trans
cg23024913_KCNJ13	1.38E-05	6.69E-05	-0.427279663	M1	Female	trans
cg14549869_ENSG00000223812	1.38E-05	6.69E-05	-0.711861127	M1	Female	trans
cg19595092_LINC02624	1.38E-05	6.69E-05	-0.549178656	M1	Female	trans
cg23111778_IGHV3-74	1.38E-05	6.69E-05	-0.383937237	M1	Female	trans
cg23976437_ENSG00000230189	1.38E-05	6.69E-05	-0.466196623	M1	Female	trans
cg15175351_LINC01678	1.38E-05	6.69E-05	-0.587930828	M1	Female	trans
cg13885150_DHFRP3	1.38E-05	6.69E-05	-0.76917385	M1	Female	trans
cg04105065_ENSG00000235584	1.38E-05	6.69E-05	-0.590584207	M1	Female	trans
cg07173972_GTF2IP5	1.38E-05	6.69E-05	0.43214585	M1	Female	trans
cg02866996_ENSG00000228286	1.38E-05	6.69E-05	-0.492893524	M1	Female	trans
cg21546742_KCNJ6-AS1	1.38E-05	6.70E-05	-0.58952521	M1	Female	trans
cg18266472_ENSG00000226410	1.38E-05	6.70E-05	0.391231859	M1	Female	trans
cg11993171_ZNF425	1.38E-05	6.70E-05	-0.388211429	M1	Female	trans
cg15099537_TRIM22	1.38E-05	6.70E-05	-0.5960468	M1	Female	trans
cg18980548_SH2D7	1.38E-05	6.70E-05	-0.537407304	M1	Female	trans
cg22314681_C11orf87	1.38E-05	6.70E-05	-0.424136634	M1	Female	trans
cg17369694_ZNF560	1.38E-05	6.70E-05	0.49662883	M1	Female	trans
cg21641834_CTBP2P2	1.38E-05	6.70E-05	-0.316015908	M1	Female	trans
cg02303400_EREG	1.38E-05	6.70E-05	-0.258040912	M1	Female	trans
cg26613778_KCNA5	1.38E-05	6.70E-05	-0.797882554	M1	Female	trans
cg14282280_RPS20P12	1.38E-05	6.70E-05	-0.33461418	M1	Female	trans
cg14282280_RN7SL293P	1.38E-05	6.70E-05	-0.475737827	M1	Female	trans
cg13234367_ENSG00000239674	1.38E-05	6.70E-05	-0.814059924	M1	Female	trans
cg11733135_CFHR2	1.38E-05	6.70E-05	-0.477853908	M1	Female	trans
cg19074709_ULBP2	1.38E-05	6.70E-05	-0.515722525	M1	Female	trans
cg19938179_LINC00317	1.38E-05	6.70E-05	-0.796000132	M1	Female	trans
cg02579022_RPL37AP8	1.38E-05	6.70E-05	-0.574111551	M1	Female	trans
cg02501182_TNC	1.38E-05	6.70E-05	-0.597441851	M1	Female	trans
cg11674404_GAPDHP31	1.38E-05	6.70E-05	0.58081186	M1	Female	trans
cg26338386_KRT8P30	1.38E-05	6.70E-05	-0.678329962	M1	Female	trans
cg04181991_H3P9	1.38E-05	6.70E-05	-0.444392666	M1	Female	trans
cg09354553_RNU1-138P	1.38E-05	6.70E-05	-0.519692003	M1	Female	trans
cg21171335_NEU2	1.38E-05	6.70E-05	0.579731382	M1	Female	trans
cg21171335_LBX1	1.38E-05	6.70E-05	0.579731382	M1	Female	trans
cg21171335_HMGN1P34	1.38E-05	6.70E-05	0.579731382	M1	Female	trans
cg21171335_ZNF385D-AS2	1.38E-05	6.70E-05	0.260035376	M1	Female	trans
cg21171335_PTPRD-AS2	1.38E-05	6.70E-05	0.260035376	M1	Female	trans
cg21171335_PYHIN5P	1.38E-05	6.70E-05	0.411458745	M1	Female	trans
cg21171335_KRTAP4-11	1.38E-05	6.70E-05	0.411458745	M1	Female	trans
cg21171335_ENSG00000232465	1.38E-05	6.70E-05	0.411458745	M1	Female	trans
ch.22.48274842R_PDE4DIPP7	1.38E-05	6.70E-05	0.474715608	M1	Female	trans
cg02288294_ENSG00000203605	1.38E-05	6.70E-05	-0.612326912	M1	Female	trans
cg18251222_ENSG00000234675	1.38E-05	6.70E-05	0.709589986	M1	Female	trans
cg05292018_NAA20P1	1.38E-05	6.70E-05	-0.511090411	M1	Female	trans
cg00866836_OR2F2	1.38E-05	6.70E-05	-0.945255225	M1	Female	trans
cg15741247_POTEG	1.38E-05	6.70E-05	-0.685548797	M1	Female	trans
cg10866131_GAGE12H	1.38E-05	6.70E-05	-0.76443589	M1	Female	trans
cg07173972_PTP4A1	1.38E-05	6.70E-05	-0.477017059	M1	Female	trans
cg00171290_FOXD2	1.38E-05	6.70E-05	-0.379660449	M1	Female	trans
cg17372378_ENSG00000223374	1.38E-05	6.70E-05	-0.569331983	M1	Female	trans
cg23207954_CDH16	1.38E-05	6.70E-05	-0.479091574	M1	Female	trans
cg11600594_ENSG00000234451	1.38E-05	6.70E-05	-0.321850455	M1	Female	trans
cg23742047_RNU6-1197P	1.38E-05	6.70E-05	-0.504686956	M1	Female	trans
cg11282828_RNU6-1329P	1.38E-05	6.70E-05	-0.657020985	M1	Female	trans
cg16782506_SNORA70C	1.38E-05	6.70E-05	-0.529219086	M1	Female	trans
cg11998497_ENSG00000237645	1.38E-05	6.70E-05	-0.533141799	M1	Female	trans
cg25841491_RNU6-25P	1.38E-05	6.70E-05	-0.450378608	M1	Female	trans
cg23809394_PRSS40A	1.38E-05	6.70E-05	0.37426914	M1	Female	trans
cg16399648_ENSG00000242364	1.38E-05	6.70E-05	-0.629652684	M1	Female	trans
cg08498272_PERM1	1.38E-05	6.70E-05	-0.597349012	M1	Female	trans
cg02843332_ENSG00000214883	1.38E-05	6.70E-05	-0.562819982	M1	Female	trans
cg25037011_DNA2	1.38E-05	6.70E-05	0.660121609	M1	Female	trans
cg02241545_RNU4-88P	1.38E-05	6.70E-05	-0.58511884	M1	Female	trans
cg16547180_HMGB1P9	1.38E-05	6.70E-05	0.490242535	M1	Female	trans
cg05472380_PRSS29P	1.38E-05	6.70E-05	-0.536351583	M1	Female	trans
cg14861778_IL7R	1.38E-05	6.70E-05	-0.577092639	M1	Female	trans
cg04181991_KCNH4	1.38E-05	6.70E-05	-0.539636008	M1	Female	trans
cg24136288_U3	1.38E-05	6.70E-05	-0.533003503	M1	Female	trans
cg24543551_SSX7	1.38E-05	6.70E-05	-0.472685711	M1	Female	trans
cg24543551_HNRNPA3P14	1.38E-05	6.70E-05	-0.588752565	M1	Female	trans
cg24543551_RNA5SP183	1.38E-05	6.70E-05	-0.588752565	M1	Female	trans
cg24543551_OR2U1P	1.38E-05	6.70E-05	-0.588752565	M1	Female	trans
cg24543551_MTND2P4	1.38E-05	6.70E-05	-0.342462678	M1	Female	trans
cg24543551_DEFA5	1.38E-05	6.70E-05	-0.588752565	M1	Female	trans
cg24543551_SNORD3H	1.38E-05	6.70E-05	-0.588752565	M1	Female	trans
cg24543551_POM121L13P	1.38E-05	6.70E-05	-0.588752565	M1	Female	trans
cg24543551_RNU6-845P	1.38E-05	6.70E-05	-0.588752565	M1	Female	trans
cg24543551_BMP6P1	1.38E-05	6.70E-05	-0.588752565	M1	Female	trans
cg24543551_SHOX	1.38E-05	6.70E-05	-0.588752565	M1	Female	trans
cg24543551_ENSG00000223344	1.38E-05	6.70E-05	-0.588752565	M1	Female	trans
cg24543551_ENSG00000230153	1.38E-05	6.70E-05	-0.528163558	M1	Female	trans
cg24543551_ENSG00000232409	1.38E-05	6.70E-05	-0.342462678	M1	Female	trans
cg24543551_KPNB1P1	1.38E-05	6.70E-05	-0.588752565	M1	Female	trans
cg26281303_CLNS1AP1	1.38E-05	6.70E-05	-0.773250091	M1	Female	trans
cg26281303_SEPTIN14P1	1.38E-05	6.70E-05	-0.317644888	M1	Female	trans
cg26281303_C14orf177	1.38E-05	6.70E-05	-0.773250091	M1	Female	trans
cg26281303_MIR508	1.38E-05	6.70E-05	-0.773250091	M1	Female	trans
cg26281303_ENSG00000213421	1.38E-05	6.70E-05	-0.773250091	M1	Female	trans
cg26281303_ENSG00000224719	1.38E-05	6.70E-05	-0.773250091	M1	Female	trans
cg26281303_ENSG00000228085	1.38E-05	6.70E-05	-0.773250091	M1	Female	trans
cg26281303_ENSG00000229652	1.38E-05	6.70E-05	-0.773250091	M1	Female	trans
cg26281303_ENSG00000230960	1.38E-05	6.70E-05	-0.693674292	M1	Female	trans
cg26281303_ENSG00000232395	1.38E-05	6.70E-05	-0.548806779	M1	Female	trans
cg26281303_POTEB2	1.38E-05	6.70E-05	-0.209181035	M1	Female	trans
cg26281303_ENSG00000232971	1.38E-05	6.70E-05	-0.190211635	M1	Female	trans
cg26281303_ENSG00000242536	1.38E-05	6.70E-05	-0.518928196	M1	Female	trans
cg26281303_POTEB	1.38E-05	6.70E-05	-0.312810731	M1	Female	trans
cg14371107_IGFBP4	1.38E-05	6.70E-05	1.685327382	M1	Female	trans
cg12485992_ENSG00000230026	1.38E-05	6.70E-05	-0.467906718	M1	Female	trans
cg18701685_RN7SL745P	1.38E-05	6.70E-05	0.386536491	M1	Female	trans
cg05292018_ESYT3	1.38E-05	6.70E-05	-0.446392776	M1	Female	trans
cg02735204_LRRTM4-AS1	1.38E-05	6.70E-05	-0.324737425	M1	Female	trans
cg05845093_RN7SKP59	1.38E-05	6.70E-05	-0.555172721	M1	Female	trans
cg02590715_ENSG00000226477	1.38E-05	6.70E-05	-0.420082896	M1	Female	trans
cg22549984_ZNF736P9Y	1.39E-05	6.71E-05	-0.462454538	M1	Female	trans
cg04414539_RNU6-629P	1.39E-05	6.71E-05	-0.618693603	M1	Female	trans
cg03775628_EI24P1	1.39E-05	6.71E-05	-0.380309725	M1	Female	trans
cg25212717_FCF1P4	1.39E-05	6.71E-05	-0.273042337	M1	Female	trans
cg26127219_RNA5SP128	1.39E-05	6.71E-05	-0.684654626	M1	Female	trans
cg12878716_ELK1	1.39E-05	6.71E-05	-0.914239	M1	Female	trans
cg06902555_OR51AB1P	1.39E-05	6.71E-05	-0.402832394	M1	Female	trans
cg27619481_HMX3	1.39E-05	6.71E-05	-0.633225835	M1	Female	trans
cg12168509_MIR103A1	1.39E-05	6.71E-05	-0.489116878	M1	Female	trans
cg14122110_C2CD4C	1.39E-05	6.71E-05	-0.557772595	M1	Female	trans
cg20530106_RRM2P2	1.39E-05	6.71E-05	-0.471749997	M1	Female	trans
cg03741931_GPR3	1.39E-05	6.71E-05	-0.428143948	M1	Female	trans
cg20961650_IL26	1.39E-05	6.71E-05	-0.56078336	M1	Female	trans
cg17600784_OR7E128P	1.39E-05	6.71E-05	-0.442503845	M1	Female	trans
cg14815743_ENSG00000239572	1.39E-05	6.71E-05	0.641309088	M1	Female	trans
cg08509907_ENSG00000229559	1.39E-05	6.71E-05	-0.521609868	M1	Female	trans
cg09543047_ENSG00000228860	1.39E-05	6.71E-05	-0.535443686	M1	Female	trans
cg20802509_PRSS33	1.39E-05	6.71E-05	-0.314067119	M1	Female	trans
cg22193691_DSG3	1.39E-05	6.71E-05	-0.773116626	M1	Female	trans
cg02514711_ENSG00000225337	1.39E-05	6.71E-05	1.616760284	M1	Female	trans
cg13605646_ENSG00000233713	1.39E-05	6.71E-05	-0.485606833	M1	Female	trans
cg18805486_CLCF1	1.39E-05	6.71E-05	-0.409781462	M1	Female	trans
cg11091734_RNASEK	1.39E-05	6.71E-05	-0.424697311	M1	Female	trans
cg20852862_KRT74	1.39E-05	6.71E-05	-0.61043106	M1	Female	trans
cg00879723_ABHD14B	1.39E-05	6.71E-05	-0.763524625	M1	Female	trans
cg09471804_RPL12P13	1.39E-05	6.71E-05	-0.304419072	M1	Female	trans
cg19679651_ENSG00000234273	1.39E-05	6.71E-05	-0.819326799	M1	Female	trans
cg07020979_TMEM74B	1.39E-05	6.71E-05	-0.581436295	M1	Female	trans
cg25142614_EIF1P1	1.39E-05	6.71E-05	-0.577692055	M1	Female	trans
cg18805486_ENSG00000225884	1.39E-05	6.71E-05	-0.373712057	M1	Female	trans
cg11084113_KLF2P2	1.39E-05	6.71E-05	-0.658285436	M1	Female	trans
cg20825109_BRDT	1.39E-05	6.71E-05	-0.697759594	M1	Female	trans
cg02606480_ENSG00000236118	1.39E-05	6.71E-05	-0.539547094	M1	Female	trans
cg07102783_RPL18AP8	1.39E-05	6.71E-05	-0.574478242	M1	Female	trans
cg14548259_RPL21P23	1.39E-05	6.71E-05	0.575884759	M1	Female	trans
cg10728716_HORMAD1	1.39E-05	6.71E-05	-0.494229324	M1	Female	trans
cg09534232_LINC00884	1.39E-05	6.71E-05	-0.534114982	M1	Female	trans
cg11921348_SNORD115-41	1.39E-05	6.71E-05	-0.656252888	M1	Female	trans
cg08012663_TBC1D26-AS1	1.39E-05	6.71E-05	-0.615321423	M1	Female	trans
cg27048324_ENSG00000224365	1.39E-05	6.71E-05	0.800717514	M1	Female	trans
cg16368146_ABCA5	1.39E-05	6.71E-05	0.490258344	M1	Female	trans
cg15741247_VN2R1P	1.39E-05	6.71E-05	-0.757172978	M1	Female	trans
cg03033996_ENSG00000227757	1.39E-05	6.71E-05	-0.605908247	M1	Female	trans
cg18266472_SRP72P2	1.39E-05	6.71E-05	0.372868177	M1	Female	trans
cg17947922_POU4F2	1.39E-05	6.71E-05	-0.620973841	M1	Female	trans
cg14296749_SPATA17-AS1	1.39E-05	6.71E-05	-0.396510055	M1	Female	trans
cg14339668_IAPP	1.39E-05	6.71E-05	-0.634388769	M1	Female	trans
cg18701685_POLR2J3	1.39E-05	6.71E-05	0.489628726	M1	Female	trans
cg08873277_RNA5SP442	1.39E-05	6.71E-05	-0.503723275	M1	Female	trans
cg08873277_RNU1-52P	1.39E-05	6.71E-05	-0.376828453	M1	Female	trans
cg08873277_ENSG00000236960	1.39E-05	6.71E-05	-0.157356738	M1	Female	trans
cg08873277_RPS23P2	1.39E-05	6.71E-05	-0.561508583	M1	Female	trans
cg08873277_RN7SL542P	1.39E-05	6.71E-05	-0.561508583	M1	Female	trans
cg08873277_MYF5	1.39E-05	6.71E-05	-0.561508583	M1	Female	trans
cg08873277_ENSG00000235163	1.39E-05	6.71E-05	-0.561508583	M1	Female	trans
cg08873277_ENSG00000237202	1.39E-05	6.71E-05	-0.088916189	M1	Female	trans
cg05868023_KRT84	1.39E-05	6.71E-05	0.333841676	M1	Female	trans
cg10326138_IGHV1-18	1.39E-05	6.71E-05	-0.135378373	M1	Female	trans
cg13646545_SLC13A1	1.39E-05	6.71E-05	-0.761960446	M1	Female	trans
cg19506623_NAT16	1.39E-05	6.71E-05	-0.233626125	M1	Female	trans
cg15877096_ZBTB45P1	1.39E-05	6.71E-05	-0.411278232	M1	Female	trans
cg26529963_ENSG00000234292	1.39E-05	6.71E-05	-0.557819855	M1	Female	trans
cg25953919_PIGCP2	1.39E-05	6.71E-05	-0.648343901	M1	Female	trans
cg07950457_IGHG2	1.39E-05	6.71E-05	-0.51596894	M1	Female	trans
cg10039163_BMX	1.39E-05	6.71E-05	-0.546165931	M1	Female	trans
cg04343263_VDAC1P9	1.39E-05	6.71E-05	-0.352205457	M1	Female	trans
cg25621215_RNU6-883P	1.39E-05	6.71E-05	-0.669559136	M1	Female	trans
cg10548700_TRIM21	1.39E-05	6.71E-05	0.58734401	M1	Female	trans
cg09006915_MIR1271	1.39E-05	6.71E-05	-0.550634909	M1	Female	trans
cg16237262_TLR4	1.39E-05	6.71E-05	-0.559578883	M1	Female	trans
cg20695805_GTSE1	1.39E-05	6.71E-05	0.574844132	M1	Female	trans
cg27423087_HTR2A-AS1	1.39E-05	6.71E-05	-0.462115697	M1	Female	trans
cg21983255_ENSG00000227979	1.39E-05	6.71E-05	0.470854705	M1	Female	trans
cg07656719_SH3BP5	1.39E-05	6.71E-05	-0.580672908	M1	Female	trans
cg02990361_EREG	1.39E-05	6.71E-05	0.275450269	M1	Female	trans
cg10548700_STX19	1.39E-05	6.71E-05	0.509886517	M1	Female	trans
cg13646545_OR2AJ1	1.39E-05	6.71E-05	-0.999466148	M1	Female	trans
cg02531859_PARP4P1	1.39E-05	6.71E-05	-0.40299107	M1	Female	trans
cg13168050_PPEF1-AS1	1.39E-05	6.71E-05	-0.556376203	M1	Female	trans
cg11390628_DOK6	1.39E-05	6.71E-05	-0.773221057	M1	Female	trans
cg15465092_HTR1F	1.39E-05	6.71E-05	1.203362014	M1	Female	trans
cg10324032_PCBP3	1.39E-05	6.71E-05	-0.778288756	M1	Female	trans
cg14552179_ENSG00000238764	1.39E-05	6.71E-05	-0.479283797	M1	Female	trans
cg04774563_ENSG00000212458	1.39E-05	6.71E-05	-0.645481329	M1	Female	trans
cg02170695_LINC01318	1.39E-05	6.71E-05	-0.540941384	M1	Female	trans
cg26250046_IFIT5	1.39E-05	6.71E-05	-0.558680818	M1	Female	trans
cg04105065_KCNAB1-AS2	1.39E-05	6.71E-05	-0.465727966	M1	Female	trans
cg09519349_ENSG00000225649	1.39E-05	6.71E-05	-0.4757795	M1	Female	trans
cg15418509_ENSG00000229976	1.39E-05	6.71E-05	-0.583723194	M1	Female	trans
cg16503053_CSTA	1.39E-05	6.71E-05	-0.62595607	M1	Female	trans
cg18301136_B3GALT5-AS1	1.39E-05	6.71E-05	-0.434188391	M1	Female	trans
cg22318551_LINC02655	1.39E-05	6.71E-05	-0.367650843	M1	Female	trans
cg12594546_SPATA3	1.39E-05	6.71E-05	-0.490600948	M1	Female	trans
cg16328106_OR6C66P	1.39E-05	6.71E-05	0.564015704	M1	Female	trans
cg06736785_SPINT2	1.39E-05	6.71E-05	-0.616653944	M1	Female	trans
cg14414949_LINC00347	1.39E-05	6.71E-05	-0.437607145	M1	Female	trans
cg15644305_MIR1208	1.39E-05	6.71E-05	-0.655633939	M1	Female	trans
cg07596643_GIMAP3P	1.39E-05	6.71E-05	1.445828783	M1	Female	trans
cg01684881_RNU6-370P	1.39E-05	6.71E-05	0.479074153	M1	Female	trans
cg04667681_LINC00901	1.39E-05	6.71E-05	-0.461229944	M1	Female	trans
cg00107982_ENSG00000179028	1.39E-05	6.71E-05	0.607976965	M1	Female	trans
cg17600784_OR13G1	1.39E-05	6.71E-05	-0.601432338	M1	Female	trans
cg26307193_COL1A2	1.39E-05	6.72E-05	-0.363454648	M1	Female	trans
cg12877532_LINC02802	1.39E-05	6.72E-05	-0.549894565	M1	Female	trans
cg23779220_RN7SKP128	1.39E-05	6.72E-05	-0.568019221	M1	Female	trans
cg27551718_KRTAP13-5P	1.39E-05	6.72E-05	-0.516390104	M1	Female	trans
cg24164284_LINC01678	1.39E-05	6.72E-05	-0.493157113	M1	Female	trans
cg12353589_ENSG00000242768	1.39E-05	6.72E-05	-0.605879748	M1	Female	trans
cg23414262_IL21	1.39E-05	6.72E-05	-0.57853214	M1	Female	trans
cg06502685_CXCL14	1.39E-05	6.72E-05	-0.744676101	M1	Female	trans
cg11600326_RANBP10	1.39E-05	6.72E-05	-0.676356976	M1	Female	trans
cg15197135_RNF217	1.39E-05	6.72E-05	-0.444318293	M1	Female	trans
cg14135783_RNA5SP242	1.39E-05	6.72E-05	-0.670867684	M1	Female	trans
cg01391898_DEFA8P	1.39E-05	6.72E-05	0.41292318	M1	Female	trans
cg22806076_BHLHE41	1.39E-05	6.72E-05	-0.778525922	M1	Female	trans
cg06864684_HEPHL1	1.39E-05	6.72E-05	-0.710681829	M1	Female	trans
cg09201130_LINC00092	1.39E-05	6.72E-05	0.632167047	M1	Female	trans
cg01843742_IGHV1-3	1.39E-05	6.72E-05	-0.278660201	M1	Female	trans
cg17266780_SLC29A4	1.39E-05	6.72E-05	-0.365878804	M1	Female	trans
cg01223793_ENSG00000227365	1.39E-05	6.72E-05	0.793135261	M1	Female	trans
cg08821973_FAM170A	1.39E-05	6.72E-05	-0.505715106	M1	Female	trans
cg08006275_RIMBP3C	1.39E-05	6.72E-05	0.407016048	M1	Female	trans
cg15031917_ENSG00000228826	1.39E-05	6.72E-05	0.537891802	M1	Female	trans
cg25074023_ENSG00000221711	1.39E-05	6.72E-05	0.582260361	M1	Female	trans
cg03455225_SNORD115-3	1.39E-05	6.72E-05	-0.513325757	M1	Female	trans
cg01008267_GAGE2A	1.39E-05	6.72E-05	-0.447043982	M1	Female	trans
cg07265168_RNA5SP163	1.39E-05	6.72E-05	0.678842154	M1	Female	trans
cg09861922_ENSG00000236662	1.39E-05	6.72E-05	-0.822447387	M1	Female	trans
cg24866437_PSMG4	1.39E-05	6.72E-05	-0.448276938	M1	Female	trans
cg01708411_CEACAM6	1.39E-05	6.72E-05	0.539515692	M1	Female	trans
cg11270687_KRT80	1.39E-05	6.72E-05	-0.754703513	M1	Female	trans
cg11091734_PUDPP2	1.39E-05	6.72E-05	-0.442900825	M1	Female	trans
cg15488978_NDUFB11P1	1.39E-05	6.72E-05	-0.646170618	M1	Female	trans
cg20491223_THEMIS	1.39E-05	6.72E-05	0.680247875	M1	Female	trans
cg10576238_ALDOAP1	1.39E-05	6.72E-05	0.565148251	M1	Female	trans
cg08296131_PDE4DIP	1.39E-05	6.72E-05	-0.671978378	M1	Female	trans
cg06087421_RPS12P18	1.39E-05	6.72E-05	-1.083055152	M1	Female	trans
cg11393028_ENSG00000227757	1.39E-05	6.72E-05	-0.662001775	M1	Female	trans
cg17121694_NPM1P46	1.39E-05	6.72E-05	-0.432161426	M1	Female	trans
cg12286006_GPR32	1.39E-05	6.72E-05	-0.633147169	M1	Female	trans
cg18710053_ENSG00000234540	1.39E-05	6.72E-05	0.356221816	M1	Female	trans
cg14035247_FZD10	1.39E-05	6.72E-05	-0.477098118	M1	Female	trans
cg26972832_SFR1P2	1.39E-05	6.72E-05	-0.418056684	M1	Female	trans
cg20614067_RNU6-1042P	1.39E-05	6.72E-05	-0.525465648	M1	Female	trans
cg08498272_C1orf116	1.39E-05	6.72E-05	-0.557797602	M1	Female	trans
cg00634475_RNU6-984P	1.39E-05	6.72E-05	0.596523829	M1	Female	trans
cg12115391_RNU6-829P	1.39E-05	6.72E-05	-0.763018554	M1	Female	trans
cg01008267_IGKV1OR-3	1.39E-05	6.72E-05	-0.545474053	M1	Female	trans
cg13032656_ATP5MC2P1	1.39E-05	6.72E-05	-0.442516168	M1	Female	trans
cg02310191_RNU6-1285P	1.39E-05	6.72E-05	-0.510368826	M1	Female	trans
cg02931193_C11orf98P1	1.39E-05	6.72E-05	-0.808573702	M1	Female	trans
cg00564870_CDIPTOSP	1.39E-05	6.72E-05	0.654481143	M1	Female	trans
cg21945639_RPL9P15	1.39E-05	6.72E-05	0.597547728	M1	Female	trans
cg21945639_YWHAQP4	1.39E-05	6.72E-05	0.395634808	M1	Female	trans
cg12831983_ENSG00000241411	1.39E-05	6.72E-05	-0.248761915	M1	Female	trans
cg20567176_OPN1LW	1.39E-05	6.72E-05	-0.799959246	M1	Female	trans
cg27573735_ENSG00000227755	1.39E-05	6.72E-05	0.375458241	M1	Female	trans
cg13799853_KCNT2	1.39E-05	6.72E-05	0.580097719	M1	Female	trans
cg16309990_RN7SL317P	1.39E-05	6.72E-05	-0.580371427	M1	Female	trans
cg26594488_ELOCP6	1.39E-05	6.72E-05	-0.58582054	M1	Female	trans
cg26594488_ELOCP12	1.39E-05	6.72E-05	-0.507300397	M1	Female	trans
cg14774195_ENSG00000220130	1.39E-05	6.72E-05	-0.498974038	M1	Female	trans
cg24432376_MTND2P16	1.39E-05	6.72E-05	-0.269683381	M1	Female	trans
cg01520578_FTLP17	1.39E-05	6.72E-05	-0.730061249	M1	Female	trans
cg03507241_TRBV24-1	1.39E-05	6.72E-05	0.647383491	M1	Female	trans
cg06539899_FBLIM1P1	1.39E-05	6.72E-05	-0.573083886	M1	Female	trans
cg06539899_RNU6-535P	1.39E-05	6.72E-05	-0.80745571	M1	Female	trans
cg06539899_OR51A1P	1.39E-05	6.72E-05	-0.80745571	M1	Female	trans
cg06539899_MIR320D2	1.39E-05	6.72E-05	-0.80745571	M1	Female	trans
cg06539899_ENSG00000233805	1.39E-05	6.72E-05	-0.80745571	M1	Female	trans
cg06539899_ENSG00000226280	1.39E-05	6.72E-05	-0.565293589	M1	Female	trans
cg12877532_MAD2L1	1.39E-05	6.72E-05	-0.497862977	M1	Female	trans
cg12377084_ENSG00000242317	1.39E-05	6.72E-05	-0.694063021	M1	Female	trans
cg12914151_ENSG00000235140	1.39E-05	6.72E-05	-0.513391285	M1	Female	trans
cg03785456_ENSG00000241961	1.39E-05	6.72E-05	-0.651282243	M1	Female	trans
cg13127920_RPL36AP13	1.39E-05	6.72E-05	-0.565841871	M1	Female	trans
cg02514711_RNU4-41P	1.39E-05	6.72E-05	1.752524969	M1	Female	trans
cg07729440_ZNF735	1.39E-05	6.72E-05	-0.466101517	M1	Female	trans
cg18455405_VAMP2	1.39E-05	6.72E-05	-0.349880662	M1	Female	trans
cg25039694_ENSG00000239989	1.39E-05	6.72E-05	0.646746897	M1	Female	trans
cg25710745_ENSG00000223649	1.39E-05	6.72E-05	-0.587967189	M1	Female	trans
cg06820104_GSC	1.39E-05	6.72E-05	-0.736354122	M1	Female	trans
cg19208848_SNORA65	1.39E-05	6.72E-05	0.728426769	M1	Female	trans
cg07994735_SIGLECL1	1.39E-05	6.72E-05	-0.592606202	M1	Female	trans
cg21766141_U8	1.39E-05	6.72E-05	-0.194408441	M1	Female	trans
cg16601957_TRIM22	1.39E-05	6.72E-05	-0.547051064	M1	Female	trans
cg11911060_TSPAN16	1.39E-05	6.72E-05	-0.604988888	M1	Female	trans
cg02893180_ENSG00000224256	1.39E-05	6.72E-05	0.55432177	M1	Female	trans
cg03660115_MMADHCP1	1.39E-05	6.72E-05	0.494501018	M1	Female	trans
cg07914267_IQCC	1.39E-05	6.72E-05	-0.555687554	M1	Female	trans
cg02105346_RNA5SP103	1.39E-05	6.72E-05	-0.492015445	M1	Female	trans
cg20313696_XIAPP3	1.39E-05	6.72E-05	-0.65251964	M1	Female	trans
cg16569147_ENSG00000224876	1.39E-05	6.72E-05	-0.377697818	M1	Female	trans
cg14836984_ENSG00000230516	1.39E-05	6.72E-05	-0.640205882	M1	Female	trans
cg11170217_ENSG00000237035	1.39E-05	6.72E-05	-0.45788946	M1	Female	trans
cg02606480_AKR1D1P1	1.39E-05	6.72E-05	-0.774838414	M1	Female	trans
cg21075845_ENSG00000235002	1.39E-05	6.72E-05	-0.450330939	M1	Female	trans
cg12368522_SYN3	1.39E-05	6.72E-05	-0.639320367	M1	Female	trans
cg16422816_PRXL2CP1	1.39E-05	6.72E-05	-0.603258969	M1	Female	trans
cg18747451_ENSG00000214144	1.39E-05	6.72E-05	0.910578154	M1	Female	trans
cg13856652_PRELID1P6	1.39E-05	6.72E-05	-0.495338864	M1	Female	trans
cg09007239_SNORD113-3	1.39E-05	6.72E-05	-0.398853193	M1	Female	trans
cg09385285_TAS2R46	1.39E-05	6.72E-05	-0.519600081	M1	Female	trans
cg13897388_RNA5SP126	1.39E-05	6.72E-05	-0.490429537	M1	Female	trans
cg01091214_RNU4-90P	1.39E-05	6.73E-05	-0.546300294	M1	Female	trans
cg05745656_MEG3	1.39E-05	6.73E-05	0.571047082	M1	Female	trans
cg04544994_KCTD4	1.39E-05	6.73E-05	-0.74600327	M1	Female	trans
cg06567996_RN7SL124P	1.39E-05	6.73E-05	-0.543857559	M1	Female	trans
cg13302528_ENSG00000224516	1.39E-05	6.73E-05	-0.582307707	M1	Female	trans
cg15544633_ENSG00000198555	1.39E-05	6.73E-05	0.48589376	M1	Female	trans
cg24007800_ENSG00000236231	1.39E-05	6.73E-05	-0.374197929	M1	Female	trans
cg23024913_LINC02889	1.39E-05	6.73E-05	-0.420197673	M1	Female	trans
cg12877532_USP13	1.39E-05	6.73E-05	-0.482721319	M1	Female	trans
cg06736785_LMNA	1.39E-05	6.73E-05	-0.616397759	M1	Female	trans
cg00169694_RNU6-17P	1.39E-05	6.73E-05	-0.55081171	M1	Female	trans
cg00849267_RNASE1	1.39E-05	6.73E-05	-0.442778994	M1	Female	trans
cg18875551_IFITM3P7	1.39E-05	6.73E-05	-0.542377917	M1	Female	trans
cg25687507_ZP3P2	1.39E-05	6.73E-05	0.764977561	M1	Female	trans
cg25243650_DRD5P1	1.39E-05	6.73E-05	-0.775678916	M1	Female	trans
cg04738355_TUBB8P10	1.39E-05	6.73E-05	-0.430093123	M1	Female	trans
cg20695805_MTND6P18	1.39E-05	6.73E-05	0.570004166	M1	Female	trans
cg15509969_CDC42EP5	1.39E-05	6.73E-05	0.333364755	M1	Female	trans
cg21881162_RPL21P23	1.39E-05	6.73E-05	-0.530644756	M1	Female	trans
cg09024862_ENSG00000203402	1.39E-05	6.73E-05	-0.736940441	M1	Female	trans
cg21247263_RNU6ATAC10P	1.39E-05	6.73E-05	0.428455616	M1	Female	trans
cg20313696_HAUS1P2	1.39E-05	6.73E-05	-0.68140126	M1	Female	trans
cg20662018_ENSG00000235797	1.39E-05	6.73E-05	-0.464726573	M1	Female	trans
cg16990532_ENSG00000237316	1.39E-05	6.73E-05	0.514422641	M1	Female	trans
cg14034298_RPS11P7	1.39E-05	6.73E-05	-0.465733232	M1	Female	trans
cg16218562_ENSG00000236513	1.39E-05	6.73E-05	-0.545754389	M1	Female	trans
cg20223162_LINC02880	1.39E-05	6.73E-05	0.547979672	M1	Female	trans
cg04060288_SPAM1	1.39E-05	6.73E-05	-0.224763344	M1	Female	trans
cg17509337_SNORA79	1.39E-05	6.73E-05	-0.901091173	M1	Female	trans
cg00892312_RNU6-468P	1.39E-05	6.73E-05	0.5975225	M1	Female	trans
cg18343923_RNA5SP378	1.39E-05	6.73E-05	-0.631777305	M1	Female	trans
cg07784793_RNU6-502P	1.39E-05	6.73E-05	-0.560734916	M1	Female	trans
cg24969888_LINC01141	1.39E-05	6.73E-05	-0.495971894	M1	Female	trans
cg02990361_NECTIN4-AS1	1.39E-05	6.73E-05	0.541814528	M1	Female	trans
cg24186114_SNORD114-19	1.39E-05	6.73E-05	-0.818168508	M1	Female	trans
cg03702660_HMGB1P11	1.39E-05	6.73E-05	-0.358386485	M1	Female	trans
cg02673703_LHCGR	1.39E-05	6.73E-05	-0.394039247	M1	Female	trans
cg15197135_ENSG00000236308	1.39E-05	6.73E-05	-0.443021952	M1	Female	trans
cg14532138_OR51D1	1.39E-05	6.73E-05	-0.283345805	M1	Female	trans
cg25421560_NOG	1.39E-05	6.73E-05	-0.663913189	M1	Female	trans
cg15137954_TSHB	1.39E-05	6.73E-05	0.649560899	M1	Female	trans
cg11921348_HNRNPA1P29	1.39E-05	6.73E-05	-0.740405832	M1	Female	trans
cg10723869_KIF14	1.39E-05	6.73E-05	-0.844697167	M1	Female	trans
cg10664338_LINC01100	1.39E-05	6.73E-05	0.543450699	M1	Female	trans
cg23817672_H3P43	1.39E-05	6.73E-05	-0.499271513	M1	Female	trans
cg16001227_LIPF	1.39E-05	6.73E-05	-0.553906792	M1	Female	trans
cg14725631_ENSG00000231189	1.39E-05	6.73E-05	-0.373228572	M1	Female	trans
cg20870820_HMGB3P31	1.39E-05	6.73E-05	-0.696586389	M1	Female	trans
cg14919558_AFM	1.39E-05	6.73E-05	0.397445399	M1	Female	trans
cg10659736_ENSG00000229646	1.39E-05	6.73E-05	-0.405627612	M1	Female	trans
cg14098470_ENSG00000227723	1.39E-05	6.73E-05	-0.368010485	M1	Female	trans
cg04287289_RPL7L1P12	1.39E-05	6.73E-05	0.567995396	M1	Female	trans
cg02804895_ACTP1	1.39E-05	6.73E-05	-0.59206905	M1	Female	trans
cg21289491_ENSG00000241828	1.39E-05	6.73E-05	-0.559940347	M1	Female	trans
cg07207099_SSX7	1.39E-05	6.73E-05	0.403263109	M1	Female	trans
cg07207099_HNRNPA3P14	1.39E-05	6.73E-05	0.502283408	M1	Female	trans
cg07207099_RNA5SP183	1.39E-05	6.73E-05	0.502283408	M1	Female	trans
cg07207099_OR2U1P	1.39E-05	6.73E-05	0.502283408	M1	Female	trans
cg07207099_MTND2P4	1.39E-05	6.73E-05	0.292165727	M1	Female	trans
cg07207099_DEFA5	1.39E-05	6.73E-05	0.502283408	M1	Female	trans
cg07207099_SNORD3H	1.39E-05	6.73E-05	0.502283408	M1	Female	trans
cg07207099_POM121L13P	1.39E-05	6.73E-05	0.502283408	M1	Female	trans
cg07207099_RNU6-845P	1.39E-05	6.73E-05	0.502283408	M1	Female	trans
cg07207099_BMP6P1	1.39E-05	6.73E-05	0.502283408	M1	Female	trans
cg07207099_SHOX	1.39E-05	6.73E-05	0.502283408	M1	Female	trans
cg07207099_ENSG00000223344	1.39E-05	6.73E-05	0.502283408	M1	Female	trans
cg07207099_ENSG00000230153	1.39E-05	6.73E-05	0.450593012	M1	Female	trans
cg07207099_ENSG00000232409	1.39E-05	6.73E-05	0.292165727	M1	Female	trans
cg07207099_KPNB1P1	1.39E-05	6.73E-05	0.502283408	M1	Female	trans
cg04487202_FRYL	1.39E-05	6.73E-05	-0.683414989	M1	Female	trans
cg10499042_CT47A7	1.39E-05	6.73E-05	-0.465675489	M1	Female	trans
cg09016212_ENSG00000239989	1.39E-05	6.73E-05	0.506384882	M1	Female	trans
cg20614067_HTR1D	1.39E-05	6.73E-05	-0.522640091	M1	Female	trans
cg21555099_C10orf120	1.39E-05	6.73E-05	-0.430267009	M1	Female	trans
cg13024511_SPRR4	1.39E-05	6.73E-05	-0.431405876	M1	Female	trans
cg14503868_CD37	1.39E-05	6.73E-05	-0.334549091	M1	Female	trans
cg25633099_CIR1P3	1.39E-05	6.73E-05	-0.416508239	M1	Female	trans
cg22714776_PKHD1	1.39E-05	6.73E-05	-0.530003088	M1	Female	trans
cg18346106_RNU6-206P	1.39E-05	6.73E-05	-0.424171333	M1	Female	trans
cg16274716_ENSG00000224612	1.39E-05	6.73E-05	-0.526904302	M1	Female	trans
cg14405369_ENSG00000179755	1.39E-05	6.73E-05	-0.508314497	M1	Female	trans
cg03559183_RPL21P18	1.39E-05	6.73E-05	-0.502727479	M1	Female	trans
cg01148039_PNMA6E	1.39E-05	6.73E-05	-0.426213487	M1	Female	trans
cg00038877_TMEM239	1.39E-05	6.73E-05	-0.6394279	M1	Female	trans
cg05502445_ENSG00000230834	1.39E-05	6.73E-05	-0.748777038	M1	Female	trans
cg19831612_RPLP2P1	1.39E-05	6.73E-05	-0.650399026	M1	Female	trans
cg19767548_ENSG00000230355	1.39E-05	6.73E-05	-0.542852507	M1	Female	trans
cg15542496_MAF	1.39E-05	6.73E-05	-0.520515599	M1	Female	trans
cg22880112_PUDPP3	1.39E-05	6.73E-05	-0.731308613	M1	Female	trans
cg24304928_MDM4	1.39E-05	6.73E-05	-0.424747194	M1	Female	trans
cg24430871_SKA1	1.39E-05	6.73E-05	-0.5850748	M1	Female	trans
cg09016212_RNU6-1086P	1.39E-05	6.73E-05	0.615847871	M1	Female	trans
cg26329715_GPX1	1.39E-05	6.73E-05	-0.513963245	M1	Female	trans
cg20733879_IL1RL1	1.39E-05	6.73E-05	-0.527049813	M1	Female	trans
cg06736785_DDX51	1.39E-05	6.73E-05	-0.597431247	M1	Female	trans
cg05818000_SOCS2	1.39E-05	6.73E-05	-0.728844073	M1	Female	trans
cg20175702_ENSG00000224643	1.39E-05	6.73E-05	0.582141253	M1	Female	trans
cg25933095_CA10	1.39E-05	6.73E-05	-0.417267838	M1	Female	trans
cg13957457_MIR217	1.39E-05	6.73E-05	-0.705068338	M1	Female	trans
cg03266048_OR5H7P	1.39E-05	6.73E-05	-0.7513034	M1	Female	trans
cg03266048_EIF4EBP2P1	1.39E-05	6.73E-05	-0.7513034	M1	Female	trans
cg04343263_SAMSN1	1.39E-05	6.73E-05	-0.495861457	M1	Female	trans
cg02843332_LINC00513	1.39E-05	6.73E-05	-0.415785726	M1	Female	trans
cg07140455_SLC22A13	1.39E-05	6.73E-05	-0.544599021	M1	Female	trans
cg05388840_LINC00421	1.39E-05	6.73E-05	-0.431585572	M1	Female	trans
cg14733725_ENSG00000242973	1.39E-05	6.73E-05	-0.524204029	M1	Female	trans
cg01210264_GAST	1.39E-05	6.73E-05	-0.467116912	M1	Female	trans
cg18626958_RNU4-15P	1.39E-05	6.73E-05	-0.212222159	M1	Female	trans
cg18626958_RNA5SP432	1.39E-05	6.73E-05	-0.493125655	M1	Female	trans
cg18626958_HSPD1P14	1.39E-05	6.73E-05	-0.694797281	M1	Female	trans
cg18626958_MIR9-1	1.39E-05	6.73E-05	-0.694797281	M1	Female	trans
cg18626958_PSMD14P1	1.39E-05	6.73E-05	-0.694797281	M1	Female	trans
cg18626958_RNF10P1	1.39E-05	6.73E-05	-0.694797281	M1	Female	trans
cg18626958_FLYWCH1P1	1.39E-05	6.73E-05	-0.351324174	M1	Female	trans
cg18626958_IGF2-AS	1.39E-05	6.73E-05	-0.623295125	M1	Female	trans
cg18626958_SERPINA13P	1.39E-05	6.73E-05	-0.694797281	M1	Female	trans
cg18626958_PRAC2	1.39E-05	6.73E-05	-0.694797281	M1	Female	trans
cg18626958_IDI1P3	1.39E-05	6.73E-05	-0.694797281	M1	Female	trans
cg18626958_PPP1R2C	1.39E-05	6.73E-05	-0.285417108	M1	Female	trans
cg18626958_ENSG00000224525	1.39E-05	6.73E-05	-0.285417108	M1	Female	trans
cg18626958_ENSG00000227047	1.39E-05	6.73E-05	-0.18092116	M1	Female	trans
cg18626958_ENSG00000231876	1.39E-05	6.73E-05	-0.694797281	M1	Female	trans
cg18626958_ENSG00000232638	1.39E-05	6.73E-05	-0.694797281	M1	Female	trans
cg18626958_HOMER2P2	1.39E-05	6.73E-05	-0.233139254	M1	Female	trans
cg03272877_PDE8B	1.39E-05	6.73E-05	0.743352185	M1	Female	trans
cg14446103_OR5L2	1.39E-05	6.73E-05	-0.768526937	M1	Female	trans
cg17025287_ENSG00000235099	1.39E-05	6.73E-05	0.563783486	M1	Female	trans
cg11041558_UNC5C	1.39E-05	6.73E-05	-0.391900964	M1	Female	trans
cg07131604_VSX2	1.39E-05	6.73E-05	-0.395800757	M1	Female	trans
cg11067224_HSFY4P	1.39E-05	6.73E-05	-0.858846243	M1	Female	trans
cg08498272_ENSG00000233472	1.39E-05	6.73E-05	-0.658491171	M1	Female	trans
cg16894055_DYTN	1.39E-05	6.73E-05	-0.601507306	M1	Female	trans
cg04299170_CACNA1I	1.39E-05	6.73E-05	0.511173552	M1	Female	trans
cg20212362_SH2D7	1.39E-05	6.73E-05	-0.513622908	M1	Female	trans
cg27188340_RNA5SP390	1.39E-05	6.73E-05	-0.811363309	M1	Female	trans
cg13879653_MUC7	1.39E-05	6.73E-05	-0.555400555	M1	Female	trans
cg03078816_CCL21	1.39E-05	6.73E-05	-0.215476002	M1	Female	trans
cg16899501_PYCR1	1.39E-05	6.73E-05	-0.41106809	M1	Female	trans
cg10061320_RPS15AP5	1.39E-05	6.73E-05	-0.382319343	M1	Female	trans
cg01504149_LINC01758	1.39E-05	6.73E-05	-0.392470611	M1	Female	trans
cg16141652_NLGN4X	1.39E-05	6.73E-05	-0.545029812	M1	Female	trans
cg20491223_XCR1	1.39E-05	6.73E-05	0.743881047	M1	Female	trans
cg17201960_SERPINA9	1.39E-05	6.73E-05	-0.06101127	M1	Female	trans
cg03959986_BRD7P6	1.39E-05	6.73E-05	0.591768233	M1	Female	trans
cg15031917_TRRAP	1.39E-05	6.73E-05	0.557628488	M1	Female	trans
cg09299773_FAS	1.39E-05	6.73E-05	-0.473159532	M1	Female	trans
cg11882358_KRT8P30	1.39E-05	6.73E-05	-0.546549272	M1	Female	trans
cg10958924_RNU105C	1.39E-05	6.74E-05	0.597661432	M1	Female	trans
cg15644305_PCBP3-AS1	1.39E-05	6.74E-05	-0.548013376	M1	Female	trans
cg27459981_CCDC192	1.39E-05	6.74E-05	0.638691762	M1	Female	trans
cg07020979_CARS2	1.39E-05	6.74E-05	-0.645488342	M1	Female	trans
cg04947385_PDZRN4	1.39E-05	6.74E-05	-0.536281644	M1	Female	trans
cg13646545_CPLX1	1.39E-05	6.74E-05	-0.794562067	M1	Female	trans
cg14484356_SFRP1	1.39E-05	6.74E-05	-0.483924109	M1	Female	trans
cg02720442_IGFL1	1.39E-05	6.74E-05	0.636613874	M1	Female	trans
cg14724699_OR2T4	1.39E-05	6.74E-05	-0.817753433	M1	Female	trans
cg17604362_ENSG00000228363	1.39E-05	6.74E-05	-0.864554212	M1	Female	trans
cg01128460_NYX	1.39E-05	6.74E-05	-0.52264151	M1	Female	trans
cg25130590_OR11A1	1.39E-05	6.74E-05	-0.77813414	M1	Female	trans
cg18959198_DAAM2	1.39E-05	6.74E-05	-0.717442229	M1	Female	trans
cg06995632_ENSG00000236951	1.39E-05	6.74E-05	-0.51444873	M1	Female	trans
cg12774454_MTND3P16	1.39E-05	6.74E-05	-0.591917407	M1	Female	trans
cg02411429_WBP1P2	1.39E-05	6.74E-05	-0.640646727	M1	Female	trans
cg11390628_ANGPTL4	1.39E-05	6.74E-05	-0.804752098	M1	Female	trans
cg13273076_KIR2DL4	1.39E-05	6.74E-05	-0.413670089	M1	Female	trans
cg12578563_ENSG00000233379	1.39E-05	6.74E-05	-0.648883927	M1	Female	trans
cg26329715_ENSG00000234255	1.39E-05	6.74E-05	0.420772795	M1	Female	trans
cg27582739_ENSG00000224570	1.39E-05	6.74E-05	0.884918538	M1	Female	trans
cg24304928_OFD1P7Y	1.39E-05	6.74E-05	-0.416671244	M1	Female	trans
cg03332734_MIR190A	1.39E-05	6.74E-05	-0.378210807	M1	Female	trans
cg22009052_ENSG00000233109	1.39E-05	6.74E-05	-0.538310665	M1	Female	trans
cg05013129_RPL5P28	1.39E-05	6.74E-05	0.598630075	M1	Female	trans
cg25353287_HLCS-IT1	1.39E-05	6.74E-05	-0.390114422	M1	Female	trans
cg00605127_RNU6-746P	1.39E-05	6.74E-05	-0.578951763	M1	Female	trans
cg05230854_RNA5SP173	1.39E-05	6.74E-05	-0.777969594	M1	Female	trans
cg05230854_LINC01020	1.39E-05	6.74E-05	-0.777969594	M1	Female	trans
cg05230854_RNU6-543P	1.39E-05	6.74E-05	-0.777969594	M1	Female	trans
cg05230854_LINC01040	1.39E-05	6.74E-05	-0.777969594	M1	Female	trans
cg05230854_ENSG00000204422	1.39E-05	6.74E-05	-0.777969594	M1	Female	trans
cg05230854_RPL37P11	1.39E-05	6.74E-05	-0.5521564	M1	Female	trans
cg05230854_SPATA8	1.39E-05	6.74E-05	-0.319583622	M1	Female	trans
cg06571405_RN7SL79P	1.39E-05	6.74E-05	-0.382807873	M1	Female	trans
cg02426343_MIR96	1.39E-05	6.74E-05	0.550190023	M1	Female	trans
cg02501182_SPANXD	1.39E-05	6.74E-05	-0.602865913	M1	Female	trans
cg02918093_ALDOAP1	1.39E-05	6.74E-05	-0.444035363	M1	Female	trans
cg26353006_ENSG00000224486	1.39E-05	6.74E-05	0.529366036	M1	Female	trans
cg08832851_RNU6-984P	1.39E-05	6.74E-05	0.571948112	M1	Female	trans
cg25699417_SNORD115	1.39E-05	6.74E-05	-0.407325784	M1	Female	trans
cg16503053_RPS6P20	1.39E-05	6.74E-05	-0.422669286	M1	Female	trans
cg17792994_RNU6-437P	1.39E-05	6.74E-05	-0.595004583	M1	Female	trans
cg11687389_ZPBP2	1.39E-05	6.74E-05	-0.465144989	M1	Female	trans
cg25205727_MED14P1	1.39E-05	6.74E-05	-0.352078477	M1	Female	trans
cg24711094_SSTR4	1.39E-05	6.74E-05	-0.45882891	M1	Female	trans
cg01003793_ENSG00000224970	1.39E-05	6.74E-05	-0.418290004	M1	Female	trans
cg10259482_RPL12P45	1.39E-05	6.74E-05	-0.40625208	M1	Female	trans
cg10259482_BRWD1P1	1.39E-05	6.74E-05	-0.605352456	M1	Female	trans
cg10259482_DMRTB1	1.39E-05	6.74E-05	-0.429643055	M1	Female	trans
cg10259482_TNR-IT1	1.39E-05	6.74E-05	-0.429643055	M1	Female	trans
cg10259482_REG3G	1.39E-05	6.74E-05	-0.429643055	M1	Female	trans
cg10259482_ATP5POP1	1.39E-05	6.74E-05	-0.605352456	M1	Female	trans
cg10259482_ZNF479	1.39E-05	6.74E-05	-0.605352456	M1	Female	trans
cg10259482_EI24P4	1.39E-05	6.74E-05	-0.605352456	M1	Female	trans
cg10259482_RPL32P21	1.39E-05	6.74E-05	-0.605352456	M1	Female	trans
cg10259482_RNA5SP329	1.39E-05	6.74E-05	-0.605352456	M1	Female	trans
cg10259482_ENSG00000215765	1.39E-05	6.74E-05	-0.352118421	M1	Female	trans
cg10259482_MIR934	1.39E-05	6.74E-05	-0.330876367	M1	Female	trans
cg10259482_ENSG00000218806	1.39E-05	6.74E-05	-0.163970712	M1	Female	trans
cg10259482_ENSG00000226886	1.39E-05	6.74E-05	-0.605352456	M1	Female	trans
cg10259482_ENSG00000232050	1.39E-05	6.74E-05	-0.605352456	M1	Female	trans
cg10259482_RPSAP59	1.39E-05	6.74E-05	-0.54305514	M1	Female	trans
cg10259482_LINC02590	1.39E-05	6.74E-05	-0.163970712	M1	Female	trans
cg10259482_ENSG00000236531	1.39E-05	6.74E-05	-0.605352456	M1	Female	trans
cg10259482_ENSG00000238010	1.39E-05	6.74E-05	-0.605352456	M1	Female	trans
cg10259482_KRASP1	1.39E-05	6.74E-05	-0.27152757	M1	Female	trans
cg10099795_ENSG00000236864	1.39E-05	6.74E-05	-0.60471077	M1	Female	trans
cg02797144_ADRA1A	1.39E-05	6.74E-05	-0.246242265	M1	Female	trans
cg14362780_CBLL1P1	1.39E-05	6.74E-05	-0.561807408	M1	Female	trans
cg06539497_ATP5MC1P1	1.39E-05	6.74E-05	0.760674887	M1	Female	trans
cg06400006_RNA5SP391	1.39E-05	6.74E-05	-0.620418295	M1	Female	trans
cg15114510_IGKV1-16	1.39E-05	6.74E-05	-0.289111537	M1	Female	trans
cg19203369_PRAMEF2	1.39E-05	6.74E-05	0.636979076	M1	Female	trans
cg19203369_RNA5-8SP5	1.39E-05	6.74E-05	0.636979076	M1	Female	trans
cg19203369_BRI3P2	1.39E-05	6.74E-05	0.636979076	M1	Female	trans
cg19203369_RN7SL601P	1.39E-05	6.74E-05	0.636979076	M1	Female	trans
cg19203369_ENSG00000234391	1.39E-05	6.74E-05	0.636979076	M1	Female	trans
cg19203369_ENSG00000218561	1.39E-05	6.74E-05	0.571427039	M1	Female	trans
cg19203369_LINC00841	1.39E-05	6.74E-05	0.357013064	M1	Female	trans
cg19203369_LINC02032	1.39E-05	6.74E-05	0.275247195	M1	Female	trans
cg08771408_ENSG00000236664	1.39E-05	6.74E-05	-0.331432762	M1	Female	trans
cg10991855_LST1	1.39E-05	6.74E-05	-0.618685319	M1	Female	trans
cg00866836_TTC9B	1.39E-05	6.74E-05	-0.907239441	M1	Female	trans
cg17013778_RNA5SP240	1.39E-05	6.74E-05	-0.468281288	M1	Female	trans
cg01590597_EPHA2	1.40E-05	6.74E-05	-0.459177994	M1	Female	trans
cg24604214_RNU6-71P	1.40E-05	6.74E-05	-0.752598226	M1	Female	trans
cg02982951_OR2AF1P	1.40E-05	6.74E-05	-0.460832382	M1	Female	trans
cg09802433_ENSG00000230578	1.40E-05	6.74E-05	-0.461042901	M1	Female	trans
cg23194609_RNU4-1	1.40E-05	6.74E-05	0.603219092	M1	Female	trans
cg27146574_ZNF962P	1.40E-05	6.74E-05	-0.434150898	M1	Female	trans
cg19564375_FABP9	1.40E-05	6.74E-05	-0.512181288	M1	Female	trans
cg03067367_ENSG00000200999	1.40E-05	6.74E-05	-0.48229723	M1	Female	trans
cg24270367_HRK	1.40E-05	6.74E-05	-0.485528035	M1	Female	trans
cg00000155_IGHJ1	1.40E-05	6.74E-05	-0.494460419	M1	Female	trans
cg14193565_ENSG00000236391	1.40E-05	6.74E-05	0.453996222	M1	Female	trans
cg13172076_TTTY22	1.40E-05	6.74E-05	-0.576467817	M1	Female	trans
cg02926415_HELT	1.40E-05	6.74E-05	-0.338021313	M1	Female	trans
cg15032304_HSFY4P	1.40E-05	6.74E-05	-0.564490766	M1	Female	trans
cg01466631_ENSG00000234513	1.40E-05	6.74E-05	-0.614611294	M1	Female	trans
cg16422816_SCN1A-AS1	1.40E-05	6.74E-05	-0.700338945	M1	Female	trans
cg18959198_ENSG00000205830	1.40E-05	6.74E-05	-0.62683037	M1	Female	trans
cg12874961_LIN28AP2	1.40E-05	6.74E-05	-0.443264609	M1	Female	trans
cg02063485_LINC02471	1.40E-05	6.74E-05	-0.407341696	M1	Female	trans
cg01573457_OR4N2	1.40E-05	6.74E-05	0.621556396	M1	Female	trans
cg02558084_ZNF735	1.40E-05	6.74E-05	-0.482362754	M1	Female	trans
cg25037011_SLCO1B3	1.40E-05	6.74E-05	0.602389871	M1	Female	trans
cg26718078_MIR26B	1.40E-05	6.74E-05	-0.813177745	M1	Female	trans
cg11478335_ENSG00000238139	1.40E-05	6.74E-05	-0.546333885	M1	Female	trans
cg17509836_ENSG00000224794	1.40E-05	6.74E-05	-0.498082374	M1	Female	trans
cg17613326_SNORA7B	1.40E-05	6.74E-05	0.509929448	M1	Female	trans
cg19344682_MC3R	1.40E-05	6.74E-05	-0.488230062	M1	Female	trans
cg13700458_RNU1-16P	1.40E-05	6.74E-05	-0.56188205	M1	Female	trans
cg15469284_OR10C1	1.40E-05	6.74E-05	-0.533375017	M1	Female	trans
cg26371471_SNORA3C	1.40E-05	6.74E-05	-0.706849831	M1	Female	trans
cg15139063_ENSG00000236308	1.40E-05	6.74E-05	-0.390597406	M1	Female	trans
cg15532012_LGALS2	1.40E-05	6.74E-05	-0.659273507	M1	Female	trans
cg00892312_ENSG00000228154	1.40E-05	6.74E-05	0.470423766	M1	Female	trans
cg16726234_RPL12P40	1.40E-05	6.74E-05	-0.551588852	M1	Female	trans
cg10958924_RNU6-1056P	1.40E-05	6.74E-05	0.373624778	M1	Female	trans
cg04571903_LINC01046	1.40E-05	6.74E-05	-0.566472116	M1	Female	trans
cg14509967_ENSG00000233625	1.40E-05	6.74E-05	0.3302053	M1	Female	trans
cg09736391_ENSG00000228827	1.40E-05	6.74E-05	-0.464294394	M1	Female	trans
cg21237370_HCFC2P1	1.40E-05	6.74E-05	0.82848465	M1	Female	trans
cg22045535_LINC01423	1.40E-05	6.74E-05	-0.173274422	M1	Female	trans
cg18836060_ENSG00000237325	1.40E-05	6.74E-05	-0.559602023	M1	Female	trans
cg03146219_ZAR1	1.40E-05	6.74E-05	-0.438061053	M1	Female	trans
cg15335251_ENSG00000235843	1.40E-05	6.74E-05	-0.761981116	M1	Female	trans
cg08266644_ARHGEF15	1.40E-05	6.74E-05	-0.686619896	M1	Female	trans
cg20567176_TPD52L3	1.40E-05	6.74E-05	-0.662863697	M1	Female	trans
cg17613326_GAGE12G	1.40E-05	6.74E-05	0.182124333	M1	Female	trans
cg11091734_ENSG00000239556	1.40E-05	6.74E-05	-0.437792859	M1	Female	trans
cg25918837_ENPP7P4	1.40E-05	6.74E-05	-0.493380736	M1	Female	trans
cg15099537_UBD	1.40E-05	6.75E-05	-0.562141272	M1	Female	trans
cg18805486_ENSG00000224888	1.40E-05	6.75E-05	-0.428676105	M1	Female	trans
cg01742177_SLC9B2	1.40E-05	6.75E-05	-0.380476386	M1	Female	trans
cg02720442_IL20	1.40E-05	6.75E-05	0.662387463	M1	Female	trans
cg10881225_SLC17A7	1.40E-05	6.75E-05	0.444481713	M1	Female	trans
cg15411736_ENSG00000226281	1.40E-05	6.75E-05	-0.686779929	M1	Female	trans
cg03397234_FAM217A	1.40E-05	6.75E-05	0.606447353	M1	Female	trans
cg24001233_ENSG00000232188	1.40E-05	6.75E-05	-0.485305796	M1	Female	trans
cg08064245_RN7SKP42	1.40E-05	6.75E-05	-0.543140332	M1	Female	trans
cg03735043_RN7SL507P	1.40E-05	6.75E-05	-0.614452639	M1	Female	trans
cg19124160_HRH2	1.40E-05	6.75E-05	-0.595138488	M1	Female	trans
cg12932951_SLC6A5	1.40E-05	6.75E-05	-0.662205546	M1	Female	trans
cg00109781_ENSG00000230051	1.40E-05	6.75E-05	-0.585793781	M1	Female	trans
cg02514711_KLF17	1.40E-05	6.75E-05	1.783546168	M1	Female	trans
cg09080788_RNU6-580P	1.40E-05	6.75E-05	-0.712928605	M1	Female	trans
cg02763565_LINC00423	1.40E-05	6.75E-05	-0.431979043	M1	Female	trans
cg17303822_KLHL35	1.40E-05	6.75E-05	0.665795405	M1	Female	trans
cg10653573_ARPP21	1.40E-05	6.75E-05	-0.633889848	M1	Female	trans
cg02096001_CDH11	1.40E-05	6.75E-05	0.523448514	M1	Female	trans
cg16328558_GAGE2A	1.40E-05	6.75E-05	-0.440175076	M1	Female	trans
cg17300451_SNORA49	1.40E-05	6.75E-05	-0.676845977	M1	Female	trans
cg05470963_ENSG00000230051	1.40E-05	6.75E-05	-0.615561829	M1	Female	trans
cg02251147_RNA5SP488	1.40E-05	6.75E-05	-0.56888484	M1	Female	trans
cg05735659_RN7SL304P	1.40E-05	6.75E-05	0.544894047	M1	Female	trans
cg05735659_RPS7P2	1.40E-05	6.75E-05	0.316951273	M1	Female	trans
cg05735659_RNU5F-6P	1.40E-05	6.75E-05	0.182839218	M1	Female	trans
cg05735659_MIR1285-2	1.40E-05	6.75E-05	0.386733284	M1	Female	trans
cg05735659_LINC01826	1.40E-05	6.75E-05	0.544894047	M1	Female	trans
cg05735659_NPM1P28	1.40E-05	6.75E-05	0.544894047	M1	Female	trans
cg05735659_TAAR2	1.40E-05	6.75E-05	0.488818556	M1	Female	trans
cg05735659_DEFB106B	1.40E-05	6.75E-05	0.544894047	M1	Female	trans
cg05735659_AIFM1P1	1.40E-05	6.75E-05	0.386733284	M1	Female	trans
cg05735659_GPN3P1	1.40E-05	6.75E-05	0.544894047	M1	Female	trans
cg05735659_RNU1-65P	1.40E-05	6.75E-05	0.518084463	M1	Female	trans
cg05735659_CTBP2P6	1.40E-05	6.75E-05	0.544894047	M1	Female	trans
cg05735659_OR4X2	1.40E-05	6.75E-05	0.316951273	M1	Female	trans
cg05735659_OR8F1P	1.40E-05	6.75E-05	0.544894047	M1	Female	trans
cg05735659_RNA5SP375	1.40E-05	6.75E-05	0.365678437	M1	Female	trans
cg05735659_LINC02418	1.40E-05	6.75E-05	0.386733284	M1	Female	trans
cg05735659_GXYLT1P1	1.40E-05	6.75E-05	0.544894047	M1	Female	trans
cg05735659_RPL18AP17	1.40E-05	6.75E-05	0.544894047	M1	Female	trans
cg05735659_SPACA7	1.40E-05	6.75E-05	0.544894047	M1	Female	trans
cg05735659_RNASE11	1.40E-05	6.75E-05	0.544894047	M1	Female	trans
cg05735659_RPL9P6	1.40E-05	6.75E-05	0.544894047	M1	Female	trans
cg05735659_YRDCP3	1.40E-05	6.75E-05	0.544894047	M1	Female	trans
cg05735659_ENSG00000220240	1.40E-05	6.75E-05	0.544894047	M1	Female	trans
cg05735659_RN7SKP267	1.40E-05	6.75E-05	0.544894047	M1	Female	trans
cg05735659_ENSG00000225280	1.40E-05	6.75E-05	0.386733284	M1	Female	trans
cg05735659_ENSG00000227489	1.40E-05	6.75E-05	0.544894047	M1	Female	trans
cg05735659_ENSG00000228528	1.40E-05	6.75E-05	0.244409278	M1	Female	trans
cg05735659_ENSG00000230779	1.40E-05	6.75E-05	0.544894047	M1	Female	trans
cg05735659_ENSG00000231698	1.40E-05	6.75E-05	0.544894047	M1	Female	trans
cg05735659_ENSG00000232167	1.40E-05	6.75E-05	0.544894047	M1	Female	trans
cg05735659_ENSG00000234595	1.40E-05	6.75E-05	0.544894047	M1	Female	trans
cg05735659_ENSG00000235845	1.40E-05	6.75E-05	0.303291508	M1	Female	trans
cg05735659_ENSG00000237699	1.40E-05	6.75E-05	0.244409278	M1	Female	trans
cg05735659_ENSG00000237747	1.40E-05	6.75E-05	0.544894047	M1	Female	trans
cg05735659_SALL4P2	1.40E-05	6.75E-05	0.386733284	M1	Female	trans
cg05735659_ENSG00000242222	1.40E-05	6.75E-05	0.386733284	M1	Female	trans
cg05735659_ENSG00000242295	1.40E-05	6.75E-05	0.544894047	M1	Female	trans
cg05735659_ENSG00000243296	1.40E-05	6.75E-05	0.386733284	M1	Female	trans
cg07048094_RNU6-487P	1.40E-05	6.75E-05	-0.368233422	M1	Female	trans
cg19477551_ZNF736P9Y	1.40E-05	6.75E-05	0.502794046	M1	Female	trans
cg11889058_RNA5SP325	1.40E-05	6.75E-05	-0.588911409	M1	Female	trans
cg25421560_LILRA5	1.40E-05	6.75E-05	-0.804922504	M1	Female	trans
cg19383909_CYP1A2	1.40E-05	6.75E-05	-0.601665073	M1	Female	trans
cg15910024_ENSG00000226400	1.40E-05	6.75E-05	-0.451839052	M1	Female	trans
cg16496814_ENSG00000230284	1.40E-05	6.75E-05	-0.776576314	M1	Female	trans
cg04666037_SGCEP1	1.40E-05	6.75E-05	-0.673734837	M1	Female	trans
cg04469325_ENSG00000227034	1.40E-05	6.75E-05	-0.500439592	M1	Female	trans
cg22009052_IL3	1.40E-05	6.75E-05	-0.566872825	M1	Female	trans
cg14025941_HKDC1	1.40E-05	6.75E-05	0.554681616	M1	Female	trans
cg05577657_PHEX-AS1	1.40E-05	6.75E-05	-0.635198032	M1	Female	trans
cg16754847_RNU7-194P	1.40E-05	6.75E-05	-0.764193908	M1	Female	trans
cg18931888_IGKV1OR10-1	1.40E-05	6.75E-05	-0.461462333	M1	Female	trans
cg17830140_MIR549A	1.40E-05	6.75E-05	-0.511224026	M1	Female	trans
cg12914151_ENSG00000231114	1.40E-05	6.75E-05	-0.535797257	M1	Female	trans
cg16278658_MSN	1.40E-05	6.75E-05	-0.544775317	M1	Female	trans
cg14054162_GSG1L	1.40E-05	6.75E-05	-0.450072423	M1	Female	trans
cg16368146_DNAH12	1.40E-05	6.75E-05	0.52530009	M1	Female	trans
cg17334266_MOS	1.40E-05	6.75E-05	-0.864678508	M1	Female	trans
cg19234089_C16orf82	1.40E-05	6.75E-05	-0.586153513	M1	Female	trans
cg22702814_ENSG00000223969	1.40E-05	6.75E-05	-0.328559189	M1	Female	trans
cg04470905_LINC01248	1.40E-05	6.75E-05	0.608353653	M1	Female	trans
cg11110036_ENSG00000237845	1.40E-05	6.75E-05	-0.593695925	M1	Female	trans
cg15859083_RHCG	1.40E-05	6.75E-05	-0.611269322	M1	Female	trans
cg12227626_BSX	1.40E-05	6.75E-05	-0.493428751	M1	Female	trans
cg06723626_EMP2P1	1.40E-05	6.75E-05	-0.517901277	M1	Female	trans
cg16582255_AGT	1.40E-05	6.75E-05	-0.709291518	M1	Female	trans
cg09328960_RPL23AP43	1.40E-05	6.75E-05	-0.445934786	M1	Female	trans
cg27457427_MIR1915	1.40E-05	6.75E-05	-0.434669339	M1	Female	trans
cg00074244_RPL23AP71	1.40E-05	6.75E-05	0.512176443	M1	Female	trans
cg06290904_RPS12P15	1.40E-05	6.75E-05	0.592566575	M1	Female	trans
cg26414417_ENSG00000229337	1.40E-05	6.75E-05	-0.488661881	M1	Female	trans
cg15073496_LRRC3B	1.40E-05	6.75E-05	-0.481464367	M1	Female	trans
cg24751561_ENSG00000233739	1.40E-05	6.75E-05	-0.623875411	M1	Female	trans
cg05065888_KRTAP4-4	1.40E-05	6.75E-05	-0.300431265	M1	Female	trans
cg07766767_MRPS18AP1	1.40E-05	6.75E-05	-0.871848846	M1	Female	trans
cg03023681_CYP2C18	1.40E-05	6.75E-05	-0.505137686	M1	Female	trans
cg19763463_RNU6-746P	1.40E-05	6.75E-05	-0.57279921	M1	Female	trans
cg02066813_IL13	1.40E-05	6.75E-05	-0.454173542	M1	Female	trans
cg19732057_LOXL4	1.40E-05	6.75E-05	-0.518158993	M1	Female	trans
cg25168653_HNRNPA1P54	1.40E-05	6.75E-05	0.681836968	M1	Female	trans
cg05887431_GABRB1	1.40E-05	6.75E-05	-0.394358721	M1	Female	trans
cg08583127_LINC00632	1.40E-05	6.75E-05	-0.546661002	M1	Female	trans
cg14446103_RNU6-517P	1.40E-05	6.75E-05	-0.677099141	M1	Female	trans
cg20614067_GK2	1.40E-05	6.75E-05	-0.733919886	M1	Female	trans
cg00109781_OR10P1	1.40E-05	6.75E-05	-0.554578814	M1	Female	trans
cg15185538_PABPC1P10	1.40E-05	6.75E-05	-0.680366874	M1	Female	trans
cg20313838_SAP18P3	1.40E-05	6.75E-05	-0.411578511	M1	Female	trans
cg09216282_ADCYAP1	1.40E-05	6.75E-05	-0.309410579	M1	Female	trans
cg14843632_ENSG00000229261	1.40E-05	6.75E-05	0.564238058	M1	Female	trans
cg26482585_MIR190A	1.40E-05	6.75E-05	0.413887068	M1	Female	trans
cg24001233_BCL6B	1.40E-05	6.75E-05	-0.41861386	M1	Female	trans
cg10009194_EIF3KP2	1.40E-05	6.75E-05	-0.536287792	M1	Female	trans
cg13535449_LINC01134	1.40E-05	6.75E-05	-0.648454554	M1	Female	trans
cg02822089_LINC01840	1.40E-05	6.75E-05	-0.477954144	M1	Female	trans
cg15099537_CXCL6	1.40E-05	6.75E-05	-0.582044623	M1	Female	trans
cg13434714_OR52E6	1.40E-05	6.75E-05	0.432606256	M1	Female	trans
cg17725166_ENSG00000236115	1.40E-05	6.75E-05	-0.423368467	M1	Female	trans
cg25016308_ENSG00000215512	1.40E-05	6.75E-05	-0.342874928	M1	Female	trans
cg13871921_RPL36AP15	1.40E-05	6.75E-05	-0.797939419	M1	Female	trans
cg20695805_CNNM1	1.40E-05	6.75E-05	0.558869754	M1	Female	trans
cg13370086_MIR584	1.40E-05	6.75E-05	-0.41520235	M1	Female	trans
cg16711084_ACTC1	1.40E-05	6.75E-05	-0.613366596	M1	Female	trans
cg20060216_ENSG00000213226	1.40E-05	6.75E-05	-0.587739209	M1	Female	trans
cg24186114_ENSG00000225726	1.40E-05	6.75E-05	-0.566618247	M1	Female	trans
cg08101543_MARK2P12	1.40E-05	6.75E-05	-0.47214476	M1	Female	trans
cg02990361_GDPD3	1.40E-05	6.75E-05	0.536324078	M1	Female	trans
cg18455405_RBMX2P5	1.40E-05	6.75E-05	-0.350449544	M1	Female	trans
cg15005421_SNORD115-4	1.40E-05	6.76E-05	-0.579776489	M1	Female	trans
cg24304928_RNU6-39P	1.40E-05	6.76E-05	-0.378779937	M1	Female	trans
cg26474203_MRPS10P2	1.40E-05	6.76E-05	-0.735007642	M1	Female	trans
cg00445202_RPL22P11	1.40E-05	6.76E-05	-0.711687485	M1	Female	trans
cg07419021_RNU6-14P	1.40E-05	6.76E-05	0.306239087	M1	Female	trans
cg06112554_GRM7-AS2	1.40E-05	6.76E-05	-0.40499181	M1	Female	trans
cg23238869_ZNF648	1.40E-05	6.76E-05	-0.513516798	M1	Female	trans
cg14181874_STON1-GTF2A1L	1.40E-05	6.76E-05	-0.489354166	M1	Female	trans
cg22639040_PAX2	1.40E-05	6.76E-05	-0.261173203	M1	Female	trans
cg01864029_RPL21P110	1.40E-05	6.76E-05	-0.58373127	M1	Female	trans
cg09476440_RNU6-878P	1.40E-05	6.76E-05	-0.388291456	M1	Female	trans
cg08701227_DCDC2C	1.40E-05	6.76E-05	-0.313449296	M1	Female	trans
cg06432604_BCAS2P3	1.40E-05	6.76E-05	-0.31629457	M1	Female	trans
cg01686736_ST13P21	1.40E-05	6.76E-05	-0.534187448	M1	Female	trans
cg01686736_PHB2P1	1.40E-05	6.76E-05	-0.795987761	M1	Female	trans
cg01686736_LINC00387	1.40E-05	6.76E-05	-0.795987761	M1	Female	trans
cg01686736_MIR300	1.40E-05	6.76E-05	-0.795987761	M1	Female	trans
cg01686736_RNU7-92P	1.40E-05	6.76E-05	-0.795987761	M1	Female	trans
cg01686736_Y_RNA	1.40E-05	6.76E-05	-0.723416138	M1	Female	trans
cg01686736_ENSG00000224922	1.40E-05	6.76E-05	-0.795987761	M1	Female	trans
cg01686736_ENSG00000241776	1.40E-05	6.76E-05	-0.795987761	M1	Female	trans
cg01686736_RNMTL1P2	1.40E-05	6.76E-05	-0.463006222	M1	Female	trans
cg01686736_ENSG00000239739	1.40E-05	6.76E-05	-0.402491129	M1	Female	trans
cg09754272_RNU6-39P	1.40E-05	6.76E-05	0.336943079	M1	Female	trans
cg00729860_CDH18	1.40E-05	6.76E-05	-0.690533139	M1	Female	trans
cg22806076_LINC01354	1.40E-05	6.76E-05	-0.799253678	M1	Female	trans
cg01590597_ANO1	1.40E-05	6.76E-05	-0.40804587	M1	Female	trans
cg09563600_RGPD2	1.40E-05	6.76E-05	-0.65690596	M1	Female	trans
cg23866687_ENSG00000234985	1.40E-05	6.76E-05	0.299383573	M1	Female	trans
cg04343263_RBMY1B	1.40E-05	6.76E-05	-0.592134458	M1	Female	trans
cg23127183_CENPI	1.40E-05	6.76E-05	0.570638185	M1	Female	trans
cg04463911_PDZRN3-AS1	1.40E-05	6.76E-05	-0.304667278	M1	Female	trans
cg10975985_RPS27P10	1.40E-05	6.76E-05	-0.7383776	M1	Female	trans
cg16476991_FAM236D	1.40E-05	6.76E-05	0.616911174	M1	Female	trans
cg13646545_ENSG00000226771	1.40E-05	6.76E-05	-0.953728623	M1	Female	trans
cg04657146_GNLY	1.40E-05	6.76E-05	0.521262338	M1	Female	trans
cg04307318_ENSG00000225605	1.40E-05	6.76E-05	-0.616330018	M1	Female	trans
cg05085886_RPS10P3	1.40E-05	6.76E-05	0.446553194	M1	Female	trans
cg26075213_ALDOAP1	1.40E-05	6.76E-05	-0.586702102	M1	Female	trans
cg07910684_OR52N2	1.40E-05	6.76E-05	-0.558393145	M1	Female	trans
cg01725383_LINC02646	1.40E-05	6.76E-05	0.74591978	M1	Female	trans
cg15099537_TRBV22-1	1.40E-05	6.76E-05	-0.557215331	M1	Female	trans
cg16841727_MIR595	1.40E-05	6.76E-05	-0.355031609	M1	Female	trans
cg17159699_TYMS	1.40E-05	6.76E-05	-0.493338903	M1	Female	trans
cg14737164_ZNF114P1	1.40E-05	6.76E-05	-0.503592057	M1	Female	trans
cg06736785_ZBTB45P2	1.40E-05	6.76E-05	-0.584992256	M1	Female	trans
cg27408471_ACTBP7	1.40E-05	6.76E-05	0.670633944	M1	Female	trans
cg11218915_RN7SL837P	1.40E-05	6.76E-05	-0.541092586	M1	Female	trans
cg11153505_SAMSN1	1.40E-05	6.76E-05	-0.56023538	M1	Female	trans
cg05497124_MIR1972-2	1.40E-05	6.76E-05	-0.508452873	M1	Female	trans
cg16105569_CBX1P3	1.40E-05	6.76E-05	-0.443555777	M1	Female	trans
cg12421834_LINC02092	1.40E-05	6.76E-05	0.398500394	M1	Female	trans
cg23290207_ENSG00000238764	1.40E-05	6.76E-05	0.471100955	M1	Female	trans
cg21110711_ZNF70	1.40E-05	6.76E-05	-0.574933472	M1	Female	trans
cg22549984_GJB6	1.40E-05	6.76E-05	-0.474674483	M1	Female	trans
cg10530063_NF1P5	1.40E-05	6.76E-05	0.450146827	M1	Female	trans
cg19953290_OR5AN2P	1.40E-05	6.76E-05	-0.453326682	M1	Female	trans
cg09463041_RPS20P12	1.40E-05	6.76E-05	-0.371923331	M1	Female	trans
cg09463041_RN7SL293P	1.40E-05	6.76E-05	-0.528782124	M1	Female	trans
cg11324445_SLC9B1P4	1.40E-05	6.76E-05	-0.835679199	M1	Female	trans
cg23670372_ENSG00000223634	1.40E-05	6.76E-05	-0.36214681	M1	Female	trans
cg14503868_RNA5SP296	1.40E-05	6.76E-05	-0.406435826	M1	Female	trans
cg23805120_RFPL3	1.40E-05	6.76E-05	-0.451337711	M1	Female	trans
cg03494612_MIR605	1.40E-05	6.76E-05	-0.48244358	M1	Female	trans
cg25803614_TACSTD2	1.40E-05	6.76E-05	-0.675789703	M1	Female	trans
cg17121694_CSN1S2AP	1.40E-05	6.76E-05	-0.373583425	M1	Female	trans
cg00770964_OR51F2	1.40E-05	6.76E-05	0.954884408	M1	Female	trans
cg20418101_ENSG00000236948	1.40E-05	6.76E-05	-0.514149163	M1	Female	trans
cg19810457_VCY	1.40E-05	6.76E-05	-0.672621475	M1	Female	trans
cg08414407_VN1R17P	1.40E-05	6.76E-05	-0.738470793	M1	Female	trans
cg10548700_ENSG00000214970	1.40E-05	6.76E-05	0.513011437	M1	Female	trans
cg11156873_C8orf74	1.40E-05	6.76E-05	-0.307158774	M1	Female	trans
cg16278658_HSPA6	1.40E-05	6.76E-05	-0.524202063	M1	Female	trans
cg04453630_CICP1	1.40E-05	6.76E-05	-0.607435604	M1	Female	trans
cg05672380_ENSG00000237115	1.40E-05	6.76E-05	0.444283466	M1	Female	trans
cg23929072_PTPRC	1.40E-05	6.76E-05	0.592431307	M1	Female	trans
cg15360451_MIR578	1.40E-05	6.76E-05	-0.476305803	M1	Female	trans
cg26613778_SULT6B1	1.40E-05	6.76E-05	-0.818927603	M1	Female	trans
cg20214135_TULP2	1.40E-05	6.76E-05	-0.788477288	M1	Female	trans
cg13538637_HNRNPA1P51	1.40E-05	6.76E-05	0.593502022	M1	Female	trans
cg15781397_TRAJ54	1.40E-05	6.76E-05	-0.706779146	M1	Female	trans
cg10284638_KLF4P1	1.40E-05	6.76E-05	-0.483697589	M1	Female	trans
cg20942887_RNU6-145P	1.40E-05	6.76E-05	-0.441457103	M1	Female	trans
cg02232418_NALCN	1.40E-05	6.76E-05	-0.917133603	M1	Female	trans
cg06163789_RNA5SP442	1.40E-05	6.76E-05	-0.651961264	M1	Female	trans
cg06163789_RNU1-52P	1.40E-05	6.76E-05	-0.487723253	M1	Female	trans
cg06163789_ENSG00000236960	1.40E-05	6.76E-05	-0.203664399	M1	Female	trans
cg06163789_ENSG00000237202	1.40E-05	6.76E-05	-0.115082852	M1	Female	trans
cg06163789_RPS23P2	1.40E-05	6.76E-05	-0.726751896	M1	Female	trans
cg06163789_RN7SL542P	1.40E-05	6.76E-05	-0.726751896	M1	Female	trans
cg06163789_MYF5	1.40E-05	6.76E-05	-0.726751896	M1	Female	trans
cg06163789_ENSG00000235163	1.40E-05	6.76E-05	-0.726751896	M1	Female	trans
cg11192140_RNU6-285P	1.40E-05	6.76E-05	0.419256526	M1	Female	trans
cg02768760_ENSG00000225598	1.40E-05	6.76E-05	-0.451371642	M1	Female	trans
cg02768760_LPCAT2BP	1.40E-05	6.76E-05	-0.522500451	M1	Female	trans
cg02768760_RN7SKP212	1.40E-05	6.76E-05	-0.285259691	M1	Female	trans
cg02768760_RN7SL564P	1.40E-05	6.76E-05	-0.312253744	M1	Female	trans
cg02768760_OR2A41P	1.40E-05	6.76E-05	-0.570519382	M1	Female	trans
cg02768760_ASB10	1.40E-05	6.76E-05	-0.570519382	M1	Female	trans
cg02768760_RNU6-1151P	1.40E-05	6.76E-05	-0.213398851	M1	Female	trans
cg02768760_LINC00408	1.40E-05	6.76E-05	-0.635967296	M1	Female	trans
cg02768760_ENSG00000216913	1.40E-05	6.76E-05	-0.635967296	M1	Female	trans
cg02768760_RPL35AP37	1.40E-05	6.76E-05	-0.261250226	M1	Female	trans
cg02768760_RN7SKP94	1.40E-05	6.76E-05	-0.044474427	M1	Female	trans
cg08188698_ENSG00000219384	1.40E-05	6.76E-05	-0.636766934	M1	Female	trans
cg09162333_RRNAD1	1.40E-05	6.76E-05	-0.618100399	M1	Female	trans
cg08315421_RPL21P103	1.40E-05	6.76E-05	-0.688806527	M1	Female	trans
cg07904290_RNA5SP263	1.40E-05	6.76E-05	-0.525749709	M1	Female	trans
cg20638896_RNF19B	1.40E-05	6.76E-05	-0.898386447	M1	Female	trans
cg12474980_MPEG1	1.40E-05	6.76E-05	-0.486857474	M1	Female	trans
cg12910951_ENSG00000238326	1.40E-05	6.76E-05	0.579633169	M1	Female	trans
cg25009553_SCGB2A2	1.40E-05	6.76E-05	-0.132606196	M1	Female	trans
cg13703714_ZFAND2A-DT	1.40E-05	6.76E-05	-0.496162527	M1	Female	trans
cg04271445_ENSG00000230276	1.40E-05	6.76E-05	-0.610240657	M1	Female	trans
cg03272877_ZNF483	1.40E-05	6.76E-05	0.785902209	M1	Female	trans
cg14509967_MYBL1	1.40E-05	6.76E-05	0.333096563	M1	Female	trans
cg12411185_HOXA11	1.40E-05	6.76E-05	-0.267333405	M1	Female	trans
cg19380371_SLC39A12	1.40E-05	6.76E-05	-0.435073091	M1	Female	trans
cg07942622_PTMAP9	1.40E-05	6.76E-05	0.767671979	M1	Female	trans
cg12981534_RNA5S6	1.40E-05	6.76E-05	-0.731347812	M1	Female	trans
cg06503255_ENSG00000235198	1.40E-05	6.76E-05	-0.568959076	M1	Female	trans
cg16278658_LINC01270	1.40E-05	6.76E-05	-0.484565492	M1	Female	trans
cg23929072_FGD3	1.40E-05	6.76E-05	0.630456398	M1	Female	trans
cg08823359_ENSG00000230063	1.40E-05	6.76E-05	0.537167184	M1	Female	trans
cg20638896_DNAH8-AS1	1.40E-05	6.76E-05	-0.850103649	M1	Female	trans
cg15542496_LILRB2	1.40E-05	6.76E-05	-0.575812836	M1	Female	trans
cg07140455_VGF	1.40E-05	6.76E-05	-0.333328237	M1	Female	trans
cg07766767_ENSG00000230728	1.40E-05	6.76E-05	-0.89745756	M1	Female	trans
cg02061007_SNRPGP13	1.40E-05	6.77E-05	-0.373512975	M1	Female	trans
cg07712598_ENSG00000234630	1.40E-05	6.77E-05	-0.454903766	M1	Female	trans
cg17971017_PAFAH1B2P1	1.40E-05	6.77E-05	0.734739305	M1	Female	trans
cg09096476_TNNC2	1.40E-05	6.77E-05	-0.369167699	M1	Female	trans
cg14484676_C6	1.40E-05	6.77E-05	-0.746402895	M1	Female	trans
cg20540806_RN7SL432P	1.40E-05	6.77E-05	0.438402312	M1	Female	trans
cg00592315_MYT1L	1.40E-05	6.77E-05	-0.689286315	M1	Female	trans
cg26340737_CDCA4P2	1.40E-05	6.77E-05	0.578302407	M1	Female	trans
cg06633963_RNU4-62P	1.40E-05	6.77E-05	-0.567611456	M1	Female	trans
cg16726234_ENSG00000202231	1.40E-05	6.77E-05	-0.546741737	M1	Female	trans
cg18966920_CRYZP1	1.40E-05	6.77E-05	-0.614336444	M1	Female	trans
cg17121694_ENSG00000236009	1.40E-05	6.77E-05	-0.532512502	M1	Female	trans
cg02633723_ELK2AP	1.40E-05	6.77E-05	-0.491989725	M1	Female	trans
cg20011860_ANO5	1.40E-05	6.77E-05	-0.75679088	M1	Female	trans
cg24730459_ANHX	1.40E-05	6.77E-05	-0.459116296	M1	Female	trans
cg24202000_CAPZA1P1	1.40E-05	6.77E-05	-0.701530556	M1	Female	trans
cg03575231_NYAP2	1.40E-05	6.77E-05	-0.488330447	M1	Female	trans
cg15044121_KRTAP9-4	1.40E-05	6.77E-05	-0.657078858	M1	Female	trans
cg11572138_CHRM2	1.40E-05	6.77E-05	-0.362904926	M1	Female	trans
cg08315421_UBE2D3P2	1.40E-05	6.77E-05	-0.61537928	M1	Female	trans
cg15961042_OR2L9P	1.40E-05	6.77E-05	-0.340226099	M1	Female	trans
cg12584394_ENSG00000189372	1.40E-05	6.77E-05	-0.76566787	M1	Female	trans
cg14826752_TMEM185AP1	1.40E-05	6.77E-05	-0.453364699	M1	Female	trans
cg15114510_KRT39	1.40E-05	6.77E-05	-0.604808934	M1	Female	trans
cg17557172_RNU6-784P	1.40E-05	6.77E-05	0.545206517	M1	Female	trans
cg09026849_ENSG00000205767	1.40E-05	6.77E-05	-0.477479822	M1	Female	trans
cg17653352_OR2B11	1.40E-05	6.77E-05	-0.615224152	M1	Female	trans
cg25968206_MIR1179	1.40E-05	6.77E-05	-0.657188597	M1	Female	trans
cg06024364_SNORD14	1.40E-05	6.77E-05	-0.41568072	M1	Female	trans
cg07662403_PPP1R3A	1.40E-05	6.77E-05	-0.561148995	M1	Female	trans
cg09299773_SNRPCP1	1.40E-05	6.77E-05	-0.567525592	M1	Female	trans
cg16726234_SEC63P1	1.40E-05	6.77E-05	-0.503707818	M1	Female	trans
cg09283750_ENSG00000223504	1.40E-05	6.77E-05	-0.796953746	M1	Female	trans
cg08296131_LYSMD3	1.40E-05	6.77E-05	-0.643838997	M1	Female	trans
cg04726019_RNU1-35P	1.40E-05	6.77E-05	-0.593561093	M1	Female	trans
cg15644305_GGNBP1	1.40E-05	6.77E-05	-0.48980694	M1	Female	trans
cg13320413_SAMSN1	1.40E-05	6.77E-05	-0.627900438	M1	Female	trans
cg20313696_EEF1GP1	1.40E-05	6.77E-05	-0.552387258	M1	Female	trans
cg06063484_ENSG00000224987	1.40E-05	6.77E-05	-0.390238401	M1	Female	trans
cg24578004_BPIFB6	1.40E-05	6.77E-05	-0.502684056	M1	Female	trans
cg20271057_RNU6-984P	1.40E-05	6.77E-05	-0.469337376	M1	Female	trans
cg08471588_NRCAM	1.40E-05	6.77E-05	-1.05851359	M1	Female	trans
cg21711368_MIR1266	1.40E-05	6.77E-05	-0.394836813	M1	Female	trans
cg11756968_ENSG00000184566	1.40E-05	6.77E-05	-0.905769997	M1	Female	trans
cg05516020_ENSG00000228997	1.40E-05	6.77E-05	-0.564358374	M1	Female	trans
cg10175261_TIGIT	1.40E-05	6.77E-05	-0.699704258	M1	Female	trans
cg11269444_URAD	1.40E-05	6.77E-05	-0.729462088	M1	Female	trans
cg11003434_MIR190A	1.40E-05	6.77E-05	-0.408460553	M1	Female	trans
cg20111163_ENSG00000233494	1.40E-05	6.77E-05	-0.565632426	M1	Female	trans
cg17296217_IL3	1.40E-05	6.77E-05	-0.556301354	M1	Female	trans
cg04376808_HOXA11	1.40E-05	6.77E-05	-0.236119585	M1	Female	trans
cg17951166_KCNJ12	1.40E-05	6.77E-05	-0.488471163	M1	Female	trans
cg16472334_LECT2	1.40E-05	6.77E-05	-0.790322737	M1	Female	trans
cg17158894_NAP1L4P3	1.40E-05	6.77E-05	-0.74293	M1	Female	trans
cg19467576_AQP9	1.40E-05	6.77E-05	-0.59501545	M1	Female	trans
cg16603103_FGF23	1.40E-05	6.77E-05	-0.438267821	M1	Female	trans
cg00001793_ENSG00000232072	1.40E-05	6.77E-05	-0.400065877	M1	Female	trans
cg02982951_ITGA1	1.40E-05	6.77E-05	-0.437336131	M1	Female	trans
cg11091734_MAP7D1	1.40E-05	6.77E-05	-0.44659749	M1	Female	trans
cg13978534_RN7SKP214	1.40E-05	6.77E-05	0.429354452	M1	Female	trans
cg12139617_RPL7AP7	1.40E-05	6.77E-05	-0.616929296	M1	Female	trans
cg20910935_SLC6A17-AS1	1.40E-05	6.77E-05	-0.543914391	M1	Female	trans
cg07994735_IGLON5	1.40E-05	6.77E-05	-0.674001508	M1	Female	trans
cg11687389_TNFAIP8L2	1.40E-05	6.77E-05	-0.489895392	M1	Female	trans
cg04737131_RNU7-119P	1.40E-05	6.77E-05	0.316294654	M1	Female	trans
cg10814415_SLC13A1	1.40E-05	6.77E-05	-0.360188592	M1	Female	trans
cg20802509_ADAM8	1.40E-05	6.77E-05	-0.583507267	M1	Female	trans
cg04487202_NUCB1-AS1	1.40E-05	6.77E-05	-0.710794378	M1	Female	trans
cg22897634_MIR548P	1.40E-05	6.77E-05	-0.424391591	M1	Female	trans
cg21171335_LINC02522	1.40E-05	6.77E-05	0.320054897	M1	Female	trans
cg17729836_ENSG00000179755	1.40E-05	6.77E-05	-0.54194985	M1	Female	trans
cg19763463_KAT2B	1.40E-05	6.77E-05	-0.550758908	M1	Female	trans
cg01134380_Metazoa_SRP	1.40E-05	6.77E-05	-0.601533908	M1	Female	trans
cg20150659_CYP2C19	1.40E-05	6.77E-05	-0.699997309	M1	Female	trans
cg23024913_MFSD14C	1.40E-05	6.77E-05	-0.404573257	M1	Female	trans
cg21774804_FMO8P	1.40E-05	6.77E-05	-0.749818347	M1	Female	trans
cg01990910_ENSG00000233739	1.40E-05	6.77E-05	-0.626206995	M1	Female	trans
cg25479848_LINC01994	1.40E-05	6.77E-05	-0.305170573	M1	Female	trans
cg08414407_OR52H1	1.40E-05	6.77E-05	-0.703508352	M1	Female	trans
cg03353560_ENSG00000236976	1.40E-05	6.77E-05	-0.42431179	M1	Female	trans
cg12356249_GOT2P7	1.40E-05	6.77E-05	-0.317277131	M1	Female	trans
cg01416479_OR51D1	1.40E-05	6.77E-05	-0.36071618	M1	Female	trans
cg15542496_TNFSF18	1.40E-05	6.77E-05	-0.490703002	M1	Female	trans
cg20670037_OR7E90P	1.40E-05	6.77E-05	-0.536765926	M1	Female	trans
cg09227800_EIF3J-DT	1.40E-05	6.77E-05	-0.533736975	M1	Female	trans
cg20927800_ENSG00000226716	1.40E-05	6.77E-05	-0.330789324	M1	Female	trans
cg05260346_OR1A2	1.40E-05	6.77E-05	-0.771008987	M1	Female	trans
cg20161227_ENSG00000237862	1.40E-05	6.77E-05	-0.574805511	M1	Female	trans
cg10031989_RN7SL685P	1.40E-05	6.77E-05	-0.359621385	M1	Female	trans
cg05584297_GAPDHP14	1.40E-05	6.77E-05	-0.517010775	M1	Female	trans
cg04727604_GNG4	1.40E-05	6.77E-05	-0.442791672	M1	Female	trans
cg07360017_MYO16-AS2	1.40E-05	6.77E-05	-0.627640753	M1	Female	trans
cg17371585_MBD3L1	1.40E-05	6.77E-05	-0.598116424	M1	Female	trans
cg02953382_FAM25A	1.40E-05	6.78E-05	0.602060518	M1	Female	trans
cg05688588_ATP5MC1P1	1.40E-05	6.78E-05	0.793788177	M1	Female	trans
cg10973043_LINC00686	1.40E-05	6.78E-05	-0.420700176	M1	Female	trans
cg01210264_MAGED4B	1.41E-05	6.78E-05	-0.435302187	M1	Female	trans
cg13302528_SPEM1	1.41E-05	6.78E-05	-0.35752006	M1	Female	trans
cg10905987_RPL23AP43	1.41E-05	6.78E-05	-0.557395856	M1	Female	trans
cg03220912_GTF3A	1.41E-05	6.78E-05	-0.507284866	M1	Female	trans
cg11157765_RNU6-171P	1.41E-05	6.78E-05	-0.485957209	M1	Female	trans
cg20189053_ENSG00000241754	1.41E-05	6.78E-05	-0.64457037	M1	Female	trans
cg15644305_STAT5A	1.41E-05	6.78E-05	-0.540926025	M1	Female	trans
cg23976437_WWTR1-IT1	1.41E-05	6.78E-05	-0.474267721	M1	Female	trans
cg26318251_ANKRD20A9P	1.41E-05	6.78E-05	-0.613040352	M1	Female	trans
cg20237815_SLC6A11	1.41E-05	6.78E-05	-0.770714966	M1	Female	trans
cg13500029_BTN3A2	1.41E-05	6.78E-05	-0.399716093	M1	Female	trans
cg23891611_UBTFL5	1.41E-05	6.78E-05	-0.767484045	M1	Female	trans
cg04105065_LINC00297	1.41E-05	6.78E-05	-0.539187495	M1	Female	trans
cg18323824_U3	1.41E-05	6.78E-05	-0.772269043	M1	Female	trans
cg22608845_TMEM167AP1	1.41E-05	6.78E-05	-0.374766784	M1	Female	trans
cg19678863_LINC00905	1.41E-05	6.78E-05	-0.893703639	M1	Female	trans
cg02848996_OR5B21	1.41E-05	6.78E-05	-0.430473492	M1	Female	trans
cg13781609_ENSG00000234296	1.41E-05	6.78E-05	-0.359604771	M1	Female	trans
cg00658016_RNU6-321P	1.41E-05	6.78E-05	-0.81234634	M1	Female	trans
cg15099537_CCR3	1.41E-05	6.78E-05	-0.570218711	M1	Female	trans
cg26081618_ENSG00000213067	1.41E-05	6.78E-05	0.405901474	M1	Female	trans
cg26329715_FKBP2	1.41E-05	6.78E-05	-0.473718763	M1	Female	trans
cg10061320_RN7SL83P	1.41E-05	6.78E-05	-0.591459681	M1	Female	trans
cg07722359_ENSG00000222001	1.41E-05	6.78E-05	-0.329970996	M1	Female	trans
cg23765838_MRPL50P1	1.41E-05	6.78E-05	-0.773938533	M1	Female	trans
cg06736785_ZDHHC8	1.41E-05	6.78E-05	-0.586399884	M1	Female	trans
cg13518121_ENSG00000227365	1.41E-05	6.78E-05	-0.587672808	M1	Female	trans
cg04549268_SNORA70	1.41E-05	6.78E-05	-0.694435273	M1	Female	trans
cg11641097_SNORA3C	1.41E-05	6.78E-05	-0.556541689	M1	Female	trans
cg09565472_FUNDC2P2	1.41E-05	6.78E-05	-0.496059278	M1	Female	trans
cg18811157_ITPRIP	1.41E-05	6.78E-05	-0.621313054	M1	Female	trans
cg08498272_LMOD2	1.41E-05	6.78E-05	-0.69417116	M1	Female	trans
cg25710745_ELAVL4	1.41E-05	6.78E-05	-0.519491781	M1	Female	trans
cg25703541_WFDC11	1.41E-05	6.78E-05	0.514958121	M1	Female	trans
cg15463454_ENSG00000231496	1.41E-05	6.78E-05	-0.459272282	M1	Female	trans
cg15374032_CPVL-AS1	1.41E-05	6.78E-05	-0.504743836	M1	Female	trans
cg05818000_CSF3R	1.41E-05	6.78E-05	-0.708117875	M1	Female	trans
cg18372600_RAX	1.41E-05	6.78E-05	-0.381702837	M1	Female	trans
cg10653573_GABBR2	1.41E-05	6.78E-05	-0.641628603	M1	Female	trans
cg25983677_ENSG00000233754	1.41E-05	6.78E-05	0.512096236	M1	Female	trans
cg09354553_IQCJ	1.41E-05	6.78E-05	-0.462167962	M1	Female	trans
cg06749803_RNU6-984P	1.41E-05	6.78E-05	0.508766354	M1	Female	trans
cg17364850_OR4F4	1.41E-05	6.78E-05	-0.596292869	M1	Female	trans
cg20695805_POU5F1	1.41E-05	6.78E-05	0.489092277	M1	Female	trans
cg03985285_MIR15B	1.41E-05	6.78E-05	-0.615110678	M1	Female	trans
cg18836060_IGHD4-11	1.41E-05	6.78E-05	-0.638271529	M1	Female	trans
cg18266472_ANGPT2	1.41E-05	6.78E-05	0.35613689	M1	Female	trans
cg11916219_FOSL2	1.41E-05	6.78E-05	0.42091139	M1	Female	trans
cg09754272_MTCO1P51	1.41E-05	6.78E-05	0.354855983	M1	Female	trans
cg16709353_LINC02096	1.41E-05	6.78E-05	0.625245419	M1	Female	trans
cg09162333_RUSC2	1.41E-05	6.78E-05	-0.628001959	M1	Female	trans
cg11153505_ENSG00000232806	1.41E-05	6.78E-05	-0.539462504	M1	Female	trans
cg02590715_SNRPGP8	1.41E-05	6.78E-05	-0.532556112	M1	Female	trans
cg01100542_HTR1E	1.41E-05	6.78E-05	-0.750164841	M1	Female	trans
cg23208176_ENSG00000202231	1.41E-05	6.78E-05	0.670148126	M1	Female	trans
cg01073837_RNU7-173P	1.41E-05	6.78E-05	0.607361256	M1	Female	trans
cg16078318_MTND2P16	1.41E-05	6.78E-05	-0.225068633	M1	Female	trans
cg09016212_LINC01823	1.41E-05	6.78E-05	0.665998567	M1	Female	trans
cg11916219_DGAT2	1.41E-05	6.78E-05	0.460931105	M1	Female	trans
cg09861922_OR8D4	1.41E-05	6.78E-05	-0.858950758	M1	Female	trans
cg07879897_MIR1-1HG-AS1	1.41E-05	6.78E-05	0.70593287	M1	Female	trans
cg12163800_RN7SKP186	1.41E-05	6.78E-05	-0.355231917	M1	Female	trans
cg05006567_RNU6-520P	1.41E-05	6.78E-05	0.360176746	M1	Female	trans
cg12368522_FGF3	1.41E-05	6.78E-05	-0.392575816	M1	Female	trans
cg02448481_RNU6-236P	1.41E-05	6.78E-05	-0.872063794	M1	Female	trans
cg23943415_U8	1.41E-05	6.78E-05	-0.42182305	M1	Female	trans
cg20313696_ENSG00000223342	1.41E-05	6.78E-05	-0.612155213	M1	Female	trans
cg11529236_ARPC1BP1	1.41E-05	6.78E-05	-0.487067861	M1	Female	trans
cg22702814_RPS4XP4	1.41E-05	6.78E-05	-0.366425117	M1	Female	trans
cg04667681_VEZTP1	1.41E-05	6.78E-05	-0.456813669	M1	Female	trans
cg07615839_PSLNR	1.41E-05	6.78E-05	0.412773584	M1	Female	trans
cg02797144_COL18A1-AS1	1.41E-05	6.78E-05	-0.434331416	M1	Female	trans
cg25578798_LORICRIN	1.41E-05	6.78E-05	-0.413959897	M1	Female	trans
cg05518022_SUCLA2-AS1	1.41E-05	6.78E-05	0.453124534	M1	Female	trans
cg06736785_MRPL55	1.41E-05	6.78E-05	-0.596523051	M1	Female	trans
cg07485723_ENSG00000124835	1.41E-05	6.78E-05	0.349840612	M1	Female	trans
cg05669210_FBXO43	1.41E-05	6.78E-05	0.364725933	M1	Female	trans
cg20505445_ENSG00000227249	1.41E-05	6.78E-05	-0.462238276	M1	Female	trans
cg13159372_RN7SL692P	1.41E-05	6.78E-05	-0.472126513	M1	Female	trans
cg13168499_SSX6P	1.41E-05	6.78E-05	-0.349036442	M1	Female	trans
cg07265168_SNRPEP5	1.41E-05	6.78E-05	0.634713899	M1	Female	trans
cg17600784_RPL7P52	1.41E-05	6.78E-05	-0.458545829	M1	Female	trans
cg05046525_CYCSP5	1.41E-05	6.78E-05	0.560263759	M1	Female	trans
cg05061813_SH2D4B	1.41E-05	6.78E-05	-0.458013535	M1	Female	trans
cg00554858_RN7SL497P	1.41E-05	6.78E-05	-0.4749946	M1	Female	trans
cg09855983_OR6C1	1.41E-05	6.78E-05	-0.642875728	M1	Female	trans
cg21000599_UNC80	1.41E-05	6.78E-05	-0.591687834	M1	Female	trans
cg03266048_PATE3	1.41E-05	6.78E-05	-0.635092754	M1	Female	trans
cg07904290_RNU7-185P	1.41E-05	6.78E-05	-0.174440701	M1	Female	trans
cg07904290_NLRP5	1.41E-05	6.78E-05	-0.590601852	M1	Female	trans
cg07904290_XRCC6P3	1.41E-05	6.78E-05	-0.880050342	M1	Female	trans
cg07904290_RNU6-968P	1.41E-05	6.78E-05	-0.880050342	M1	Female	trans
cg07904290_SLC25A20P1	1.41E-05	6.78E-05	-0.880050342	M1	Female	trans
cg07904290_MTATP6P21	1.41E-05	6.78E-05	-0.880050342	M1	Female	trans
cg07904290_RPS2P52	1.41E-05	6.78E-05	-0.880050342	M1	Female	trans
cg07904290_OR4K12P	1.41E-05	6.78E-05	-0.880050342	M1	Female	trans
cg07904290_RBMY1F	1.41E-05	6.78E-05	-0.880050342	M1	Female	trans
cg07904290_MED28P4	1.41E-05	6.78E-05	-0.880050342	M1	Female	trans
cg07904290_ENSG00000225881	1.41E-05	6.78E-05	-0.444997365	M1	Female	trans
cg07904290_PIP5K1P2	1.41E-05	6.78E-05	-0.624607225	M1	Female	trans
cg07904290_IGHD5-24	1.41E-05	6.78E-05	-0.624607225	M1	Female	trans
cg07904290_ENSG00000225175	1.41E-05	6.78E-05	-0.394741821	M1	Female	trans
cg07904290_ENSG00000225974	1.41E-05	6.78E-05	-0.335841633	M1	Female	trans
cg07904290_ENSG00000237590	1.41E-05	6.78E-05	-0.624607225	M1	Female	trans
cg10387963_CDK2AP2P3	1.41E-05	6.78E-05	-0.391696152	M1	Female	trans
cg07092448_OR9P1P	1.41E-05	6.78E-05	0.423697797	M1	Female	trans
cg14460663_IGHV1-58	1.41E-05	6.78E-05	-0.330665172	M1	Female	trans
cg09736391_HTR3C2P	1.41E-05	6.79E-05	-0.423635799	M1	Female	trans
cg13362012_RN7SKP259	1.41E-05	6.79E-05	-0.473054307	M1	Female	trans
cg16175752_ENSG00000225708	1.41E-05	6.79E-05	-0.740294939	M1	Female	trans
cg25144860_TRAV8-1	1.41E-05	6.79E-05	-0.687602271	M1	Female	trans
cg04667681_SPATA1	1.41E-05	6.79E-05	-0.462149106	M1	Female	trans
cg04924345_EIF2AK3-DT	1.41E-05	6.79E-05	-0.601826463	M1	Female	trans
cg23370710_RNU4-27P	1.41E-05	6.79E-05	-0.823861304	M1	Female	trans
cg14284424_RPL15P18	1.41E-05	6.79E-05	0.45259954	M1	Female	trans
cg04315214_RNU6-880P	1.41E-05	6.79E-05	-0.526891256	M1	Female	trans
cg22806076_FHOD3	1.41E-05	6.79E-05	-0.797096679	M1	Female	trans
cg23590389_RNU6-753P	1.41E-05	6.79E-05	-0.519341809	M1	Female	trans
cg02478793_ENSG00000237478	1.41E-05	6.79E-05	-0.595880306	M1	Female	trans
cg01008267_CCR8	1.41E-05	6.79E-05	-0.631017932	M1	Female	trans
cg01791737_TARDBPP1	1.41E-05	6.79E-05	0.325776388	M1	Female	trans
cg14135783_ENSG00000227498	1.41E-05	6.79E-05	-0.482673852	M1	Female	trans
cg25273041_THEG	1.41E-05	6.79E-05	-0.568913213	M1	Female	trans
cg17629244_UBE2V1P5	1.41E-05	6.79E-05	-0.393429171	M1	Female	trans
cg09627874_PABPC4-AS1	1.41E-05	6.79E-05	0.48782589	M1	Female	trans
cg01665243_SNORD115-36	1.41E-05	6.79E-05	0.444956328	M1	Female	trans
cg04544994_RN7SKP159	1.41E-05	6.79E-05	-0.818892847	M1	Female	trans
cg14785984_VTRNA1-1	1.41E-05	6.79E-05	-0.526531661	M1	Female	trans
cg08877853_IGHG2	1.41E-05	6.79E-05	-0.580896972	M1	Female	trans
cg07817055_UNC13C	1.41E-05	6.79E-05	-0.506203492	M1	Female	trans
cg20337110_CHCHD3P1	1.41E-05	6.79E-05	-0.857012425	M1	Female	trans
cg19159404_ENSG00000241754	1.41E-05	6.79E-05	-0.676864306	M1	Female	trans
cg10503606_OR5P2	1.41E-05	6.79E-05	-0.346022392	M1	Female	trans
cg12675341_RNU7-62P	1.41E-05	6.79E-05	-0.767356055	M1	Female	trans
cg23409591_PLEKHN1	1.41E-05	6.79E-05	-0.543011318	M1	Female	trans
cg21941512_EIF4A1P1	1.41E-05	6.79E-05	-0.47000807	M1	Female	trans
cg20237815_ENSG00000229297	1.41E-05	6.79E-05	-0.528190778	M1	Female	trans
cg01507342_RNU6ATAC33P	1.41E-05	6.79E-05	0.588979101	M1	Female	trans
cg26414417_ENSG00000235020	1.41E-05	6.79E-05	-0.461751339	M1	Female	trans
cg12256809_MUCL3	1.41E-05	6.79E-05	-0.519985302	M1	Female	trans
cg13885150_IL4	1.41E-05	6.79E-05	-0.578884056	M1	Female	trans
cg02856402_AKAIN1	1.41E-05	6.79E-05	-0.561136665	M1	Female	trans
cg08950088_STAP1	1.41E-05	6.79E-05	-0.614629441	M1	Female	trans
cg20568108_KRT8P37	1.41E-05	6.79E-05	-0.362455223	M1	Female	trans
cg22646760_SNORD116-2	1.41E-05	6.79E-05	0.713886257	M1	Female	trans
cg14691886_ENSG00000198277	1.41E-05	6.79E-05	-0.557532095	M1	Female	trans
cg06567996_ENSG00000213661	1.41E-05	6.79E-05	-0.513677852	M1	Female	trans
cg16378520_RNU6-196P	1.41E-05	6.79E-05	-0.47189774	M1	Female	trans
cg03575231_RN7SL160P	1.41E-05	6.79E-05	-0.497268118	M1	Female	trans
cg26987106_MAGEB5	1.41E-05	6.79E-05	-0.603077189	M1	Female	trans
cg15712821_SDCBP2P1	1.41E-05	6.79E-05	-0.454955492	M1	Female	trans
cg19982758_RPL5P28	1.41E-05	6.79E-05	-0.566717161	M1	Female	trans
cg07330196_HMGB1P9	1.41E-05	6.79E-05	-0.455251347	M1	Female	trans
cg16626067_CARD10	1.41E-05	6.79E-05	-0.705314177	M1	Female	trans
cg04783966_MIR202HG	1.41E-05	6.79E-05	0.37115033	M1	Female	trans
cg18897479_RNU6-984P	1.41E-05	6.79E-05	-0.649105196	M1	Female	trans
cg05625206_TRIM53BP	1.41E-05	6.79E-05	-0.163344229	M1	Female	trans
cg05625206_TRIM53AP	1.41E-05	6.79E-05	-0.559200566	M1	Female	trans
cg05338066_LINC01918	1.41E-05	6.79E-05	0.437625981	M1	Female	trans
cg07131604_TAFA3	1.41E-05	6.79E-05	-0.445055155	M1	Female	trans
cg12571007_H2BW1	1.41E-05	6.79E-05	-0.225641851	M1	Female	trans
cg12571007_RNU7-95P	1.41E-05	6.79E-05	-0.514450958	M1	Female	trans
cg12571007_HNRNPA1P43	1.41E-05	6.79E-05	-0.211332296	M1	Female	trans
cg12571007_MTND5P29	1.41E-05	6.79E-05	-0.365126595	M1	Female	trans
cg12571007_MTND4P13	1.41E-05	6.79E-05	-0.514450958	M1	Female	trans
cg12571007_RNA5SP234	1.41E-05	6.79E-05	-0.514450958	M1	Female	trans
cg12571007_OR4C5	1.41E-05	6.79E-05	-0.299243287	M1	Female	trans
cg12571007_RN7SKP6	1.41E-05	6.79E-05	-0.514450958	M1	Female	trans
cg12571007_LINC00379	1.41E-05	6.79E-05	-0.345248077	M1	Female	trans
cg12571007_FXYD6P3	1.41E-05	6.79E-05	-0.206855764	M1	Female	trans
cg12571007_ENSG00000201133	1.41E-05	6.79E-05	-0.514450958	M1	Female	trans
cg12571007_CPSF1P2	1.41E-05	6.79E-05	-0.514450958	M1	Female	trans
cg12571007_ENSG00000220748	1.41E-05	6.79E-05	-0.365126595	M1	Female	trans
cg12571007_ENSG00000223870	1.41E-05	6.79E-05	-0.172624039	M1	Female	trans
cg12571007_ENSG00000230053	1.41E-05	6.79E-05	-0.253099376	M1	Female	trans
cg12571007_ENSG00000234907	1.41E-05	6.79E-05	-0.514450958	M1	Female	trans
cg12571007_ENSG00000235625	1.41E-05	6.79E-05	-0.514450958	M1	Female	trans
cg12571007_ENSG00000237498	1.41E-05	6.79E-05	-0.365126595	M1	Female	trans
cg07320976_OR2F1	1.41E-05	6.79E-05	-0.578654467	M1	Female	trans
cg22770916_HTR2C	1.41E-05	6.79E-05	-0.491781663	M1	Female	trans
cg01655577_NUTF2P4	1.41E-05	6.79E-05	-1.052463576	M1	Female	trans
cg17575314_CTDSPL2P1	1.41E-05	6.79E-05	-0.47163435	M1	Female	trans
cg03564215_JAKMIP3	1.41E-05	6.79E-05	-0.638699265	M1	Female	trans
cg26539349_MIR557	1.41E-05	6.79E-05	-0.758125489	M1	Female	trans
cg13264811_LINC00840	1.41E-05	6.79E-05	-0.517293437	M1	Female	trans
cg17918676_OR2K2	1.41E-05	6.79E-05	-0.600253006	M1	Female	trans
cg22783940_RN7SKP121	1.41E-05	6.79E-05	-0.617122758	M1	Female	trans
cg16404630_MSTN	1.41E-05	6.79E-05	-0.608524406	M1	Female	trans
cg12579198_ENSG00000228153	1.41E-05	6.79E-05	-0.507212526	M1	Female	trans
cg23402755_XGY1	1.41E-05	6.79E-05	-0.623981286	M1	Female	trans
cg06063484_ENSG00000242527	1.41E-05	6.79E-05	-0.344167357	M1	Female	trans
cg11041558_MIR548AJ2	1.41E-05	6.79E-05	-0.476177365	M1	Female	trans
cg14755254_MIR202HG	1.41E-05	6.79E-05	0.542497086	M1	Female	trans
cg20733879_TMPRSS15	1.41E-05	6.79E-05	-0.42718479	M1	Female	trans
cg04571903_LINC00692	1.41E-05	6.79E-05	-0.523656934	M1	Female	trans
cg08598324_PTMAP2	1.41E-05	6.79E-05	-0.393551498	M1	Female	trans
cg08266644_RPL13AP	1.41E-05	6.79E-05	-0.693151333	M1	Female	trans
cg07596643_VEGFA	1.41E-05	6.79E-05	1.521295235	M1	Female	trans
cg16856722_OR2T2	1.41E-05	6.79E-05	-0.5784462	M1	Female	trans
cg07014154_ENSG00000226671	1.41E-05	6.79E-05	-0.416335134	M1	Female	trans
cg26307193_TMEM223	1.41E-05	6.79E-05	-0.495448247	M1	Female	trans
cg19148440_GAGE2A	1.41E-05	6.79E-05	0.37398426	M1	Female	trans
cg10549933_RN7SKP124	1.41E-05	6.79E-05	-0.526972884	M1	Female	trans
cg16773502_PPIAP8	1.41E-05	6.79E-05	-0.491729632	M1	Female	trans
cg01040630_FRMPD4-AS1	1.41E-05	6.79E-05	0.42160237	M1	Female	trans
cg03272877_LEKR1	1.41E-05	6.79E-05	0.780919359	M1	Female	trans
cg12410054_ENSG00000212228	1.41E-05	6.80E-05	-0.59918344	M1	Female	trans
cg09299773_FPR3	1.41E-05	6.80E-05	-0.531193168	M1	Female	trans
cg18301136_AKR1B15	1.41E-05	6.80E-05	-0.558694034	M1	Female	trans
cg23238869_ICAM1	1.41E-05	6.80E-05	-0.53781239	M1	Female	trans
cg11263225_ENSG00000227034	1.41E-05	6.80E-05	-0.454381469	M1	Female	trans
cg12932951_ENSG00000235620	1.41E-05	6.80E-05	-0.695441777	M1	Female	trans
cg05577657_TTTY21	1.41E-05	6.80E-05	-0.545262844	M1	Female	trans
cg19653415_RNU6-823P	1.41E-05	6.80E-05	-0.365923065	M1	Female	trans
cg08827342_LINC01628	1.41E-05	6.80E-05	-0.633074738	M1	Female	trans
cg15099537_RN7SKP29	1.41E-05	6.80E-05	-0.625427406	M1	Female	trans
cg16987213_LINC02476	1.41E-05	6.80E-05	-0.536072547	M1	Female	trans
cg20321086_SNHG17	1.41E-05	6.80E-05	-0.513530029	M1	Female	trans
cg18976191_ENSG00000234586	1.41E-05	6.80E-05	-0.392241215	M1	Female	trans
cg15756601_ENSG00000232175	1.41E-05	6.80E-05	-0.343384004	M1	Female	trans
cg09543047_OR2Y1	1.41E-05	6.80E-05	-0.603641701	M1	Female	trans
cg09543047_OR7A10	1.41E-05	6.80E-05	-0.603641701	M1	Female	trans
cg09543047_LINC01053	1.41E-05	6.80E-05	-0.494720815	M1	Female	trans
cg23929072_ENSG00000238012	1.41E-05	6.80E-05	0.611450975	M1	Female	trans
cg00949332_ENSG00000233739	1.41E-05	6.80E-05	-0.594943446	M1	Female	trans
cg04970495_ENSG00000197476	1.41E-05	6.80E-05	-0.46859558	M1	Female	trans
cg14014665_ENSG00000236580	1.41E-05	6.80E-05	-0.480650862	M1	Female	trans
cg16515500_NFIL3	1.41E-05	6.80E-05	-0.689791955	M1	Female	trans
cg26329715_NDUFA13	1.41E-05	6.80E-05	-0.503906034	M1	Female	trans
cg19972916_ENSG00000223753	1.41E-05	6.80E-05	-0.298556703	M1	Female	trans
cg02271560_ENSG00000226535	1.41E-05	6.80E-05	0.809747206	M1	Female	trans
cg26167186_RNU6-1339P	1.41E-05	6.80E-05	0.445493867	M1	Female	trans
cg03266048_RIPPLY3	1.41E-05	6.80E-05	-0.66944391	M1	Female	trans
cg06736785_CTU1	1.41E-05	6.80E-05	-0.60790635	M1	Female	trans
cg04337937_LRG1	1.41E-05	6.80E-05	-0.643496656	M1	Female	trans
cg20614067_FAM41AY1	1.41E-05	6.80E-05	-0.56796046	M1	Female	trans
cg20527714_RPS3AP24	1.41E-05	6.80E-05	-0.677972893	M1	Female	trans
cg27190943_CA5A	1.41E-05	6.80E-05	-0.246070429	M1	Female	trans
cg24719399_ENSG00000203593	1.41E-05	6.80E-05	0.529892801	M1	Female	trans
cg21575308_PSMC1P11	1.41E-05	6.80E-05	0.512479245	M1	Female	trans
cg13024511_KRT18P13	1.41E-05	6.80E-05	-0.31958745	M1	Female	trans
ch.12.1017720R_RPL7AP7	1.41E-05	6.80E-05	0.75286775	M1	Female	trans
cg24304928_PAX3	1.41E-05	6.80E-05	-0.422679025	M1	Female	trans
cg02303400_ZNF714	1.41E-05	6.80E-05	-0.55573781	M1	Female	trans
cg05387905_LCE6A	1.41E-05	6.80E-05	-0.894646103	M1	Female	trans
cg10145319_OR1F1	1.41E-05	6.80E-05	-0.781769529	M1	Female	trans
cg03431957_ANKDD1A	1.41E-05	6.80E-05	-0.451388603	M1	Female	trans
cg04198854_ENSG00000236469	1.41E-05	6.80E-05	-0.336938051	M1	Female	trans
cg19880004_VN1R110P	1.41E-05	6.80E-05	-0.557237111	M1	Female	trans
cg11041558_SATB1-AS1	1.41E-05	6.80E-05	-0.453976639	M1	Female	trans
cg25716065_CTSE	1.41E-05	6.80E-05	0.266327347	M1	Female	trans
cg19623054_ZIC1	1.41E-05	6.80E-05	-0.534875554	M1	Female	trans
cg20571761_FFAR1	1.41E-05	6.80E-05	-0.456810027	M1	Female	trans
cg10959048_ANKS1B	1.41E-05	6.80E-05	-0.438114663	M1	Female	trans
cg13818127_RNU6-1123P	1.41E-05	6.80E-05	-0.421354522	M1	Female	trans
cg18477299_MESTP1	1.41E-05	6.80E-05	-0.514818379	M1	Female	trans
cg21178143_ENSG00000240752	1.41E-05	6.80E-05	-0.625384763	M1	Female	trans
cg03036575_TMEM185AP1	1.41E-05	6.80E-05	-0.324092455	M1	Female	trans
cg15541606_BSN	1.41E-05	6.80E-05	0.588527285	M1	Female	trans
cg24706930_ENSG00000207027	1.41E-05	6.80E-05	-0.563488485	M1	Female	trans
cg22646311_ATP5MC1P6	1.41E-05	6.80E-05	0.477153998	M1	Female	trans
cg17918676_TIAM1	1.41E-05	6.80E-05	-0.606872915	M1	Female	trans
cg24969888_SBSN	1.41E-05	6.80E-05	-0.481876007	M1	Female	trans
cg09627874_PSMA2	1.41E-05	6.80E-05	0.478085815	M1	Female	trans
cg15099537_RASGRP1	1.41E-05	6.80E-05	-0.611258101	M1	Female	trans
cg18805486_HTR6	1.41E-05	6.80E-05	-0.430726842	M1	Female	trans
cg04101572_RNU6-18P	1.41E-05	6.80E-05	-0.511602239	M1	Female	trans
cg07777115_EGFL6	1.41E-05	6.80E-05	-0.393392572	M1	Female	trans
cg09929408_TPD52L3	1.41E-05	6.80E-05	-0.488086121	M1	Female	trans
cg21156812_DCDC2C	1.41E-05	6.80E-05	-0.404337942	M1	Female	trans
cg15197135_C5orf63	1.41E-05	6.80E-05	-0.443487741	M1	Female	trans
cg26419656_RNU6-739P	1.41E-05	6.80E-05	0.481685887	M1	Female	trans
cg08827342_CYCSP35	1.41E-05	6.80E-05	-0.557720697	M1	Female	trans
cg02606480_POTEC	1.41E-05	6.80E-05	-0.85938146	M1	Female	trans
cg14525473_ENSG00000235533	1.41E-05	6.80E-05	0.489228368	M1	Female	trans
cg02909688_SMG1P4	1.41E-05	6.80E-05	0.718508332	M1	Female	trans
cg18527716_RN7SL184P	1.41E-05	6.80E-05	-0.576324124	M1	Female	trans
cg14588422_CHIT1	1.41E-05	6.80E-05	-0.582867629	M1	Female	trans
cg03375067_RNA5SP174	1.41E-05	6.80E-05	-0.488262568	M1	Female	trans
cg15335251_ENSG00000243635	1.41E-05	6.80E-05	-0.790080673	M1	Female	trans
cg11540596_SIPA1	1.41E-05	6.80E-05	-0.533024784	M1	Female	trans
cg21316960_RN7SKP202	1.41E-05	6.80E-05	-0.501912345	M1	Female	trans
cg17324671_KIF19BP	1.41E-05	6.80E-05	-0.557979124	M1	Female	trans
cg03165426_C1orf189	1.41E-05	6.80E-05	-0.447337721	M1	Female	trans
cg15025375_IGLV3-25	1.41E-05	6.80E-05	-0.430289412	M1	Female	trans
cg00866836_SLC17A6	1.41E-05	6.80E-05	-1.109161186	M1	Female	trans
cg19216660_SLCO2A1	1.41E-05	6.80E-05	-0.473564172	M1	Female	trans
cg15254454_ENSG00000236606	1.41E-05	6.80E-05	-0.516207541	M1	Female	trans
cg01722343_ETNPPL	1.41E-05	6.80E-05	0.434393117	M1	Female	trans
cg08630891_RNU6-680P	1.41E-05	6.80E-05	-0.381127093	M1	Female	trans
cg09627874_SETP10	1.41E-05	6.80E-05	0.453081214	M1	Female	trans
cg17840774_PGA4	1.41E-05	6.81E-05	-0.591323181	M1	Female	trans
cg24588582_ADAM23	1.41E-05	6.81E-05	-0.499307048	M1	Female	trans
cg16569147_ENSG00000237494	1.41E-05	6.81E-05	-0.829329387	M1	Female	trans
cg04312919_RN7SKP204	1.41E-05	6.81E-05	0.399492825	M1	Female	trans
cg03802852_CYCSP35	1.41E-05	6.81E-05	-0.712026576	M1	Female	trans
cg08509907_LGALS17A	1.41E-05	6.81E-05	-0.584062974	M1	Female	trans
cg18805486_MT2P1	1.41E-05	6.81E-05	-0.367164944	M1	Female	trans
cg18455405_BEND3P2	1.41E-05	6.81E-05	-0.407776123	M1	Female	trans
cg27342587_ENSG00000228286	1.41E-05	6.81E-05	-0.549608428	M1	Female	trans
cg24305584_ENSG00000237870	1.41E-05	6.81E-05	0.34977206	M1	Female	trans
cg14836984_U8	1.41E-05	6.81E-05	-0.429423106	M1	Female	trans
cg04728840_FBXL16	1.41E-05	6.81E-05	-0.581797247	M1	Female	trans
cg01975548_RN7SL215P	1.41E-05	6.81E-05	0.529093621	M1	Female	trans
cg26073403_OBSCN	1.41E-05	6.81E-05	-0.58668829	M1	Female	trans
cg04701257_TF	1.41E-05	6.81E-05	-0.461375901	M1	Female	trans
cg18480033_SLC22A3	1.41E-05	6.81E-05	-0.378098806	M1	Female	trans
cg20638896_SERPINF1	1.41E-05	6.81E-05	-0.892085121	M1	Female	trans
cg00047667_SCP2D1	1.41E-05	6.81E-05	-0.663115663	M1	Female	trans
cg02843332_KLHL4	1.41E-05	6.81E-05	-0.446709148	M1	Female	trans
cg07360017_SNORD18	1.41E-05	6.81E-05	-0.390010329	M1	Female	trans
cg20571761_MXD3	1.41E-05	6.81E-05	-0.570415172	M1	Female	trans
cg09861450_ALAS2	1.41E-05	6.81E-05	0.504058937	M1	Female	trans
cg03851043_RPL39P14	1.41E-05	6.81E-05	-0.355990227	M1	Female	trans
cg08268925_ENSG00000213956	1.41E-05	6.81E-05	-0.514719926	M1	Female	trans
cg01169429_FGF22	1.41E-05	6.81E-05	0.628114614	M1	Female	trans
cg20007465_ST6GALNAC2P1	1.41E-05	6.81E-05	0.479431168	M1	Female	trans
cg20007465_ENSG00000237954	1.41E-05	6.81E-05	0.276156442	M1	Female	trans
cg24118983_RNU6-452P	1.41E-05	6.81E-05	-0.432066378	M1	Female	trans
cg25849727_OR2W5P	1.41E-05	6.81E-05	-0.518946663	M1	Female	trans
cg10100831_IGLV2-14	1.41E-05	6.81E-05	-0.549683896	M1	Female	trans
cg19331905_LINC00423	1.41E-05	6.81E-05	-0.63448133	M1	Female	trans
cg03743462_ENSG00000226376	1.41E-05	6.81E-05	-0.711087482	M1	Female	trans
cg26529963_RPS7P6	1.41E-05	6.81E-05	-0.558912389	M1	Female	trans
cg18834259_C11orf96	1.41E-05	6.81E-05	0.427954503	M1	Female	trans
cg01520578_SLC8A3	1.41E-05	6.81E-05	-0.835161903	M1	Female	trans
cg11153505_ARID5A	1.41E-05	6.81E-05	-0.594592089	M1	Female	trans
cg05368609_PIK3C2G	1.41E-05	6.81E-05	-0.495371529	M1	Female	trans
cg16271481_ENSG00000236716	1.41E-05	6.81E-05	-0.4292998	M1	Female	trans
cg15859083_LCE3A	1.41E-05	6.81E-05	-0.733450181	M1	Female	trans
cg21156812_PPIAP60	1.41E-05	6.81E-05	-0.698882386	M1	Female	trans
cg21156812_LINC01078	1.41E-05	6.81E-05	-0.472784294	M1	Female	trans
cg16278658_THAP12P8	1.41E-05	6.81E-05	-0.434599823	M1	Female	trans
cg24949324_CLEC14A	1.41E-05	6.81E-05	-0.722070755	M1	Female	trans
cg12395926_SOD3	1.41E-05	6.81E-05	-0.531743883	M1	Female	trans
cg11270687_NKX2-6	1.41E-05	6.81E-05	-0.737441115	M1	Female	trans
cg00849267_USP17L25	1.41E-05	6.81E-05	-0.486489649	M1	Female	trans
cg07430420_MIR30A	1.41E-05	6.81E-05	-0.365968825	M1	Female	trans
cg16348536_SPDYE7P	1.41E-05	6.81E-05	-0.506356372	M1	Female	trans
cg14615905_RPL10P5	1.41E-05	6.81E-05	-0.392286496	M1	Female	trans
cg15520372_MIR137HG	1.41E-05	6.81E-05	-0.571234515	M1	Female	trans
cg12283040_RPS27P10	1.41E-05	6.81E-05	-0.767518312	M1	Female	trans
cg18343923_CBWD4P	1.41E-05	6.81E-05	-0.484349462	M1	Female	trans
cg04223606_RN7SKP71	1.41E-05	6.81E-05	0.5832641	M1	Female	trans
cg23204757_RPS29P9	1.41E-05	6.81E-05	0.486224492	M1	Female	trans
cg04667681_RNU6-780P	1.41E-05	6.81E-05	-0.507975368	M1	Female	trans
cg23954535_GBX1	1.41E-05	6.81E-05	-0.466389294	M1	Female	trans
cg09472784_SRMP1	1.41E-05	6.81E-05	-0.617599888	M1	Female	trans
cg18477969_MSRB1P1	1.41E-05	6.81E-05	-0.488980568	M1	Female	trans
cg24117274_ENSG00000236425	1.41E-05	6.81E-05	0.493395918	M1	Female	trans
cg25841491_SNORD61	1.41E-05	6.81E-05	-0.513257681	M1	Female	trans
cg26543311_LINC00671	1.41E-05	6.81E-05	-0.543726734	M1	Female	trans
cg22535327_RN7SKP108	1.41E-05	6.81E-05	-0.609960278	M1	Female	trans
cg00613258_PSMC1P11	1.41E-05	6.81E-05	0.667181029	M1	Female	trans
cg03453232_SSTR4	1.41E-05	6.81E-05	-0.528933734	M1	Female	trans
cg24186114_ENSG00000229668	1.41E-05	6.81E-05	-0.650532686	M1	Female	trans
cg03038914_SNORD6	1.41E-05	6.81E-05	-0.405589549	M1	Female	trans
cg16802996_EEF1A1P1	1.41E-05	6.81E-05	-0.653215468	M1	Female	trans
cg12934884_SLC17A4	1.41E-05	6.81E-05	0.553120714	M1	Female	trans
cg08167951_U8	1.41E-05	6.81E-05	0.500198378	M1	Female	trans
cg12377084_MIR148B	1.41E-05	6.81E-05	-0.754576978	M1	Female	trans
cg07090813_IGLC6	1.41E-05	6.81E-05	0.311407681	M1	Female	trans
cg25606201_TRBVB	1.41E-05	6.81E-05	0.427698807	M1	Female	trans
cg12368522_MFFP3	1.41E-05	6.81E-05	-0.644744401	M1	Female	trans
cg12910951_RPSAP3	1.41E-05	6.81E-05	0.669395456	M1	Female	trans
cg02429487_DEFB105B	1.41E-05	6.81E-05	-0.716073707	M1	Female	trans
cg02429487_DEFB105A	1.41E-05	6.81E-05	-0.716073707	M1	Female	trans
cg18266472_SNORA63	1.41E-05	6.81E-05	0.405896232	M1	Female	trans
cg06214728_ENSG00000236989	1.41E-05	6.81E-05	-0.392471289	M1	Female	trans
cg10548700_TRAV8-7	1.41E-05	6.81E-05	0.639504836	M1	Female	trans
cg23806703_DYRK3	1.41E-05	6.81E-05	-0.585327745	M1	Female	trans
cg19111078_SEC61B	1.41E-05	6.81E-05	-0.532824515	M1	Female	trans
cg17097571_ENSG00000229288	1.41E-05	6.81E-05	0.524416	M1	Female	trans
cg04342425_PHBP1	1.41E-05	6.81E-05	-0.419721529	M1	Female	trans
cg12878716_PPIB	1.41E-05	6.81E-05	-0.89901199	M1	Female	trans
cg00384264_CXCL9	1.41E-05	6.81E-05	-0.524811461	M1	Female	trans
cg25849727_ENSG00000231791	1.41E-05	6.81E-05	-0.337884373	M1	Female	trans
cg00406188_LIPN	1.42E-05	6.81E-05	-0.897333086	M1	Female	trans
cg02768760_KCNB1	1.42E-05	6.81E-05	-0.534480506	M1	Female	trans
cg11390628_ENSG00000238316	1.42E-05	6.81E-05	-0.602718256	M1	Female	trans
cg19703425_SNORA63	1.42E-05	6.81E-05	-0.449470299	M1	Female	trans
cg05836256_ISL2	1.42E-05	6.81E-05	-0.300597734	M1	Female	trans
cg09227800_ARPC1A	1.42E-05	6.81E-05	-0.562288461	M1	Female	trans
cg13168499_NBPF18P	1.42E-05	6.81E-05	-0.496855576	M1	Female	trans
cg01704040_LINC00378	1.42E-05	6.81E-05	-0.923509118	M1	Female	trans
cg15372372_ENSG00000237378	1.42E-05	6.81E-05	-0.345445223	M1	Female	trans
cg23370710_MIR222	1.42E-05	6.81E-05	-0.794702349	M1	Female	trans
cg05821633_ENSG00000232153	1.42E-05	6.81E-05	-0.281714244	M1	Female	trans
cg06163789_DAZ4	1.42E-05	6.81E-05	-0.728163582	M1	Female	trans
cg23814184_FLJ13224	1.42E-05	6.81E-05	-0.703278418	M1	Female	trans
cg24328944_ENSG00000227365	1.42E-05	6.81E-05	0.798995319	M1	Female	trans
cg23131393_ENSG00000240752	1.42E-05	6.81E-05	-0.553807489	M1	Female	trans
cg02606480_RN7SKP15	1.42E-05	6.81E-05	-0.716814608	M1	Female	trans
cg09861922_RANP7	1.42E-05	6.81E-05	-1.081736342	M1	Female	trans
cg07297896_ENSG00000224375	1.42E-05	6.81E-05	-0.486829396	M1	Female	trans
cg12010643_RPS16P8	1.42E-05	6.81E-05	-0.549843519	M1	Female	trans
cg01821644_KRT18P19	1.42E-05	6.81E-05	-0.474159906	M1	Female	trans
cg22402121_DPP10-AS2	1.42E-05	6.81E-05	-0.637812003	M1	Female	trans
cg03220912_GAPVD1	1.42E-05	6.81E-05	-0.507701737	M1	Female	trans
cg25353287_CELA3A	1.42E-05	6.81E-05	-0.36219999	M1	Female	trans
cg04726019_RNU6-485P	1.42E-05	6.81E-05	-0.439315246	M1	Female	trans
cg17158894_LINC00853	1.42E-05	6.81E-05	-0.673122645	M1	Female	trans
cg11270687_DNMT3L	1.42E-05	6.81E-05	-0.611432149	M1	Female	trans
cg05258937_ENSG00000176515	1.42E-05	6.81E-05	-0.673252256	M1	Female	trans
cg19360023_U8	1.42E-05	6.81E-05	-0.352963321	M1	Female	trans
cg13127920_ENSG00000232918	1.42E-05	6.81E-05	-0.552316974	M1	Female	trans
cg03123424_RNU6-792P	1.42E-05	6.81E-05	-0.465906119	M1	Female	trans
cg00044848_TRAV26-2	1.42E-05	6.81E-05	-0.524216387	M1	Female	trans
cg20060216_ENSG00000218872	1.42E-05	6.81E-05	-0.428317016	M1	Female	trans
cg19160975_ENSG00000224691	1.42E-05	6.81E-05	0.384090408	M1	Female	trans
cg18834259_TPRX1	1.42E-05	6.81E-05	0.514766471	M1	Female	trans
cg21143896_SGCA	1.42E-05	6.81E-05	-0.60294773	M1	Female	trans
cg03894102_ENSG00000228098	1.42E-05	6.82E-05	-0.519804827	M1	Female	trans
cg14669863_SNCB	1.42E-05	6.82E-05	0.54462224	M1	Female	trans
cg24894229_RN7SKP224	1.42E-05	6.82E-05	-0.539836312	M1	Female	trans
cg10044466_RPL9P7	1.42E-05	6.82E-05	0.650974913	M1	Female	trans
cg03822746_ENSG00000234436	1.42E-05	6.82E-05	-0.510930659	M1	Female	trans
cg26329715_COMTD1	1.42E-05	6.82E-05	-0.500726533	M1	Female	trans
cg25849727_ENSG00000239197	1.42E-05	6.82E-05	-0.543865632	M1	Female	trans
cg09789229_RNU2-52P	1.42E-05	6.82E-05	-0.564770857	M1	Female	trans
cg09214668_MIR941-2	1.42E-05	6.82E-05	-0.430465861	M1	Female	trans
cg26659805_TOB2P1	1.42E-05	6.82E-05	-0.490445587	M1	Female	trans
cg19242610_RNU6-1176P	1.42E-05	6.82E-05	-0.409930901	M1	Female	trans
cg23715213_ENSG00000179755	1.42E-05	6.82E-05	-0.470704483	M1	Female	trans
cg10115321_OPRPN	1.42E-05	6.82E-05	-0.584810626	M1	Female	trans
cg01864029_RNU6-810P	1.42E-05	6.82E-05	-0.607450674	M1	Female	trans
cg19822890_RNU6-1158P	1.42E-05	6.82E-05	-0.526695263	M1	Female	trans
cg13871921_MTND6P24	1.42E-05	6.82E-05	-0.752458815	M1	Female	trans
cg14861778_DEFB4A	1.42E-05	6.82E-05	-0.674292387	M1	Female	trans
cg20241816_MTND3P16	1.42E-05	6.82E-05	-0.731205016	M1	Female	trans
cg09789229_CSF2	1.42E-05	6.82E-05	-0.695015836	M1	Female	trans
cg09627874_PDE9A-AS1	1.42E-05	6.82E-05	0.430407644	M1	Female	trans
cg04667681_RN7SKP285	1.42E-05	6.82E-05	-0.484828527	M1	Female	trans
cg14562619_HLA-T	1.42E-05	6.82E-05	-0.572011147	M1	Female	trans
cg01093934_HNRNPDP1	1.42E-05	6.82E-05	-0.55140279	M1	Female	trans
cg13095300_ENSG00000230820	1.42E-05	6.82E-05	-0.432406801	M1	Female	trans
cg02493602_ENSG00000201009	1.42E-05	6.82E-05	0.620891837	M1	Female	trans
cg02237629_LINC01961	1.42E-05	6.82E-05	0.441752995	M1	Female	trans
cg16565439_NMNAT1P3	1.42E-05	6.82E-05	-0.348621088	M1	Female	trans
cg07712598_TACR1	1.42E-05	6.82E-05	-0.463099738	M1	Female	trans
cg04515996_OSMR	1.42E-05	6.82E-05	0.449632195	M1	Female	trans
cg02062218_GOT1L1	1.42E-05	6.82E-05	-0.574317277	M1	Female	trans
cg04457964_VN1R21P	1.42E-05	6.82E-05	-0.389943141	M1	Female	trans
cg15139063_PCLAF	1.42E-05	6.82E-05	-0.35667417	M1	Female	trans
cg23742047_OR2J2	1.42E-05	6.82E-05	-0.507936928	M1	Female	trans
cg08055409_IZUMO3	1.42E-05	6.82E-05	-0.55410931	M1	Female	trans
cg13001142_ENSG00000179755	1.42E-05	6.82E-05	-0.489972706	M1	Female	trans
cg23806703_MRPS30	1.42E-05	6.82E-05	-0.53481282	M1	Female	trans
cg25375317_RPL23AP80	1.42E-05	6.82E-05	-0.48787193	M1	Female	trans
cg12914151_RNU6-407P	1.42E-05	6.82E-05	-0.442436469	M1	Female	trans
cg01314555_TCERG1L-AS1	1.42E-05	6.82E-05	-0.547962775	M1	Female	trans
cg20835665_KRTAP15-1	1.42E-05	6.82E-05	0.630987919	M1	Female	trans
cg21983255_LIMD1-AS1	1.42E-05	6.82E-05	0.529589331	M1	Female	trans
cg10549984_ENSG00000232355	1.42E-05	6.82E-05	-0.46711008	M1	Female	trans
cg05368609_ENSG00000228984	1.42E-05	6.82E-05	-0.549229486	M1	Female	trans
cg20952901_HDAC1P1	1.42E-05	6.82E-05	0.508132497	M1	Female	trans
cg18313144_ENSG00000235461	1.42E-05	6.82E-05	-0.455098321	M1	Female	trans
cg14544216_LINC02534	1.42E-05	6.82E-05	-1.08638449	M1	Female	trans
cg13920792_ENTHD1	1.42E-05	6.82E-05	-0.492375892	M1	Female	trans
cg27178540_ENSG00000231397	1.42E-05	6.82E-05	-0.652350596	M1	Female	trans
cg12474980_IGKV2D-29	1.42E-05	6.82E-05	-0.06507606	M1	Female	trans
cg04513703_ENSG00000228015	1.42E-05	6.82E-05	-0.662996608	M1	Female	trans
cg18160046_ENSG00000176882	1.42E-05	6.82E-05	-0.779303167	M1	Female	trans
cg00918796_S100A11P5	1.42E-05	6.82E-05	-0.431182177	M1	Female	trans
cg24304928_CTNND1	1.42E-05	6.82E-05	-0.437443753	M1	Female	trans
cg20785758_CRPPA	1.42E-05	6.82E-05	-0.677722828	M1	Female	trans
cg14552179_NDP	1.42E-05	6.82E-05	-0.48033314	M1	Female	trans
cg04667681_HMGB3P9	1.42E-05	6.82E-05	-0.414454573	M1	Female	trans
cg20225678_RPSAP20	1.42E-05	6.82E-05	-0.491655656	M1	Female	trans
cg02342233_ENSG00000234553	1.42E-05	6.82E-05	-0.94255064	M1	Female	trans
cg23943415_BRI3P3	1.42E-05	6.82E-05	-0.539162457	M1	Female	trans
cg03335313_SCP2D1	1.42E-05	6.82E-05	-0.596515981	M1	Female	trans
cg26307193_RBM14	1.42E-05	6.82E-05	-0.490089129	M1	Female	trans
cg18493502_ENSG00000229160	1.42E-05	6.82E-05	-0.484931229	M1	Female	trans
cg03830265_ENSG00000215310	1.42E-05	6.82E-05	-0.515649556	M1	Female	trans
cg00632358_LILRB1-AS1	1.42E-05	6.82E-05	-0.696271436	M1	Female	trans
cg20137750_TMEFF2	1.42E-05	6.82E-05	-0.551816559	M1	Female	trans
cg25168653_TEX41	1.42E-05	6.82E-05	0.59809089	M1	Female	trans
cg18477299_ENSG00000235434	1.42E-05	6.82E-05	-0.605359924	M1	Female	trans
cg02096001_MIR7515HG	1.42E-05	6.82E-05	0.545260281	M1	Female	trans
cg22589073_SLC9A4	1.42E-05	6.82E-05	-0.549171716	M1	Female	trans
cg03352242_SFR1P2	1.42E-05	6.82E-05	-0.429046014	M1	Female	trans
cg05387905_ARC	1.42E-05	6.82E-05	-0.698054726	M1	Female	trans
cg02496607_LINC00265-2P	1.42E-05	6.82E-05	-0.70410447	M1	Female	trans
cg10666167_RNU1-91P	1.42E-05	6.82E-05	-0.515273255	M1	Female	trans
cg26329715_PEX16	1.42E-05	6.82E-05	-0.505655329	M1	Female	trans
cg19383909_RNF186	1.42E-05	6.82E-05	-0.486929424	M1	Female	trans
cg18763326_RPL9P21	1.42E-05	6.82E-05	0.656236212	M1	Female	trans
cg24169118_AURKC	1.42E-05	6.82E-05	1.475213599	M1	Female	trans
cg18811157_KCNT1	1.42E-05	6.82E-05	-0.558828339	M1	Female	trans
cg04710276_OPCML	1.42E-05	6.82E-05	0.501871466	M1	Female	trans
cg09642825_RNU6-746P	1.42E-05	6.82E-05	0.545191488	M1	Female	trans
cg16599577_SLC6A4	1.42E-05	6.82E-05	-0.733303627	M1	Female	trans
cg03699103_ENSG00000234586	1.42E-05	6.82E-05	-0.423823952	M1	Female	trans
cg09391279_C1QTNF1	1.42E-05	6.82E-05	-0.450920725	M1	Female	trans
cg21479603_ENSG00000232603	1.42E-05	6.82E-05	-0.584035082	M1	Female	trans
cg04304019_SLC25A5P8	1.42E-05	6.82E-05	-0.705682715	M1	Female	trans
cg01708411_MLKL	1.42E-05	6.82E-05	0.594468192	M1	Female	trans
cg08413370_ENSG00000240752	1.42E-05	6.82E-05	-0.535439491	M1	Female	trans
cg26788903_RPL12P10	1.42E-05	6.82E-05	-0.561271729	M1	Female	trans
cg06471872_TMEM191C	1.42E-05	6.82E-05	-0.586230525	M1	Female	trans
cg15712821_UBTFL3	1.42E-05	6.83E-05	-0.302767474	M1	Female	trans
cg20295071_CRYGB	1.42E-05	6.83E-05	0.3733544	M1	Female	trans
cg07994735_RPA3P1	1.42E-05	6.83E-05	-0.560193904	M1	Female	trans
cg25937438_ENSG00000225884	1.42E-05	6.83E-05	-0.502243119	M1	Female	trans
cg14509967_ARHGAP26	1.42E-05	6.83E-05	0.394060705	M1	Female	trans
cg22380090_DRD5P2	1.42E-05	6.83E-05	0.793928361	M1	Female	trans
cg20505445_CATSPERG	1.42E-05	6.83E-05	-0.629079272	M1	Female	trans
cg25716065_NPM1P18	1.42E-05	6.83E-05	0.488198009	M1	Female	trans
cg12877532_ATP6V0A2	1.42E-05	6.83E-05	-0.441243641	M1	Female	trans
cg06770790_MIR370	1.42E-05	6.83E-05	-0.5936463	M1	Female	trans
cg13585749_RPL5P19	1.42E-05	6.83E-05	-0.544830019	M1	Female	trans
cg14930498_ENSG00000229242	1.42E-05	6.83E-05	-0.555241206	M1	Female	trans
cg09802689_RPL18AP14	1.42E-05	6.83E-05	0.546882808	M1	Female	trans
cg16411695_RPL23AP43	1.42E-05	6.83E-05	-0.50462824	M1	Female	trans
cg10240127_SVIL	1.42E-05	6.83E-05	-0.530610323	M1	Female	trans
cg23971096_ENSG00000229177	1.42E-05	6.83E-05	-0.443677107	M1	Female	trans
cg21856015_SNORA40C	1.42E-05	6.83E-05	-0.66600153	M1	Female	trans
cg14181874_ARL17A	1.42E-05	6.83E-05	-0.366671482	M1	Female	trans
cg05438523_RNU6-1083P	1.42E-05	6.83E-05	-0.443572605	M1	Female	trans
cg14677912_RNA5SP173	1.42E-05	6.83E-05	0.686702801	M1	Female	trans
cg14677912_LINC01020	1.42E-05	6.83E-05	0.686702801	M1	Female	trans
cg14677912_RNU6-543P	1.42E-05	6.83E-05	0.686702801	M1	Female	trans
cg14677912_LINC01040	1.42E-05	6.83E-05	0.686702801	M1	Female	trans
cg14677912_ENSG00000204422	1.42E-05	6.83E-05	0.686702801	M1	Female	trans
cg14677912_RPL37P11	1.42E-05	6.83E-05	0.487380676	M1	Female	trans
cg14677912_SPATA8	1.42E-05	6.83E-05	0.282091961	M1	Female	trans
cg08837744_ENSG00000227269	1.42E-05	6.83E-05	-0.649351112	M1	Female	trans
cg24304928_NAA11	1.42E-05	6.83E-05	-0.422753933	M1	Female	trans
cg17947922_RCBTB2P1	1.42E-05	6.83E-05	-0.641447469	M1	Female	trans
cg12081434_SULT1D1P	1.42E-05	6.83E-05	-0.566732285	M1	Female	trans
cg09097839_DCAF8L1	1.42E-05	6.83E-05	-0.394952322	M1	Female	trans
cg25619440_ENSG00000212455	1.42E-05	6.83E-05	-0.89102639	M1	Female	trans
cg21407000_KRT35	1.42E-05	6.83E-05	-0.736294947	M1	Female	trans
cg10240127_ENSG00000229297	1.42E-05	6.83E-05	-0.375338774	M1	Female	trans
cg09829100_RNU6-1260P	1.42E-05	6.83E-05	-0.380295397	M1	Female	trans
cg23024913_ZNF493	1.42E-05	6.83E-05	-0.385448442	M1	Female	trans
cg02621613_EIF4A1P5	1.42E-05	6.83E-05	-0.571673725	M1	Female	trans
cg07706880_ENSG00000230080	1.42E-05	6.83E-05	-0.521314101	M1	Female	trans
cg11170217_RNU6-1200P	1.42E-05	6.83E-05	-0.479052571	M1	Female	trans
cg05818000_GNG10	1.42E-05	6.83E-05	-0.73506238	M1	Female	trans
cg18976191_GPR25	1.42E-05	6.83E-05	-0.458138728	M1	Female	trans
cg18087761_CPOX	1.42E-05	6.83E-05	-0.523075202	M1	Female	trans
cg11921348_SLCO1B1	1.42E-05	6.83E-05	-0.544937633	M1	Female	trans
cg06736785_C7orf50	1.42E-05	6.83E-05	-0.593948596	M1	Female	trans
cg20225678_RPL32P13	1.42E-05	6.83E-05	-0.55835824	M1	Female	trans
cg22117009_ENSG00000234080	1.42E-05	6.83E-05	-0.435150016	M1	Female	trans
cg07485723_CYP4F26P	1.42E-05	6.83E-05	0.388235782	M1	Female	trans
cg18180710_MIR185	1.42E-05	6.83E-05	0.444016997	M1	Female	trans
cg23840219_LNCPRESS1	1.42E-05	6.83E-05	1.703820891	M1	Female	trans
cg25979180_RNU6-407P	1.42E-05	6.83E-05	-0.353983166	M1	Female	trans
cg06736785_H1-10	1.42E-05	6.83E-05	-0.605885282	M1	Female	trans
cg07607869_ENSG00000179755	1.42E-05	6.83E-05	-0.441177868	M1	Female	trans
cg25348374_ENSG00000223728	1.42E-05	6.83E-05	0.585107715	M1	Female	trans
cg04525308_RPS26P48	1.42E-05	6.83E-05	-0.249953675	M1	Female	trans
cg04525308_RN7SKP231	1.42E-05	6.83E-05	-0.39076241	M1	Female	trans
cg04525308_LRIT1	1.42E-05	6.83E-05	-0.39076241	M1	Female	trans
cg04525308_PRAMEF20	1.42E-05	6.83E-05	-0.550570949	M1	Female	trans
cg04525308_LINC01653	1.42E-05	6.83E-05	-0.550570949	M1	Female	trans
cg04525308_RN7SL274P	1.42E-05	6.83E-05	-0.170059915	M1	Female	trans
cg04525308_RNU6-266P	1.42E-05	6.83E-05	-0.550570949	M1	Female	trans
cg04525308_ENSG00000238129	1.42E-05	6.83E-05	-0.550570949	M1	Female	trans
cg15099537_RPS12P24	1.42E-05	6.83E-05	-0.605024858	M1	Female	trans
cg09684998_TRAV41	1.42E-05	6.83E-05	-0.602504481	M1	Female	trans
cg03780545_ENSG00000232759	1.42E-05	6.83E-05	0.310970743	M1	Female	trans
cg05226593_NRAP	1.42E-05	6.83E-05	-0.519871195	M1	Female	trans
cg16601957_TRAV12-2	1.42E-05	6.83E-05	-0.570876637	M1	Female	trans
cg23497678_RPS2P6	1.42E-05	6.83E-05	0.657369029	M1	Female	trans
cg05433549_RNU6-815P	1.42E-05	6.83E-05	-0.423279266	M1	Female	trans
cg22626897_DUSP5	1.42E-05	6.83E-05	-0.470640627	M1	Female	trans
cg23954535_TNFRSF13B	1.42E-05	6.83E-05	-0.455639843	M1	Female	trans
cg00691939_HLA-DOA	1.42E-05	6.83E-05	-0.515645839	M1	Female	trans
cg26269080_LINC01681	1.42E-05	6.83E-05	-0.384083143	M1	Female	trans
cg14725631_ENSG00000232286	1.42E-05	6.83E-05	-0.503152148	M1	Female	trans
cg17855264_RNASEK-C17orf49	1.42E-05	6.83E-05	-0.542230027	M1	Female	trans
cg07521193_RN7SL97P	1.42E-05	6.83E-05	-0.599774017	M1	Female	trans
cg14683563_SLC2A6	1.42E-05	6.83E-05	-0.639794622	M1	Female	trans
cg09391279_CCN4	1.42E-05	6.83E-05	-0.582491225	M1	Female	trans
cg04474876_TACSTD2	1.42E-05	6.83E-05	-0.722892334	M1	Female	trans
cg14724699_SCGB1C1	1.42E-05	6.83E-05	-0.815118125	M1	Female	trans
cg03273265_MINDY4B	1.42E-05	6.83E-05	-0.424925789	M1	Female	trans
cg04544994_PRKCE-AS1	1.42E-05	6.83E-05	-0.735115402	M1	Female	trans
cg03197961_SMCO2	1.42E-05	6.83E-05	-0.423831948	M1	Female	trans
cg13500029_DNAH8-AS1	1.42E-05	6.83E-05	-0.419879485	M1	Female	trans
cg14086691_CIITA	1.42E-05	6.83E-05	-0.50252264	M1	Female	trans
cg09096476_ENSG00000230952	1.42E-05	6.83E-05	-0.504194487	M1	Female	trans
cg20973649_BCL9	1.42E-05	6.83E-05	-0.552040453	M1	Female	trans
cg12927641_ENSG00000233191	1.42E-05	6.83E-05	-0.461290529	M1	Female	trans
cg12076546_ENSG00000212206	1.42E-05	6.83E-05	-0.348637609	M1	Female	trans
cg10488013_MOG	1.42E-05	6.83E-05	-0.450706855	M1	Female	trans
cg01403557_LINC02624	1.42E-05	6.83E-05	-0.493171985	M1	Female	trans
cg20571761_KMO	1.42E-05	6.83E-05	-0.471293594	M1	Female	trans
cg14039968_EN1	1.42E-05	6.83E-05	-0.462067627	M1	Female	trans
cg06612671_FAM163B	1.42E-05	6.83E-05	-1.029563406	M1	Female	trans
cg14631896_LINC02843	1.42E-05	6.83E-05	-0.367309496	M1	Female	trans
cg01174235_GAGE12E	1.42E-05	6.83E-05	-0.471584074	M1	Female	trans
cg20369573_SYNE1-AS1	1.42E-05	6.83E-05	-0.492783301	M1	Female	trans
cg03036575_ENSG00000233894	1.42E-05	6.83E-05	-0.460407523	M1	Female	trans
cg04492287_FGF22	1.42E-05	6.83E-05	-0.537291617	M1	Female	trans
cg02982951_P2RY10	1.42E-05	6.83E-05	-0.343230297	M1	Female	trans
cg13935919_HSPA8P18	1.42E-05	6.83E-05	-0.67157309	M1	Female	trans
cg01227445_ENSG00000235113	1.42E-05	6.83E-05	-0.543459334	M1	Female	trans
cg15588585_SPOCK3	1.42E-05	6.83E-05	-0.615895852	M1	Female	trans
cg03453232_RN7SL567P	1.42E-05	6.83E-05	-0.649448615	M1	Female	trans
cg01708411_SYN3-AS1	1.42E-05	6.83E-05	0.557390544	M1	Female	trans
cg14136582_RET	1.42E-05	6.83E-05	-0.642358266	M1	Female	trans
cg07815169_ZNF812P	1.42E-05	6.83E-05	-0.602821245	M1	Female	trans
cg23929072_C15orf62	1.42E-05	6.83E-05	0.586266037	M1	Female	trans
cg01581037_ENSG00000236206	1.42E-05	6.83E-05	0.479102181	M1	Female	trans
cg11314630_RPL23AP85	1.42E-05	6.83E-05	-0.630612265	M1	Female	trans
cg11384607_PAFAH1B2P1	1.42E-05	6.83E-05	-0.641125952	M1	Female	trans
cg10991855_ACSL1	1.42E-05	6.83E-05	-0.603810487	M1	Female	trans
cg20505445_ENSG00000228365	1.42E-05	6.83E-05	-0.767659905	M1	Female	trans
cg01323675_ENSG00000236425	1.42E-05	6.83E-05	0.650428502	M1	Female	trans
cg19467576_OSMR	1.42E-05	6.83E-05	-0.583494762	M1	Female	trans
cg07472196_JAKMIP3	1.42E-05	6.83E-05	-0.548371004	M1	Female	trans
cg09216282_RRAS2P2	1.42E-05	6.83E-05	-0.350411416	M1	Female	trans
cg20615820_RNA5SP323	1.42E-05	6.83E-05	-0.455923983	M1	Female	trans
cg20852862_OR2T4	1.42E-05	6.83E-05	-0.611886978	M1	Female	trans
cg02590715_ENSG00000236701	1.42E-05	6.83E-05	-0.476679369	M1	Female	trans
cg20773800_RPS10P18	1.42E-05	6.83E-05	0.371893367	M1	Female	trans
cg07022959_RNU7-138P	1.42E-05	6.83E-05	-0.822432691	M1	Female	trans
cg01016056_RPS20P32	1.42E-05	6.83E-05	-0.558615798	M1	Female	trans
cg24894229_ENSG00000232444	1.42E-05	6.83E-05	-0.723272542	M1	Female	trans
cg21407000_CYP2AB1P	1.42E-05	6.83E-05	-0.737847343	M1	Female	trans
cg08936603_MIR23B	1.42E-05	6.83E-05	-0.668995013	M1	Female	trans
cg04667681_ZNF29P	1.42E-05	6.83E-05	-0.498923378	M1	Female	trans
cg07022956_ELFN2	1.42E-05	6.83E-05	-0.363903161	M1	Female	trans
cg14170201_RNU6ATAC4P	1.42E-05	6.83E-05	-0.69732481	M1	Female	trans
cg18095452_ISM1-AS1	1.42E-05	6.83E-05	-0.50077196	M1	Female	trans
cg04688871_OR7D2	1.42E-05	6.83E-05	-0.42185159	M1	Female	trans
cg24014805_ENSG00000230572	1.42E-05	6.83E-05	-0.518603289	M1	Female	trans
cg27017993_ANLN	1.42E-05	6.83E-05	-0.374331226	M1	Female	trans
cg25335258_ENSG00000225673	1.42E-05	6.83E-05	-0.488079642	M1	Female	trans
cg02303400_ERAP2	1.42E-05	6.83E-05	-0.554060523	M1	Female	trans
cg10411658_CCDC152	1.42E-05	6.83E-05	-0.453721092	M1	Female	trans
cg18438405_ENSG00000228572	1.42E-05	6.84E-05	-0.429022197	M1	Female	trans
cg14587401_ENSG00000238232	1.42E-05	6.84E-05	0.297724136	M1	Female	trans
cg09809224_ENSG00000232188	1.42E-05	6.84E-05	-0.822416752	M1	Female	trans
cg21077610_C1DP1	1.42E-05	6.84E-05	-0.809164782	M1	Female	trans
cg22291003_SYCN	1.42E-05	6.84E-05	-0.80197514	M1	Female	trans
cg21903920_S100A15A	1.42E-05	6.84E-05	-0.434680509	M1	Female	trans
cg19640231_ENSG00000235782	1.42E-05	6.84E-05	-0.361200499	M1	Female	trans
cg24304928_L3MBTL3	1.42E-05	6.84E-05	-0.415877521	M1	Female	trans
cg11501596_RIMS3	1.42E-05	6.84E-05	-0.605423786	M1	Female	trans
cg17714861_LGI1	1.42E-05	6.84E-05	-0.438598354	M1	Female	trans
cg21118618_ENSG00000219492	1.42E-05	6.84E-05	-0.486163554	M1	Female	trans
cg12028499_RNU4-32P	1.42E-05	6.84E-05	-0.452298035	M1	Female	trans
cg03588513_RNA5SP322	1.42E-05	6.84E-05	-0.554207854	M1	Female	trans
cg11478335_ENSG00000225344	1.42E-05	6.84E-05	-0.553913372	M1	Female	trans
cg15125392_OR5BB1P	1.42E-05	6.84E-05	-0.53693737	M1	Female	trans
cg23367851_KRTAP21-4P	1.42E-05	6.84E-05	0.765769935	M1	Female	trans
cg14483161_RN7SL26P	1.42E-05	6.84E-05	-0.542020145	M1	Female	trans
cg01744396_ZFAND2A	1.42E-05	6.84E-05	0.582398877	M1	Female	trans
cg03266048_KRT18P68	1.42E-05	6.84E-05	-0.660253998	M1	Female	trans
cg18811157_TRAPPC2LP1	1.42E-05	6.84E-05	-0.455032877	M1	Female	trans
cg03974581_CELF3	1.42E-05	6.84E-05	-0.554292918	M1	Female	trans
cg08509907_RPL23AP89	1.42E-05	6.84E-05	-0.596859512	M1	Female	trans
cg24299929_RSPO2	1.42E-05	6.84E-05	-0.439091528	M1	Female	trans
cg07360017_SPINK6	1.42E-05	6.84E-05	-0.697451869	M1	Female	trans
cg12269905_RPL31P63	1.42E-05	6.84E-05	-0.449585343	M1	Female	trans
cg12659158_LRRTM4-AS1	1.42E-05	6.84E-05	-0.329751534	M1	Female	trans
cg11308394_TAB3P1	1.42E-05	6.84E-05	-0.542262012	M1	Female	trans
cg24281267_TMEM119	1.42E-05	6.84E-05	0.436945433	M1	Female	trans
cg11547110_UBD	1.42E-05	6.84E-05	-0.478920325	M1	Female	trans
cg27483382_ENSG00000238215	1.42E-05	6.84E-05	-0.447108923	M1	Female	trans
cg04667681_ENSG00000223528	1.42E-05	6.84E-05	-0.467044268	M1	Female	trans
cg10726445_SGCA	1.42E-05	6.84E-05	0.842347876	M1	Female	trans
cg18455405_NMBR-AS1	1.42E-05	6.84E-05	-0.346415537	M1	Female	trans
cg07128654_MIR371A	1.42E-05	6.84E-05	-0.580960142	M1	Female	trans
cg07615839_RNU6-560P	1.42E-05	6.84E-05	0.678804528	M1	Female	trans
cg05114740_LINC01214	1.42E-05	6.84E-05	0.686892505	M1	Female	trans
cg20505445_LINC01643	1.42E-05	6.84E-05	-0.540657765	M1	Female	trans
cg21886864_PDCL2P1	1.42E-05	6.84E-05	-0.556121307	M1	Female	trans
cg00605127_HOXA5	1.42E-05	6.84E-05	-0.492186445	M1	Female	trans
cg13363608_ENSG00000234812	1.42E-05	6.84E-05	-0.499101842	M1	Female	trans
cg12474980_IGHG3	1.42E-05	6.84E-05	-0.272626191	M1	Female	trans
cg04667681_RPL35AP10	1.42E-05	6.84E-05	-0.482327421	M1	Female	trans
cg17608345_RNU6ATAC16P	1.42E-05	6.84E-05	-0.347913351	M1	Female	trans
cg20567176_OR52N2	1.42E-05	6.84E-05	-0.659164277	M1	Female	trans
cg04571903_CYBB	1.42E-05	6.84E-05	-0.653159321	M1	Female	trans
cg01847062_LINC00687	1.42E-05	6.84E-05	-0.387958363	M1	Female	trans
cg13320413_PHACTR1	1.42E-05	6.84E-05	-0.575251828	M1	Female	trans
cg26790209_GATA5	1.42E-05	6.84E-05	-0.434417978	M1	Female	trans
cg20057147_ARHGAP36	1.42E-05	6.84E-05	-0.491008433	M1	Female	trans
cg21517812_RNU1-7P	1.42E-05	6.84E-05	-0.649573951	M1	Female	trans
cg21517812_LINC01774	1.42E-05	6.84E-05	-0.461028834	M1	Female	trans
cg21517812_OR2M5	1.42E-05	6.84E-05	-0.649573951	M1	Female	trans
cg21517812_RN7SKP61	1.42E-05	6.84E-05	-0.649573951	M1	Female	trans
cg21517812_RNU6-873P	1.42E-05	6.84E-05	-0.649573951	M1	Female	trans
cg21517812_MYL6P3	1.42E-05	6.84E-05	-0.461028834	M1	Female	trans
cg21517812_RNA5SP484	1.42E-05	6.84E-05	-0.649573951	M1	Female	trans
cg21517812_ENSG00000188646	1.42E-05	6.84E-05	-0.649573951	M1	Female	trans
cg21517812_ENSG00000226992	1.42E-05	6.84E-05	-0.649573951	M1	Female	trans
cg21517812_PIGFP3	1.42E-05	6.84E-05	-0.649573951	M1	Female	trans
cg21517812_ENSG00000231198	1.42E-05	6.84E-05	-0.414840824	M1	Female	trans
cg21517812_RPL6P29	1.42E-05	6.84E-05	-0.649573951	M1	Female	trans
cg21517812_ENSG00000237377	1.42E-05	6.84E-05	-0.461028834	M1	Female	trans
cg21517812_ENSG00000241815	1.42E-05	6.84E-05	-0.649573951	M1	Female	trans
cg21517812_RNU2-61P	1.42E-05	6.84E-05	-0.247888065	M1	Female	trans
cg21517812_ENSG00000173366	1.42E-05	6.84E-05	-0.247888065	M1	Female	trans
cg24473523_RPS3AP33	1.42E-05	6.84E-05	-0.516622889	M1	Female	trans
cg27064927_TBC1D3P3	1.42E-05	6.84E-05	-0.284635618	M1	Female	trans
cg03780545_IGHV1-2	1.42E-05	6.84E-05	0.417974512	M1	Female	trans
cg05669210_NEU3	1.42E-05	6.84E-05	0.378543184	M1	Female	trans
cg10787600_SOX8	1.42E-05	6.84E-05	-0.527534613	M1	Female	trans
cg04924345_ROPN1B	1.42E-05	6.84E-05	-0.658238403	M1	Female	trans
cg12659158_DMBT1L1	1.42E-05	6.84E-05	-0.393903885	M1	Female	trans
cg18966920_BNIP3P42	1.42E-05	6.84E-05	-0.579040124	M1	Female	trans
cg22203300_EIF4BP9	1.42E-05	6.84E-05	-1.019523977	M1	Female	trans
cg22197092_RN7SL645P	1.42E-05	6.84E-05	-0.604896896	M1	Female	trans
cg18991231_C11orf86	1.42E-05	6.84E-05	-0.49637386	M1	Female	trans
cg16792066_ST13P11	1.42E-05	6.84E-05	0.393288285	M1	Female	trans
cg08296131_CXCL10	1.42E-05	6.84E-05	-0.813201767	M1	Female	trans
cg10859027_ENSG00000229220	1.42E-05	6.84E-05	-0.444774512	M1	Female	trans
cg20852862_TMEM151B	1.42E-05	6.84E-05	-0.609683078	M1	Female	trans
cg23779220_ENSG00000234001	1.42E-05	6.84E-05	-0.684679401	M1	Female	trans
cg12877532_CEP152	1.42E-05	6.84E-05	-0.48927579	M1	Female	trans
cg11382248_RPL22P14	1.42E-05	6.84E-05	-0.568911033	M1	Female	trans
cg03310930_GYG1P3	1.42E-05	6.84E-05	-0.458684659	M1	Female	trans
cg07131604_ROR2	1.42E-05	6.84E-05	-0.447693252	M1	Female	trans
cg15622619_RNU7-62P	1.42E-05	6.84E-05	-0.786536438	M1	Female	trans
cg20150659_MIR607	1.42E-05	6.84E-05	-0.704597854	M1	Female	trans
cg12600174_WDR49	1.42E-05	6.84E-05	0.536395524	M1	Female	trans
cg26340737_MIR1250	1.42E-05	6.84E-05	0.622958256	M1	Female	trans
cg23209353_CLK1	1.42E-05	6.84E-05	-0.485120319	M1	Female	trans
cg27368538_ENSG00000216663	1.42E-05	6.84E-05	-0.625445716	M1	Female	trans
cg25472353_INHBA-AS1	1.42E-05	6.84E-05	0.52134506	M1	Female	trans
cg05876564_PAFAH1B2P1	1.42E-05	6.84E-05	-0.6884718	M1	Female	trans
cg00711529_ENSG00000203335	1.42E-05	6.84E-05	-0.986748697	M1	Female	trans
cg19383909_OLIG2	1.42E-05	6.84E-05	-0.572401027	M1	Female	trans
cg20505445_ENSG00000229782	1.42E-05	6.84E-05	-0.727112271	M1	Female	trans
cg06024364_ENSG00000232729	1.42E-05	6.84E-05	-0.449190638	M1	Female	trans
cg02990361_LMO7DN	1.42E-05	6.84E-05	0.560769994	M1	Female	trans
cg09252970_ENSG00000235572	1.42E-05	6.85E-05	-0.619316823	M1	Female	trans
cg04072177_ENSG00000236770	1.42E-05	6.85E-05	-0.431946068	M1	Female	trans
cg14170201_RNU6-31P	1.42E-05	6.85E-05	-0.547021374	M1	Female	trans
cg24360513_SPSB4	1.42E-05	6.85E-05	0.500443537	M1	Female	trans
cg25212717_CEND1	1.42E-05	6.85E-05	-0.670744811	M1	Female	trans
cg18251222_ITGA10	1.42E-05	6.85E-05	0.497661383	M1	Female	trans
cg17372378_ENSG00000226276	1.42E-05	6.85E-05	-0.631144395	M1	Female	trans
cg05472380_IGKV1-37	1.42E-05	6.85E-05	-0.119070884	M1	Female	trans
cg27574929_ENSG00000234639	1.42E-05	6.85E-05	-0.347211714	M1	Female	trans
cg11091734_ZSWIM4	1.42E-05	6.85E-05	-0.41804595	M1	Female	trans
cg13646545_CAMKV	1.42E-05	6.85E-05	-0.99970148	M1	Female	trans
cg19506623_DMBT1L1	1.42E-05	6.85E-05	-0.427685561	M1	Female	trans
cg20733879_RNU6-196P	1.42E-05	6.85E-05	-0.589312998	M1	Female	trans
cg03123424_KRTAP2-4	1.42E-05	6.85E-05	-0.141796427	M1	Female	trans
cg10959048_HSBP1P2	1.42E-05	6.85E-05	-0.493516401	M1	Female	trans
cg25880954_CTSLP4	1.42E-05	6.85E-05	-0.516581583	M1	Female	trans
cg17533960_SNRPGP13	1.42E-05	6.85E-05	-0.52981949	M1	Female	trans
cg02720442_TUFT1	1.42E-05	6.85E-05	0.484400809	M1	Female	trans
cg06103928_ENSG00000235782	1.42E-05	6.85E-05	-0.390566896	M1	Female	trans
cg19010777_GAPDHP25	1.42E-05	6.85E-05	-0.588767254	M1	Female	trans
cg13273076_MS4A1	1.42E-05	6.85E-05	-0.141772954	M1	Female	trans
cg02207084_RN7SL215P	1.42E-05	6.85E-05	-0.460437984	M1	Female	trans
cg17421982_RPS18P13	1.42E-05	6.85E-05	-0.797652818	M1	Female	trans
cg12877532_MYBL1	1.42E-05	6.85E-05	-0.386411181	M1	Female	trans
cg17975895_RN7SKP207	1.42E-05	6.85E-05	-0.575644561	M1	Female	trans
cg08821973_CDY5P	1.42E-05	6.85E-05	-0.368960326	M1	Female	trans
cg08821973_CDY9P	1.42E-05	6.85E-05	-0.368960326	M1	Female	trans
cg17898279_RPL24P7	1.42E-05	6.85E-05	-0.749115582	M1	Female	trans
cg13646545_TYMSP1	1.42E-05	6.85E-05	-1.018646805	M1	Female	trans
cg23024553_LINC01813	1.42E-05	6.85E-05	-0.431650324	M1	Female	trans
cg01708411_RGPD3	1.42E-05	6.85E-05	0.537908366	M1	Female	trans
cg08392495_ZP2	1.42E-05	6.85E-05	-0.485331673	M1	Female	trans
cg08266644_CFL1P4	1.42E-05	6.85E-05	-0.628780926	M1	Female	trans
cg24202000_CHAF1B	1.43E-05	6.85E-05	-0.670453585	M1	Female	trans
cg25064854_AKR1D1P1	1.43E-05	6.85E-05	-0.532050354	M1	Female	trans
cg02720442_MINAR1	1.43E-05	6.85E-05	0.570653105	M1	Female	trans
cg12420787_ENSG00000212517	1.43E-05	6.85E-05	-0.487151092	M1	Female	trans
cg17296217_HCST	1.43E-05	6.85E-05	-0.508771825	M1	Female	trans
cg08640059_ENSG00000228033	1.43E-05	6.85E-05	-0.377535769	M1	Female	trans
cg17830140_ADGRL4	1.43E-05	6.85E-05	-0.447016293	M1	Female	trans
cg14548259_EBAG9P1	1.43E-05	6.85E-05	0.513696766	M1	Female	trans
cg16792066_VAX1	1.43E-05	6.85E-05	0.413786572	M1	Female	trans
cg16601957_PRKCQ	1.43E-05	6.85E-05	-0.530768773	M1	Female	trans
cg16899501_ENSG00000230212	1.43E-05	6.85E-05	-0.460179435	M1	Female	trans
cg20007465_OR2G6	1.43E-05	6.85E-05	0.464367318	M1	Female	trans
cg15001930_ENSG00000232749	1.43E-05	6.85E-05	-0.464942113	M1	Female	trans
cg02982951_TRAJ31	1.43E-05	6.85E-05	-0.39482264	M1	Female	trans
cg20131013_TSPEAR-AS2	1.43E-05	6.85E-05	0.654519475	M1	Female	trans
cg24978794_ENSG00000240241	1.43E-05	6.85E-05	-0.670618535	M1	Female	trans
cg16593845_FGF5	1.43E-05	6.85E-05	-0.380523108	M1	Female	trans
cg25774020_CICP2	1.43E-05	6.85E-05	-1.042179661	M1	Female	trans
cg01708411_ENSG00000240710	1.43E-05	6.85E-05	0.516877934	M1	Female	trans
cg23024913_LDHAP2	1.43E-05	6.85E-05	-0.406932916	M1	Female	trans
cg13262723_SEPTIN5	1.43E-05	6.85E-05	-0.608458052	M1	Female	trans
cg21248296_ENSG00000232009	1.43E-05	6.85E-05	-0.716112867	M1	Female	trans
cg08950088_HSP90AB3P	1.43E-05	6.85E-05	-0.560383353	M1	Female	trans
cg13376960_ZNF619P1	1.43E-05	6.85E-05	-0.436752176	M1	Female	trans
cg04608916_ENSG00000187812	1.43E-05	6.85E-05	-0.44557972	M1	Female	trans
cg10040153_RS1	1.43E-05	6.85E-05	-0.51202007	M1	Female	trans
cg04544994_TPM3P1	1.43E-05	6.85E-05	-0.744735893	M1	Female	trans
cg19827854_OR5P4P	1.43E-05	6.85E-05	-0.418736155	M1	Female	trans
cg04493778_ASB15	1.43E-05	6.85E-05	-0.480916483	M1	Female	trans
cg12686105_ENSG00000229242	1.43E-05	6.85E-05	-1.061647311	M1	Female	trans
cg15066991_RNU4-41P	1.43E-05	6.85E-05	-0.486424242	M1	Female	trans
cg15577010_RN7SKP59	1.43E-05	6.85E-05	0.53071571	M1	Female	trans
cg21434761_ENSG00000224876	1.43E-05	6.85E-05	-0.226772921	M1	Female	trans
cg20638896_IRAK2	1.43E-05	6.85E-05	-0.760009226	M1	Female	trans
cg20241816_ENSG00000212458	1.43E-05	6.85E-05	-0.627724206	M1	Female	trans
cg00028598_RN7SKP29	1.43E-05	6.85E-05	-0.437297127	M1	Female	trans
cg06736785_PAK4	1.43E-05	6.85E-05	-0.602216038	M1	Female	trans
cg00288945_RNU1-132P	1.43E-05	6.85E-05	-0.491924665	M1	Female	trans
cg04475157_GOLGA7B	1.43E-05	6.85E-05	-0.336024031	M1	Female	trans
cg08950088_KLHL32	1.43E-05	6.85E-05	-0.572273757	M1	Female	trans
cg03697766_ENSG00000235584	1.43E-05	6.85E-05	-0.53048944	M1	Female	trans
cg14095610_ENSG00000233739	1.43E-05	6.85E-05	-0.590622068	M1	Female	trans
cg14755254_OR5H6	1.43E-05	6.85E-05	0.705022941	M1	Female	trans
cg00507815_RPL5P6	1.43E-05	6.85E-05	-0.666781236	M1	Female	trans
cg16959364_UBE2C	1.43E-05	6.85E-05	-0.44780102	M1	Female	trans
cg09760986_CPB1	1.43E-05	6.85E-05	-0.62964576	M1	Female	trans
cg04329977_C1QTNF9-AS1	1.43E-05	6.85E-05	0.737693578	M1	Female	trans
cg19822890_RNU6-160P	1.43E-05	6.85E-05	-0.30584063	M1	Female	trans
cg01622885_LINC01623	1.43E-05	6.85E-05	-0.382794415	M1	Female	trans
cg26307193_ENSG00000226172	1.43E-05	6.85E-05	-0.509850929	M1	Female	trans
cg03248151_OR2J1	1.43E-05	6.85E-05	-0.758433049	M1	Female	trans
cg01055696_HGF	1.43E-05	6.86E-05	-0.591689107	M1	Female	trans
cg06432604_ENSG00000237994	1.43E-05	6.86E-05	-0.492625275	M1	Female	trans
cg03038914_RNU6-1008P	1.43E-05	6.86E-05	-0.405933443	M1	Female	trans
cg08397999_AADACL4	1.43E-05	6.86E-05	-0.436096381	M1	Female	trans
cg02169688_SNORD113-1	1.43E-05	6.86E-05	-0.530943693	M1	Female	trans
cg18991231_ENSG00000230751	1.43E-05	6.86E-05	-0.402473991	M1	Female	trans
cg05868023_SPRY4	1.43E-05	6.86E-05	0.366849107	M1	Female	trans
cg15254454_GEMIN2P2	1.43E-05	6.86E-05	-0.540214243	M1	Female	trans
cg14683563_SLC6A5	1.43E-05	6.86E-05	-0.620912978	M1	Female	trans
cg12010643_SOX15	1.43E-05	6.86E-05	-0.562369546	M1	Female	trans
cg17299636_ENSG00000235024	1.43E-05	6.86E-05	-0.541869131	M1	Female	trans
cg27132391_RNA5SP221	1.43E-05	6.86E-05	0.719834049	M1	Female	trans
cg00377727_ILRUNP1	1.43E-05	6.86E-05	-0.68650603	M1	Female	trans
cg09803413_OR6Y1	1.43E-05	6.86E-05	-0.637797293	M1	Female	trans
cg11995490_GKN1	1.43E-05	6.86E-05	-0.501898411	M1	Female	trans
cg19477551_ENSG00000233712	1.43E-05	6.86E-05	0.369603902	M1	Female	trans
cg02720442_LINC01799	1.43E-05	6.86E-05	0.556184987	M1	Female	trans
cg14011315_MRPL50P1	1.43E-05	6.86E-05	-0.853177791	M1	Female	trans
cg20945463_RNA5SP79	1.43E-05	6.86E-05	-0.477888341	M1	Female	trans
cg01686736_RN7SL564P	1.43E-05	6.86E-05	-0.383415513	M1	Female	trans
cg01686736_LPCAT2BP	1.43E-05	6.86E-05	-0.641576866	M1	Female	trans
cg01686736_RN7SKP212	1.43E-05	6.86E-05	-0.35026959	M1	Female	trans
cg01686736_OR2A41P	1.43E-05	6.86E-05	-0.700539179	M1	Female	trans
cg01686736_ASB10	1.43E-05	6.86E-05	-0.700539179	M1	Female	trans
cg01686736_LINC00408	1.43E-05	6.86E-05	-0.780902493	M1	Female	trans
cg01686736_ENSG00000216913	1.43E-05	6.86E-05	-0.780902493	M1	Female	trans
cg01686736_ENSG00000225598	1.43E-05	6.86E-05	-0.554237997	M1	Female	trans
cg01686736_RPL35AP37	1.43E-05	6.86E-05	-0.320788433	M1	Female	trans
cg01686736_RNU6-1151P	1.43E-05	6.86E-05	-0.262031862	M1	Female	trans
cg01686736_RN7SKP94	1.43E-05	6.86E-05	-0.054610027	M1	Female	trans
cg00256632_RNY1P5	1.43E-05	6.86E-05	-0.437104672	M1	Female	trans
cg26708548_RNU1-43P	1.43E-05	6.86E-05	0.474640825	M1	Female	trans
cg13320413_PITX3	1.43E-05	6.86E-05	-0.721725398	M1	Female	trans
cg04343263_CCN4	1.43E-05	6.86E-05	-0.520428379	M1	Female	trans
cg11286989_MIR99B	1.43E-05	6.86E-05	-0.494564209	M1	Female	trans
cg20761810_PTMAP2	1.43E-05	6.86E-05	-0.494829206	M1	Female	trans
cg12282100_MIR504	1.43E-05	6.86E-05	0.286810079	M1	Female	trans
cg12238738_SPHKAP	1.43E-05	6.86E-05	-0.643221737	M1	Female	trans
cg24949324_KRT18P65	1.43E-05	6.86E-05	-0.612702068	M1	Female	trans
cg02096758_CLDN16	1.43E-05	6.86E-05	-0.714051028	M1	Female	trans
cg24894229_ENSG00000197171	1.43E-05	6.86E-05	-0.698579905	M1	Female	trans
cg13678787_MTCO1P17	1.43E-05	6.86E-05	-0.408042412	M1	Female	trans
cg23238869_SERPINE2	1.43E-05	6.86E-05	-0.583887893	M1	Female	trans
cg06723626_LINC01678	1.43E-05	6.86E-05	-0.565221797	M1	Female	trans
cg04325406_CXADRP1	1.43E-05	6.86E-05	-0.29677231	M1	Female	trans
cg00516582_ENSG00000227034	1.43E-05	6.86E-05	-0.548140387	M1	Female	trans
cg06736785_EPS8L2	1.43E-05	6.86E-05	-0.602097759	M1	Female	trans
cg06779317_PADI1	1.43E-05	6.86E-05	-0.968302556	M1	Female	trans
cg13565400_KCNT1	1.43E-05	6.86E-05	0.556343124	M1	Female	trans
cg21050001_RNU6-984P	1.43E-05	6.86E-05	-0.645773225	M1	Female	trans
cg08131310_MMD2	1.43E-05	6.86E-05	-0.554668322	M1	Female	trans
cg16274716_TAS2R7	1.43E-05	6.86E-05	-0.663968235	M1	Female	trans
cg17329886_LNCARSR	1.43E-05	6.86E-05	-0.424242512	M1	Female	trans
cg14189786_MIR101-2	1.43E-05	6.86E-05	-0.722166593	M1	Female	trans
cg08598324_SLC25A5P7	1.43E-05	6.86E-05	-0.481934907	M1	Female	trans
cg13409898_VN1R3	1.43E-05	6.86E-05	-0.465744889	M1	Female	trans
cg06738890_SNORD115-25	1.43E-05	6.86E-05	-1.040579274	M1	Female	trans
cg17348856_RNU6-376P	1.43E-05	6.86E-05	-0.439161192	M1	Female	trans
cg10245967_IGLV6-57	1.43E-05	6.86E-05	-0.402058384	M1	Female	trans
cg09227800_S100A5	1.43E-05	6.86E-05	-0.564256118	M1	Female	trans
cg13856652_CHI3L2	1.43E-05	6.86E-05	-0.286082525	M1	Female	trans
cg24170716_C4orf51	1.43E-05	6.86E-05	-0.381269826	M1	Female	trans
cg02990361_TEX19	1.43E-05	6.86E-05	0.556637675	M1	Female	trans
cg03273265_DNM1P51	1.43E-05	6.86E-05	-0.523117102	M1	Female	trans
cg23943415_CYP2AC1P	1.43E-05	6.86E-05	-0.670694947	M1	Female	trans
cg27297376_MRPL50P1	1.43E-05	6.86E-05	-0.712291421	M1	Female	trans
cg15644305_RN7SL239P	1.43E-05	6.86E-05	-0.515798931	M1	Female	trans
cg15120247_ASTN1	1.43E-05	6.86E-05	-0.721597903	M1	Female	trans
cg06433816_ENSG00000229311	1.43E-05	6.86E-05	-0.700992291	M1	Female	trans
cg18484654_ENSG00000179755	1.43E-05	6.86E-05	-0.491846921	M1	Female	trans
cg02621636_SURF6P1	1.43E-05	6.86E-05	-0.967899561	M1	Female	trans
cg18266472_ENSG00000233044	1.43E-05	6.86E-05	0.393286518	M1	Female	trans
cg06338987_AKR1B1P1	1.43E-05	6.86E-05	-0.513012407	M1	Female	trans
cg20369573_ENSG00000226472	1.43E-05	6.86E-05	-0.518175571	M1	Female	trans
cg10905987_ENSG00000214759	1.43E-05	6.86E-05	-0.495442524	M1	Female	trans
cg18349911_RN7SL504P	1.43E-05	6.86E-05	0.642317847	M1	Female	trans
cg13172076_RPL5P6	1.43E-05	6.86E-05	-0.759570013	M1	Female	trans
cg00095099_GDF3	1.43E-05	6.86E-05	-0.459546362	M1	Female	trans
cg23402755_HMGN1P35	1.43E-05	6.86E-05	-0.498054707	M1	Female	trans
cg07543199_RNU6-196P	1.43E-05	6.86E-05	-0.494940046	M1	Female	trans
cg09385285_KCNAB1-AS2	1.43E-05	6.86E-05	-0.475276919	M1	Female	trans
cg03038914_SNORA70C	1.43E-05	6.86E-05	-0.432885004	M1	Female	trans
cg09328960_HSD3BP2	1.43E-05	6.86E-05	-0.444535471	M1	Female	trans
cg25353287_TXNP2	1.43E-05	6.86E-05	-0.527022958	M1	Female	trans
cg12421834_OCEL1	1.43E-05	6.86E-05	0.490103876	M1	Female	trans
cg11153505_LINC00189	1.43E-05	6.86E-05	-0.583846625	M1	Female	trans
cg04337937_MC3R	1.43E-05	6.86E-05	-0.507285777	M1	Female	trans
cg03773226_ENSG00000232361	1.43E-05	6.86E-05	0.309401387	M1	Female	trans
cg13434714_PRELP	1.43E-05	6.86E-05	0.365325368	M1	Female	trans
cg08498272_ENSG00000242968	1.43E-05	6.86E-05	-0.567330732	M1	Female	trans
cg14313932_NAP1L6P	1.43E-05	6.86E-05	-0.380987526	M1	Female	trans
cg22160300_RNU6-526P	1.43E-05	6.86E-05	-0.49101936	M1	Female	trans
cg06723626_RN7SKP159	1.43E-05	6.86E-05	-0.58244549	M1	Female	trans
cg07463167_BOD1L2	1.43E-05	6.86E-05	-0.613369786	M1	Female	trans
cg20973649_RNU7-136P	1.43E-05	6.86E-05	-0.439315747	M1	Female	trans
cg11687389_TTLL10-AS1	1.43E-05	6.86E-05	-0.434061659	M1	Female	trans
cg07131604_MT1B	1.43E-05	6.86E-05	-0.486014052	M1	Female	trans
cg05061813_ENSG00000233342	1.43E-05	6.86E-05	-0.416648225	M1	Female	trans
cg25293265_RN7SL274P	1.43E-05	6.86E-05	-0.208795679	M1	Female	trans
cg25293265_RN7SKP231	1.43E-05	6.86E-05	-0.479769162	M1	Female	trans
cg25293265_LRIT1	1.43E-05	6.86E-05	-0.479769162	M1	Female	trans
cg25293265_PRAMEF20	1.43E-05	6.86E-05	-0.675978436	M1	Female	trans
cg25293265_LINC01653	1.43E-05	6.86E-05	-0.675978436	M1	Female	trans
cg25293265_RPS26P48	1.43E-05	6.86E-05	-0.306887413	M1	Female	trans
cg25293265_RNU6-266P	1.43E-05	6.86E-05	-0.675978436	M1	Female	trans
cg25293265_ENSG00000238129	1.43E-05	6.86E-05	-0.675978436	M1	Female	trans
cg14513900_ENSG00000226534	1.43E-05	6.86E-05	-0.619710247	M1	Female	trans
cg23727505_KRTAP4-5	1.43E-05	6.86E-05	-0.314603518	M1	Female	trans
cg05470963_TMPRSS7	1.43E-05	6.86E-05	-0.533361366	M1	Female	trans
cg08392495_OR2AQ1P	1.43E-05	6.86E-05	-0.42357307	M1	Female	trans
cg08392495_LINC01923	1.43E-05	6.86E-05	-0.42357307	M1	Female	trans
cg08392495_RNU6-200P	1.43E-05	6.86E-05	-0.320575959	M1	Female	trans
cg08392495_RNU6-1167P	1.43E-05	6.86E-05	-0.400512562	M1	Female	trans
cg08392495_MIR329-1	1.43E-05	6.86E-05	-0.42357307	M1	Female	trans
cg08392495_RNU6-1313P	1.43E-05	6.86E-05	-0.42357307	M1	Female	trans
cg08392495_OR11I1P	1.43E-05	6.86E-05	-0.596800054	M1	Female	trans
cg08392495_RNA5SP98	1.43E-05	6.86E-05	-0.596800054	M1	Female	trans
cg08392495_RNU2-48P	1.43E-05	6.86E-05	-0.347143702	M1	Female	trans
cg08392495_UBQLN1P1	1.43E-05	6.86E-05	-0.596800054	M1	Female	trans
cg08392495_GPX1P2	1.43E-05	6.86E-05	-0.596800054	M1	Female	trans
cg08392495_ASH2LP1	1.43E-05	6.86E-05	-0.567436618	M1	Female	trans
cg08392495_ENSG00000224322	1.43E-05	6.86E-05	-0.596800054	M1	Female	trans
cg08392495_ENSG00000229188	1.43E-05	6.86E-05	-0.596800054	M1	Female	trans
cg08392495_ENSG00000229308	1.43E-05	6.86E-05	-0.596800054	M1	Female	trans
cg08392495_GAPDHP19	1.43E-05	6.86E-05	-0.596800054	M1	Female	trans
cg08392495_ENSG00000235152	1.43E-05	6.86E-05	-0.535382873	M1	Female	trans
cg08392495_ENSG00000235243	1.43E-05	6.86E-05	-0.245160639	M1	Female	trans
cg08392495_ENSG00000236750	1.43E-05	6.86E-05	-0.407233543	M1	Female	trans
cg08392495_DLGAP5P1	1.43E-05	6.86E-05	-0.596800054	M1	Female	trans
cg08392495_NT5DC1P1	1.43E-05	6.86E-05	-0.596800054	M1	Female	trans
cg03830265_PIP4P2	1.43E-05	6.86E-05	-0.489573675	M1	Female	trans
cg23398596_TNFRSF10C	1.43E-05	6.86E-05	-0.651590175	M1	Female	trans
cg18291238_KRT223P	1.43E-05	6.86E-05	-0.297464209	M1	Female	trans
cg21520564_FEM1AP3	1.43E-05	6.86E-05	-0.475384126	M1	Female	trans
cg14203970_RNU6-748P	1.43E-05	6.86E-05	-0.354662819	M1	Female	trans
cg14446103_OR10P1	1.43E-05	6.86E-05	-0.71399232	M1	Female	trans
cg09777042_CYP2F2P	1.43E-05	6.86E-05	-0.635765534	M1	Female	trans
cg19871940_ANKRD36P1	1.43E-05	6.86E-05	0.416439804	M1	Female	trans
cg01821644_ENSG00000233393	1.43E-05	6.86E-05	-0.500082487	M1	Female	trans
cg21610436_OR6C75	1.43E-05	6.86E-05	-0.723162648	M1	Female	trans
cg15068552_RNU6-1279P	1.43E-05	6.86E-05	-0.514841783	M1	Female	trans
cg01387220_LINC01400	1.43E-05	6.86E-05	-0.638905985	M1	Female	trans
cg20961650_IFIT2	1.43E-05	6.86E-05	-0.589078825	M1	Female	trans
cg04487202_CCRL2	1.43E-05	6.86E-05	-0.718008258	M1	Female	trans
cg13117792_ENSG00000233085	1.43E-05	6.86E-05	-0.53309785	M1	Female	trans
cg18701685_ZAR1	1.43E-05	6.87E-05	0.418253281	M1	Female	trans
cg24078669_CECR7	1.43E-05	6.87E-05	-0.563426273	M1	Female	trans
cg20888499_SNORD115-3	1.43E-05	6.87E-05	-0.441899345	M1	Female	trans
cg22773661_OR2S1P	1.43E-05	6.87E-05	0.836886783	M1	Female	trans
cg18477969_ENSG00000202059	1.43E-05	6.87E-05	-0.856186872	M1	Female	trans
cg15032844_MIR9-1HG	1.43E-05	6.87E-05	-0.483805985	M1	Female	trans
cg18599206_RNU6-517P	1.43E-05	6.87E-05	0.652580218	M1	Female	trans
cg20055392_LRFN5	1.43E-05	6.87E-05	-0.667139243	M1	Female	trans
cg17653352_UMODL1	1.43E-05	6.87E-05	-0.574480173	M1	Female	trans
cg08082694_ENSG00000229695	1.43E-05	6.87E-05	-0.483003953	M1	Female	trans
cg10145319_TCL1B	1.43E-05	6.87E-05	-0.63629326	M1	Female	trans
cg11760280_OR11G2	1.43E-05	6.87E-05	-0.674257893	M1	Female	trans
cg22166977_ALDH7A1P4	1.43E-05	6.87E-05	-0.529637348	M1	Female	trans
cg18251222_SYP	1.43E-05	6.87E-05	0.706531149	M1	Female	trans
cg11911060_GK-AS1	1.43E-05	6.87E-05	-0.615185753	M1	Female	trans
cg00171290_HSD17B3	1.43E-05	6.87E-05	-0.393390017	M1	Female	trans
cg03788509_ENSG00000212266	1.43E-05	6.87E-05	-0.504486688	M1	Female	trans
cg13362436_RN7SL504P	1.43E-05	6.87E-05	-0.74885914	M1	Female	trans
cg04152562_RNU6-501P	1.43E-05	6.87E-05	-0.684305466	M1	Female	trans
cg21881162_RN7SL504P	1.43E-05	6.87E-05	-0.622817626	M1	Female	trans
cg05166317_RPS18P13	1.43E-05	6.87E-05	-0.54535387	M1	Female	trans
cg12600174_ST13P6	1.43E-05	6.87E-05	0.571746048	M1	Female	trans
cg22773661_PDIA2	1.43E-05	6.87E-05	0.88937949	M1	Female	trans
cg07917878_RPL12P40	1.43E-05	6.87E-05	-0.896053887	M1	Female	trans
cg03397234_RNU6-418P	1.43E-05	6.87E-05	0.667137838	M1	Female	trans
cg08446682_RN7SL33P	1.43E-05	6.87E-05	-0.39999329	M1	Female	trans
cg21696374_ELOAP1	1.43E-05	6.87E-05	-0.722930071	M1	Female	trans
cg01003793_RN7SL170P	1.43E-05	6.87E-05	-0.494163264	M1	Female	trans
cg15201168_ENSG00000237419	1.43E-05	6.87E-05	-0.400087347	M1	Female	trans
cg20505445_KLHL17	1.43E-05	6.87E-05	-0.698615423	M1	Female	trans
cg17725166_CHMP5P1	1.43E-05	6.87E-05	-0.357632896	M1	Female	trans
cg18455405_CD6	1.43E-05	6.87E-05	-0.388019257	M1	Female	trans
cg25601460_IRX4	1.43E-05	6.87E-05	-0.572194596	M1	Female	trans
cg11500903_RNU6-16P	1.43E-05	6.87E-05	-0.564232523	M1	Female	trans
cg18834259_HR	1.43E-05	6.87E-05	0.52285696	M1	Female	trans
cg22646311_SPC25	1.43E-05	6.87E-05	0.519960762	M1	Female	trans
cg08101543_ENSG00000230947	1.43E-05	6.87E-05	-0.429089107	M1	Female	trans
cg19412031_ENSG00000230597	1.43E-05	6.87E-05	0.561961956	M1	Female	trans
cg20571761_LY86-AS1	1.43E-05	6.87E-05	-0.334167518	M1	Female	trans
cg00569101_MRM2	1.43E-05	6.87E-05	-0.337465531	M1	Female	trans
cg22203300_SMOX	1.43E-05	6.87E-05	-1.25911284	M1	Female	trans
cg13806489_NF1P6	1.43E-05	6.87E-05	-0.587463952	M1	Female	trans
cg24186114_DSG4	1.43E-05	6.87E-05	-0.669687099	M1	Female	trans
cg14085477_RNA5SP139	1.43E-05	6.87E-05	-0.628575182	M1	Female	trans
cg09534232_OR1X5P	1.43E-05	6.87E-05	-0.446363733	M1	Female	trans
cg05173913_ENSG00000212490	1.43E-05	6.87E-05	0.655584378	M1	Female	trans
cg20229555_SLC17A3	1.43E-05	6.87E-05	-0.743174633	M1	Female	trans
cg14170201_ESCO2	1.43E-05	6.87E-05	-0.700399666	M1	Female	trans
cg03822676_MIR1302-4	1.43E-05	6.87E-05	1.377995753	M1	Female	trans
cg19260869_MED28P2	1.43E-05	6.87E-05	-0.419990786	M1	Female	trans
cg06736785_INSIG2	1.43E-05	6.87E-05	0.561184006	M1	Female	trans
cg08437041_RPL23AP75	1.43E-05	6.87E-05	-0.353055417	M1	Female	trans
cg17013778_RNU6-607P	1.43E-05	6.87E-05	-0.311528404	M1	Female	trans
cg22939324_LINC01535	1.43E-05	6.87E-05	-0.574690232	M1	Female	trans
cg03485681_CPLX4	1.43E-05	6.87E-05	-0.406440469	M1	Female	trans
cg19316173_OR7A5	1.43E-05	6.87E-05	-0.540379175	M1	Female	trans
cg05173913_FAM205C	1.43E-05	6.87E-05	0.594728118	M1	Female	trans
cg14513900_RNU6-821P	1.43E-05	6.87E-05	-0.428255123	M1	Female	trans
cg26414417_SPRR4	1.43E-05	6.87E-05	-0.554187669	M1	Female	trans
cg01520578_AMHR2	1.43E-05	6.87E-05	-0.78170303	M1	Female	trans
cg01346252_RN7SL124P	1.43E-05	6.87E-05	-0.553002622	M1	Female	trans
cg21659084_RPL19P20	1.43E-05	6.87E-05	-0.786879407	M1	Female	trans
cg24260021_PSMC1P11	1.43E-05	6.87E-05	0.518156409	M1	Female	trans
cg12955111_ENSG00000223651	1.43E-05	6.87E-05	-0.732669982	M1	Female	trans
cg17454173_ENSG00000226558	1.43E-05	6.87E-05	-0.567288872	M1	Female	trans
cg16436181_OVCH1	1.43E-05	6.87E-05	-0.50133501	M1	Female	trans
cg07940218_RNU6-117P	1.43E-05	6.87E-05	-0.46998226	M1	Female	trans
cg22709100_KRTAP13-3	1.43E-05	6.87E-05	-0.486135288	M1	Female	trans
cg13712952_DTX2P1	1.43E-05	6.87E-05	-0.385095444	M1	Female	trans
cg00169748_MIR30A	1.43E-05	6.87E-05	-0.387414004	M1	Female	trans
cg06434499_RN7SKP93	1.43E-05	6.87E-05	0.588662716	M1	Female	trans
cg15542496_RNU2-52P	1.43E-05	6.87E-05	-0.443737847	M1	Female	trans
cg19653415_RNU6-1316P	1.43E-05	6.87E-05	-0.370223611	M1	Female	trans
cg06422353_ENSG00000228689	1.43E-05	6.87E-05	-0.739327298	M1	Female	trans
cg08991255_LINC01192	1.43E-05	6.87E-05	-0.468691776	M1	Female	trans
cg09981313_ENSG00000236800	1.43E-05	6.87E-05	-0.494764443	M1	Female	trans
cg00445548_ANKRD60	1.43E-05	6.88E-05	0.512987326	M1	Female	trans
cg16498770_ENSG00000234639	1.43E-05	6.88E-05	0.469317491	M1	Female	trans
cg23565821_RNU6-984P	1.43E-05	6.88E-05	0.554278741	M1	Female	trans
cg21077610_PARP4P1	1.43E-05	6.88E-05	-0.725531897	M1	Female	trans
cg14683563_C8G	1.43E-05	6.88E-05	-0.561437224	M1	Female	trans
cg16115454_MIR1245A	1.43E-05	6.88E-05	-0.635304072	M1	Female	trans
cg19238031_RPS4XP19	1.43E-05	6.88E-05	-0.427571309	M1	Female	trans
cg09081941_FGF2	1.43E-05	6.88E-05	-0.799950647	M1	Female	trans
cg25353287_VGF	1.43E-05	6.88E-05	-0.262735144	M1	Female	trans
cg04806177_IGLV8-61	1.43E-05	6.88E-05	-0.309205703	M1	Female	trans
cg26972832_MEIS1-AS2	1.43E-05	6.88E-05	-0.519455235	M1	Female	trans
cg16562709_RPL5P28	1.43E-05	6.88E-05	-0.568370798	M1	Female	trans
cg27316710_MIR95	1.43E-05	6.88E-05	-0.639983971	M1	Female	trans
cg25445017_HTR3C2P	1.43E-05	6.88E-05	0.400789828	M1	Female	trans
cg02281699_ENSG00000214708	1.43E-05	6.88E-05	-0.610339331	M1	Female	trans
cg22626897_GPR3	1.43E-05	6.88E-05	-0.507016224	M1	Female	trans
cg14446103_LINC01142	1.43E-05	6.88E-05	-0.313146676	M1	Female	trans
cg14446103_CSPG4P4Y	1.43E-05	6.88E-05	-0.541035052	M1	Female	trans
cg14446103_DEFB131A	1.43E-05	6.88E-05	-0.541035052	M1	Female	trans
cg14446103_NME2P3	1.43E-05	6.88E-05	-0.762299992	M1	Female	trans
cg14446103_VN1R6P	1.43E-05	6.88E-05	-0.762299992	M1	Female	trans
cg14446103_ENSG00000200969	1.43E-05	6.88E-05	-0.762299992	M1	Female	trans
cg14446103_ENSG00000225477	1.43E-05	6.88E-05	-0.443410887	M1	Female	trans
cg14446103_ENSG00000226973	1.43E-05	6.88E-05	-0.762299992	M1	Female	trans
cg14446103_ENSG00000227062	1.43E-05	6.88E-05	-0.762299992	M1	Female	trans
cg14446103_ENSG00000240627	1.43E-05	6.88E-05	-0.385456912	M1	Female	trans
cg03886687_RPL7P27	1.43E-05	6.88E-05	0.35405109	M1	Female	trans
cg03886687_CFL1P2	1.43E-05	6.88E-05	0.399126198	M1	Female	trans
cg03886687_LINC02789	1.43E-05	6.88E-05	0.221202106	M1	Female	trans
cg03886687_LINC01867	1.43E-05	6.88E-05	0.767103749	M1	Female	trans
cg03886687_RPL5P31	1.43E-05	6.88E-05	0.789333095	M1	Female	trans
cg03886687_MIR494	1.43E-05	6.88E-05	0.175481113	M1	Female	trans
cg03886687_RNU1-80P	1.43E-05	6.88E-05	0.708102181	M1	Female	trans
cg03886687_ENSG00000223716	1.43E-05	6.88E-05	0.789333095	M1	Female	trans
cg03886687_RPL35AP12	1.43E-05	6.88E-05	0.560221535	M1	Female	trans
cg03886687_ZNF90P2	1.43E-05	6.88E-05	0.459135368	M1	Female	trans
cg03886687_Y_RNA	1.43E-05	6.88E-05	0.560221535	M1	Female	trans
cg03886687_ENSG00000231569	1.43E-05	6.88E-05	0.459135368	M1	Female	trans
cg03886687_DEFB130B	1.43E-05	6.88E-05	0.17409877	M1	Female	trans
cg03886687_DEFB130A	1.43E-05	6.88E-05	0.17409877	M1	Female	trans
cg14378465_ENSG00000234181	1.43E-05	6.88E-05	-0.412273109	M1	Female	trans
cg23024913_EIF2S2P5	1.43E-05	6.88E-05	-0.409892942	M1	Female	trans
cg14552179_ENSG00000229969	1.43E-05	6.88E-05	-0.503202115	M1	Female	trans
cg03033996_KRT18P28	1.43E-05	6.88E-05	-0.52112388	M1	Female	trans
cg02908282_SAR1AP3	1.43E-05	6.88E-05	-0.447107396	M1	Female	trans
cg24949324_COLEC11	1.43E-05	6.88E-05	-0.690329933	M1	Female	trans
cg14725631_SMIM9	1.43E-05	6.88E-05	-0.371611192	M1	Female	trans
cg12594546_TNFRSF13B	1.43E-05	6.88E-05	-0.676751747	M1	Female	trans
cg16953185_ENSG00000227192	1.43E-05	6.88E-05	0.662229044	M1	Female	trans
cg06571405_KRT8P14	1.43E-05	6.88E-05	-0.576186904	M1	Female	trans
cg23976437_RN7SL634P	1.43E-05	6.88E-05	-0.394270987	M1	Female	trans
cg09651708_RPL5P6	1.43E-05	6.88E-05	-0.598456896	M1	Female	trans
cg05884167_OBP2B	1.43E-05	6.88E-05	-0.428131767	M1	Female	trans
cg19649827_RPL21P131	1.43E-05	6.88E-05	-0.248933729	M1	Female	trans
cg22597706_ENSG00000228559	1.43E-05	6.88E-05	-0.51581706	M1	Female	trans
cg06548827_CSF2RBP1	1.43E-05	6.88E-05	-0.570422401	M1	Female	trans
cg01522525_RNU6-11P	1.43E-05	6.88E-05	-0.506227937	M1	Female	trans
cg06779317_ACTBP8	1.43E-05	6.88E-05	-0.959575502	M1	Female	trans
cg01708411_DPPA3P1	1.43E-05	6.88E-05	0.589635978	M1	Female	trans
cg14655590_R3HDML	1.43E-05	6.88E-05	-0.438788523	M1	Female	trans
cg14655590_ENSG00000233352	1.43E-05	6.88E-05	-0.438788523	M1	Female	trans
cg14655590_YY1P2	1.43E-05	6.88E-05	-1.068152766	M1	Female	trans
cg14655590_SPTLC1P3	1.43E-05	6.88E-05	-1.068152766	M1	Female	trans
cg14655590_MIR1272	1.43E-05	6.88E-05	-0.723303212	M1	Female	trans
cg14655590_Metazoa_SRP	1.43E-05	6.88E-05	-0.430850522	M1	Female	trans
cg10839997_ENSG00000212558	1.43E-05	6.88E-05	0.71078179	M1	Female	trans
cg02493842_ENSG00000233494	1.43E-05	6.88E-05	-0.439746886	M1	Female	trans
cg07930620_ENSG00000227365	1.43E-05	6.88E-05	-0.668401948	M1	Female	trans
cg13006655_ENSG00000108516	1.43E-05	6.88E-05	-0.560505628	M1	Female	trans
cg13006655_RNU1-18P	1.43E-05	6.88E-05	-0.396833683	M1	Female	trans
cg13006655_HMGN1P32	1.43E-05	6.88E-05	-0.396833683	M1	Female	trans
cg13006655_ENSG00000234441	1.43E-05	6.88E-05	-0.673753109	M1	Female	trans
cg13006655_MRPS18BP1	1.43E-05	6.88E-05	-0.484203114	M1	Female	trans
cg13006655_MTND5P30	1.43E-05	6.88E-05	-0.682225724	M1	Female	trans
cg13006655_MT4	1.43E-05	6.88E-05	-0.484203114	M1	Female	trans
cg13006655_RN7SL705P	1.43E-05	6.88E-05	-0.682225724	M1	Female	trans
cg13006655_MRPS16P2	1.43E-05	6.88E-05	-0.682225724	M1	Female	trans
cg13006655_ENSG00000228790	1.43E-05	6.88E-05	-0.682225724	M1	Female	trans
cg13006655_ENSG00000230977	1.43E-05	6.88E-05	-0.484203114	M1	Female	trans
cg13006655_ENSG00000234768	1.43E-05	6.88E-05	-0.682225724	M1	Female	trans
cg13006655_DPH3P2	1.43E-05	6.88E-05	-0.682225724	M1	Female	trans
cg13006655_ENSG00000239622	1.43E-05	6.88E-05	-0.484203114	M1	Female	trans
cg24740818_MYO18B-AS1	1.43E-05	6.88E-05	0.439346948	M1	Female	trans
cg00337181_LINC02643	1.43E-05	6.88E-05	-1.070768644	M1	Female	trans
cg08047401_ENSG00000228286	1.43E-05	6.88E-05	-0.435017157	M1	Female	trans
cg15644305_TXK	1.43E-05	6.88E-05	-0.499986434	M1	Female	trans
cg02621636_PILRB	1.43E-05	6.88E-05	-1.132058103	M1	Female	trans
cg17653352_OR51L1	1.43E-05	6.88E-05	-0.65361453	M1	Female	trans
cg08664874_ENSG00000197476	1.43E-05	6.88E-05	-0.471658759	M1	Female	trans
cg08821973_RNU4-69P	1.43E-05	6.88E-05	-0.468177611	M1	Female	trans
cg20491223_LINC01449	1.43E-05	6.88E-05	0.635973468	M1	Female	trans
cg12877532_OR5B21	1.43E-05	6.88E-05	-0.420244895	M1	Female	trans
cg23238869_THEMIS2	1.43E-05	6.88E-05	-0.566854823	M1	Female	trans
cg26318251_HNRNPA3P3	1.43E-05	6.88E-05	-0.530598732	M1	Female	trans
cg07914267_MTND2P5	1.43E-05	6.88E-05	-0.543849092	M1	Female	trans
cg05368609_C9	1.43E-05	6.88E-05	-0.506668592	M1	Female	trans
cg24304928_ENSG00000229601	1.43E-05	6.88E-05	-0.435434016	M1	Female	trans
cg19467576_ETS2	1.43E-05	6.88E-05	-0.562636821	M1	Female	trans
cg16119907_BTBD17	1.43E-05	6.88E-05	-0.476341398	M1	Female	trans
cg22203300_ENSG00000224888	1.43E-05	6.88E-05	-1.177143318	M1	Female	trans
cg13981054_SNORD115-16	1.43E-05	6.88E-05	0.696156848	M1	Female	trans
cg21766141_HOXA5	1.43E-05	6.88E-05	-0.340625275	M1	Female	trans
cg17604362_ENSG00000237719	1.43E-05	6.88E-05	-0.95996681	M1	Female	trans
cg16175752_FLG	1.43E-05	6.88E-05	-0.674078063	M1	Female	trans
cg18701685_HSD17B3	1.43E-05	6.88E-05	0.419799615	M1	Female	trans
cg22646311_ENSG00000200753	1.43E-05	6.88E-05	0.424732121	M1	Female	trans
cg09038258_UBA52P3	1.43E-05	6.88E-05	-0.538228888	M1	Female	trans
cg11465192_FMO6P	1.43E-05	6.88E-05	-0.632519895	M1	Female	trans
cg09307193_RPL7P3	1.43E-05	6.88E-05	-0.501837676	M1	Female	trans
cg06024364_LINC01563	1.43E-05	6.88E-05	-0.496085931	M1	Female	trans
cg04161956_ENSG00000234132	1.43E-05	6.88E-05	-0.402548668	M1	Female	trans
cg17725166_CDY4P	1.43E-05	6.88E-05	-0.423035272	M1	Female	trans
cg12683342_MIR1294	1.43E-05	6.88E-05	0.79560265	M1	Female	trans
cg14826752_HELT	1.43E-05	6.88E-05	-0.528943292	M1	Female	trans
cg12081434_CARNS1	1.43E-05	6.88E-05	-0.521404087	M1	Female	trans
cg06042259_ENSG00000213358	1.43E-05	6.88E-05	-0.68556466	M1	Female	trans
cg23169588_SLC17A7	1.43E-05	6.88E-05	-0.417020099	M1	Female	trans
cg00199007_GAA	1.43E-05	6.88E-05	-0.533434476	M1	Female	trans
cg01708411_IL17A	1.43E-05	6.88E-05	0.618442245	M1	Female	trans
cg07022959_MIR216A	1.44E-05	6.88E-05	-0.567356652	M1	Female	trans
cg08656369_ENSG00000231193	1.44E-05	6.88E-05	-0.735298314	M1	Female	trans
cg04487202_ARHGAP26	1.44E-05	6.88E-05	-0.722874407	M1	Female	trans
cg21287367_LYVE1	1.44E-05	6.88E-05	-0.580092009	M1	Female	trans
cg11756968_LINC01968	1.44E-05	6.88E-05	-0.81327272	M1	Female	trans
cg21248296_RPS20P24	1.44E-05	6.88E-05	-0.726649732	M1	Female	trans
cg09578729_CNDP1	1.44E-05	6.88E-05	-0.423359792	M1	Female	trans
cg23878076_C2orf78	1.44E-05	6.88E-05	-0.355107026	M1	Female	trans
cg20695805_PRSS3	1.44E-05	6.88E-05	0.559371968	M1	Female	trans
cg17296658_ECEL1	1.44E-05	6.88E-05	-0.440922621	M1	Female	trans
cg14637551_RPL7AP7	1.44E-05	6.88E-05	-0.577262151	M1	Female	trans
cg20344908_OPRPN	1.44E-05	6.88E-05	-0.79374183	M1	Female	trans
cg02096758_RERE	1.44E-05	6.88E-05	-0.716477836	M1	Female	trans
cg03771702_ENSG00000237645	1.44E-05	6.88E-05	-0.489300224	M1	Female	trans
cg03702660_OR9P1P	1.44E-05	6.88E-05	-0.423686243	M1	Female	trans
cg24668990_RN7SKP212	1.44E-05	6.88E-05	0.399522247	M1	Female	trans
cg24668990_OR2A41P	1.44E-05	6.88E-05	0.799044494	M1	Female	trans
cg24668990_ASB10	1.44E-05	6.88E-05	0.799044494	M1	Female	trans
cg24668990_RNU6-1151P	1.44E-05	6.88E-05	0.298877097	M1	Female	trans
cg24668990_LPCAT2BP	1.44E-05	6.88E-05	0.73179128	M1	Female	trans
cg24668990_LINC00408	1.44E-05	6.88E-05	0.890707981	M1	Female	trans
cg24668990_ENSG00000216913	1.44E-05	6.88E-05	0.890707981	M1	Female	trans
cg24668990_RPL35AP37	1.44E-05	6.88E-05	0.36589564	M1	Female	trans
cg24668990_RN7SL564P	1.44E-05	6.88E-05	0.437328937	M1	Female	trans
cg24668990_ENSG00000225598	1.44E-05	6.88E-05	0.632171381	M1	Female	trans
cg25353287_SVIL2P	1.44E-05	6.88E-05	-0.473189337	M1	Female	trans
cg00866836_CABP1	1.44E-05	6.89E-05	-1.101779752	M1	Female	trans
cg16515500_CT69	1.44E-05	6.89E-05	-0.699054299	M1	Female	trans
cg14594743_MIR15B	1.44E-05	6.89E-05	-0.475214679	M1	Female	trans
cg03560018_ENSG00000235010	1.44E-05	6.89E-05	0.546236159	M1	Female	trans
cg03851043_ENSG00000232627	1.44E-05	6.89E-05	-0.285854669	M1	Female	trans
cg02096001_RPL5P1	1.44E-05	6.89E-05	0.530427579	M1	Female	trans
cg06980654_ATP5MC1P1	1.44E-05	6.89E-05	0.707822108	M1	Female	trans
cg13871921_ENSG00000229695	1.44E-05	6.89E-05	-0.757664028	M1	Female	trans
cg12494488_ENSG00000226310	1.44E-05	6.89E-05	-0.581909107	M1	Female	trans
cg25135012_ENSG00000224260	1.44E-05	6.89E-05	-0.41299193	M1	Female	trans
cg23160136_RNU5E-6P	1.44E-05	6.89E-05	-0.537586501	M1	Female	trans
cg25429830_HCN1	1.44E-05	6.89E-05	-0.67677396	M1	Female	trans
cg05932517_NDUFB4P8	1.44E-05	6.89E-05	-0.690740384	M1	Female	trans
cg24267038_DEFA3	1.44E-05	6.89E-05	-0.467148673	M1	Female	trans
cg15556748_ENSG00000240311	1.44E-05	6.89E-05	0.453544939	M1	Female	trans
cg16802996_ENSG00000242405	1.44E-05	6.89E-05	-0.555948484	M1	Female	trans
cg19593182_MPRIPP1	1.44E-05	6.89E-05	-0.502712872	M1	Female	trans
cg24429037_ACSM6	1.44E-05	6.89E-05	-0.499547671	M1	Female	trans
cg12485992_NR0B1	1.44E-05	6.89E-05	-0.516303806	M1	Female	trans
cg13460643_RN7SL303P	1.44E-05	6.89E-05	0.530755936	M1	Female	trans
cg19795292_MRPL50P1	1.44E-05	6.89E-05	-0.676988631	M1	Female	trans
cg17830140_RNU6-28P	1.44E-05	6.89E-05	-0.565207846	M1	Female	trans
cg11394947_RN7SKP161	1.44E-05	6.89E-05	-0.454871478	M1	Female	trans
cg16711084_ANXA2P3	1.44E-05	6.89E-05	-0.747066007	M1	Female	trans
cg18100127_RNU6-194P	1.44E-05	6.89E-05	-0.972450769	M1	Female	trans
cg21921571_CARM1P1	1.44E-05	6.89E-05	-0.474045232	M1	Female	trans
cg24429037_RNU6-705P	1.44E-05	6.89E-05	-0.503393083	M1	Female	trans
cg16959364_ZNRF2P3	1.44E-05	6.89E-05	-0.400556913	M1	Female	trans
cg06777189_Y_RNA	1.44E-05	6.89E-05	-0.621288346	M1	Female	trans
cg12420787_PLCG2	1.44E-05	6.89E-05	-0.511597604	M1	Female	trans
cg24118983_IGHV4-39	1.44E-05	6.89E-05	-0.45950289	M1	Female	trans
cg23840219_COX6B1P7	1.44E-05	6.89E-05	2.09759516	M1	Female	trans
cg23840219_RNU6-827P	1.44E-05	6.89E-05	2.09759516	M1	Female	trans
cg23840219_MTCO2P8	1.44E-05	6.89E-05	2.09759516	M1	Female	trans
cg23840219_MTCO1P8	1.44E-05	6.89E-05	1.723350279	M1	Female	trans
cg23840219_SNORD115-30	1.44E-05	6.89E-05	2.09759516	M1	Female	trans
cg23840219_KRTAP4-7	1.44E-05	6.89E-05	2.09759516	M1	Female	trans
cg23840219_MIR7-3	1.44E-05	6.89E-05	1.334291011	M1	Female	trans
cg23840219_GXYLT1P2	1.44E-05	6.89E-05	1.136343523	M1	Female	trans
cg23840219_ENSG00000228048	1.44E-05	6.89E-05	2.09759516	M1	Female	trans
cg23840219_RNU6-336P	1.44E-05	6.89E-05	1.488747892	M1	Female	trans
cg23840219_LUZP4P1	1.44E-05	6.89E-05	1.488747892	M1	Female	trans
cg23840219_ADIRF	1.44E-05	6.89E-05	0.940864964	M1	Female	trans
cg23840219_ENSG00000228877	1.44E-05	6.89E-05	1.488747892	M1	Female	trans
cg02429487_ENSG00000243129	1.44E-05	6.89E-05	-0.484872717	M1	Female	trans
cg15029183_ELFN1	1.44E-05	6.89E-05	-0.508557852	M1	Female	trans
cg19500867_ENSG00000225148	1.44E-05	6.89E-05	-0.424532212	M1	Female	trans
cg12878716_CDC42EP4	1.44E-05	6.89E-05	-0.858605606	M1	Female	trans
cg14321334_ENSG00000233739	1.44E-05	6.89E-05	-0.603625909	M1	Female	trans
cg14677912_POTEH-AS1	1.44E-05	6.89E-05	0.518096456	M1	Female	trans
cg11916219_ADAM8	1.44E-05	6.89E-05	0.44227079	M1	Female	trans
cg04071398_HNRNPUL2-BSCL2	1.44E-05	6.89E-05	-0.672909627	M1	Female	trans
cg14354282_DAZ1	1.44E-05	6.89E-05	-0.581729382	M1	Female	trans
cg20918017_NUDT10	1.44E-05	6.89E-05	-0.639351495	M1	Female	trans
cg05747874_MTCO1P23	1.44E-05	6.89E-05	-0.362082451	M1	Female	trans
cg14041360_RPSAP53	1.44E-05	6.89E-05	-0.484912344	M1	Female	trans
cg02707593_ENSG00000236069	1.44E-05	6.89E-05	-0.395884744	M1	Female	trans
cg11619434_FAM9A	1.44E-05	6.89E-05	-0.505069035	M1	Female	trans
cg11619434_ENSG00000225519	1.44E-05	6.89E-05	-0.088246636	M1	Female	trans
cg11619434_UBE2DNL	1.44E-05	6.89E-05	-0.157777137	M1	Female	trans
cg11619434_ENSG00000237783	1.44E-05	6.89E-05	-0.563008723	M1	Female	trans
cg11619434_LINC01056	1.44E-05	6.89E-05	-0.39959	M1	Female	trans
cg11619434_ENSG00000235350	1.44E-05	6.89E-05	-0.39959	M1	Female	trans
cg11619434_ENSG00000235581	1.44E-05	6.89E-05	-0.39959	M1	Female	trans
cg13447527_ENSG00000225869	1.44E-05	6.89E-05	-0.450204168	M1	Female	trans
cg16007508_ENSG00000233739	1.44E-05	6.89E-05	-0.612366308	M1	Female	trans
cg13234367_ADRA1A	1.44E-05	6.89E-05	-0.429344196	M1	Female	trans
cg06568056_DNMT3L-AS1	1.44E-05	6.89E-05	0.365479844	M1	Female	trans
cg12600174_BBS4	1.44E-05	6.89E-05	0.548949106	M1	Female	trans
cg14646214_LITAF	1.44E-05	6.89E-05	-0.630243813	M1	Female	trans
cg01666490_TRGJ1	1.44E-05	6.89E-05	-0.362551123	M1	Female	trans
cg14457850_SNORD18A	1.44E-05	6.89E-05	-0.487326902	M1	Female	trans
cg06752985_NMNAT1P2	1.44E-05	6.89E-05	-0.611976493	M1	Female	trans
cg12580503_RPL12P19	1.44E-05	6.89E-05	-0.495365819	M1	Female	trans
cg03231326_TRIM51EP	1.44E-05	6.89E-05	-0.464317807	M1	Female	trans
cg11775190_PP12613	1.44E-05	6.89E-05	-0.666629731	M1	Female	trans
cg21435568_ENSG00000219487	1.44E-05	6.89E-05	0.445107395	M1	Female	trans
cg10838380_H1-9P	1.44E-05	6.89E-05	-0.496446113	M1	Female	trans
cg14056656_RNU6-1329P	1.44E-05	6.89E-05	-0.422093657	M1	Female	trans
cg11041558_ENSG00000232633	1.44E-05	6.89E-05	-0.442324112	M1	Female	trans
cg07235343_BDH1	1.44E-05	6.89E-05	-0.375554751	M1	Female	trans
cg09191854_ADH6	1.44E-05	6.89E-05	-0.936596806	M1	Female	trans
cg14098470_HSP90AA4P	1.44E-05	6.89E-05	-0.450329664	M1	Female	trans
cg24525967_RN7SKP204	1.44E-05	6.89E-05	-0.633721033	M1	Female	trans
cg07904290_ENSG00000234203	1.44E-05	6.89E-05	-0.716083936	M1	Female	trans
cg13235976_ENSG00000232188	1.44E-05	6.89E-05	-0.528870524	M1	Female	trans
cg17972361_GPR148	1.44E-05	6.89E-05	-0.355236365	M1	Female	trans
cg17972361_LINC00400	1.44E-05	6.89E-05	-0.61191597	M1	Female	trans
cg09391279_LAMA3	1.44E-05	6.89E-05	-0.578022266	M1	Female	trans
cg15912082_MTCO2P27	1.44E-05	6.89E-05	-0.566164968	M1	Female	trans
cg17686337_TRPM2	1.44E-05	6.89E-05	-0.39202185	M1	Female	trans
cg07729440_ATF3	1.44E-05	6.89E-05	-0.65620902	M1	Female	trans
cg09684998_IFNA4	1.44E-05	6.89E-05	-0.557094844	M1	Female	trans
cg22608845_ENSG00000212989	1.44E-05	6.89E-05	-0.522348695	M1	Female	trans
cg11501596_LINC02138	1.44E-05	6.90E-05	-0.631929298	M1	Female	trans
cg24704344_DCD	1.44E-05	6.90E-05	1.077251613	M1	Female	trans
cg20369573_EFCAB6-AS1	1.44E-05	6.90E-05	-0.471192218	M1	Female	trans
cg00312344_LIN28AP2	1.44E-05	6.90E-05	-0.471625417	M1	Female	trans
cg19125716_FAM163B	1.44E-05	6.90E-05	-0.852139512	M1	Female	trans
cg09919756_GRM7-AS1	1.44E-05	6.90E-05	-0.407767626	M1	Female	trans
cg21888978_ENSG00000230534	1.44E-05	6.90E-05	-0.399763824	M1	Female	trans
cg13614887_ENSG00000242162	1.44E-05	6.90E-05	-0.798644675	M1	Female	trans
cg14646214_CEACAM21	1.44E-05	6.90E-05	-0.431954601	M1	Female	trans
cg14815329_OR5S1P	1.44E-05	6.90E-05	-0.583994252	M1	Female	trans
cg02877478_IL10RA	1.44E-05	6.90E-05	0.487207422	M1	Female	trans
cg09055988_RNU6-171P	1.44E-05	6.90E-05	-0.432245952	M1	Female	trans
cg02351219_CTXN1	1.44E-05	6.90E-05	-0.508563692	M1	Female	trans
cg03272877_IL5RA	1.44E-05	6.90E-05	0.808851066	M1	Female	trans
cg02006790_WASF1P1	1.44E-05	6.90E-05	-0.369521035	M1	Female	trans
cg04805794_ENSG00000226671	1.44E-05	6.90E-05	-0.419943571	M1	Female	trans
cg19073209_OR5K4	1.44E-05	6.90E-05	-0.708331587	M1	Female	trans
cg18580450_DEFA1B	1.44E-05	6.90E-05	-0.427059227	M1	Female	trans
cg00490039_TRDN-AS1	1.44E-05	6.90E-05	-0.909319626	M1	Female	trans
cg06736785_GNA11	1.44E-05	6.90E-05	-0.597202168	M1	Female	trans
cg06769820_LINC00844	1.44E-05	6.90E-05	0.592546607	M1	Female	trans
cg26221506_MS4A1	1.44E-05	6.90E-05	-0.140059348	M1	Female	trans
cg13781609_NEK2P4	1.44E-05	6.90E-05	-0.546641468	M1	Female	trans
cg05407396_TMSB10P2	1.44E-05	6.90E-05	0.554436645	M1	Female	trans
cg16792066_EN2	1.44E-05	6.90E-05	0.431616077	M1	Female	trans
cg20571761_TMEM121B	1.44E-05	6.90E-05	-0.546187965	M1	Female	trans
cg02990361_GPBAR1	1.44E-05	6.90E-05	0.574911435	M1	Female	trans
cg06560649_ENSG00000226767	1.44E-05	6.90E-05	-0.437606962	M1	Female	trans
cg15264757_ENSG00000230973	1.44E-05	6.90E-05	-0.343563253	M1	Female	trans
cg03012203_RNU6-629P	1.44E-05	6.90E-05	-0.824827714	M1	Female	trans
cg13373944_IGLC6	1.44E-05	6.90E-05	0.302465622	M1	Female	trans
cg03170665_OR2U2P	1.44E-05	6.90E-05	-0.638120924	M1	Female	trans
cg24202000_CCDC18	1.44E-05	6.90E-05	-0.681539465	M1	Female	trans
cg12251126_ENSG00000227713	1.44E-05	6.90E-05	-0.620501216	M1	Female	trans
cg11806423_ENSG00000230908	1.44E-05	6.90E-05	-0.507312643	M1	Female	trans
cg06214007_PAFAH1B2P1	1.44E-05	6.90E-05	0.813992628	M1	Female	trans
cg09076900_NNMT	1.44E-05	6.90E-05	-0.690038417	M1	Female	trans
cg14733725_C9orf62	1.44E-05	6.90E-05	-0.504940762	M1	Female	trans
cg11110036_FABP7P2	1.44E-05	6.90E-05	-0.623114817	M1	Female	trans
cg18710053_CTHRC1	1.44E-05	6.90E-05	0.393874646	M1	Female	trans
cg13897388_SYTL5	1.44E-05	6.90E-05	-0.507855951	M1	Female	trans
cg03773226_GPR88	1.44E-05	6.90E-05	0.512795912	M1	Female	trans
cg02302000_ENSG00000224570	1.44E-05	6.90E-05	-0.852996631	M1	Female	trans
cg16096414_RBMY1B	1.44E-05	6.90E-05	-0.620886941	M1	Female	trans
cg14047841_RNU6-984P	1.44E-05	6.90E-05	0.779522904	M1	Female	trans
cg26034147_SRMP1	1.44E-05	6.90E-05	-0.559251682	M1	Female	trans
cg11341215_PMS2P3	1.44E-05	6.90E-05	-0.62206689	M1	Female	trans
cg25033405_LINC00700	1.44E-05	6.90E-05	-0.667279177	M1	Female	trans
cg07020979_IL1RAPL2	1.44E-05	6.90E-05	-0.643029243	M1	Female	trans
cg12858231_RNU6-1235P	1.44E-05	6.90E-05	-0.526701186	M1	Female	trans
cg06589596_SNORD81	1.44E-05	6.90E-05	-0.562542017	M1	Female	trans
cg24430871_RNA5SP246	1.44E-05	6.90E-05	-0.391514131	M1	Female	trans
cg17975895_ENSG00000216781	1.44E-05	6.90E-05	-0.586563456	M1	Female	trans
cg01610685_ENSG00000233018	1.44E-05	6.90E-05	-0.430228654	M1	Female	trans
cg03265671_HSPA8P1	1.44E-05	6.90E-05	0.79847476	M1	Female	trans
cg11390628_IL20	1.44E-05	6.90E-05	-0.880977165	M1	Female	trans
cg03273265_LINC00423	1.44E-05	6.90E-05	-0.486201172	M1	Female	trans
cg26015513_RN7SKP39	1.44E-05	6.90E-05	-0.781432015	M1	Female	trans
cg03476414_MC2R	1.44E-05	6.90E-05	-0.555941599	M1	Female	trans
cg02420010_ENSG00000212415	1.44E-05	6.90E-05	0.435752992	M1	Female	trans
cg05012125_RNA5SP304	1.44E-05	6.90E-05	0.583947871	M1	Female	trans
cg19115205_RBMY1A1	1.44E-05	6.90E-05	-0.857524432	M1	Female	trans
cg14724699_RNA5SP136	1.44E-05	6.90E-05	-0.816250816	M1	Female	trans
cg14724699_LINC02051	1.44E-05	6.90E-05	-0.816250816	M1	Female	trans
cg14724699_RN7SKP77	1.44E-05	6.90E-05	-0.412737141	M1	Female	trans
cg14724699_OR9G3P	1.44E-05	6.90E-05	-0.816250816	M1	Female	trans
cg14724699_RN7SL223P	1.44E-05	6.90E-05	-0.816250816	M1	Female	trans
cg14724699_OR4F14P	1.44E-05	6.90E-05	-0.816250816	M1	Female	trans
cg14724699_WBP2P1	1.44E-05	6.90E-05	-0.816250816	M1	Female	trans
cg14724699_SNORD42	1.44E-05	6.90E-05	-0.816250816	M1	Female	trans
cg14724699_FTLP16	1.44E-05	6.90E-05	-0.816250816	M1	Female	trans
cg14724699_ENSG00000233710	1.44E-05	6.90E-05	-0.816250816	M1	Female	trans
cg14724699_ENSG00000237299	1.44E-05	6.90E-05	-0.816250816	M1	Female	trans
cg14724699_IGKV6D-41	1.44E-05	6.90E-05	-0.579326128	M1	Female	trans
cg14724699_LINC00620	1.44E-05	6.90E-05	-0.579326128	M1	Female	trans
cg14724699_OR5M4P	1.44E-05	6.90E-05	-0.366124889	M1	Female	trans
cg14724699_SNORD114-7	1.44E-05	6.90E-05	-0.474610982	M1	Female	trans
cg14724699_ENSG00000235143	1.44E-05	6.90E-05	-0.579326128	M1	Female	trans
cg14724699_ENSG00000239809	1.44E-05	6.90E-05	-0.579326128	M1	Female	trans
cg14724699_RNU6-499P	1.44E-05	6.90E-05	-0.273892993	M1	Female	trans
cg14724699_CHCHD2P1	1.44E-05	6.90E-05	-0.670618477	M1	Female	trans
cg14724699_ENSG00000230161	1.44E-05	6.90E-05	-0.362695229	M1	Female	trans
cg14724699_ENSG00000234542	1.44E-05	6.90E-05	-0.670618477	M1	Female	trans
cg14724699_ENSG00000213717	1.44E-05	6.90E-05	-0.732249777	M1	Female	trans
cg14724699_ENSG00000224931	1.44E-05	6.90E-05	-0.732249777	M1	Female	trans
cg04544994_ANKRD1	1.44E-05	6.90E-05	-0.688575901	M1	Female	trans
cg20212362_ITLN1	1.44E-05	6.90E-05	-0.369633072	M1	Female	trans
cg08044704_RPL18AP14	1.44E-05	6.90E-05	-0.646555905	M1	Female	trans
cg10499042_OR13C3	1.44E-05	6.90E-05	-0.48021057	M1	Female	trans
cg21234914_MIR1915	1.44E-05	6.90E-05	-0.566161672	M1	Female	trans
cg27204205_ENSG00000229600	1.44E-05	6.90E-05	-0.661289759	M1	Female	trans
cg26659797_RNU6-804P	1.44E-05	6.90E-05	-0.856208325	M1	Female	trans
cg07007313_EPX	1.44E-05	6.90E-05	0.647924804	M1	Female	trans
cg19074709_SAMD5	1.44E-05	6.90E-05	-0.481727051	M1	Female	trans
cg16959364_TOMM40P4	1.44E-05	6.90E-05	-0.438623164	M1	Female	trans
cg03780545_XAGE1A	1.44E-05	6.90E-05	0.48679219	M1	Female	trans
cg03780545_XAGE1B	1.44E-05	6.90E-05	0.48679219	M1	Female	trans
cg10040153_RN7SL93P	1.44E-05	6.90E-05	-0.561123548	M1	Female	trans
cg07722359_TRAV13-1	1.44E-05	6.90E-05	-0.384215548	M1	Female	trans
cg00710456_ENSG00000226716	1.44E-05	6.90E-05	-0.313522507	M1	Female	trans
cg17604362_RNY1P14	1.44E-05	6.90E-05	-0.947693228	M1	Female	trans
cg08776711_SH3BGRL3	1.44E-05	6.91E-05	-0.60752228	M1	Female	trans
cg16001227_RPL32P23	1.44E-05	6.91E-05	-0.423514341	M1	Female	trans
cg16001227_POLR3KP1	1.44E-05	6.91E-05	-0.334447208	M1	Female	trans
cg16001227_ENSG00000224735	1.44E-05	6.91E-05	-0.596717306	M1	Female	trans
cg16001227_LINC00352	1.44E-05	6.91E-05	-0.347095569	M1	Female	trans
cg23200634_ENSG00000231183	1.44E-05	6.91E-05	-0.734944555	M1	Female	trans
cg06752985_ENSG00000225172	1.44E-05	6.91E-05	-0.670640325	M1	Female	trans
cg25710745_IGDCC3	1.44E-05	6.91E-05	-0.581478256	M1	Female	trans
cg20614067_ENSG00000231397	1.44E-05	6.91E-05	-0.559111479	M1	Female	trans
cg21156812_RPL23AP48	1.44E-05	6.91E-05	-0.727705175	M1	Female	trans
cg26329715_MYG1	1.44E-05	6.91E-05	-0.471372286	M1	Female	trans
cg02990361_FBLN2	1.44E-05	6.91E-05	0.600849295	M1	Female	trans
cg24728770_GKN1	1.44E-05	6.91E-05	-0.552019379	M1	Female	trans
cg02420010_MIRLET7C	1.44E-05	6.91E-05	0.424667647	M1	Female	trans
cg25890576_KLHL13	1.44E-05	6.91E-05	-0.507475305	M1	Female	trans
cg14227773_IRS4	1.44E-05	6.91E-05	-0.555162532	M1	Female	trans
cg21175760_RBMY1A1	1.44E-05	6.91E-05	-1.051178931	M1	Female	trans
cg01708411_ENSG00000227854	1.44E-05	6.91E-05	0.3987301	M1	Female	trans
cg24823308_ENSG00000219302	1.44E-05	6.91E-05	-0.549736272	M1	Female	trans
cg14825598_CLDN7P1	1.44E-05	6.91E-05	-0.424445049	M1	Female	trans
cg14727845_CCDC3	1.44E-05	6.91E-05	-0.581712423	M1	Female	trans
cg17158894_ACTG1P2	1.44E-05	6.91E-05	-0.735734557	M1	Female	trans
cg05433549_CHRNB3	1.44E-05	6.91E-05	-0.456029289	M1	Female	trans
cg02202484_ZNF806	1.44E-05	6.91E-05	-0.461889547	M1	Female	trans
cg07596643_KRT18P24	1.44E-05	6.91E-05	1.357963186	M1	Female	trans
cg06884304_RNU6-230P	1.44E-05	6.91E-05	-0.575006134	M1	Female	trans
cg13527872_C19orf18	1.44E-05	6.91E-05	0.524566421	M1	Female	trans
cg12305545_ENSG00000232738	1.44E-05	6.91E-05	-0.614393178	M1	Female	trans
cg16798839_CAMK1D	1.44E-05	6.91E-05	-0.510581423	M1	Female	trans
cg08454546_UBE2QL1	1.44E-05	6.91E-05	-0.557986182	M1	Female	trans
cg06503255_MRGPRG-AS1	1.44E-05	6.91E-05	-0.448408052	M1	Female	trans
cg11803838_RPL7AP4	1.44E-05	6.91E-05	0.370864195	M1	Female	trans
cg11390628_OR4A47	1.44E-05	6.91E-05	-0.925198454	M1	Female	trans
cg01791737_MIR193B	1.44E-05	6.91E-05	0.40212534	M1	Female	trans
cg17600784_ENSG00000216809	1.44E-05	6.91E-05	-0.482981099	M1	Female	trans
cg09700868_SNX18P8	1.44E-05	6.91E-05	-0.433577393	M1	Female	trans
cg26058289_Metazoa_SRP	1.44E-05	6.91E-05	-0.517671136	M1	Female	trans
cg09575750_RAPH1	1.44E-05	6.91E-05	-0.570409742	M1	Female	trans
cg09006915_ENSG00000229559	1.44E-05	6.91E-05	-0.629314771	M1	Female	trans
cg04572021_MIR373	1.44E-05	6.91E-05	-0.383278965	M1	Female	trans
cg19801817_PNMA6F	1.44E-05	6.91E-05	-0.671982177	M1	Female	trans
cg14294245_YBX1P9	1.44E-05	6.91E-05	-0.534705073	M1	Female	trans
cg14294245_ENSG00000213750	1.44E-05	6.91E-05	-0.675850185	M1	Female	trans
cg14294245_CTBP2P5	1.44E-05	6.91E-05	-0.337925093	M1	Female	trans
cg14294245_RNA5SP184	1.44E-05	6.91E-05	-0.438223087	M1	Female	trans
cg14294245_RNU6-1249P	1.44E-05	6.91E-05	-0.252797113	M1	Female	trans
cg14294245_ENSG00000169164	1.44E-05	6.91E-05	-0.252797113	M1	Female	trans
cg14294245_RPL23AP39	1.44E-05	6.91E-05	-0.753381267	M1	Female	trans
cg14294245_PRELID1P2	1.44E-05	6.91E-05	-0.753381267	M1	Female	trans
cg14294245_KRT18P66	1.44E-05	6.91E-05	-0.753381267	M1	Female	trans
cg14294245_SLC22A12	1.44E-05	6.91E-05	-0.753381267	M1	Female	trans
cg14294245_RNY3P5	1.44E-05	6.91E-05	-0.753381267	M1	Female	trans
cg14294245_ENSG00000223421	1.44E-05	6.91E-05	-0.753381267	M1	Female	trans
cg14294245_ENSG00000225055	1.44E-05	6.91E-05	-0.753381267	M1	Female	trans
cg14294245_ENSG00000225448	1.44E-05	6.91E-05	-0.753381267	M1	Female	trans
cg14294245_ENSG00000227150	1.44E-05	6.91E-05	-0.753381267	M1	Female	trans
cg14294245_ENSG00000230472	1.44E-05	6.91E-05	-0.753381267	M1	Female	trans
cg14294245_ENSG00000231630	1.44E-05	6.91E-05	-0.753381267	M1	Female	trans
cg14294245_ENSG00000231855	1.44E-05	6.91E-05	-0.753381267	M1	Female	trans
cg14294245_ENSG00000232249	1.44E-05	6.91E-05	-0.161769322	M1	Female	trans
cg25205727_SLC35C2P1	1.44E-05	6.91E-05	-0.412329248	M1	Female	trans
cg09476440_ENSG00000230815	1.44E-05	6.91E-05	-0.399126877	M1	Female	trans
cg12878716_SLC9A8	1.44E-05	6.91E-05	-0.869958018	M1	Female	trans
cg14339668_NXPH3	1.44E-05	6.91E-05	-0.650391134	M1	Female	trans
cg15031917_LINC01684	1.44E-05	6.91E-05	0.40352411	M1	Female	trans
cg15068552_LINC02583	1.44E-05	6.91E-05	-0.493306937	M1	Female	trans
cg16216905_MIR302A	1.44E-05	6.91E-05	-0.601105319	M1	Female	trans
cg00216680_COL22A1	1.44E-05	6.91E-05	0.594227532	M1	Female	trans
cg11608893_MROH2B	1.44E-05	6.91E-05	-0.51657969	M1	Female	trans
cg21991185_GAGE1	1.44E-05	6.91E-05	-0.743623076	M1	Female	trans
cg18686576_FAM86B2	1.44E-05	6.91E-05	0.562735506	M1	Female	trans
cg10653573_DCX	1.44E-05	6.91E-05	-0.615930748	M1	Female	trans
cg23290207_OR2H5P	1.44E-05	6.91E-05	0.361994417	M1	Female	trans
cg13500029_TRAV24	1.44E-05	6.91E-05	-0.314914355	M1	Female	trans
cg11761102_PTCRA	1.44E-05	6.91E-05	-0.71652655	M1	Female	trans
cg24525578_SLC17A4	1.44E-05	6.91E-05	-0.648882015	M1	Female	trans
cg18661550_ENSG00000229797	1.44E-05	6.91E-05	-0.551281247	M1	Female	trans
cg04750027_ENSG00000203498	1.44E-05	6.91E-05	-0.483729989	M1	Female	trans
cg09223563_HEBP2P1	1.44E-05	6.91E-05	-0.837708066	M1	Female	trans
cg18811157_RN7SL745P	1.44E-05	6.91E-05	-0.498211897	M1	Female	trans
cg17844690_PCDHA13	1.44E-05	6.91E-05	-0.567792586	M1	Female	trans
cg20149255_ENSG00000217120	1.44E-05	6.91E-05	-0.268793218	M1	Female	trans
cg20149255_RPS29P8	1.44E-05	6.91E-05	-0.654329371	M1	Female	trans
cg20149255_RPL27AP3	1.44E-05	6.91E-05	-0.635902026	M1	Female	trans
cg20149255_FAM237A	1.44E-05	6.91E-05	-0.464403947	M1	Female	trans
cg20149255_RNU4-11P	1.44E-05	6.91E-05	-0.654329371	M1	Female	trans
cg20149255_HLA-N	1.44E-05	6.91E-05	-0.464403947	M1	Female	trans
cg20149255_RNU6-869P	1.44E-05	6.91E-05	-0.654329371	M1	Female	trans
cg20149255_RNU6-940P	1.44E-05	6.91E-05	-0.19986145	M1	Female	trans
cg20149255_CNOT4P1	1.44E-05	6.91E-05	-0.249702812	M1	Female	trans
cg20149255_HSFY1P1	1.44E-05	6.91E-05	-0.654329371	M1	Female	trans
cg20149255_RPL7P58	1.44E-05	6.91E-05	-0.464403947	M1	Female	trans
cg20149255_ENSG00000225258	1.44E-05	6.91E-05	-0.654329371	M1	Female	trans
cg20149255_ENSG00000225906	1.44E-05	6.91E-05	-0.464403947	M1	Female	trans
cg20149255_RNU7-7P	1.44E-05	6.91E-05	-0.242538496	M1	Female	trans
cg20149255_H3P11	1.44E-05	6.91E-05	-0.234398825	M1	Female	trans
cg20149255_RN7SKP3	1.44E-05	6.91E-05	-0.366737531	M1	Female	trans
cg20149255_ENSG00000226426	1.44E-05	6.91E-05	-0.219308889	M1	Female	trans
cg04312919_BUB3P1	1.44E-05	6.91E-05	0.464431436	M1	Female	trans
cg00558219_PTH2	1.44E-05	6.91E-05	-0.746966583	M1	Female	trans
cg05518022_LINC02803	1.44E-05	6.91E-05	0.443324719	M1	Female	trans
cg01641092_RN7SL728P	1.44E-05	6.91E-05	-0.496296808	M1	Female	trans
cg04198854_GUCY2GP	1.44E-05	6.91E-05	-0.476759585	M1	Female	trans
cg18110469_ENSG00000229882	1.44E-05	6.91E-05	-0.505562351	M1	Female	trans
cg26822175_ZIC1	1.44E-05	6.91E-05	-0.555356824	M1	Female	trans
cg03220912_RNU6-918P	1.44E-05	6.91E-05	-0.462590823	M1	Female	trans
cg23238869_FAXC	1.44E-05	6.91E-05	-0.47757669	M1	Female	trans
cg11091734_MIR1231	1.44E-05	6.91E-05	-0.331534499	M1	Female	trans
cg19640231_KRTAP19-1	1.44E-05	6.91E-05	-0.438018536	M1	Female	trans
cg15031917_HOXC4	1.44E-05	6.91E-05	0.369435908	M1	Female	trans
cg21316771_FAM90A11P	1.44E-05	6.91E-05	-0.39903121	M1	Female	trans
cg04748098_OR51AB1P	1.44E-05	6.91E-05	-0.474296394	M1	Female	trans
cg11314630_RNU4-59P	1.44E-05	6.91E-05	-0.781709639	M1	Female	trans
cg11882358_FBXO10	1.44E-05	6.91E-05	-0.422997008	M1	Female	trans
cg26701785_RNU6-629P	1.44E-05	6.91E-05	-0.497303104	M1	Female	trans
cg10377685_SNRPFP1	1.44E-05	6.91E-05	-0.551522593	M1	Female	trans
cg18102175_PUDPP3	1.44E-05	6.91E-05	-0.533404992	M1	Female	trans
cg18027157_RPS4XP7	1.44E-05	6.91E-05	-0.535454072	M1	Female	trans
cg04320956_UBE2FP1	1.44E-05	6.91E-05	-0.50015141	M1	Female	trans
cg18493115_OR4F7P	1.44E-05	6.91E-05	-0.681860876	M1	Female	trans
cg14673506_ENSG00000179755	1.44E-05	6.91E-05	-0.472612634	M1	Female	trans
cg02930701_CICP8	1.44E-05	6.91E-05	-0.310667682	M1	Female	trans
cg04194055_ENSG00000223402	1.44E-05	6.91E-05	-0.768915746	M1	Female	trans
cg24405307_LYVE1	1.44E-05	6.91E-05	0.555521605	M1	Female	trans
cg04924345_ZNF671	1.44E-05	6.91E-05	-0.677269368	M1	Female	trans
cg13249146_TRBVA	1.44E-05	6.91E-05	-0.723756193	M1	Female	trans
cg17310105_LINC02869	1.44E-05	6.91E-05	-0.599484655	M1	Female	trans
cg00232388_NBPF4	1.44E-05	6.91E-05	-0.682653644	M1	Female	trans
cg10976968_RN7SKP15	1.44E-05	6.91E-05	-0.56797641	M1	Female	trans
cg06743283_IFNA10	1.44E-05	6.91E-05	-0.339682786	M1	Female	trans
cg09223563_RPL3P5	1.44E-05	6.91E-05	-0.923583333	M1	Female	trans
cg20824989_TMEM190	1.44E-05	6.91E-05	-0.525672284	M1	Female	trans
cg05847731_OR52E4	1.44E-05	6.91E-05	-0.380754908	M1	Female	trans
cg02639667_ENSG00000238220	1.44E-05	6.91E-05	0.432961278	M1	Female	trans
cg04938082_ENSG00000229730	1.44E-05	6.91E-05	-0.365052136	M1	Female	trans
cg24101364_RNU6-926P	1.44E-05	6.91E-05	-0.582446343	M1	Female	trans
cg18892258_RNU6-741P	1.44E-05	6.92E-05	-0.450014305	M1	Female	trans
cg16055817_MIR1277	1.44E-05	6.92E-05	-0.411378667	M1	Female	trans
cg20249925_ENSG00000229203	1.44E-05	6.92E-05	-0.617490143	M1	Female	trans
cg03393760_RPL3P8	1.44E-05	6.92E-05	-0.614119103	M1	Female	trans
cg27399957_TOP2A	1.44E-05	6.92E-05	-0.743083861	M1	Female	trans
cg04043873_NAT16	1.44E-05	6.92E-05	-0.307282204	M1	Female	trans
cg10284638_SH2D5	1.44E-05	6.92E-05	-0.523940532	M1	Female	trans
cg04924345_ENSG00000237336	1.44E-05	6.92E-05	-0.64874716	M1	Female	trans
cg15541606_RN7SL184P	1.44E-05	6.92E-05	0.562996356	M1	Female	trans
cg15541863_Y_RNA	1.44E-05	6.92E-05	-0.767469426	M1	Female	trans
cg06175279_RNU6-1181P	1.44E-05	6.92E-05	-0.564354234	M1	Female	trans
cg01708411_RNVU1-32	1.44E-05	6.92E-05	0.541355591	M1	Female	trans
cg17296658_ENSG00000205485	1.44E-05	6.92E-05	-0.463559117	M1	Female	trans
cg10243196_F13B	1.44E-05	6.92E-05	0.418692515	M1	Female	trans
cg10243196_LINC01682	1.44E-05	6.92E-05	0.481643508	M1	Female	trans
cg22827011_FADS6	1.44E-05	6.92E-05	-0.60817462	M1	Female	trans
cg15859083_C6orf15	1.44E-05	6.92E-05	-0.653254102	M1	Female	trans
cg09855983_OR8J3	1.44E-05	6.92E-05	-0.644649202	M1	Female	trans
cg22656247_RNA5SP191	1.44E-05	6.92E-05	-0.469393902	M1	Female	trans
cg11138035_UPK1A	1.44E-05	6.92E-05	-0.43118317	M1	Female	trans
cg14294245_HOXB-AS2	1.44E-05	6.92E-05	-0.602296631	M1	Female	trans
cg19217778_EFCAB3	1.44E-05	6.92E-05	-0.585332059	M1	Female	trans
cg14711243_Y_RNA	1.44E-05	6.92E-05	0.620734696	M1	Female	trans
cg17613326_ENSG00000224691	1.44E-05	6.92E-05	0.34267129	M1	Female	trans
cg03830265_LINC01517	1.44E-05	6.92E-05	-0.494425321	M1	Female	trans
cg16773502_USP17L25	1.44E-05	6.92E-05	-0.442570813	M1	Female	trans
cg04070489_MIR652	1.44E-05	6.92E-05	-0.406674824	M1	Female	trans
cg10723869_ACRV1	1.44E-05	6.92E-05	-0.820600675	M1	Female	trans
cg11091734_ENSG00000235563	1.44E-05	6.92E-05	-0.502865528	M1	Female	trans
cg12999453_RPL21P23	1.44E-05	6.92E-05	0.58366281	M1	Female	trans
cg10679775_PAFAH1B2P1	1.44E-05	6.92E-05	-0.621548769	M1	Female	trans
cg09162333_NUBP2	1.44E-05	6.92E-05	-0.637628503	M1	Female	trans
cg02807201_NTM-AS1	1.44E-05	6.92E-05	0.278404092	M1	Female	trans
cg24360513_ENSG00000236874	1.44E-05	6.92E-05	0.447425686	M1	Female	trans
cg17324671_LINC02022	1.45E-05	6.92E-05	-0.513273907	M1	Female	trans
cg15644305_EXOC3L4	1.45E-05	6.92E-05	-0.454434669	M1	Female	trans
cg15633919_ENSG00000229425	1.45E-05	6.92E-05	-0.453193021	M1	Female	trans
cg16561172_IL6RP1	1.45E-05	6.92E-05	0.36024307	M1	Female	trans
cg12353589_OR7A17	1.45E-05	6.92E-05	-0.602299584	M1	Female	trans
cg02982951_MS4A1	1.45E-05	6.92E-05	-0.142338101	M1	Female	trans
cg12877532_CD84	1.45E-05	6.92E-05	-0.487077238	M1	Female	trans
cg24310785_SNRPEP8	1.45E-05	6.92E-05	-0.300959815	M1	Female	trans
cg01612190_FGG	1.45E-05	6.92E-05	-0.200700444	M1	Female	trans
cg18923635_HTR1F	1.45E-05	6.92E-05	-0.609156029	M1	Female	trans
cg08690623_UBE3AP2	1.45E-05	6.92E-05	-0.583399997	M1	Female	trans
cg14086933_ENSG00000225884	1.45E-05	6.92E-05	-0.569992802	M1	Female	trans
cg19217778_NECAP1P1	1.45E-05	6.92E-05	-0.686528945	M1	Female	trans
cg03687953_SERPINA4	1.45E-05	6.92E-05	0.584317387	M1	Female	trans
cg01707391_ENSG00000231418	1.45E-05	6.92E-05	-0.58203781	M1	Female	trans
cg01019631_B4GALNT4	1.45E-05	6.92E-05	-0.613276592	M1	Female	trans
cg10729426_PNPLA7	1.45E-05	6.92E-05	-0.63541021	M1	Female	trans
cg06880767_TMPRSS9	1.45E-05	6.92E-05	-0.508281894	M1	Female	trans
cg05091947_RNU6-627P	1.45E-05	6.92E-05	-0.670966822	M1	Female	trans
cg05091947_OTOS	1.45E-05	6.92E-05	-0.450285886	M1	Female	trans
cg05091947_RNU1-76P	1.45E-05	6.92E-05	-0.670966822	M1	Female	trans
cg05091947_LINC01626	1.45E-05	6.92E-05	-0.670966822	M1	Female	trans
cg05091947_FABP12P1	1.45E-05	6.92E-05	-0.670966822	M1	Female	trans
cg05091947_NTM-IT	1.45E-05	6.92E-05	-0.476212217	M1	Female	trans
cg05091947_DEFB128	1.45E-05	6.92E-05	-0.670966822	M1	Female	trans
cg05091947_FGF7P2	1.45E-05	6.92E-05	-0.130825557	M1	Female	trans
cg05091947_RN7SL305P	1.45E-05	6.92E-05	-0.476212217	M1	Female	trans
cg05091947_Y_RNA	1.45E-05	6.92E-05	-0.601917078	M1	Female	trans
cg05091947_ENSG00000228167	1.45E-05	6.92E-05	-0.670966822	M1	Female	trans
cg05091947_ENSG00000229013	1.45E-05	6.92E-05	-0.670966822	M1	Female	trans
cg05091947_ENSG00000232958	1.45E-05	6.92E-05	-0.256051936	M1	Female	trans
cg05091947_ENSG00000234638	1.45E-05	6.92E-05	-0.670966822	M1	Female	trans
cg01708411_RPAP2	1.45E-05	6.92E-05	0.503366352	M1	Female	trans
cg02697258_ZNF679	1.45E-05	6.92E-05	-1.264952679	M1	Female	trans
cg23807125_FOXN1	1.45E-05	6.92E-05	-0.772326358	M1	Female	trans
cg00060475_MIR589	1.45E-05	6.92E-05	-0.5754705	M1	Female	trans
cg16496814_FOXL2NB	1.45E-05	6.92E-05	-0.653936262	M1	Female	trans
cg18931888_CDY5P	1.45E-05	6.92E-05	-0.540083061	M1	Female	trans
cg18931888_CDY9P	1.45E-05	6.92E-05	-0.540083061	M1	Female	trans
cg17951166_SEPTIN12	1.45E-05	6.92E-05	-0.457893053	M1	Female	trans
cg08158675_ENSG00000203392	1.45E-05	6.92E-05	-0.562514941	M1	Female	trans
cg16856722_LINGO1	1.45E-05	6.92E-05	-0.514088566	M1	Female	trans
cg11996362_ENSG00000235705	1.45E-05	6.92E-05	-0.348920386	M1	Female	trans
cg12869097_MTHFD2P3	1.45E-05	6.92E-05	-0.597069726	M1	Female	trans
cg24360513_NDST4	1.45E-05	6.92E-05	0.512383519	M1	Female	trans
cg12474980_ZCCHC18	1.45E-05	6.92E-05	-0.432703002	M1	Female	trans
cg08678000_TNNC1	1.45E-05	6.92E-05	-0.480176525	M1	Female	trans
cg16006105_HOXC6	1.45E-05	6.92E-05	-0.207965194	M1	Female	trans
cg09016212_DDX43	1.45E-05	6.92E-05	0.593284061	M1	Female	trans
cg06287371_KRTAP10-3	1.45E-05	6.92E-05	-0.524036049	M1	Female	trans
cg06024364_ENSG00000228729	1.45E-05	6.92E-05	-0.462315983	M1	Female	trans
cg18720828_RPL7P51	1.45E-05	6.92E-05	-0.465897518	M1	Female	trans
cg23414262_ENSG00000204684	1.45E-05	6.92E-05	-0.446528512	M1	Female	trans
cg27543695_OR6P1	1.45E-05	6.92E-05	-0.492977656	M1	Female	trans
cg15349274_GUSBP6	1.45E-05	6.92E-05	-0.402550107	M1	Female	trans
cg09705622_LINC01206	1.45E-05	6.92E-05	-0.401479626	M1	Female	trans
cg15542496_MME	1.45E-05	6.92E-05	-0.551090139	M1	Female	trans
cg22646311_RPS6P20	1.45E-05	6.92E-05	0.353915057	M1	Female	trans
cg11282828_PSG7	1.45E-05	6.92E-05	-0.687795303	M1	Female	trans
cg01720186_RNU6-451P	1.45E-05	6.92E-05	0.319444859	M1	Female	trans
cg20312287_PGA4	1.45E-05	6.92E-05	-0.495047449	M1	Female	trans
cg15031917_IGHJ3P	1.45E-05	6.92E-05	0.402600366	M1	Female	trans
cg01764107_HSP90AA4P	1.45E-05	6.92E-05	-0.504626775	M1	Female	trans
cg21052958_FADS2	1.45E-05	6.92E-05	-0.464579844	M1	Female	trans
cg09809224_KRTDAP	1.45E-05	6.92E-05	-0.891195684	M1	Female	trans
cg10040153_SMARCE1P6	1.45E-05	6.92E-05	-0.590279832	M1	Female	trans
cg06024364_TUSC7	1.45E-05	6.92E-05	-0.468399326	M1	Female	trans
cg09435249_RN7SL643P	1.45E-05	6.92E-05	-0.515423562	M1	Female	trans
cg02931193_MCFD2P1	1.45E-05	6.92E-05	-0.680271986	M1	Female	trans
cg18174486_RPL27AP3	1.45E-05	6.92E-05	-0.670999023	M1	Female	trans
cg18174486_FAM237A	1.45E-05	6.92E-05	-0.490035544	M1	Female	trans
cg18174486_HLA-N	1.45E-05	6.92E-05	-0.490035544	M1	Female	trans
cg18174486_RPL7P58	1.45E-05	6.92E-05	-0.490035544	M1	Female	trans
cg18174486_ENSG00000225906	1.45E-05	6.92E-05	-0.490035544	M1	Female	trans
cg18174486_RNU7-7P	1.45E-05	6.92E-05	-0.255924792	M1	Female	trans
cg18174486_RPS29P8	1.45E-05	6.92E-05	-0.690443419	M1	Female	trans
cg18174486_RNU4-11P	1.45E-05	6.92E-05	-0.690443419	M1	Female	trans
cg18174486_RNU6-869P	1.45E-05	6.92E-05	-0.690443419	M1	Female	trans
cg18174486_CNOT4P1	1.45E-05	6.92E-05	-0.263484524	M1	Female	trans
cg18174486_RN7SKP3	1.45E-05	6.92E-05	-0.386978678	M1	Female	trans
cg18174486_HSFY1P1	1.45E-05	6.92E-05	-0.690443419	M1	Female	trans
cg18174486_ENSG00000225258	1.45E-05	6.92E-05	-0.690443419	M1	Female	trans
cg18174486_ENSG00000226426	1.45E-05	6.92E-05	-0.231413086	M1	Female	trans
cg18174486_H3P11	1.45E-05	6.92E-05	-0.247335872	M1	Female	trans
cg18174486_RNU6-940P	1.45E-05	6.92E-05	-0.210892295	M1	Female	trans
cg18174486_ENSG00000217120	1.45E-05	6.92E-05	-0.283628576	M1	Female	trans
cg13095300_AOC2	1.45E-05	6.92E-05	-0.721819669	M1	Female	trans
cg17264779_TRAV12-2	1.45E-05	6.92E-05	-0.563415086	M1	Female	trans
cg01026025_ENSG00000238143	1.45E-05	6.92E-05	-0.573047015	M1	Female	trans
cg07607869_RNU6-627P	1.45E-05	6.92E-05	-0.622011961	M1	Female	trans
cg07607869_RNU1-76P	1.45E-05	6.92E-05	-0.622011961	M1	Female	trans
cg07607869_LINC01626	1.45E-05	6.92E-05	-0.622011961	M1	Female	trans
cg07607869_FABP12P1	1.45E-05	6.92E-05	-0.622011961	M1	Female	trans
cg07607869_DEFB128	1.45E-05	6.92E-05	-0.622011961	M1	Female	trans
cg07607869_FGF7P2	1.45E-05	6.92E-05	-0.121280306	M1	Female	trans
cg07607869_Y_RNA	1.45E-05	6.92E-05	-0.558000202	M1	Female	trans
cg07607869_ENSG00000228167	1.45E-05	6.92E-05	-0.622011961	M1	Female	trans
cg07607869_ENSG00000229013	1.45E-05	6.92E-05	-0.622011961	M1	Female	trans
cg07607869_ENSG00000232958	1.45E-05	6.92E-05	-0.237369958	M1	Female	trans
cg07607869_ENSG00000234638	1.45E-05	6.92E-05	-0.622011961	M1	Female	trans
cg07607869_OTOS	1.45E-05	6.92E-05	-0.417432275	M1	Female	trans
cg07607869_NTM-IT	1.45E-05	6.92E-05	-0.441466978	M1	Female	trans
cg07607869_RN7SL305P	1.45E-05	6.92E-05	-0.441466978	M1	Female	trans
cg10240127_CDH5	1.45E-05	6.92E-05	-0.593872539	M1	Female	trans
cg06338987_ANO8	1.45E-05	6.92E-05	-0.50243341	M1	Female	trans
cg19590115_RN7SL496P	1.45E-05	6.92E-05	-0.532634039	M1	Female	trans
cg21156812_RPS7P2	1.45E-05	6.92E-05	-0.434023048	M1	Female	trans
cg21156812_RNU5F-6P	1.45E-05	6.92E-05	-0.250374243	M1	Female	trans
cg21156812_RNU1-65P	1.45E-05	6.92E-05	-0.709448478	M1	Female	trans
cg21156812_OR4X2	1.45E-05	6.92E-05	-0.434023048	M1	Female	trans
cg21156812_RNA5SP375	1.45E-05	6.92E-05	-0.500748486	M1	Female	trans
cg21156812_ENSG00000235845	1.45E-05	6.92E-05	-0.415317798	M1	Female	trans
cg21156812_RN7SL304P	1.45E-05	6.92E-05	-0.746160675	M1	Female	trans
cg21156812_MIR1285-2	1.45E-05	6.92E-05	-0.529580328	M1	Female	trans
cg21156812_LINC01826	1.45E-05	6.92E-05	-0.746160675	M1	Female	trans
cg21156812_NPM1P28	1.45E-05	6.92E-05	-0.746160675	M1	Female	trans
cg21156812_TAAR2	1.45E-05	6.92E-05	-0.66937267	M1	Female	trans
cg21156812_DEFB106B	1.45E-05	6.92E-05	-0.746160675	M1	Female	trans
cg21156812_AIFM1P1	1.45E-05	6.92E-05	-0.529580328	M1	Female	trans
cg21156812_GPN3P1	1.45E-05	6.92E-05	-0.746160675	M1	Female	trans
cg21156812_CTBP2P6	1.45E-05	6.92E-05	-0.746160675	M1	Female	trans
cg21156812_OR8F1P	1.45E-05	6.92E-05	-0.746160675	M1	Female	trans
cg21156812_LINC02418	1.45E-05	6.92E-05	-0.529580328	M1	Female	trans
cg21156812_GXYLT1P1	1.45E-05	6.92E-05	-0.746160675	M1	Female	trans
cg21156812_RPL18AP17	1.45E-05	6.92E-05	-0.746160675	M1	Female	trans
cg21156812_SPACA7	1.45E-05	6.92E-05	-0.746160675	M1	Female	trans
cg21156812_RNASE11	1.45E-05	6.92E-05	-0.746160675	M1	Female	trans
cg21156812_RPL9P6	1.45E-05	6.92E-05	-0.746160675	M1	Female	trans
cg21156812_YRDCP3	1.45E-05	6.92E-05	-0.746160675	M1	Female	trans
cg21156812_ENSG00000220240	1.45E-05	6.92E-05	-0.746160675	M1	Female	trans
cg21156812_RN7SKP267	1.45E-05	6.92E-05	-0.746160675	M1	Female	trans
cg21156812_ENSG00000225280	1.45E-05	6.92E-05	-0.529580328	M1	Female	trans
cg21156812_ENSG00000227489	1.45E-05	6.92E-05	-0.746160675	M1	Female	trans
cg21156812_ENSG00000228528	1.45E-05	6.92E-05	-0.334686335	M1	Female	trans
cg21156812_ENSG00000230779	1.45E-05	6.92E-05	-0.746160675	M1	Female	trans
cg21156812_ENSG00000231698	1.45E-05	6.92E-05	-0.746160675	M1	Female	trans
cg21156812_ENSG00000232167	1.45E-05	6.92E-05	-0.746160675	M1	Female	trans
cg21156812_ENSG00000234595	1.45E-05	6.92E-05	-0.746160675	M1	Female	trans
cg21156812_ENSG00000237699	1.45E-05	6.92E-05	-0.334686335	M1	Female	trans
cg21156812_ENSG00000237747	1.45E-05	6.92E-05	-0.746160675	M1	Female	trans
cg21156812_SALL4P2	1.45E-05	6.92E-05	-0.529580328	M1	Female	trans
cg21156812_ENSG00000242222	1.45E-05	6.92E-05	-0.529580328	M1	Female	trans
cg21156812_ENSG00000242295	1.45E-05	6.92E-05	-0.746160675	M1	Female	trans
cg21156812_ENSG00000243296	1.45E-05	6.92E-05	-0.529580328	M1	Female	trans
cg08061367_HTR3C	1.45E-05	6.92E-05	-0.555855588	M1	Female	trans
cg12089094_LINC02791	1.45E-05	6.92E-05	-0.750893509	M1	Female	trans
cg20237815_NKX2-6	1.45E-05	6.92E-05	-0.73889213	M1	Female	trans
cg13957874_CPA5	1.45E-05	6.92E-05	0.647329261	M1	Female	trans
cg15509191_SH2D2A	1.45E-05	6.92E-05	-0.449877904	M1	Female	trans
cg08823359_RNU6-1286P	1.45E-05	6.92E-05	0.284717835	M1	Female	trans
cg04492287_EPS8L1	1.45E-05	6.92E-05	-0.569208715	M1	Female	trans
cg06649540_COX6CP18	1.45E-05	6.93E-05	-0.458888603	M1	Female	trans
cg04544994_ENSG00000229115	1.45E-05	6.93E-05	-0.739417957	M1	Female	trans
cg17121694_LINC00266-1	1.45E-05	6.93E-05	-0.427717065	M1	Female	trans
cg16726234_CPB2	1.45E-05	6.93E-05	-0.521143324	M1	Female	trans
cg08073629_H3-5	1.45E-05	6.93E-05	-0.512944769	M1	Female	trans
cg08897368_RNY4P3	1.45E-05	6.93E-05	-0.540423958	M1	Female	trans
cg08533711_WNT2B	1.45E-05	6.93E-05	-0.514590451	M1	Female	trans
cg04218584_ENSG00000216519	1.45E-05	6.93E-05	-0.469234166	M1	Female	trans
cg05490608_RNA5SP139	1.45E-05	6.93E-05	-0.621139068	M1	Female	trans
cg05056349_KCND3	1.45E-05	6.93E-05	0.669746805	M1	Female	trans
cg27599856_LDHC	1.45E-05	6.93E-05	-0.544728364	M1	Female	trans
cg04667681_SPRY4-AS1	1.45E-05	6.93E-05	-0.351363404	M1	Female	trans
cg05856102_RPS4XP19	1.45E-05	6.93E-05	-0.428280266	M1	Female	trans
cg01708411_MAPRE2	1.45E-05	6.93E-05	0.505703867	M1	Female	trans
cg23670372_RNU6-1145P	1.45E-05	6.93E-05	-0.36783804	M1	Female	trans
cg06899226_NENFP1	1.45E-05	6.93E-05	-0.429284026	M1	Female	trans
cg01974213_ME2P1	1.45E-05	6.93E-05	-0.438078196	M1	Female	trans
cg11911060_NCR2	1.45E-05	6.93E-05	-0.642752378	M1	Female	trans
cg23492225_LRRC4B	1.45E-05	6.93E-05	-0.575677063	M1	Female	trans
cg14646214_LCN2	1.45E-05	6.93E-05	-0.63927588	M1	Female	trans
cg26543311_APOL5	1.45E-05	6.93E-05	-0.416846358	M1	Female	trans
cg14503868_ADGRA2	1.45E-05	6.93E-05	-0.358800716	M1	Female	trans
cg10993517_UBE2WP1	1.45E-05	6.93E-05	-0.288626442	M1	Female	trans
cg26318251_ENSG00000204990	1.45E-05	6.93E-05	-0.561588586	M1	Female	trans
cg26827373_IL22	1.45E-05	6.93E-05	0.712717641	M1	Female	trans
cg02730714_MIR590	1.45E-05	6.93E-05	-0.539821624	M1	Female	trans
cg20851750_GRXCR1	1.45E-05	6.93E-05	-0.63274993	M1	Female	trans
cg27399957_EZH2	1.45E-05	6.93E-05	-0.72093487	M1	Female	trans
cg09999324_RNU1-56P	1.45E-05	6.93E-05	-0.566306807	M1	Female	trans
cg17753661_STARD13-IT1	1.45E-05	6.93E-05	-0.581637045	M1	Female	trans
cg25699417_RNU7-96P	1.45E-05	6.93E-05	-0.484810219	M1	Female	trans
cg19344682_AGBL4-AS1	1.45E-05	6.93E-05	-0.503528325	M1	Female	trans
cg11110036_GUCY1B2	1.45E-05	6.93E-05	-0.616762202	M1	Female	trans
cg15251010_CEACAM7	1.45E-05	6.93E-05	-0.589857928	M1	Female	trans
cg14042923_RN7SL274P	1.45E-05	6.93E-05	-0.220218825	M1	Female	trans
cg14042923_PRAMEF20	1.45E-05	6.93E-05	-0.712961006	M1	Female	trans
cg14042923_LINC01653	1.45E-05	6.93E-05	-0.712961006	M1	Female	trans
cg14042923_RN7SKP231	1.45E-05	6.93E-05	-0.506017183	M1	Female	trans
cg14042923_RPS26P48	1.45E-05	6.93E-05	-0.323677128	M1	Female	trans
cg14042923_RNU6-266P	1.45E-05	6.93E-05	-0.712961006	M1	Female	trans
cg14042923_ENSG00000238129	1.45E-05	6.93E-05	-0.712961006	M1	Female	trans
cg04152562_UNC5C	1.45E-05	6.93E-05	-0.569609994	M1	Female	trans
cg22389545_TNNC2	1.45E-05	6.93E-05	0.46481876	M1	Female	trans
cg14786880_ENSG00000229209	1.45E-05	6.93E-05	-0.580680635	M1	Female	trans
cg21479603_LINC01427	1.45E-05	6.93E-05	-0.578217659	M1	Female	trans
cg18343923_RPL7P37	1.45E-05	6.93E-05	-0.594473682	M1	Female	trans
cg17213650_CCNQP1	1.45E-05	6.93E-05	-0.321901778	M1	Female	trans
cg17411935_RNU6-992P	1.45E-05	6.93E-05	-0.450335707	M1	Female	trans
cg02372001_ENSG00000226400	1.45E-05	6.93E-05	-0.415103578	M1	Female	trans
cg10746224_SERPINB8P1	1.45E-05	6.93E-05	-0.592584178	M1	Female	trans
cg09651708_LEPR	1.45E-05	6.93E-05	-0.406731156	M1	Female	trans
cg24976563_USP32P2	1.45E-05	6.93E-05	-0.620843604	M1	Female	trans
cg00171290_DUSP7	1.45E-05	6.93E-05	-0.437512523	M1	Female	trans
cg10039163_ENSG00000228303	1.45E-05	6.93E-05	-0.57384733	M1	Female	trans
cg02493842_SEPTIN5	1.45E-05	6.93E-05	-0.522928689	M1	Female	trans
cg00592315_DSCAM	1.45E-05	6.93E-05	-0.688405056	M1	Female	trans
cg02835401_OR7E23P	1.45E-05	6.93E-05	-0.438695533	M1	Female	trans
cg13806489_RPL7P53	1.45E-05	6.93E-05	-0.640036085	M1	Female	trans
cg21318603_IFNG	1.45E-05	6.93E-05	-0.640316101	M1	Female	trans
cg14418297_RNA5SP172	1.45E-05	6.93E-05	-0.467523095	M1	Female	trans
cg12942009_ENSG00000213527	1.45E-05	6.93E-05	-0.320925981	M1	Female	trans
cg25979180_ENSG00000226403	1.45E-05	6.93E-05	-0.393236223	M1	Female	trans
cg14044167_CD86	1.45E-05	6.93E-05	-0.626402077	M1	Female	trans
cg13409898_ARGFX	1.45E-05	6.93E-05	-0.501319711	M1	Female	trans
cg20952901_TBL1XR1-AS1	1.45E-05	6.93E-05	0.45126704	M1	Female	trans
cg05292018_C2orf92	1.45E-05	6.93E-05	-0.393424024	M1	Female	trans
cg04945518_AGBL5-AS1	1.45E-05	6.93E-05	-0.554736117	M1	Female	trans
cg03780545_PPIAP62	1.45E-05	6.93E-05	0.505017423	M1	Female	trans
cg19498912_STATH	1.45E-05	6.93E-05	-0.389406134	M1	Female	trans
cg18811157_CRYBA2	1.45E-05	6.93E-05	-0.590386515	M1	Female	trans
cg10681522_GRM7-AS2	1.45E-05	6.93E-05	-0.537581804	M1	Female	trans
cg21229317_LACRT	1.45E-05	6.93E-05	-0.175468386	M1	Female	trans
cg17713673_GAPDHP71	1.45E-05	6.93E-05	0.687786826	M1	Female	trans
cg18323220_Metazoa_SRP	1.45E-05	6.93E-05	-0.932435569	M1	Female	trans
cg09627874_GAPDHP49	1.45E-05	6.93E-05	0.446454998	M1	Female	trans
cg05387905_TAS2R8	1.45E-05	6.93E-05	-0.603995724	M1	Female	trans
cg07043863_NPY1R	1.45E-05	6.93E-05	-0.471000447	M1	Female	trans
cg04263379_KRT18P19	1.45E-05	6.93E-05	-0.565667904	M1	Female	trans
cg00337181_ENSG00000184566	1.45E-05	6.93E-05	-0.911088066	M1	Female	trans
cg20007465_CRHR1	1.45E-05	6.93E-05	0.451199203	M1	Female	trans
cg10859027_RPS3AP33	1.45E-05	6.93E-05	-0.492806444	M1	Female	trans
cg15801909_RPL31P59	1.45E-05	6.93E-05	-0.777870208	M1	Female	trans
cg26486246_UNC5D	1.45E-05	6.93E-05	-0.540163855	M1	Female	trans
cg09519485_RPL7P52	1.45E-05	6.93E-05	-0.736081387	M1	Female	trans
cg17593097_WT1-AS	1.45E-05	6.93E-05	-0.49451322	M1	Female	trans
cg17593097_SNORD114-18	1.45E-05	6.93E-05	-0.605854675	M1	Female	trans
cg17593097_ENSG00000227090	1.45E-05	6.93E-05	-0.62620777	M1	Female	trans
cg17593097_ENSG00000236536	1.45E-05	6.93E-05	-0.62620777	M1	Female	trans
cg17593097_ENSG00000233760	1.45E-05	6.93E-05	-0.446137663	M1	Female	trans
cg17593097_MTND1P30	1.45E-05	6.93E-05	-0.39575334	M1	Female	trans
cg17593097_IGKV3-7	1.45E-05	6.93E-05	-0.034765826	M1	Female	trans
cg17593097_DEFB136	1.45E-05	6.93E-05	-0.362443951	M1	Female	trans
cg17593097_LINC01052	1.45E-05	6.93E-05	-0.362443951	M1	Female	trans
cg17593097_LINC00368	1.45E-05	6.93E-05	-0.882305456	M1	Female	trans
cg17593097_MIR539	1.45E-05	6.93E-05	-0.882305456	M1	Female	trans
cg17593097_KRTAP10-8	1.45E-05	6.93E-05	-0.882305456	M1	Female	trans
cg17593097_MAGEB16	1.45E-05	6.93E-05	-0.882305456	M1	Female	trans
cg17593097_ENSG00000227048	1.45E-05	6.93E-05	-0.882305456	M1	Female	trans
cg22702814_ENSG00000231418	1.45E-05	6.93E-05	-0.530386935	M1	Female	trans
cg18813182_CT47A12	1.45E-05	6.93E-05	0.47356027	M1	Female	trans
cg26539349_ENSG00000228272	1.45E-05	6.93E-05	-0.717390925	M1	Female	trans
cg06620353_IL17C	1.45E-05	6.93E-05	-0.498460229	M1	Female	trans
cg10324032_RAC2	1.45E-05	6.94E-05	-0.826393089	M1	Female	trans
cg13762257_CYSLTR1	1.45E-05	6.94E-05	0.553332965	M1	Female	trans
cg07509352_ENSG00000231896	1.45E-05	6.94E-05	-0.635642551	M1	Female	trans
cg01442214_SETP6	1.45E-05	6.94E-05	-0.83268141	M1	Female	trans
cg05260346_RN7SKP245	1.45E-05	6.94E-05	-0.787624706	M1	Female	trans
cg12822242_TRDD3	1.45E-05	6.94E-05	-0.407013043	M1	Female	trans
cg16802996_ENSG00000231496	1.45E-05	6.94E-05	-0.599693111	M1	Female	trans
cg10324032_LINC01766	1.45E-05	6.94E-05	-0.937087284	M1	Female	trans
cg04175473_SNORD54	1.45E-05	6.94E-05	-0.535515689	M1	Female	trans
cg22689470_LINC00158	1.45E-05	6.94E-05	0.698447291	M1	Female	trans
cg09760986_CYCSP6	1.45E-05	6.94E-05	-0.733512303	M1	Female	trans
cg03910065_RNA5SP172	1.45E-05	6.94E-05	0.310931085	M1	Female	trans
cg01573457_ENSG00000224605	1.45E-05	6.94E-05	0.641281407	M1	Female	trans
cg11368935_SPOCK3	1.45E-05	6.94E-05	-0.653625656	M1	Female	trans
cg10730208_C9orf92	1.45E-05	6.94E-05	0.610646508	M1	Female	trans
cg18730194_PRY2	1.45E-05	6.94E-05	-0.555000427	M1	Female	trans
cg13172076_RNU2-36P	1.45E-05	6.94E-05	-0.658301482	M1	Female	trans
cg03123424_SLC22A2	1.45E-05	6.94E-05	-0.377310495	M1	Female	trans
cg03687953_RIMBP2	1.45E-05	6.94E-05	0.425656873	M1	Female	trans
cg17896072_AQP12A	1.45E-05	6.94E-05	-0.72427877	M1	Female	trans
cg12877532_KCNE2	1.45E-05	6.94E-05	-0.484132216	M1	Female	trans
cg10991855_LAMB3	1.45E-05	6.94E-05	-0.635311984	M1	Female	trans
cg15676015_OR51A8P	1.45E-05	6.94E-05	0.355714772	M1	Female	trans
cg09476440_CIAO2B	1.45E-05	6.94E-05	0.479761354	M1	Female	trans
cg15063726_SLCO1C1	1.45E-05	6.94E-05	-0.49401685	M1	Female	trans
cg20349024_SNRPD2P2	1.45E-05	6.94E-05	0.76268902	M1	Female	trans
cg06880767_ENSG00000226423	1.45E-05	6.94E-05	-0.378876457	M1	Female	trans
cg10039163_ENSG00000238224	1.45E-05	6.94E-05	-0.432429581	M1	Female	trans
cg24014805_IGHD2-21	1.45E-05	6.94E-05	-0.552729732	M1	Female	trans
cg02006790_PADI3	1.45E-05	6.94E-05	-0.399569288	M1	Female	trans
cg26708548_SLC17A4	1.45E-05	6.94E-05	0.400507883	M1	Female	trans
cg06560649_ENSG00000234932	1.45E-05	6.94E-05	-0.541053054	M1	Female	trans
cg01708411_MIR216A	1.45E-05	6.94E-05	0.41952905	M1	Female	trans
cg14339668_SLC6A17	1.45E-05	6.94E-05	-0.438793124	M1	Female	trans
cg13221899_RNU6-746P	1.45E-05	6.94E-05	-0.563132584	M1	Female	trans
cg00218134_PLD4	1.45E-05	6.94E-05	-0.48837957	M1	Female	trans
cg02202484_OR2AH1P	1.45E-05	6.94E-05	-0.603673105	M1	Female	trans
cg01391898_LINC02470	1.45E-05	6.94E-05	0.569674453	M1	Female	trans
cg15668967_CLEC18C	1.45E-05	6.94E-05	-0.545326169	M1	Female	trans
cg17390106_HMGN1P20	1.45E-05	6.94E-05	-0.62729136	M1	Female	trans
cg13114300_RNA5SP387	1.45E-05	6.94E-05	-0.50600291	M1	Female	trans
cg05818000_TIMP1	1.45E-05	6.94E-05	-0.705827976	M1	Female	trans
cg05732866_LINC02346	1.45E-05	6.94E-05	-0.481645659	M1	Female	trans
cg14181874_LINC00692	1.45E-05	6.94E-05	-0.368313554	M1	Female	trans
cg23209353_ENSG00000236018	1.45E-05	6.94E-05	-0.523574025	M1	Female	trans
cg04452523_ENSG00000224469	1.45E-05	6.94E-05	-0.320299023	M1	Female	trans
cg15001930_TNFRSF13B	1.45E-05	6.94E-05	-0.550240046	M1	Female	trans
cg09673061_UGT1A11P	1.45E-05	6.94E-05	-0.613926993	M1	Female	trans
cg08296131_ASB11	1.45E-05	6.94E-05	-0.636682663	M1	Female	trans
cg03702660_FTLP8	1.45E-05	6.94E-05	-0.393511305	M1	Female	trans
cg10476773_RNU4-42P	1.45E-05	6.94E-05	0.419196918	M1	Female	trans
cg25366472_MIR101-1	1.45E-05	6.94E-05	-0.265593803	M1	Female	trans
cg01391898_ENSG00000215380	1.45E-05	6.94E-05	0.583975127	M1	Female	trans
cg21073223_KCTD8	1.45E-05	6.94E-05	-0.43227455	M1	Female	trans
cg16959364_POU2F3	1.45E-05	6.94E-05	-0.368154794	M1	Female	trans
cg21434761_RNU1-89P	1.45E-05	6.94E-05	-0.257022297	M1	Female	trans
cg03170665_ENSG00000227717	1.45E-05	6.94E-05	-0.24074449	M1	Female	trans
cg11547110_MIR204	1.45E-05	6.94E-05	-0.639403795	M1	Female	trans
cg27543695_LCN15	1.45E-05	6.94E-05	-0.245752448	M1	Female	trans
cg08527204_RNA5SP151	1.45E-05	6.94E-05	0.504862789	M1	Female	trans
cg15159588_ACTRT2	1.45E-05	6.94E-05	-0.510219723	M1	Female	trans
cg16603103_ENSG00000240611	1.45E-05	6.94E-05	-0.49913016	M1	Female	trans
cg02241545_ENSG00000228272	1.45E-05	6.94E-05	-0.602800794	M1	Female	trans
cg15696658_RNU6-527P	1.45E-05	6.94E-05	-0.704252934	M1	Female	trans
cg07596643_KRT18P65	1.45E-05	6.94E-05	1.212488827	M1	Female	trans
cg10240127_PODN	1.45E-05	6.94E-05	-0.595811613	M1	Female	trans
cg00169694_RNA5S13	1.45E-05	6.94E-05	-0.50079987	M1	Female	trans
cg16712416_VGF	1.45E-05	6.94E-05	-0.39610947	M1	Female	trans
cg02251147_ENSG00000201733	1.45E-05	6.94E-05	-0.655408602	M1	Female	trans
cg21248296_RNU6-696P	1.45E-05	6.94E-05	-0.628139121	M1	Female	trans
cg17725166_ST13P21	1.45E-05	6.94E-05	-0.362076168	M1	Female	trans
cg17725166_PHB2P1	1.45E-05	6.94E-05	-0.53952634	M1	Female	trans
cg17725166_MIR300	1.45E-05	6.94E-05	-0.53952634	M1	Female	trans
cg17725166_RNU7-92P	1.45E-05	6.94E-05	-0.53952634	M1	Female	trans
cg17725166_ENSG00000239739	1.45E-05	6.94E-05	-0.272811438	M1	Female	trans
cg17725166_ENSG00000241776	1.45E-05	6.94E-05	-0.53952634	M1	Female	trans
cg17725166_LINC00387	1.45E-05	6.94E-05	-0.53952634	M1	Female	trans
cg17725166_ENSG00000224922	1.45E-05	6.94E-05	-0.53952634	M1	Female	trans
cg17725166_RNMTL1P2	1.45E-05	6.94E-05	-0.313829011	M1	Female	trans
cg23798064_MSTN	1.45E-05	6.94E-05	-0.595323856	M1	Female	trans
cg14725631_GPR119	1.45E-05	6.94E-05	-0.39710893	M1	Female	trans
cg16770243_UGT2B11	1.45E-05	6.94E-05	-0.653417794	M1	Female	trans
cg01702501_ZNF72P	1.45E-05	6.94E-05	-0.479702763	M1	Female	trans
cg05201777_COMMD4P2	1.45E-05	6.94E-05	-0.517431826	M1	Female	trans
cg20237815_LINC02487	1.45E-05	6.94E-05	-0.81825951	M1	Female	trans
cg15542496_TNFSF14	1.45E-05	6.94E-05	-0.514076672	M1	Female	trans
cg11775190_C1QL4	1.45E-05	6.94E-05	-0.486961806	M1	Female	trans
cg07994735_ADAMTSL4-AS2	1.45E-05	6.94E-05	-0.652321709	M1	Female	trans
cg05497124_ENSG00000237414	1.45E-05	6.94E-05	-0.452350464	M1	Female	trans
cg13653328_PTCHD3P2	1.45E-05	6.94E-05	-0.675465198	M1	Female	trans
cg00171290_TINCR	1.45E-05	6.94E-05	-0.426132624	M1	Female	trans
cg18947032_FAM86B2	1.45E-05	6.94E-05	1.951926039	M1	Female	trans
cg06022607_ATP6V0CP1	1.45E-05	6.94E-05	0.594365988	M1	Female	trans
cg01028000_ENSG00000230820	1.45E-05	6.94E-05	-0.471074752	M1	Female	trans
cg19822890_RNY4P34	1.45E-05	6.94E-05	-0.52234641	M1	Female	trans
cg23155884_ZCRB1P1	1.45E-05	6.94E-05	-0.505207497	M1	Female	trans
cg17371585_GAGE12G	1.45E-05	6.94E-05	-0.228180662	M1	Female	trans
cg11916219_ENSG00000225378	1.45E-05	6.94E-05	0.42797255	M1	Female	trans
cg08877853_ENSG00000233968	1.45E-05	6.94E-05	-0.446418798	M1	Female	trans
cg23238869_TMEM273	1.45E-05	6.94E-05	-0.51316787	M1	Female	trans
cg09519485_LINC00377	1.45E-05	6.94E-05	-0.77417024	M1	Female	trans
cg04198854_PGM2	1.45E-05	6.94E-05	-0.417814285	M1	Female	trans
cg01040630_ENSG00000220913	1.45E-05	6.95E-05	0.476593325	M1	Female	trans
cg17969084_BNC2-AS1	1.45E-05	6.95E-05	0.519936091	M1	Female	trans
cg16889057_IL2	1.45E-05	6.95E-05	-0.46949568	M1	Female	trans
cg10178621_ANO5	1.45E-05	6.95E-05	-0.611135374	M1	Female	trans
cg19115205_ENSG00000239392	1.45E-05	6.95E-05	-0.625306767	M1	Female	trans
cg06022607_ALPL	1.45E-05	6.95E-05	0.648429119	M1	Female	trans
cg01408856_ENSG00000233494	1.45E-05	6.95E-05	-0.595471947	M1	Female	trans
cg11547110_RNU6-1017P	1.45E-05	6.95E-05	-0.546307683	M1	Female	trans
cg15372372_TEAD2	1.45E-05	6.95E-05	-0.55567884	M1	Female	trans
cg01504149_RN7SKP107	1.45E-05	6.95E-05	-0.548862014	M1	Female	trans
cg05651489_RN7SKP39	1.45E-05	6.95E-05	-0.606305882	M1	Female	trans
cg15488978_COL4A2	1.45E-05	6.95E-05	-0.607541559	M1	Female	trans
cg13871921_ENSG00000232034	1.45E-05	6.95E-05	-0.693133707	M1	Female	trans
cg02992549_PDGFRB	1.45E-05	6.95E-05	-0.409363933	M1	Female	trans
cg24791105_OR9G4	1.45E-05	6.95E-05	-0.678368988	M1	Female	trans
cg25241399_MRPL50P1	1.45E-05	6.95E-05	-0.639100839	M1	Female	trans
cg02006790_SUSD2	1.45E-05	6.95E-05	-0.390603886	M1	Female	trans
cg12932951_SOX18	1.45E-05	6.95E-05	-0.680679085	M1	Female	trans
cg11893742_PTCHD1	1.45E-05	6.95E-05	-0.673237963	M1	Female	trans
cg05625206_LINC01141	1.45E-05	6.95E-05	-0.549572824	M1	Female	trans
cg16792066_PKP3	1.45E-05	6.95E-05	0.442294342	M1	Female	trans
cg23979146_ENSG00000233739	1.45E-05	6.95E-05	-0.626827726	M1	Female	trans
cg06747314_C10orf120	1.45E-05	6.95E-05	-0.607002274	M1	Female	trans
cg16503053_S100A14	1.45E-05	6.95E-05	-0.595540815	M1	Female	trans
cg12356249_MRGPRG	1.45E-05	6.95E-05	-0.373616257	M1	Female	trans
cg22702814_TRAV19	1.45E-05	6.95E-05	-0.449911758	M1	Female	trans
cg22646311_RN7SL454P	1.45E-05	6.95E-05	0.446613838	M1	Female	trans
cg03015956_RAX	1.45E-05	6.95E-05	-0.425782533	M1	Female	trans
cg18931888_GAPDHP23	1.45E-05	6.95E-05	-0.732199597	M1	Female	trans
cg16856722_CDK5R2	1.45E-05	6.95E-05	-0.580778149	M1	Female	trans
cg04500185_ENSG00000231748	1.45E-05	6.95E-05	-0.606555756	M1	Female	trans
cg13362436_PENK	1.45E-05	6.95E-05	-0.654770456	M1	Female	trans
cg19194405_GAPDHP23	1.45E-05	6.95E-05	-0.724312697	M1	Female	trans
cg19772114_PPP1R3G	1.45E-05	6.95E-05	-0.610169088	M1	Female	trans
cg19335711_TCEAL6	1.45E-05	6.95E-05	-0.51029501	M1	Female	trans
cg26369178_ENSG00000235140	1.45E-05	6.95E-05	-0.469832998	M1	Female	trans
cg22202181_PAFAH1B2P1	1.45E-05	6.95E-05	0.704344902	M1	Female	trans
cg18878984_RPS16P2	1.45E-05	6.95E-05	-0.532583412	M1	Female	trans
cg25968206_RNA5SP479	1.45E-05	6.95E-05	-0.614058433	M1	Female	trans
cg26668221_IRX4	1.45E-05	6.95E-05	-0.508604999	M1	Female	trans
cg02990361_EN1	1.45E-05	6.95E-05	0.558619036	M1	Female	trans
cg10298896_LINC02646	1.45E-05	6.95E-05	-0.483892901	M1	Female	trans
cg02775254_ENSG00000238084	1.45E-05	6.95E-05	-0.465502208	M1	Female	trans
cg18811157_LIPM	1.45E-05	6.95E-05	-0.596507274	M1	Female	trans
cg04544994_TXNDC12-AS1	1.45E-05	6.95E-05	-0.785195302	M1	Female	trans
cg21229317_KRT18P42	1.45E-05	6.95E-05	-0.243794181	M1	Female	trans
cg10946263_ENSG00000229618	1.45E-05	6.95E-05	-0.496793438	M1	Female	trans
cg24561753_ENSG00000226595	1.45E-05	6.95E-05	-0.705562844	M1	Female	trans
cg07091544_HES1	1.45E-05	6.95E-05	-0.572580713	M1	Female	trans
cg02218418_KRT8P17	1.45E-05	6.95E-05	-0.308363423	M1	Female	trans
cg00323861_RNU2-14P	1.45E-05	6.95E-05	-0.509897637	M1	Female	trans
cg26075213_IFFO1	1.45E-05	6.95E-05	-0.718632801	M1	Female	trans
cg23891611_RNU6-880P	1.45E-05	6.95E-05	-0.778818527	M1	Female	trans
cg25604613_MAGEA5	1.45E-05	6.95E-05	-0.64010597	M1	Female	trans
cg10959048_CGREF1	1.45E-05	6.95E-05	-0.400838047	M1	Female	trans
cg05518022_FBLIM1P1	1.45E-05	6.95E-05	0.428598785	M1	Female	trans
cg05518022_ENSG00000226280	1.45E-05	6.95E-05	0.422772567	M1	Female	trans
cg05518022_RNU6-535P	1.45E-05	6.95E-05	0.603881115	M1	Female	trans
cg05518022_OR51A1P	1.45E-05	6.95E-05	0.603881115	M1	Female	trans
cg05518022_LINC00523	1.45E-05	6.95E-05	0.603881115	M1	Female	trans
cg05518022_MIR320D2	1.45E-05	6.95E-05	0.603881115	M1	Female	trans
cg05518022_ENSG00000233805	1.45E-05	6.95E-05	0.603881115	M1	Female	trans
cg10141352_IFNWP18	1.45E-05	6.95E-05	-0.598355666	M1	Female	trans
cg27423087_ENSG00000225106	1.45E-05	6.95E-05	-0.461692245	M1	Female	trans
cg05518022_ESR2	1.45E-05	6.95E-05	0.490415127	M1	Female	trans
cg10488013_ENSG00000204876	1.45E-05	6.95E-05	-0.483897729	M1	Female	trans
cg17326769_ENSG00000235564	1.45E-05	6.95E-05	0.530019684	M1	Female	trans
cg14457908_CADM3-AS1	1.45E-05	6.95E-05	-0.592354167	M1	Female	trans
cg02735204_ENSG00000224970	1.45E-05	6.95E-05	-0.318735482	M1	Female	trans
cg04962026_ENSG00000234936	1.45E-05	6.95E-05	-0.695233717	M1	Female	trans
cg12774454_SNORD115-25	1.45E-05	6.95E-05	-0.520278263	M1	Female	trans
cg04493778_EMCN	1.45E-05	6.95E-05	-0.373439816	M1	Female	trans
cg24148874_RNFT1P2	1.45E-05	6.95E-05	-0.782012486	M1	Female	trans
cg04874862_DDX43P3	1.45E-05	6.95E-05	-0.60555283	M1	Female	trans
cg27423087_ATP5PBP6	1.45E-05	6.95E-05	-0.571200079	M1	Female	trans
cg09162333_LTBP4	1.45E-05	6.95E-05	-0.616714066	M1	Female	trans
cg20638896_FAM222A	1.45E-05	6.95E-05	-0.89270911	M1	Female	trans
cg17264779_SERBP1P3	1.45E-05	6.95E-05	-0.634392157	M1	Female	trans
cg08598324_ENSG00000213414	1.46E-05	6.95E-05	-0.292615092	M1	Female	trans
cg14094375_COX6CP15	1.46E-05	6.95E-05	-0.488806247	M1	Female	trans
cg18805486_ADGRF4	1.46E-05	6.95E-05	-0.455699297	M1	Female	trans
cg15143268_BRWD1P1	1.46E-05	6.95E-05	-0.608266798	M1	Female	trans
cg15143268_DMRTB1	1.46E-05	6.95E-05	-0.431711481	M1	Female	trans
cg15143268_TNR-IT1	1.46E-05	6.95E-05	-0.431711481	M1	Female	trans
cg15143268_REG3G	1.46E-05	6.95E-05	-0.431711481	M1	Female	trans
cg15143268_ATP5POP1	1.46E-05	6.95E-05	-0.608266798	M1	Female	trans
cg15143268_ZNF479	1.46E-05	6.95E-05	-0.608266798	M1	Female	trans
cg15143268_EI24P4	1.46E-05	6.95E-05	-0.608266798	M1	Female	trans
cg15143268_RPL32P21	1.46E-05	6.95E-05	-0.608266798	M1	Female	trans
cg15143268_RNA5SP329	1.46E-05	6.95E-05	-0.608266798	M1	Female	trans
cg15143268_ENSG00000226886	1.46E-05	6.95E-05	-0.608266798	M1	Female	trans
cg15143268_ENSG00000232050	1.46E-05	6.95E-05	-0.608266798	M1	Female	trans
cg15143268_ENSG00000236531	1.46E-05	6.95E-05	-0.608266798	M1	Female	trans
cg15143268_ENSG00000238010	1.46E-05	6.95E-05	-0.608266798	M1	Female	trans
cg15143268_RPL12P45	1.46E-05	6.95E-05	-0.408207895	M1	Female	trans
cg15143268_ENSG00000215765	1.46E-05	6.95E-05	-0.35381362	M1	Female	trans
cg15143268_MIR934	1.46E-05	6.95E-05	-0.332469302	M1	Female	trans
cg15143268_ENSG00000218806	1.46E-05	6.95E-05	-0.164760114	M1	Female	trans
cg15143268_RPSAP59	1.46E-05	6.95E-05	-0.545669564	M1	Female	trans
cg15143268_LINC02590	1.46E-05	6.95E-05	-0.164760114	M1	Female	trans
cg15143268_KRASP1	1.46E-05	6.95E-05	-0.272834782	M1	Female	trans
cg21774804_LINC01945	1.46E-05	6.95E-05	-0.898611693	M1	Female	trans
cg25284798_ENSG00000235069	1.46E-05	6.95E-05	-0.438589966	M1	Female	trans
cg03310930_ITGAM	1.46E-05	6.95E-05	-0.553667278	M1	Female	trans
cg18266472_IMPG1	1.46E-05	6.95E-05	0.42718522	M1	Female	trans
cg01160724_ENSG00000234903	1.46E-05	6.95E-05	-0.957279394	M1	Female	trans
cg07830906_AMIGO3	1.46E-05	6.95E-05	-0.549951746	M1	Female	trans
cg06854495_LINC02660	1.46E-05	6.95E-05	-0.441143494	M1	Female	trans
cg08046581_RNU6-682P	1.46E-05	6.95E-05	-0.63500318	M1	Female	trans
cg09081941_FOSL2	1.46E-05	6.95E-05	-0.741890256	M1	Female	trans
cg03822746_LST1	1.46E-05	6.95E-05	-0.496816144	M1	Female	trans
cg16071815_KYAT1	1.46E-05	6.95E-05	-0.320356968	M1	Female	trans
cg13716788_CABP7	1.46E-05	6.95E-05	-0.444871519	M1	Female	trans
cg08073629_TMEM235	1.46E-05	6.95E-05	-0.494360992	M1	Female	trans
cg17706086_TRPC7	1.46E-05	6.95E-05	-0.343242637	M1	Female	trans
cg26816564_KRT12	1.46E-05	6.95E-05	0.591909564	M1	Female	trans
cg00643695_OR6C66P	1.46E-05	6.95E-05	-0.588123576	M1	Female	trans
cg05226685_SPANXC	1.46E-05	6.95E-05	-0.676735621	M1	Female	trans
cg06736785_SLC38A10	1.46E-05	6.96E-05	-0.611698605	M1	Female	trans
cg17186655_GPR158-AS1	1.46E-05	6.96E-05	0.92284075	M1	Female	trans
cg24728622_ENSG00000232738	1.46E-05	6.96E-05	-0.552248492	M1	Female	trans
cg26881268_OR2J4P	1.46E-05	6.96E-05	-0.663378292	M1	Female	trans
cg22052566_RNA5SP389	1.46E-05	6.96E-05	1.00508606	M1	Female	trans
cg17411935_MTND4P20	1.46E-05	6.96E-05	-0.474350094	M1	Female	trans
cg17947922_NKX6-2	1.46E-05	6.96E-05	-0.641540246	M1	Female	trans
cg15166362_NXNL1	1.46E-05	6.96E-05	-0.642805611	M1	Female	trans
cg19306368_SNORD32A	1.46E-05	6.96E-05	0.623568373	M1	Female	trans
cg10543947_SNORD86	1.46E-05	6.96E-05	0.299775838	M1	Female	trans
cg17604362_ENSG00000240393	1.46E-05	6.96E-05	-0.953789882	M1	Female	trans
cg20057147_C5orf34	1.46E-05	6.96E-05	-0.524856088	M1	Female	trans
cg17364850_OR6C71P	1.46E-05	6.96E-05	-0.572578346	M1	Female	trans
cg17830140_ETNPPL	1.46E-05	6.96E-05	-0.549839993	M1	Female	trans
cg18805486_ACTBP1	1.46E-05	6.96E-05	-0.318789828	M1	Female	trans
cg05887049_ENSG00000236341	1.46E-05	6.96E-05	-0.459202248	M1	Female	trans
cg08701227_ENSG00000229550	1.46E-05	6.96E-05	-0.483551314	M1	Female	trans
cg03773226_DPYSL4	1.46E-05	6.96E-05	0.290199305	M1	Female	trans
cg13095300_WFDC11	1.46E-05	6.96E-05	-0.69311468	M1	Female	trans
cg16975684_BCHE	1.46E-05	6.96E-05	-0.61949497	M1	Female	trans
cg00384264_WASF1	1.46E-05	6.96E-05	-0.444987464	M1	Female	trans
cg16962558_BPIFA4P	1.46E-05	6.96E-05	-0.518595368	M1	Female	trans
cg22489785_PABPC1P11	1.46E-05	6.96E-05	0.686724709	M1	Female	trans
cg19264743_ENSG00000233611	1.46E-05	6.96E-05	-0.770615747	M1	Female	trans
cg10241871_SNORD48	1.46E-05	6.96E-05	-0.817900973	M1	Female	trans
cg20267322_RN7SKP94	1.46E-05	6.96E-05	-0.040357173	M1	Female	trans
cg20267322_RNU6-1151P	1.46E-05	6.96E-05	-0.193643291	M1	Female	trans
cg20267322_LINC00408	1.46E-05	6.96E-05	-0.577092143	M1	Female	trans
cg20267322_ENSG00000216913	1.46E-05	6.96E-05	-0.577092143	M1	Female	trans
cg20267322_RPL35AP37	1.46E-05	6.96E-05	-0.237064788	M1	Female	trans
cg20267322_RN7SL564P	1.46E-05	6.96E-05	-0.283346617	M1	Female	trans
cg20267322_LPCAT2BP	1.46E-05	6.96E-05	-0.474129577	M1	Female	trans
cg20267322_RN7SKP212	1.46E-05	6.96E-05	-0.258851559	M1	Female	trans
cg20267322_OR2A41P	1.46E-05	6.96E-05	-0.517703119	M1	Female	trans
cg20267322_ASB10	1.46E-05	6.96E-05	-0.517703119	M1	Female	trans
cg20267322_ENSG00000225598	1.46E-05	6.96E-05	-0.409585571	M1	Female	trans
cg24429037_OR7E7P	1.46E-05	6.96E-05	-0.466762587	M1	Female	trans
cg00874817_TBX15	1.46E-05	6.96E-05	0.472653773	M1	Female	trans
cg20571761_LINC01781	1.46E-05	6.96E-05	-0.42109643	M1	Female	trans
cg18362486_RAB28P1	1.46E-05	6.96E-05	-0.263521662	M1	Female	trans
cg05887049_SFRP1	1.46E-05	6.96E-05	-0.413634771	M1	Female	trans
cg14919558_RNU6-1205P	1.46E-05	6.96E-05	0.516077578	M1	Female	trans
cg01640287_LINC00242	1.46E-05	6.96E-05	-0.502321364	M1	Female	trans
cg07307335_LPCAT2BP	1.46E-05	6.96E-05	-0.552727483	M1	Female	trans
cg07307335_RNU6-1151P	1.46E-05	6.96E-05	-0.22574413	M1	Female	trans
cg07307335_LINC00408	1.46E-05	6.96E-05	-0.672758468	M1	Female	trans
cg07307335_RN7SKP94	1.46E-05	6.96E-05	-0.047047305	M1	Female	trans
cg07307335_ENSG00000216913	1.46E-05	6.96E-05	-0.672758468	M1	Female	trans
cg07307335_RPL35AP37	1.46E-05	6.96E-05	-0.276363742	M1	Female	trans
cg07307335_RN7SKP212	1.46E-05	6.96E-05	-0.301762172	M1	Female	trans
cg07307335_RN7SL564P	1.46E-05	6.96E-05	-0.330317851	M1	Female	trans
cg07307335_OR2A41P	1.46E-05	6.96E-05	-0.603524345	M1	Female	trans
cg07307335_ASB10	1.46E-05	6.96E-05	-0.603524345	M1	Female	trans
cg07307335_ENSG00000225598	1.46E-05	6.96E-05	-0.477483821	M1	Female	trans
cg14587401_RN7SKP270	1.46E-05	6.96E-05	0.609522165	M1	Female	trans
cg25206138_FTLP17	1.46E-05	6.96E-05	-0.411036438	M1	Female	trans
cg06024364_ATP13A4-AS1	1.46E-05	6.96E-05	-0.477463923	M1	Female	trans
cg04938082_MTND6P24	1.46E-05	6.96E-05	-0.466647403	M1	Female	trans
cg13500029_MTHFD2	1.46E-05	6.96E-05	-0.389196129	M1	Female	trans
cg10859027_DEFT1P2	1.46E-05	6.96E-05	-0.588152132	M1	Female	trans
cg06722022_ENSG00000226938	1.46E-05	6.96E-05	-0.355924603	M1	Female	trans
cg12552823_ENSG00000233461	1.46E-05	6.96E-05	-0.647939255	M1	Female	trans
cg13762257_ENSG00000214035	1.46E-05	6.96E-05	0.551114287	M1	Female	trans
cg01124926_SEC61G-DT	1.46E-05	6.96E-05	-0.519431	M1	Female	trans
cg23404528_KLK2	1.46E-05	6.96E-05	0.428596921	M1	Female	trans
cg02858625_IGHV4-28	1.46E-05	6.96E-05	-0.237538346	M1	Female	trans
cg26474203_ENSG00000213605	1.46E-05	6.96E-05	-0.734437426	M1	Female	trans
cg15122841_PAICSP6	1.46E-05	6.96E-05	-0.371042832	M1	Female	trans
cg14243991_VIL1	1.46E-05	6.96E-05	-0.506302608	M1	Female	trans
cg25713657_ENSG00000207410	1.46E-05	6.96E-05	-0.308609277	M1	Female	trans
cg14483161_SSX7	1.46E-05	6.96E-05	-0.519770653	M1	Female	trans
cg14483161_MTND2P4	1.46E-05	6.96E-05	-0.376575906	M1	Female	trans
cg14483161_ENSG00000232409	1.46E-05	6.96E-05	-0.376575906	M1	Female	trans
cg14483161_HNRNPA3P14	1.46E-05	6.96E-05	-0.647399103	M1	Female	trans
cg14483161_RNA5SP183	1.46E-05	6.96E-05	-0.647399103	M1	Female	trans
cg14483161_OR2U1P	1.46E-05	6.96E-05	-0.647399103	M1	Female	trans
cg14483161_DEFA5	1.46E-05	6.96E-05	-0.647399103	M1	Female	trans
cg14483161_SNORD3H	1.46E-05	6.96E-05	-0.647399103	M1	Female	trans
cg14483161_POM121L13P	1.46E-05	6.96E-05	-0.647399103	M1	Female	trans
cg14483161_RNU6-845P	1.46E-05	6.96E-05	-0.647399103	M1	Female	trans
cg14483161_BMP6P1	1.46E-05	6.96E-05	-0.647399103	M1	Female	trans
cg14483161_SHOX	1.46E-05	6.96E-05	-0.647399103	M1	Female	trans
cg14483161_ENSG00000223344	1.46E-05	6.96E-05	-0.647399103	M1	Female	trans
cg14483161_ENSG00000230153	1.46E-05	6.96E-05	-0.580774732	M1	Female	trans
cg14483161_KPNB1P1	1.46E-05	6.96E-05	-0.647399103	M1	Female	trans
cg18661550_SUMO2P8	1.46E-05	6.96E-05	-0.424143599	M1	Female	trans
cg24876773_RPL22P8	1.46E-05	6.96E-05	-0.425576397	M1	Female	trans
cg09825146_C2CD4C	1.46E-05	6.96E-05	0.722168722	M1	Female	trans
cg02096758_SLC15A1	1.46E-05	6.96E-05	-0.673697358	M1	Female	trans
cg00171290_ACTBP1	1.46E-05	6.96E-05	-0.320823687	M1	Female	trans
cg00743325_SNORD18	1.46E-05	6.96E-05	2.969576623	M1	Female	trans
cg22735347_RNU6-584P	1.46E-05	6.96E-05	0.590349453	M1	Female	trans
cg06899226_PIK3C2G	1.46E-05	6.96E-05	-0.464513565	M1	Female	trans
cg08517984_TSPEAR-AS1	1.46E-05	6.96E-05	-0.577961755	M1	Female	trans
cg27560690_ENSG00000237974	1.46E-05	6.96E-05	-0.474691056	M1	Female	trans
cg15032304_LINC01747	1.46E-05	6.96E-05	-0.430132846	M1	Female	trans
cg15175351_ERCC8-AS1	1.46E-05	6.96E-05	-0.473177357	M1	Female	trans
cg12291533_CD80	1.46E-05	6.96E-05	-0.584161039	M1	Female	trans
cg10040153_ENSG00000233783	1.46E-05	6.96E-05	-0.611974491	M1	Female	trans
cg16175752_RNU6-934P	1.46E-05	6.96E-05	-0.663648407	M1	Female	trans
cg03873264_LYVE1	1.46E-05	6.96E-05	-0.581809173	M1	Female	trans
cg04365481_TEX26	1.46E-05	6.96E-05	0.525152708	M1	Female	trans
cg10653573_SH3GL2	1.46E-05	6.96E-05	-0.634694646	M1	Female	trans
cg00218134_RNU1-38P	1.46E-05	6.96E-05	-0.504127176	M1	Female	trans
cg27030245_OR14K1	1.46E-05	6.96E-05	0.609660006	M1	Female	trans
cg15505534_GAPDHP32	1.46E-05	6.96E-05	-0.591287308	M1	Female	trans
cg10797095_ACTBP1	1.46E-05	6.96E-05	-0.441492927	M1	Female	trans
cg02426343_CCDC197	1.46E-05	6.96E-05	0.694276561	M1	Female	trans
cg01080012_RNU6-188P	1.46E-05	6.96E-05	-0.401052368	M1	Female	trans
cg20223162_CGB2	1.46E-05	6.96E-05	0.289270312	M1	Female	trans
cg25335258_ENSG00000229964	1.46E-05	6.96E-05	-0.52206842	M1	Female	trans
cg07591198_ENSG00000237251	1.46E-05	6.96E-05	-0.498051812	M1	Female	trans
cg19124160_SH2B2	1.46E-05	6.96E-05	-0.575707357	M1	Female	trans
cg09472784_RNA5SP60	1.46E-05	6.96E-05	-0.53358911	M1	Female	trans
cg22291003_RPL10P5	1.46E-05	6.96E-05	-0.476240078	M1	Female	trans
cg06736785_APC2	1.46E-05	6.96E-05	-0.631144747	M1	Female	trans
cg11074353_RAMP3	1.46E-05	6.96E-05	-0.483920633	M1	Female	trans
cg24304928_VDAC1P8	1.46E-05	6.96E-05	-0.435155364	M1	Female	trans
cg05884880_TUBB3P1	1.46E-05	6.96E-05	-0.660114154	M1	Female	trans
cg00216680_ENSG00000233645	1.46E-05	6.96E-05	0.44023562	M1	Female	trans
cg11256764_TMEM256P1	1.46E-05	6.96E-05	-0.580914937	M1	Female	trans
cg26529963_ENSG00000217746	1.46E-05	6.96E-05	-0.589660507	M1	Female	trans
cg20961650_PPIAP78	1.46E-05	6.96E-05	-0.32358295	M1	Female	trans
cg09789229_FRMD8P1	1.46E-05	6.97E-05	-0.695435964	M1	Female	trans
cg15374032_RPL35AP11	1.46E-05	6.97E-05	-0.38511705	M1	Female	trans
cg17366173_RN7SL734P	1.46E-05	6.97E-05	-0.545071468	M1	Female	trans
cg25047448_POTEC	1.46E-05	6.97E-05	-0.625960922	M1	Female	trans
cg05324349_ENSG00000243328	1.46E-05	6.97E-05	-0.427158681	M1	Female	trans
cg06169910_RNU6-584P	1.46E-05	6.97E-05	-0.549351671	M1	Female	trans
cg17604362_LINC01986	1.46E-05	6.97E-05	-0.937113014	M1	Female	trans
cg13242077_ENSG00000223728	1.46E-05	6.97E-05	-0.478786693	M1	Female	trans
cg02953382_KRTDAP	1.46E-05	6.97E-05	0.604627448	M1	Female	trans
cg14492241_KRTAP3-1	1.46E-05	6.97E-05	-0.476734701	M1	Female	trans
cg04304019_RNU1-4	1.46E-05	6.97E-05	-0.774456703	M1	Female	trans
cg06736785_TRAPPC6A	1.46E-05	6.97E-05	-0.60005711	M1	Female	trans
cg01707391_BET1P1	1.46E-05	6.97E-05	-0.426049041	M1	Female	trans
cg22814961_LINC01189	1.46E-05	6.97E-05	0.532632033	M1	Female	trans
cg13354794_SPEM1	1.46E-05	6.97E-05	-0.249294907	M1	Female	trans
cg01610685_TTLL10-AS1	1.46E-05	6.97E-05	-0.486475706	M1	Female	trans
cg01683654_ENSG00000233157	1.46E-05	6.97E-05	0.561677227	M1	Female	trans
cg19653415_ENSG00000237807	1.46E-05	6.97E-05	-0.445489431	M1	Female	trans
cg05868023_ENSG00000233342	1.46E-05	6.97E-05	0.368336199	M1	Female	trans
cg00456950_UBTFL3	1.46E-05	6.97E-05	-0.514624048	M1	Female	trans
cg14378465_FAM217A	1.46E-05	6.97E-05	-0.397658628	M1	Female	trans
cg01682748_DET1	1.46E-05	6.97E-05	-0.485557047	M1	Female	trans
cg27030245_MYOC	1.46E-05	6.97E-05	0.585829063	M1	Female	trans
cg00147216_PHBP3	1.46E-05	6.97E-05	-0.378865235	M1	Female	trans
cg12707723_OPN1LW	1.46E-05	6.97E-05	-0.581071416	M1	Female	trans
cg00256632_LEPR	1.46E-05	6.97E-05	-0.371977446	M1	Female	trans
cg01080012_EDDM3B	1.46E-05	6.97E-05	-0.50622351	M1	Female	trans
cg12877532_EME1	1.46E-05	6.97E-05	-0.503439546	M1	Female	trans
cg03593057_CTDNEP1	1.46E-05	6.97E-05	0.489471964	M1	Female	trans
cg26879339_PRB4	1.46E-05	6.97E-05	-0.010651604	M1	Female	trans
cg24433045_LINC01715	1.46E-05	6.97E-05	-0.494490996	M1	Female	trans
cg22202181_RNU6-984P	1.46E-05	6.97E-05	0.565461307	M1	Female	trans
cg21921571_RN7SKP32	1.46E-05	6.97E-05	-0.599851703	M1	Female	trans
cg13922901_OR4C11	1.46E-05	6.97E-05	0.711230902	M1	Female	trans
cg00060475_ENSG00000235546	1.46E-05	6.97E-05	-0.454909436	M1	Female	trans
cg02579022_RNU6-1311P	1.46E-05	6.97E-05	0.626828766	M1	Female	trans
cg03266048_HSFY3P	1.46E-05	6.97E-05	-0.57600355	M1	Female	trans
cg15532012_ENSG00000227710	1.46E-05	6.97E-05	-0.482198622	M1	Female	trans
cg04710276_OR5AC2	1.46E-05	6.97E-05	0.608170213	M1	Female	trans
cg11773114_STAG3	1.46E-05	6.97E-05	-0.497533496	M1	Female	trans
cg17366173_SLC6A5	1.46E-05	6.97E-05	-0.521994169	M1	Female	trans
cg03364874_RNU6-753P	1.46E-05	6.97E-05	-0.604628147	M1	Female	trans
cg19690148_LINC02817	1.46E-05	6.97E-05	-0.349098443	M1	Female	trans
cg17509836_ENSG00000224269	1.46E-05	6.97E-05	-0.381605942	M1	Female	trans
cg16565439_OR7E117P	1.46E-05	6.97E-05	-0.463384343	M1	Female	trans
cg04667681_RNY4P25	1.46E-05	6.97E-05	-0.471111743	M1	Female	trans
cg13001142_SLC22A6	1.46E-05	6.97E-05	-0.557996506	M1	Female	trans
cg24042772_MINDY4B	1.46E-05	6.97E-05	-0.619177084	M1	Female	trans
cg01224863_RN7SKP210	1.46E-05	6.97E-05	-0.358163646	M1	Female	trans
cg08894280_FLYWCH1P1	1.46E-05	6.97E-05	-0.27667744	M1	Female	trans
cg08894280_RNU4-15P	1.46E-05	6.97E-05	-0.167130782	M1	Female	trans
cg08894280_IGF2-AS	1.46E-05	6.97E-05	-0.490862037	M1	Female	trans
cg08894280_RNA5SP432	1.46E-05	6.97E-05	-0.388350003	M1	Female	trans
cg08894280_ENSG00000227047	1.46E-05	6.97E-05	-0.142480385	M1	Female	trans
cg08894280_HOMER2P2	1.46E-05	6.97E-05	-0.183603569	M1	Female	trans
cg08894280_PPP1R2C	1.46E-05	6.97E-05	-0.224773815	M1	Female	trans
cg08894280_ENSG00000224525	1.46E-05	6.97E-05	-0.224773815	M1	Female	trans
cg08894280_HSPD1P14	1.46E-05	6.97E-05	-0.54717195	M1	Female	trans
cg08894280_MIR9-1	1.46E-05	6.97E-05	-0.54717195	M1	Female	trans
cg08894280_PSMD14P1	1.46E-05	6.97E-05	-0.54717195	M1	Female	trans
cg08894280_RNF10P1	1.46E-05	6.97E-05	-0.54717195	M1	Female	trans
cg08894280_SERPINA13P	1.46E-05	6.97E-05	-0.54717195	M1	Female	trans
cg08894280_PRAC2	1.46E-05	6.97E-05	-0.54717195	M1	Female	trans
cg08894280_IDI1P3	1.46E-05	6.97E-05	-0.54717195	M1	Female	trans
cg08894280_ENSG00000231876	1.46E-05	6.97E-05	-0.54717195	M1	Female	trans
cg08894280_ENSG00000232638	1.46E-05	6.97E-05	-0.54717195	M1	Female	trans
cg12067981_ZNF705D	1.46E-05	6.97E-05	-0.612606765	M1	Female	trans
cg09152224_RPS3AP29	1.46E-05	6.97E-05	-0.420914188	M1	Female	trans
cg02327812_AQP6	1.46E-05	6.97E-05	-0.455401163	M1	Female	trans
cg01210264_CCL24	1.46E-05	6.97E-05	-0.484449701	M1	Female	trans
cg20567176_ENSG00000226277	1.46E-05	6.97E-05	-0.651841456	M1	Female	trans
cg01348938_MMP3	1.46E-05	6.97E-05	-0.542041847	M1	Female	trans
cg00621679_LINC00280	1.46E-05	6.97E-05	-0.556315531	M1	Female	trans
cg00732589_ENSG00000233739	1.46E-05	6.97E-05	-0.62630373	M1	Female	trans
cg15433807_RPL31P59	1.46E-05	6.97E-05	-0.562300205	M1	Female	trans
cg04281106_OR13K1P	1.46E-05	6.97E-05	-0.249349798	M1	Female	trans
cg08719134_IFRD1	1.46E-05	6.97E-05	-0.679370159	M1	Female	trans
cg19973291_RPS15AP32	1.46E-05	6.97E-05	-0.54618955	M1	Female	trans
cg11600697_MAPK6P6	1.46E-05	6.97E-05	0.547823643	M1	Female	trans
cg19216660_IGHV6-1	1.46E-05	6.97E-05	-0.193014259	M1	Female	trans
cg12307698_RPL29P22	1.46E-05	6.97E-05	0.262259689	M1	Female	trans
cg25706257_OR11N1P	1.46E-05	6.97E-05	-0.512247036	M1	Female	trans
cg24170716_MTCO1P23	1.46E-05	6.97E-05	-0.366416039	M1	Female	trans
cg08880327_EREG	1.46E-05	6.97E-05	-0.211426956	M1	Female	trans
cg03106914_SETP8	1.46E-05	6.97E-05	-0.490897049	M1	Female	trans
cg15251010_SNORD111B	1.46E-05	6.97E-05	-0.514598316	M1	Female	trans
cg15691584_WFDC1	1.46E-05	6.97E-05	-0.517878793	M1	Female	trans
cg08038637_OR2L5	1.46E-05	6.97E-05	-0.567234357	M1	Female	trans
cg13911269_LINC01650	1.46E-05	6.97E-05	0.493248794	M1	Female	trans
cg27316710_ENSG00000227917	1.46E-05	6.97E-05	-0.769496954	M1	Female	trans
cg06899226_C3orf49	1.46E-05	6.97E-05	-0.403702627	M1	Female	trans
cg18966920_ENSG00000227863	1.46E-05	6.97E-05	-0.709895833	M1	Female	trans
cg04299170_ERICH3-AS1	1.46E-05	6.97E-05	-0.384043528	M1	Female	trans
cg03106914_OPALIN	1.46E-05	6.97E-05	-0.63298186	M1	Female	trans
cg23024913_USP9YP34	1.46E-05	6.97E-05	-0.367107747	M1	Female	trans
cg27030245_CT47A10	1.46E-05	6.97E-05	0.517108402	M1	Female	trans
cg19380371_TRAV26-2	1.46E-05	6.97E-05	-0.531676922	M1	Female	trans
cg02902649_ENSG00000213620	1.46E-05	6.97E-05	-0.62340431	M1	Female	trans
cg05140703_DAOA-AS1	1.46E-05	6.97E-05	-0.629002673	M1	Female	trans
cg07656719_ENSG00000198358	1.46E-05	6.97E-05	-0.464803992	M1	Female	trans
cg11478335_IL37	1.46E-05	6.97E-05	-0.471442309	M1	Female	trans
cg11573219_PCDH17	1.46E-05	6.97E-05	0.525183649	M1	Female	trans
cg01612891_FGF18	1.46E-05	6.97E-05	-0.893345661	M1	Female	trans
cg27251155_CCDC42	1.46E-05	6.97E-05	-0.807331248	M1	Female	trans
cg10284638_PRDM13	1.46E-05	6.97E-05	-0.500463103	M1	Female	trans
cg00144679_DDX18P6	1.46E-05	6.97E-05	-0.519399298	M1	Female	trans
cg18094693_OR5BB1P	1.46E-05	6.97E-05	-0.48399485	M1	Female	trans
cg06282009_CALD1	1.46E-05	6.97E-05	-0.465457065	M1	Female	trans
cg18701685_EN1	1.46E-05	6.97E-05	0.435745355	M1	Female	trans
cg03272877_ARMH4	1.46E-05	6.97E-05	0.817163319	M1	Female	trans
cg13656404_MIR1294	1.46E-05	6.97E-05	-0.602492409	M1	Female	trans
cg07784793_ENSG00000234740	1.46E-05	6.97E-05	-0.597709563	M1	Female	trans
cg16601957_DPF3	1.46E-05	6.97E-05	-0.473050029	M1	Female	trans
cg00879723_ENSG00000234773	1.46E-05	6.97E-05	-0.715613531	M1	Female	trans
cg07774680_ENSG00000226780	1.46E-05	6.97E-05	0.706115869	M1	Female	trans
cg20491223_PARP9	1.46E-05	6.97E-05	0.649130663	M1	Female	trans
cg02496607_EI24P1	1.46E-05	6.97E-05	-0.522763669	M1	Female	trans
cg04453630_PABPC5	1.46E-05	6.97E-05	-0.573445552	M1	Female	trans
cg16062368_ENSG00000228392	1.46E-05	6.97E-05	-0.498425137	M1	Female	trans
cg11911060_DEFB4A	1.46E-05	6.97E-05	-0.725451181	M1	Female	trans
cg03044157_RNA5SP457	1.46E-05	6.97E-05	-0.537991749	M1	Female	trans
cg23409591_VEGFA	1.46E-05	6.98E-05	-0.583644881	M1	Female	trans
cg15593298_CEP83	1.46E-05	6.98E-05	0.574104678	M1	Female	trans
cg07439594_ENSG00000237606	1.46E-05	6.98E-05	-0.659328137	M1	Female	trans
cg04826071_ENSG00000217514	1.46E-05	6.98E-05	0.333602943	M1	Female	trans
cg09690321_RPS26P11	1.46E-05	6.98E-05	-0.370187413	M1	Female	trans
cg24636969_SNORA58B	1.46E-05	6.98E-05	0.620423541	M1	Female	trans
cg23930334_RNU6-442P	1.46E-05	6.98E-05	0.700123879	M1	Female	trans
cg23742047_LINC02008	1.46E-05	6.98E-05	-0.257784015	M1	Female	trans
cg23024913_TAS2R13	1.46E-05	6.98E-05	-0.359905809	M1	Female	trans
cg11156873_ESRP2	1.46E-05	6.98E-05	-0.454945049	M1	Female	trans
cg18947032_C9orf92	1.46E-05	6.98E-05	2.034863001	M1	Female	trans
cg13565400_RNU6-1076P	1.46E-05	6.98E-05	0.448022974	M1	Female	trans
cg19383909_EFR3B	1.46E-05	6.98E-05	-0.567561384	M1	Female	trans
cg26340737_ENSG00000225344	1.46E-05	6.98E-05	0.534905089	M1	Female	trans
cg00628648_USP6	1.46E-05	6.98E-05	-0.394834507	M1	Female	trans
cg02724374_DCD	1.46E-05	6.98E-05	-0.66914663	M1	Female	trans
cg00340919_LHX5	1.46E-05	6.98E-05	-0.230188477	M1	Female	trans
cg00171290_FOXQ1	1.46E-05	6.98E-05	-0.400216332	M1	Female	trans
cg16601957_SH2D2A	1.46E-05	6.98E-05	-0.594074076	M1	Female	trans
cg09817248_OR10D1P	1.46E-05	6.98E-05	0.411574933	M1	Female	trans
cg11850659_LINC01868	1.46E-05	6.98E-05	-0.662229475	M1	Female	trans
cg05715917_EML5	1.46E-05	6.98E-05	-0.56562646	M1	Female	trans
cg20189053_LINC02782	1.46E-05	6.98E-05	-0.479092004	M1	Female	trans
cg03248151_FSTL5	1.46E-05	6.98E-05	-0.760265699	M1	Female	trans
cg02768760_SNORD48	1.46E-05	6.98E-05	-0.642859033	M1	Female	trans
cg21245975_IZUMO1	1.46E-05	6.98E-05	0.497217106	M1	Female	trans
cg06589596_EMBP1	1.46E-05	6.98E-05	-0.533073383	M1	Female	trans
cg03200676_RNU6-174P	1.46E-05	6.98E-05	0.727491743	M1	Female	trans
cg13188416_ENSG00000212293	1.46E-05	6.98E-05	0.401087656	M1	Female	trans
cg06187770_HSBP1P2	1.46E-05	6.98E-05	0.670790613	M1	Female	trans
cg24813704_TOMM22P3	1.46E-05	6.98E-05	-0.639815265	M1	Female	trans
cg21921571_GAPDHP15	1.46E-05	6.98E-05	-0.604630379	M1	Female	trans
cg03380512_RPL21P126	1.46E-05	6.98E-05	-0.669805691	M1	Female	trans
cg26529963_DCDC2C	1.46E-05	6.98E-05	-0.383718387	M1	Female	trans
cg03894102_RNA5SP301	1.46E-05	6.98E-05	-0.391403174	M1	Female	trans
cg04544994_NPIPB4	1.46E-05	6.98E-05	-0.720359912	M1	Female	trans
cg06757994_CLCA1	1.46E-05	6.98E-05	-0.452585591	M1	Female	trans
cg25855415_ZNF707	1.46E-05	6.98E-05	0.575713436	M1	Female	trans
cg14011315_OR10AG1	1.46E-05	6.98E-05	-0.822468136	M1	Female	trans
cg22626897_PLAU	1.46E-05	6.98E-05	-0.554852761	M1	Female	trans
cg08044704_STAT5B	1.46E-05	6.98E-05	-0.649687119	M1	Female	trans
cg16857912_RNU1-55P	1.46E-05	6.98E-05	-0.701958814	M1	Female	trans
cg11882358_ENSG00000243273	1.46E-05	6.98E-05	-0.562318279	M1	Female	trans
cg23809394_ISCA1P2	1.46E-05	6.98E-05	0.500935816	M1	Female	trans
cg11067347_Y_RNA	1.46E-05	6.98E-05	0.40260048	M1	Female	trans
cg02751273_OR2V1	1.46E-05	6.98E-05	0.690834894	M1	Female	trans
cg25353287_ENSG00000225938	1.46E-05	6.98E-05	-0.405288297	M1	Female	trans
cg14457908_KNOP1P3	1.46E-05	6.98E-05	-0.620810787	M1	Female	trans
cg07320976_OR6D1P	1.46E-05	6.98E-05	-0.601275527	M1	Female	trans
cg17537853_ENSG00000229262	1.46E-05	6.98E-05	-0.548435335	M1	Female	trans
cg04924345_SLC22A4	1.46E-05	6.98E-05	-0.65061787	M1	Female	trans
cg02493602_RN7SL156P	1.46E-05	6.98E-05	0.429840316	M1	Female	trans
cg06450181_RPL21P23	1.46E-05	6.98E-05	-0.574972014	M1	Female	trans
cg20230784_CTBP2P2	1.46E-05	6.98E-05	-0.476448186	M1	Female	trans
cg01349063_ENSG00000226671	1.46E-05	6.98E-05	-0.361598567	M1	Female	trans
cg16274716_RPS3AP24	1.46E-05	6.98E-05	-0.763219218	M1	Female	trans
cg24863484_LCT-AS1	1.46E-05	6.98E-05	-0.52076415	M1	Female	trans
cg06616710_IGHV3-43	1.46E-05	6.98E-05	0.358463497	M1	Female	trans
cg01329362_ENSG00000230485	1.46E-05	6.98E-05	-0.599934107	M1	Female	trans
cg09162333_RBBP8NL	1.46E-05	6.98E-05	-0.625420086	M1	Female	trans
cg25621215_OR52E6	1.46E-05	6.98E-05	-0.748186642	M1	Female	trans
cg06736785_ELMO3	1.46E-05	6.98E-05	-0.613911025	M1	Female	trans
cg14460663_ENSG00000231295	1.46E-05	6.98E-05	-0.54720339	M1	Female	trans
cg09216282_ENSG00000239870	1.46E-05	6.98E-05	-0.469178332	M1	Female	trans
cg04945651_TRBV8-2	1.46E-05	6.98E-05	-0.488353896	M1	Female	trans
cg12600174_HMGB2	1.46E-05	6.98E-05	0.551695404	M1	Female	trans
cg13871921_RNU6-171P	1.46E-05	6.98E-05	-0.750864507	M1	Female	trans
cg08880327_ENSG00000229550	1.46E-05	6.98E-05	-0.454346866	M1	Female	trans
cg10549973_OR7E116P	1.46E-05	6.98E-05	0.652161632	M1	Female	trans
cg00711529_ENSG00000226509	1.46E-05	6.98E-05	-0.584410782	M1	Female	trans
cg15509191_RNU6-116P	1.46E-05	6.98E-05	-0.316343642	M1	Female	trans
cg11435506_GTF2A1L	1.46E-05	6.98E-05	0.449112604	M1	Female	trans
cg16496814_ENSG00000230104	1.46E-05	6.98E-05	-0.614290526	M1	Female	trans
cg03741931_RNU6-565P	1.46E-05	6.98E-05	-0.424665696	M1	Female	trans
cg11949518_RNU6-984P	1.46E-05	6.98E-05	-0.60939003	M1	Female	trans
cg13518121_RNU6-627P	1.46E-05	6.98E-05	-0.590856053	M1	Female	trans
cg13518121_OTOS	1.46E-05	6.98E-05	-0.396523543	M1	Female	trans
cg13518121_RNU1-76P	1.46E-05	6.98E-05	-0.590856053	M1	Female	trans
cg13518121_LINC01626	1.46E-05	6.98E-05	-0.590856053	M1	Female	trans
cg13518121_FABP12P1	1.46E-05	6.98E-05	-0.590856053	M1	Female	trans
cg13518121_DEFB128	1.46E-05	6.98E-05	-0.590856053	M1	Female	trans
cg13518121_FGF7P2	1.46E-05	6.98E-05	-0.115205506	M1	Female	trans
cg13518121_ENSG00000228167	1.46E-05	6.98E-05	-0.590856053	M1	Female	trans
cg13518121_ENSG00000229013	1.46E-05	6.98E-05	-0.590856053	M1	Female	trans
cg13518121_ENSG00000234638	1.46E-05	6.98E-05	-0.590856053	M1	Female	trans
cg13518121_NTM-IT	1.46E-05	6.98E-05	-0.419354373	M1	Female	trans
cg13518121_RN7SL305P	1.46E-05	6.98E-05	-0.419354373	M1	Female	trans
cg03424022_OR52L1	1.46E-05	6.98E-05	-0.258661539	M1	Female	trans
cg22159430_ENSG00000224671	1.46E-05	6.98E-05	-0.321192924	M1	Female	trans
cg18687588_GAPDHP64	1.46E-05	6.98E-05	-0.351907484	M1	Female	trans
cg24855134_ENSG00000225341	1.46E-05	6.98E-05	-0.285941688	M1	Female	trans
cg19506623_ENSG00000232760	1.46E-05	6.99E-05	-0.442087168	M1	Female	trans
cg05884880_PRR20G	1.46E-05	6.99E-05	-0.323129869	M1	Female	trans
cg06736785_MKNK2	1.46E-05	6.99E-05	-0.614885469	M1	Female	trans
cg14683563_IL2RA	1.46E-05	6.99E-05	-0.661905763	M1	Female	trans
cg14687118_SNORA70	1.46E-05	6.99E-05	-0.814802917	M1	Female	trans
cg20150659_ENSG00000212279	1.46E-05	6.99E-05	-0.646158407	M1	Female	trans
cg08044704_FAXC	1.46E-05	6.99E-05	-0.559087924	M1	Female	trans
cg26073403_LIX1	1.46E-05	6.99E-05	-0.497096962	M1	Female	trans
cg01708411_CMKLR1	1.46E-05	6.99E-05	0.603251426	M1	Female	trans
cg12156661_OR10G9	1.46E-05	6.99E-05	-1.74726579	M1	Female	trans
cg27135799_FTLP1	1.46E-05	6.99E-05	-0.444823712	M1	Female	trans
cg03974581_CDK5R2	1.46E-05	6.99E-05	-0.568253032	M1	Female	trans
cg05470963_RNU6-481P	1.46E-05	6.99E-05	-0.524435929	M1	Female	trans
cg17431460_ENSG00000233739	1.46E-05	6.99E-05	-0.58968585	M1	Female	trans
cg06736785_AP2A1	1.46E-05	6.99E-05	-0.600475021	M1	Female	trans
cg04152562_ENSG00000221060	1.46E-05	6.99E-05	-0.713305422	M1	Female	trans
cg04198854_NFKBIZ	1.46E-05	6.99E-05	-0.472238091	M1	Female	trans
cg08950088_ASB4	1.46E-05	6.99E-05	-0.519672193	M1	Female	trans
cg24014805_RPL12P39	1.46E-05	6.99E-05	-0.490940916	M1	Female	trans
cg02671217_DRD5P2	1.46E-05	6.99E-05	-0.637965222	M1	Female	trans
cg08013109_YWHAEP5	1.46E-05	6.99E-05	-0.296839779	M1	Female	trans
cg13095300_UPK2	1.46E-05	6.99E-05	-0.700727802	M1	Female	trans
cg23806703_IL20RA	1.46E-05	6.99E-05	-0.5664167	M1	Female	trans
cg09817248_UBTFL6	1.46E-05	6.99E-05	0.338907867	M1	Female	trans
cg14669863_SPANXA2	1.46E-05	6.99E-05	0.522675173	M1	Female	trans
cg08101286_ENSG00000240790	1.47E-05	6.99E-05	-0.575993255	M1	Female	trans
cg06449486_RN7SL390P	1.47E-05	6.99E-05	0.459405132	M1	Female	trans
cg03022934_ENSG00000238232	1.47E-05	6.99E-05	-0.322354284	M1	Female	trans
cg14483161_TRBV6-6	1.47E-05	6.99E-05	-0.473295452	M1	Female	trans
cg09785766_GLS2	1.47E-05	6.99E-05	-0.414017966	M1	Female	trans
cg10842456_ALDH7A1P2	1.47E-05	6.99E-05	-0.553439798	M1	Female	trans
cg15576245_IGHD5-5	1.47E-05	6.99E-05	-0.328531402	M1	Female	trans
cg20601192_DIAPH3-AS1	1.47E-05	6.99E-05	-0.726666251	M1	Female	trans
cg22656247_RNU6-1222P	1.47E-05	6.99E-05	-0.627456706	M1	Female	trans
cg14646214_CXCL2	1.47E-05	6.99E-05	-0.639397572	M1	Female	trans
cg05818000_LAMB3	1.47E-05	6.99E-05	-0.721013075	M1	Female	trans
cg26517831_S1PR3	1.47E-05	6.99E-05	-0.653164782	M1	Female	trans
cg05713971_ENSG00000234941	1.47E-05	6.99E-05	0.59496307	M1	Female	trans
cg06163824_ENSG00000225166	1.47E-05	6.99E-05	-0.693854685	M1	Female	trans
cg24014805_RNU6-219P	1.47E-05	6.99E-05	-0.584295581	M1	Female	trans
cg01808320_NNMT	1.47E-05	6.99E-05	-0.732901094	M1	Female	trans
cg12803615_RNU4ATAC2P	1.47E-05	6.99E-05	-0.576390648	M1	Female	trans
cg14532138_MESTP4	1.47E-05	6.99E-05	-0.325010918	M1	Female	trans
cg20784955_SLC30A2	1.47E-05	6.99E-05	-0.393599371	M1	Female	trans
cg12361387_ENSG00000226477	1.47E-05	6.99E-05	-0.509814735	M1	Female	trans
cg00587861_LINC02599	1.47E-05	6.99E-05	-0.698481433	M1	Female	trans
cg15741247_VGF	1.47E-05	6.99E-05	-0.428427199	M1	Female	trans
cg00793981_SNORD115-29	1.47E-05	6.99E-05	-0.48316614	M1	Female	trans
cg12910951_AMELY	1.47E-05	6.99E-05	0.671673808	M1	Female	trans
cg02856402_RNA5SP224	1.47E-05	6.99E-05	-0.71358945	M1	Female	trans
cg02856402_RNA5SP261	1.47E-05	6.99E-05	-0.71358945	M1	Female	trans
cg02856402_RPL17P44	1.47E-05	6.99E-05	-0.71358945	M1	Female	trans
cg02856402_ENSG00000224127	1.47E-05	6.99E-05	-0.41507718	M1	Female	trans
cg02856402_ENSG00000227089	1.47E-05	6.99E-05	-0.71358945	M1	Female	trans
cg02856402_ENSG00000227602	1.47E-05	6.99E-05	-0.71358945	M1	Female	trans
cg02856402_ANAPC15P1	1.47E-05	6.99E-05	-0.640153377	M1	Female	trans
cg02856402_ENSG00000234837	1.47E-05	6.99E-05	-0.41507718	M1	Female	trans
cg02856402_FAM197Y6	1.47E-05	6.99E-05	-0.71358945	M1	Female	trans
cg02856402_ENSG00000241746	1.47E-05	6.99E-05	-0.625970822	M1	Female	trans
cg02856402_CALM2P4	1.47E-05	6.99E-05	-0.39995153	M1	Female	trans
cg02856402_ENSG00000220745	1.47E-05	6.99E-05	-0.287833723	M1	Female	trans
cg02856402_FAM197Y8	1.47E-05	6.99E-05	-0.488561298	M1	Female	trans
cg02856402_ENSG00000229687	1.47E-05	6.99E-05	-0.39995153	M1	Female	trans
cg23183144_FGA	1.47E-05	6.99E-05	-0.710556864	M1	Female	trans
cg17669549_ARHGAP20	1.47E-05	6.99E-05	-0.447183774	M1	Female	trans
cg08018007_ENSG00000224194	1.47E-05	6.99E-05	0.639368555	M1	Female	trans
cg14646214_SLC19A1	1.47E-05	6.99E-05	-0.658439462	M1	Female	trans
cg04498418_PTGES3P4	1.47E-05	6.99E-05	0.802023747	M1	Female	trans
cg15463454_RPS26P55	1.47E-05	6.99E-05	-0.372476303	M1	Female	trans
cg00268443_CT47A12	1.47E-05	6.99E-05	-0.4392702	M1	Female	trans
cg27181968_HEMGN	1.47E-05	6.99E-05	-0.501382498	M1	Female	trans
cg20369573_ENSG00000228140	1.47E-05	6.99E-05	-0.511470358	M1	Female	trans
cg17121694_RN7SKP189	1.47E-05	6.99E-05	-0.427469766	M1	Female	trans
cg05218362_CTRB2	1.47E-05	6.99E-05	-0.41753313	M1	Female	trans
cg18747451_OR9P1P	1.47E-05	6.99E-05	0.937059178	M1	Female	trans
cg12142501_LINC01815	1.47E-05	6.99E-05	0.604233444	M1	Female	trans
cg01727591_CCDC144A	1.47E-05	6.99E-05	-0.688858187	M1	Female	trans
cg07722359_SMIM21	1.47E-05	6.99E-05	-0.391221403	M1	Female	trans
cg10324032_RAB33A	1.47E-05	6.99E-05	-0.816831421	M1	Female	trans
cg06642012_PAFAH1B2P1	1.47E-05	6.99E-05	-0.599234384	M1	Female	trans
cg13917481_ENSG00000230202	1.47E-05	6.99E-05	-0.501348681	M1	Female	trans
cg27599856_LINC01935	1.47E-05	6.99E-05	-0.519531339	M1	Female	trans
cg16278658_GAL	1.47E-05	6.99E-05	-0.169860648	M1	Female	trans
cg18087761_SNORD101	1.47E-05	6.99E-05	-0.565544712	M1	Female	trans
cg04667681_RPSAP13	1.47E-05	6.99E-05	-0.475532249	M1	Female	trans
cg06736785_INTS1	1.47E-05	6.99E-05	-0.606112921	M1	Female	trans
cg10039163_UBTFL8	1.47E-05	6.99E-05	-0.519322555	M1	Female	trans
cg04337937_DENND5A	1.47E-05	6.99E-05	-0.645458064	M1	Female	trans
cg17044790_GDPD2	1.47E-05	6.99E-05	-0.538105702	M1	Female	trans
cg15488978_ESR2	1.47E-05	6.99E-05	-0.671780239	M1	Female	trans
cg06854495_FAM238A	1.47E-05	6.99E-05	-0.452726703	M1	Female	trans
cg23409591_HOXD9	1.47E-05	6.99E-05	-0.464031076	M1	Female	trans
cg15509969_SLC22A25	1.47E-05	6.99E-05	0.309397777	M1	Female	trans
cg24304928_SNRPGP14	1.47E-05	6.99E-05	-0.454078615	M1	Female	trans
cg05951042_ENSG00000230516	1.47E-05	6.99E-05	-0.629732971	M1	Female	trans
cg26162637_HSPB8	1.47E-05	6.99E-05	-0.526670369	M1	Female	trans
cg08044704_LAMB4	1.47E-05	6.99E-05	-0.661177033	M1	Female	trans
cg14597070_CYP2B6	1.47E-05	6.99E-05	0.602300824	M1	Female	trans
cg12356249_SAMD3	1.47E-05	6.99E-05	-0.310012051	M1	Female	trans
cg19763463_KLRB1	1.47E-05	6.99E-05	-0.545487489	M1	Female	trans
cg01616178_RNA5SP388	1.47E-05	6.99E-05	0.321404321	M1	Female	trans
cg14755254_BUB3P1	1.47E-05	6.99E-05	0.701238994	M1	Female	trans
cg18748549_CATSPERZ	1.47E-05	7.00E-05	-0.550798295	M1	Female	trans
cg09534232_MANSC4	1.47E-05	7.00E-05	-0.588077623	M1	Female	trans
cg16237262_CD93	1.47E-05	7.00E-05	-0.502735534	M1	Female	trans
cg18927032_BTNL9	1.47E-05	7.00E-05	-0.485560957	M1	Female	trans
cg10669142_RPL32P23	1.47E-05	7.00E-05	0.607038099	M1	Female	trans
cg10669142_POLR3KP1	1.47E-05	7.00E-05	0.479375024	M1	Female	trans
cg10669142_ENSG00000224735	1.47E-05	7.00E-05	0.855296041	M1	Female	trans
cg10669142_LINC00352	1.47E-05	7.00E-05	0.497504368	M1	Female	trans
cg07164224_PHBP11	1.47E-05	7.00E-05	0.661474841	M1	Female	trans
cg25130590_ENSG00000231559	1.47E-05	7.00E-05	-0.574754935	M1	Female	trans
cg20505445_SRPK3	1.47E-05	7.00E-05	-0.69773489	M1	Female	trans
cg15185538_FAM90A24P	1.47E-05	7.00E-05	-0.704576185	M1	Female	trans
cg09391279_MKRN8P	1.47E-05	7.00E-05	-0.331927145	M1	Female	trans
cg26149131_RNU11-3P	1.47E-05	7.00E-05	0.356929707	M1	Female	trans
cg19728036_MARK2P13	1.47E-05	7.00E-05	-0.451683264	M1	Female	trans
cg19728036_SNORD58C	1.47E-05	7.00E-05	-0.52440365	M1	Female	trans
cg19728036_AP1B1P1	1.47E-05	7.00E-05	-0.519594461	M1	Female	trans
cg19360023_NF1P6	1.47E-05	7.00E-05	-0.351277157	M1	Female	trans
cg24466611_ENSG00000230027	1.47E-05	7.00E-05	-0.865863807	M1	Female	trans
cg20313696_CDKN3	1.47E-05	7.00E-05	-0.664668887	M1	Female	trans
cg03788509_MTCO2P12	1.47E-05	7.00E-05	-0.51973408	M1	Female	trans
cg23481955_MYBPC2	1.47E-05	7.00E-05	-0.444531174	M1	Female	trans
cg11687389_MIR1208	1.47E-05	7.00E-05	-0.608781702	M1	Female	trans
cg23238869_GBP2	1.47E-05	7.00E-05	-0.530326225	M1	Female	trans
cg04924345_MAGI2	1.47E-05	7.00E-05	-0.628374288	M1	Female	trans
cg18480033_NEFM	1.47E-05	7.00E-05	-0.450022545	M1	Female	trans
cg02303400_RNU7-165P	1.47E-05	7.00E-05	-0.436407497	M1	Female	trans
cg06736785_IGSF8	1.47E-05	7.00E-05	-0.612029182	M1	Female	trans
cg13360263_ACOT1	1.47E-05	7.00E-05	-0.554720737	M1	Female	trans
cg25079651_GHRHR	1.47E-05	7.00E-05	-0.561772343	M1	Female	trans
cg18087761_C9orf92	1.47E-05	7.00E-05	-0.599141618	M1	Female	trans
cg21075845_ENSG00000243234	1.47E-05	7.00E-05	-0.461446845	M1	Female	trans
cg09175462_ENSG00000200891	1.47E-05	7.00E-05	-0.462231777	M1	Female	trans
cg11110036_RBPMS	1.47E-05	7.00E-05	-0.574209249	M1	Female	trans
cg15866089_CYYR1-AS1	1.47E-05	7.00E-05	-0.506121282	M1	Female	trans
cg24304928_ZMYM6	1.47E-05	7.00E-05	-0.439610527	M1	Female	trans
cg23930334_CRX	1.47E-05	7.00E-05	0.586517942	M1	Female	trans
cg27552167_MIR590	1.47E-05	7.00E-05	-0.531266072	M1	Female	trans
cg25284798_ENSG00000237265	1.47E-05	7.00E-05	-0.397540851	M1	Female	trans
cg04004768_LCN1	1.47E-05	7.00E-05	-0.398137255	M1	Female	trans
cg19653415_IGLC6	1.47E-05	7.00E-05	-0.180518572	M1	Female	trans
cg20223162_RN7SKP154	1.47E-05	7.00E-05	0.440516673	M1	Female	trans
cg06884304_LIPK	1.47E-05	7.00E-05	-0.558784762	M1	Female	trans
cg19408572_GBP1	1.47E-05	7.00E-05	0.81920898	M1	Female	trans
cg11733135_LUZP4	1.47E-05	7.00E-05	-0.578783511	M1	Female	trans
cg11687389_MYH13	1.47E-05	7.00E-05	-0.477785318	M1	Female	trans
cg05387905_MAGEA8	1.47E-05	7.00E-05	-0.727177619	M1	Female	trans
cg22801868_GJA4	1.47E-05	7.00E-05	0.535336578	M1	Female	trans
cg14457908_PRKAG2	1.47E-05	7.00E-05	-0.600284874	M1	Female	trans
cg24949324_TRBV29OR9-2	1.47E-05	7.00E-05	-0.654956943	M1	Female	trans
cg26474203_OR52Y1P	1.47E-05	7.00E-05	-0.775650039	M1	Female	trans
cg16524570_RN7SL33P	1.47E-05	7.00E-05	-0.384998157	M1	Female	trans
cg04457964_LIN28AP2	1.47E-05	7.00E-05	-0.407569601	M1	Female	trans
cg12571007_SORBS2	1.47E-05	7.00E-05	-0.41582435	M1	Female	trans
cg08024174_KRT17P4	1.47E-05	7.00E-05	-0.794953764	M1	Female	trans
cg17364850_GLT8D2	1.47E-05	7.00E-05	-0.461058806	M1	Female	trans
cg23078472_ENSG00000225531	1.47E-05	7.00E-05	-0.557566	M1	Female	trans
cg17334266_CELP	1.47E-05	7.00E-05	-0.770538389	M1	Female	trans
cg19773385_ZNF877P	1.47E-05	7.00E-05	-0.439471033	M1	Female	trans
cg11690666_ENSG00000236425	1.47E-05	7.00E-05	-0.56366488	M1	Female	trans
cg03123424_RNA5SP69	1.47E-05	7.00E-05	-0.351178193	M1	Female	trans
cg26471497_ENSG00000231740	1.47E-05	7.00E-05	0.568943372	M1	Female	trans
cg10039163_OR4K5	1.47E-05	7.00E-05	-0.57437291	M1	Female	trans
cg08973565_ENSG00000236304	1.47E-05	7.00E-05	-0.5880921	M1	Female	trans
cg11893742_PAX2	1.47E-05	7.00E-05	-0.342964616	M1	Female	trans
cg04891688_UNC5D	1.47E-05	7.00E-05	-0.712939367	M1	Female	trans
cg09186667_LINC00437	1.47E-05	7.00E-05	-0.412803087	M1	Female	trans
cg18966920_RNA5SP425	1.47E-05	7.00E-05	-0.790503407	M1	Female	trans
cg03220912_CYP2C8	1.47E-05	7.00E-05	-0.576458619	M1	Female	trans
cg02062326_RNU6-337P	1.47E-05	7.00E-05	0.519768564	M1	Female	trans
cg06026616_ENSG00000231062	1.47E-05	7.00E-05	-0.534249174	M1	Female	trans
cg14683563_RNU6-785P	1.47E-05	7.00E-05	-0.64525944	M1	Female	trans
cg09789229_MAF	1.47E-05	7.00E-05	-0.660600979	M1	Female	trans
cg02797144_CTSC	1.47E-05	7.00E-05	-0.458412845	M1	Female	trans
cg19260869_CCNYL4	1.47E-05	7.00E-05	-0.493090407	M1	Female	trans
cg27316710_MIR23B	1.47E-05	7.00E-05	-0.797100976	M1	Female	trans
cg12295431_ACTBP1	1.47E-05	7.00E-05	-0.425487987	M1	Female	trans
cg09371063_KRT17P5	1.47E-05	7.00E-05	0.846559458	M1	Female	trans
cg20451596_IGHD	1.47E-05	7.00E-05	-0.390897053	M1	Female	trans
cg10854295_NPM1P39	1.47E-05	7.00E-05	-0.430581078	M1	Female	trans
cg16754847_ARMCX3-AS1	1.47E-05	7.00E-05	-0.811289417	M1	Female	trans
cg15372372_ADM	1.47E-05	7.00E-05	-0.531644123	M1	Female	trans
cg02251147_ENSG00000235683	1.47E-05	7.00E-05	-0.648611404	M1	Female	trans
cg26529963_CALB1	1.47E-05	7.00E-05	-0.474953106	M1	Female	trans
cg20942887_KLRC4	1.47E-05	7.00E-05	-0.422271927	M1	Female	trans
cg07210335_RNU6-154P	1.47E-05	7.00E-05	0.351616305	M1	Female	trans
cg26318251_ENSG00000228643	1.47E-05	7.00E-05	-0.555889297	M1	Female	trans
cg18301136_CREB3	1.47E-05	7.00E-05	-0.533145505	M1	Female	trans
cg01861555_CELP	1.47E-05	7.00E-05	-0.44337771	M1	Female	trans
cg03595018_RNU6-125P	1.47E-05	7.00E-05	-0.525140065	M1	Female	trans
cg11791922_MTND4LP11	1.47E-05	7.00E-05	-0.514210436	M1	Female	trans
cg06449486_SMG1P4	1.47E-05	7.00E-05	0.462624324	M1	Female	trans
cg20498175_HOXA11	1.47E-05	7.00E-05	-0.23945366	M1	Female	trans
cg08006275_BTF3P11	1.47E-05	7.00E-05	0.326841539	M1	Female	trans
cg06088084_HNRNPA1P32	1.47E-05	7.00E-05	0.509782584	M1	Female	trans
cg15676015_EI24P1	1.47E-05	7.00E-05	0.359057885	M1	Female	trans
cg22548845_ETF1P3	1.47E-05	7.00E-05	-0.411896566	M1	Female	trans
cg16131126_KRT8P43	1.47E-05	7.00E-05	-0.552602923	M1	Female	trans
cg02061007_RNU6-407P	1.47E-05	7.00E-05	-0.361035274	M1	Female	trans
cg09385285_C9	1.47E-05	7.00E-05	-0.527647052	M1	Female	trans
cg24840300_ENSG00000237208	1.47E-05	7.00E-05	-0.532301952	M1	Female	trans
cg20007465_PRKG2	1.47E-05	7.01E-05	0.421303007	M1	Female	trans
cg13341982_BCRP2	1.47E-05	7.01E-05	-0.582276489	M1	Female	trans
cg14483161_CLEC4C	1.47E-05	7.01E-05	-0.574861455	M1	Female	trans
cg08266644_POTEH-AS1	1.47E-05	7.01E-05	-0.633020392	M1	Female	trans
cg10940206_ENSG00000235139	1.47E-05	7.01E-05	-0.705584102	M1	Female	trans
cg21855143_VNN1	1.47E-05	7.01E-05	-0.526150239	M1	Female	trans
cg05258937_FTCD	1.47E-05	7.01E-05	-0.702469464	M1	Female	trans
cg03272877_ZNF382	1.47E-05	7.01E-05	0.807740875	M1	Female	trans
cg20100002_RNU6-929P	1.47E-05	7.01E-05	-0.562395098	M1	Female	trans
cg24525967_DAAM2	1.47E-05	7.01E-05	-0.626247832	M1	Female	trans
cg23727505_ENSG00000233133	1.47E-05	7.01E-05	-0.457205459	M1	Female	trans
cg15897435_PABPC5	1.47E-05	7.01E-05	0.536320762	M1	Female	trans
cg10549933_RNU6-768P	1.47E-05	7.01E-05	-0.492069726	M1	Female	trans
cg14206878_ENSG00000229436	1.47E-05	7.01E-05	-0.461065299	M1	Female	trans
cg06560649_KRT8P20	1.47E-05	7.01E-05	-0.600588214	M1	Female	trans
cg07784793_SKINT1L	1.47E-05	7.01E-05	-0.614561558	M1	Female	trans
cg06723626_ENSG00000215381	1.47E-05	7.01E-05	-0.529696563	M1	Female	trans
cg03751055_CRHR1	1.47E-05	7.01E-05	-0.774150202	M1	Female	trans
cg24366036_ENSG00000224521	1.47E-05	7.01E-05	-0.251928333	M1	Female	trans
cg09472901_SNORA68	1.47E-05	7.01E-05	-0.614575695	M1	Female	trans
cg06736785_MCRIP2	1.47E-05	7.01E-05	-0.59697035	M1	Female	trans
cg09534232_NKX3-1	1.47E-05	7.01E-05	-0.514520413	M1	Female	trans
cg26329715_THAP3	1.47E-05	7.01E-05	-0.506778676	M1	Female	trans
cg19241088_ENSG00000212455	1.47E-05	7.01E-05	-0.824059708	M1	Female	trans
cg26073403_CD1A	1.47E-05	7.01E-05	-0.629686762	M1	Female	trans
cg16175752_MIR26B	1.47E-05	7.01E-05	-0.660245428	M1	Female	trans
cg04365481_ERICH3	1.47E-05	7.01E-05	0.541224836	M1	Female	trans
cg10363118_MATN1-AS1	1.47E-05	7.01E-05	-0.392157371	M1	Female	trans
cg18455405_DENND1A	1.47E-05	7.01E-05	-0.389661476	M1	Female	trans
cg02902649_TRAV26-2	1.47E-05	7.01E-05	-0.604985244	M1	Female	trans
cg26329715_ZGPAT	1.47E-05	7.01E-05	-0.506316503	M1	Female	trans
cg00591160_PF4	1.47E-05	7.01E-05	0.422480592	M1	Female	trans
cg20121803_RNU6-318P	1.47E-05	7.01E-05	0.507282291	M1	Female	trans
cg07020979_RPL7AP14	1.47E-05	7.01E-05	-0.551263249	M1	Female	trans
cg20571761_KRT16P2	1.47E-05	7.01E-05	-0.59737822	M1	Female	trans
cg15866089_AKR1B1P6	1.47E-05	7.01E-05	-0.690034366	M1	Female	trans
cg10217166_FRMD1	1.47E-05	7.01E-05	-0.452631554	M1	Female	trans
cg05226335_HKDC1	1.47E-05	7.01E-05	-0.598193901	M1	Female	trans
cg21133255_GUCA2B	1.47E-05	7.01E-05	-0.502777732	M1	Female	trans
cg23745161_GUCA2B	1.47E-05	7.01E-05	-0.450873184	M1	Female	trans
cg04307318_OR5AK3P	1.47E-05	7.01E-05	-0.739983034	M1	Female	trans
cg12584537_CRYGA	1.47E-05	7.01E-05	-0.791341421	M1	Female	trans
cg12584537_OR4C12	1.47E-05	7.01E-05	-0.791341421	M1	Female	trans
cg12584537_ENSG00000201710	1.47E-05	7.01E-05	-0.70173731	M1	Female	trans
cg12584537_ENSG00000217477	1.47E-05	7.01E-05	-0.791341421	M1	Female	trans
cg12584537_ENSG00000233842	1.47E-05	7.01E-05	-0.561646925	M1	Female	trans
cg12584537_KIAA1143P2	1.47E-05	7.01E-05	-0.221764918	M1	Female	trans
cg12584537_NKX2-1	1.47E-05	7.01E-05	-0.117187551	M1	Female	trans
cg12584537_ENSG00000234686	1.47E-05	7.01E-05	-0.221764918	M1	Female	trans
cg17753661_ENSG00000225330	1.47E-05	7.01E-05	-0.556158094	M1	Female	trans
cg03910065_FAM90A13P	1.47E-05	7.01E-05	0.430092786	M1	Female	trans
cg05651489_HOXA11	1.47E-05	7.01E-05	-0.232510727	M1	Female	trans
cg07320976_ROBO2	1.47E-05	7.01E-05	-0.507579992	M1	Female	trans
cg00216680_LINC02645	1.47E-05	7.01E-05	0.522897963	M1	Female	trans
cg10669266_DCD	1.47E-05	7.01E-05	-0.912083863	M1	Female	trans
cg00171290_PRC1	1.47E-05	7.01E-05	-0.437427453	M1	Female	trans
cg11761102_KAZN	1.47E-05	7.01E-05	-0.710106178	M1	Female	trans
cg20313696_RPL30P4	1.47E-05	7.01E-05	-0.46171008	M1	Female	trans
cg01026025_IL4	1.47E-05	7.01E-05	-0.584305907	M1	Female	trans
cg16813459_RNA5SP128	1.47E-05	7.01E-05	-0.456812635	M1	Female	trans
cg12167822_RNU6-321P	1.47E-05	7.01E-05	0.666688879	M1	Female	trans
cg24007800_EEF1B2P8	1.47E-05	7.01E-05	-0.448148632	M1	Female	trans
cg01725383_ENSG00000226872	1.47E-05	7.01E-05	0.741313103	M1	Female	trans
cg20571761_RNU6-116P	1.47E-05	7.01E-05	-0.398420498	M1	Female	trans
cg19452914_RPSAP3	1.47E-05	7.01E-05	-0.775612253	M1	Female	trans
cg23422587_OR4F13P	1.47E-05	7.01E-05	0.552077786	M1	Female	trans
cg14483161_RNU1-82P	1.47E-05	7.01E-05	-0.645548832	M1	Female	trans
cg16247465_ENSG00000188078	1.47E-05	7.01E-05	-0.596809505	M1	Female	trans
cg14995921_ENSG00000213587	1.47E-05	7.01E-05	-0.488992096	M1	Female	trans
cg05317381_RPSAP11	1.47E-05	7.01E-05	-0.761174698	M1	Female	trans
cg02303400_ENSG00000231678	1.47E-05	7.01E-05	-0.534318523	M1	Female	trans
cg13911116_FGF7P7	1.47E-05	7.01E-05	-0.94527821	M1	Female	trans
cg24202000_CENPF	1.47E-05	7.01E-05	-0.697567997	M1	Female	trans
cg27208514_KRTAP10-3	1.47E-05	7.01E-05	-0.811228533	M1	Female	trans
cg20638896_TNFSF13B	1.47E-05	7.01E-05	-0.895119014	M1	Female	trans
cg01581037_LCE6A	1.47E-05	7.01E-05	0.560185547	M1	Female	trans
cg12557626_BTG3P1	1.47E-05	7.01E-05	-0.367285004	M1	Female	trans
cg22113116_ENSG00000214942	1.47E-05	7.01E-05	0.494597401	M1	Female	trans
cg10872106_RPL23AP43	1.47E-05	7.01E-05	-0.603922154	M1	Female	trans
cg24430871_DHRS2	1.47E-05	7.01E-05	-0.514542619	M1	Female	trans
cg23497678_RNA5SP111	1.47E-05	7.01E-05	0.662670769	M1	Female	trans
cg02931193_NXPH2	1.47E-05	7.01E-05	-0.734802959	M1	Female	trans
cg17600784_MSANTD2	1.47E-05	7.01E-05	-0.440366191	M1	Female	trans
cg00866836_SLC24A4	1.47E-05	7.01E-05	-1.054328281	M1	Female	trans
cg03220912_BPGM	1.47E-05	7.01E-05	-0.531373353	M1	Female	trans
cg11364964_ENSG00000228365	1.47E-05	7.01E-05	-0.554815416	M1	Female	trans
cg23355166_GCM2	1.47E-05	7.01E-05	-0.534534647	M1	Female	trans
cg02954524_IGKV3D-15	1.47E-05	7.01E-05	-0.180182722	M1	Female	trans
cg07330196_SLC6A19	1.47E-05	7.01E-05	-0.45114392	M1	Female	trans
cg00148780_RNA5SP139	1.47E-05	7.01E-05	-0.550918979	M1	Female	trans
cg03044157_DNAJC19P7	1.47E-05	7.01E-05	-0.46473324	M1	Female	trans
cg03410223_IGKV2D-26	1.47E-05	7.01E-05	0.090154409	M1	Female	trans
cg03410223_ACTG1P21	1.47E-05	7.01E-05	0.903033032	M1	Female	trans
cg03410223_RNA5SP232	1.47E-05	7.01E-05	0.903033032	M1	Female	trans
cg03410223_ENSG00000225304	1.47E-05	7.01E-05	0.741917343	M1	Female	trans
cg03410223_ENSG00000225387	1.47E-05	7.01E-05	0.405050582	M1	Female	trans
cg03410223_ENSG00000227459	1.47E-05	7.01E-05	0.903033032	M1	Female	trans
cg03410223_ENSG00000227930	1.47E-05	7.01E-05	0.903033032	M1	Female	trans
cg03410223_ENSG00000236238	1.47E-05	7.01E-05	0.903033032	M1	Female	trans
cg03410223_LINC01804	1.47E-05	7.01E-05	0.810101164	M1	Female	trans
cg03410223_MIR1-1HG	1.47E-05	7.01E-05	0.640918967	M1	Female	trans
cg03410223_GRPEL2P2	1.47E-05	7.01E-05	0.396076714	M1	Female	trans
cg03410223_RPA2P2	1.47E-05	7.01E-05	0.302665873	M1	Female	trans
cg03410223_OR51N1P	1.47E-05	7.01E-05	0.36424776	M1	Female	trans
cg07360017_MUCL3	1.47E-05	7.01E-05	-0.678459821	M1	Female	trans
cg20241816_ENSG00000235018	1.47E-05	7.01E-05	-0.652062933	M1	Female	trans
cg16503053_IGFBP3	1.47E-05	7.01E-05	-0.554368352	M1	Female	trans
cg01354206_RPL23AP12	1.47E-05	7.01E-05	-0.513401212	M1	Female	trans
cg24101364_TMEM35A	1.47E-05	7.01E-05	-0.40798592	M1	Female	trans
cg03134747_IGHV7-81	1.47E-05	7.01E-05	-0.614360453	M1	Female	trans
cg05847731_RNU6-801P	1.47E-05	7.01E-05	-0.386878521	M1	Female	trans
cg27190943_TAP1	1.47E-05	7.01E-05	-0.43709697	M1	Female	trans
cg16919093_ENSG00000239288	1.47E-05	7.01E-05	-0.505278689	M1	Female	trans
cg07675898_ABCC8	1.47E-05	7.01E-05	-0.569581002	M1	Female	trans
cg14596589_RNU6-746P	1.47E-05	7.02E-05	-0.551022651	M1	Female	trans
cg18185391_CNBD1	1.47E-05	7.02E-05	-0.611129773	M1	Female	trans
cg25849727_ENSG00000234573	1.47E-05	7.02E-05	-0.455658619	M1	Female	trans
cg07879897_OR5BH1P	1.47E-05	7.02E-05	0.776514963	M1	Female	trans
cg03165426_ISL2	1.47E-05	7.02E-05	-0.355427311	M1	Female	trans
cg05713971_SUMO2P8	1.47E-05	7.02E-05	0.501355075	M1	Female	trans
cg04181991_OR4Q2	1.47E-05	7.02E-05	-0.57289765	M1	Female	trans
cg17364850_LIN28B-AS1	1.47E-05	7.02E-05	-0.466707273	M1	Female	trans
cg12594546_RNA5SP427	1.47E-05	7.02E-05	-0.795112558	M1	Female	trans
cg10259482_TDRD9	1.47E-05	7.02E-05	-0.050048603	M1	Female	trans
cg04544994_TAS2R5	1.47E-05	7.02E-05	-0.702137404	M1	Female	trans
cg18931888_FAM170A	1.47E-05	7.02E-05	-0.738814574	M1	Female	trans
cg04365481_RPL31P30	1.47E-05	7.02E-05	0.564294248	M1	Female	trans
cg06745740_SMYD1	1.47E-05	7.02E-05	0.819259557	M1	Female	trans
cg27357675_FAM89A	1.47E-05	7.02E-05	-0.559522411	M1	Female	trans
cg11270687_THAP12P1	1.47E-05	7.02E-05	-0.688829844	M1	Female	trans
cg02751273_ENSG00000205682	1.47E-05	7.02E-05	0.562090718	M1	Female	trans
cg13427189_CBX1P1	1.47E-05	7.02E-05	0.668015637	M1	Female	trans
cg09081941_ENSG00000223751	1.47E-05	7.02E-05	-0.588302175	M1	Female	trans
cg24866437_CYP2AB1P	1.47E-05	7.02E-05	-0.436531667	M1	Female	trans
cg19938179_DDX18P6	1.47E-05	7.02E-05	-0.757144474	M1	Female	trans
cg09653571_BTBD16	1.47E-05	7.02E-05	-0.488062528	M1	Female	trans
cg01716040_ENSG00000227206	1.47E-05	7.02E-05	-0.520801676	M1	Female	trans
cg21171335_DDX39BP1	1.47E-05	7.02E-05	0.431939265	M1	Female	trans
cg11563784_GABRR2	1.47E-05	7.02E-05	-0.580865429	M1	Female	trans
cg13127411_NACAP2	1.47E-05	7.02E-05	-0.372211972	M1	Female	trans
cg16240260_ENSG00000227755	1.47E-05	7.02E-05	-0.552008401	M1	Female	trans
cg05852500_CLDN7P1	1.47E-05	7.02E-05	-0.446301765	M1	Female	trans
cg11348583_TXNDC12-AS1	1.47E-05	7.02E-05	-0.513850434	M1	Female	trans
cg00095099_SORCS3	1.47E-05	7.02E-05	-0.46585632	M1	Female	trans
cg06619156_LINC01647	1.47E-05	7.02E-05	-0.515279663	M1	Female	trans
cg17792994_SNORD13E	1.47E-05	7.02E-05	-0.603568569	M1	Female	trans
cg21111523_RNU1-82P	1.47E-05	7.02E-05	-0.599739335	M1	Female	trans
cg09519485_TARID	1.47E-05	7.02E-05	-0.629739215	M1	Female	trans
cg11668813_TMEM167AP1	1.47E-05	7.02E-05	0.362195835	M1	Female	trans
cg02488517_ENSG00000237062	1.47E-05	7.02E-05	-0.714328639	M1	Female	trans
cg06449486_ENSG00000231606	1.47E-05	7.02E-05	0.370565262	M1	Female	trans
cg13242077_ENSG00000213896	1.47E-05	7.02E-05	-0.541739566	M1	Female	trans
cg15411736_MS4A2	1.47E-05	7.02E-05	-0.479493752	M1	Female	trans
cg12910951_IGLV5-37	1.47E-05	7.02E-05	0.500099916	M1	Female	trans
cg23742047_CCDC12P1	1.47E-05	7.02E-05	-0.399622158	M1	Female	trans
cg26718078_ENSG00000166104	1.47E-05	7.02E-05	-0.820520805	M1	Female	trans
cg01087869_ENSG00000205452	1.47E-05	7.02E-05	-0.327071992	M1	Female	trans
cg01087869_RPL7P10	1.47E-05	7.02E-05	-0.58355852	M1	Female	trans
cg01087869_BRINP3	1.47E-05	7.02E-05	-0.58355852	M1	Female	trans
cg01087869_MIR588	1.47E-05	7.02E-05	-0.41417502	M1	Female	trans
cg01087869_RNU6-270P	1.47E-05	7.02E-05	-0.523504036	M1	Female	trans
cg01087869_RBMY1HP	1.47E-05	7.02E-05	-0.58355852	M1	Female	trans
cg01087869_ASS1P4	1.47E-05	7.02E-05	-0.58355852	M1	Female	trans
cg01087869_CALM1P1	1.47E-05	7.02E-05	-0.414176306	M1	Female	trans
cg01087869_ENSG00000238192	1.47E-05	7.02E-05	-0.58355852	M1	Female	trans
cg01087869_SHROOM2P1	1.47E-05	7.02E-05	-0.339441432	M1	Female	trans
cg22750960_MAGEB4	1.47E-05	7.02E-05	-0.584479661	M1	Female	trans
cg00216680_MUC2	1.47E-05	7.02E-05	0.370465942	M1	Female	trans
cg20667334_KLK11	1.47E-05	7.02E-05	-0.558564041	M1	Female	trans
cg17055934_ADGRD1	1.47E-05	7.02E-05	0.405084919	M1	Female	trans
cg17329886_ENSG00000212302	1.47E-05	7.02E-05	-0.493819665	M1	Female	trans
cg26960295_LINC01738	1.47E-05	7.02E-05	-0.598772951	M1	Female	trans
cg02251147_HRNR	1.47E-05	7.02E-05	-0.537623657	M1	Female	trans
cg20491223_PRUNEP1	1.47E-05	7.02E-05	0.622278278	M1	Female	trans
cg04770577_GAS1	1.47E-05	7.02E-05	-0.488288024	M1	Female	trans
cg11390842_ENSG00000237530	1.47E-05	7.02E-05	-0.675685279	M1	Female	trans
cg21133255_RAMP3	1.47E-05	7.02E-05	-0.465779125	M1	Female	trans
cg11091734_CAV1	1.47E-05	7.02E-05	-0.334625529	M1	Female	trans
cg25040746_IL2RB	1.47E-05	7.02E-05	-0.656673966	M1	Female	trans
cg06338987_MIR188	1.47E-05	7.02E-05	-0.528262123	M1	Female	trans
cg10040153_KRTAP4-4	1.47E-05	7.02E-05	-0.437898213	M1	Female	trans
cg00144679_ENSG00000233457	1.47E-05	7.02E-05	-0.412507222	M1	Female	trans
cg24304928_ZNF66	1.47E-05	7.02E-05	-0.405721107	M1	Female	trans
cg10723869_KIF2C	1.47E-05	7.02E-05	-0.900268595	M1	Female	trans
cg10215110_RPL35AP22	1.47E-05	7.02E-05	0.319369618	M1	Female	trans
cg04799859_SNORA10B	1.47E-05	7.02E-05	-0.670249801	M1	Female	trans
cg11459852_GLI3	1.47E-05	7.02E-05	0.531941033	M1	Female	trans
cg19681352_ENSG00000227616	1.47E-05	7.02E-05	-0.632379775	M1	Female	trans
cg24802374_SNORD115-43	1.47E-05	7.02E-05	-0.749237604	M1	Female	trans
cg23817672_PPIAP9	1.47E-05	7.02E-05	-0.566644182	M1	Female	trans
cg17121694_SMG1P5	1.47E-05	7.02E-05	-0.414893799	M1	Female	trans
cg25372164_TSPEAR-AS2	1.47E-05	7.02E-05	0.589197298	M1	Female	trans
cg04487202_ENSG00000214970	1.47E-05	7.02E-05	-0.686538928	M1	Female	trans
cg01641092_PSAT1P2	1.47E-05	7.02E-05	-0.463310844	M1	Female	trans
cg02814691_ENSG00000223593	1.47E-05	7.02E-05	-0.591286928	M1	Female	trans
cg25271009_LINC01738	1.47E-05	7.02E-05	-0.50217029	M1	Female	trans
cg24186114_NPLP1	1.47E-05	7.02E-05	-0.692198577	M1	Female	trans
cg06300469_IRX1P1	1.47E-05	7.02E-05	0.451287337	M1	Female	trans
cg12878716_TADA2B	1.47E-05	7.02E-05	-0.890175983	M1	Female	trans
cg27017993_SNORD115-11	1.47E-05	7.02E-05	-0.216673343	M1	Female	trans
cg11054397_SLC25A34-AS1	1.47E-05	7.02E-05	-0.608557357	M1	Female	trans
cg03697766_OR2AT4	1.47E-05	7.02E-05	-0.519111844	M1	Female	trans
cg01494083_IQCB2P	1.47E-05	7.02E-05	-0.281408242	M1	Female	trans
cg01148039_ENSG00000233933	1.47E-05	7.02E-05	-0.579670852	M1	Female	trans
cg21766141_LCNL1	1.47E-05	7.02E-05	-0.364664119	M1	Female	trans
cg24473523_CT47A9	1.48E-05	7.02E-05	-0.492013618	M1	Female	trans
cg21966616_TRDV1	1.48E-05	7.02E-05	-0.442388146	M1	Female	trans
cg14774195_CFC1B	1.48E-05	7.02E-05	-0.494526283	M1	Female	trans
cg24791105_BVES	1.48E-05	7.02E-05	-0.620726342	M1	Female	trans
cg08844974_OR6K3	1.48E-05	7.02E-05	-0.592732966	M1	Female	trans
cg02805689_ENSG00000224817	1.48E-05	7.02E-05	-0.517739122	M1	Female	trans
cg13203982_GAPDHP47	1.48E-05	7.02E-05	-0.492812931	M1	Female	trans
cg20802509_PTMAP9	1.48E-05	7.02E-05	-0.639960069	M1	Female	trans
cg13127411_ENSG00000238316	1.48E-05	7.02E-05	-0.386886479	M1	Female	trans
cg15541606_SNAP25	1.48E-05	7.02E-05	0.614543937	M1	Female	trans
cg15838301_SNORA11G	1.48E-05	7.02E-05	-0.299032352	M1	Female	trans
cg27422885_KRTAP2-2	1.48E-05	7.02E-05	-0.369753631	M1	Female	trans
cg14930498_ENSG00000225443	1.48E-05	7.03E-05	-0.550222432	M1	Female	trans
cg15114510_GIMAP7	1.48E-05	7.03E-05	-0.56639475	M1	Female	trans
cg13320413_CHMP7	1.48E-05	7.03E-05	-0.634893976	M1	Female	trans
cg04198854_ENSG00000217746	1.48E-05	7.03E-05	-0.443405681	M1	Female	trans
cg21641834_OR2T4	1.48E-05	7.03E-05	-0.495709785	M1	Female	trans
cg08983433_ENSG00000230212	1.48E-05	7.03E-05	-0.616212139	M1	Female	trans
cg17213650_RNA5SP57	1.48E-05	7.03E-05	-0.256045318	M1	Female	trans
cg10869830_IGLV2-11	1.48E-05	7.03E-05	0.451413672	M1	Female	trans
cg14864044_SNRPEP8	1.48E-05	7.03E-05	-0.445038387	M1	Female	trans
cg16596598_RNU6-534P	1.48E-05	7.03E-05	-0.756336995	M1	Female	trans
cg20120218_DAZ2	1.48E-05	7.03E-05	-0.552539203	M1	Female	trans
cg20223162_CDY8P	1.48E-05	7.03E-05	0.666006533	M1	Female	trans
cg11084113_ENSG00000228015	1.48E-05	7.03E-05	-0.722912483	M1	Female	trans
cg11023174_FAM41C	1.48E-05	7.03E-05	-0.605173646	M1	Female	trans
cg23209762_RN7SL41P	1.48E-05	7.03E-05	-0.599904056	M1	Female	trans
cg04710276_AVP	1.48E-05	7.03E-05	0.609167627	M1	Female	trans
cg26548239_UQCR10P1	1.48E-05	7.03E-05	-0.861913917	M1	Female	trans
cg04826071_DLEC1P1	1.48E-05	7.03E-05	0.338401621	M1	Female	trans
cg00047667_FGFBP2	1.48E-05	7.03E-05	-0.560786729	M1	Female	trans
cg19147015_KRTAP21-2	1.48E-05	7.03E-05	-0.472052172	M1	Female	trans
cg00643695_LINC01739	1.48E-05	7.03E-05	-0.598149573	M1	Female	trans
cg09519485_ENSG00000224505	1.48E-05	7.03E-05	-0.739860422	M1	Female	trans
cg10503606_POU5F1	1.48E-05	7.03E-05	-0.413396711	M1	Female	trans
cg18710053_RBM44	1.48E-05	7.03E-05	0.462513957	M1	Female	trans
cg17957235_RNA5SP358	1.48E-05	7.03E-05	0.732232126	M1	Female	trans
cg17957235_GAPDHP34	1.48E-05	7.03E-05	0.732232126	M1	Female	trans
cg17957235_ENSG00000226043	1.48E-05	7.03E-05	0.519694675	M1	Female	trans
cg17957235_ENSG00000229878	1.48E-05	7.03E-05	0.410400349	M1	Female	trans
cg05517612_ENSG00000240774	1.48E-05	7.03E-05	-0.729023607	M1	Female	trans
cg12291533_THAP2	1.48E-05	7.03E-05	-0.474506376	M1	Female	trans
cg09499109_SGCEP1	1.48E-05	7.03E-05	-0.711360055	M1	Female	trans
cg16234887_IGHD3-16	1.48E-05	7.03E-05	-0.29251179	M1	Female	trans
cg12390014_SNORD52	1.48E-05	7.03E-05	-0.137329954	M1	Female	trans
cg12390014_TRIAP1P1	1.48E-05	7.03E-05	-0.657024945	M1	Female	trans
cg12390014_RPS2P2	1.48E-05	7.03E-05	-0.657024945	M1	Female	trans
cg12390014_ENSG00000233866	1.48E-05	7.03E-05	-0.657024945	M1	Female	trans
cg12390014_RNU6ATAC30P	1.48E-05	7.03E-05	-0.382175018	M1	Female	trans
cg13716788_SCGN	1.48E-05	7.03E-05	-0.447777456	M1	Female	trans
cg25102279_TCEAL5	1.48E-05	7.03E-05	-0.493299304	M1	Female	trans
cg22721334_SOCAR	1.48E-05	7.03E-05	0.563338947	M1	Female	trans
cg11791922_GLRX5P2	1.48E-05	7.03E-05	-0.494122456	M1	Female	trans
cg14135783_RNU6-359P	1.48E-05	7.03E-05	-0.672111757	M1	Female	trans
cg15668967_ENSG00000228587	1.48E-05	7.03E-05	-0.476784763	M1	Female	trans
cg21445918_MIRLET7D	1.48E-05	7.03E-05	-0.539701383	M1	Female	trans
cg23789977_RN7SL757P	1.48E-05	7.03E-05	-0.399200232	M1	Female	trans
cg14339668_KIRREL3-AS3	1.48E-05	7.03E-05	-0.600775842	M1	Female	trans
cg01534242_ENSG00000212228	1.48E-05	7.03E-05	-0.554337483	M1	Female	trans
cg14723307_ENSG00000231403	1.48E-05	7.03E-05	-0.496810012	M1	Female	trans
cg27015302_ASCL1	1.48E-05	7.03E-05	-0.446437311	M1	Female	trans
cg09651708_DEFA6	1.48E-05	7.03E-05	-0.585265157	M1	Female	trans
cg20504446_LINC02702	1.48E-05	7.03E-05	-0.440110952	M1	Female	trans
cg22918152_RNU7-106P	1.48E-05	7.03E-05	0.797514708	M1	Female	trans
cg15122841_RNU6-804P	1.48E-05	7.03E-05	-0.520062527	M1	Female	trans
cg13141283_RPLP2P1	1.48E-05	7.03E-05	0.848184118	M1	Female	trans
cg12356249_SLC9B1P4	1.48E-05	7.03E-05	-0.488174786	M1	Female	trans
cg00592315_ENSG00000228488	1.48E-05	7.03E-05	-0.428822848	M1	Female	trans
cg27322699_GAGE12G	1.48E-05	7.03E-05	-0.2342149	M1	Female	trans
cg17918676_C1orf116	1.48E-05	7.03E-05	-0.493262794	M1	Female	trans
cg04312919_CALB1	1.48E-05	7.03E-05	0.320889607	M1	Female	trans
cg26880708_PAFAH1B2P1	1.48E-05	7.03E-05	0.795378648	M1	Female	trans
cg16593845_RNU4-55P	1.48E-05	7.03E-05	-0.419430594	M1	Female	trans
cg11091734_AKR1B1	1.48E-05	7.03E-05	-0.402491879	M1	Female	trans
cg22120018_ENSG00000229968	1.48E-05	7.03E-05	-0.531786404	M1	Female	trans
cg11573219_RANP5	1.48E-05	7.03E-05	0.597411454	M1	Female	trans
cg09339841_FOLR3	1.48E-05	7.03E-05	-0.458013902	M1	Female	trans
cg05133155_LINC00460	1.48E-05	7.03E-05	-0.162303329	M1	Female	trans
cg13897388_GLP2R	1.48E-05	7.03E-05	-0.382161833	M1	Female	trans
cg05735659_ENSG00000225794	1.48E-05	7.03E-05	0.40968331	M1	Female	trans
cg21415853_RNU6-1260P	1.48E-05	7.03E-05	-0.349477539	M1	Female	trans
cg18710053_RPS27P18	1.48E-05	7.03E-05	0.528370944	M1	Female	trans
cg03067367_SNORD89	1.48E-05	7.03E-05	-0.570819773	M1	Female	trans
cg23024913_CEP63	1.48E-05	7.03E-05	-0.411980279	M1	Female	trans
cg08099141_ENSG00000234646	1.48E-05	7.03E-05	0.286727455	M1	Female	trans
cg16726234_OR7E7P	1.48E-05	7.03E-05	-0.475176828	M1	Female	trans
cg18251222_MSI1	1.48E-05	7.03E-05	0.730486195	M1	Female	trans
cg17329886_MACROD2-IT1	1.48E-05	7.03E-05	-0.437715815	M1	Female	trans
cg02493602_RNU4-65P	1.48E-05	7.03E-05	0.650959393	M1	Female	trans
cg11911060_IGHG3	1.48E-05	7.03E-05	-0.362201162	M1	Female	trans
cg00827973_ENSG00000223859	1.48E-05	7.03E-05	-0.309442054	M1	Female	trans
cg03248151_LHX2	1.48E-05	7.03E-05	-0.703677011	M1	Female	trans
cg00598860_MIR548P	1.48E-05	7.03E-05	-0.522540293	M1	Female	trans
cg22291003_ENSG00000230967	1.48E-05	7.03E-05	-0.578098313	M1	Female	trans
cg14503868_HIVEP3	1.48E-05	7.03E-05	-0.406597375	M1	Female	trans
cg02532528_PLA2G2C	1.48E-05	7.03E-05	-0.631759193	M1	Female	trans
cg22451117_KRT8P38	1.48E-05	7.03E-05	-0.65736961	M1	Female	trans
cg25621215_ENSG00000229425	1.48E-05	7.03E-05	-0.667163364	M1	Female	trans
cg15255359_ENSG00000225775	1.48E-05	7.03E-05	-0.461433587	M1	Female	trans
cg05156799_MIR610	1.48E-05	7.03E-05	-0.54930904	M1	Female	trans
cg18811157_NDUFB11P1	1.48E-05	7.03E-05	-0.547716603	M1	Female	trans
cg17735372_RPS27P25	1.48E-05	7.04E-05	-0.539544157	M1	Female	trans
cg10548700_MIR8485	1.48E-05	7.04E-05	0.472236809	M1	Female	trans
cg04718469_DDX39AP1	1.48E-05	7.04E-05	-0.412027585	M1	Female	trans
cg05448209_KYAT1	1.48E-05	7.04E-05	-0.265654326	M1	Female	trans
cg09299773_CHN1	1.48E-05	7.04E-05	-0.433367389	M1	Female	trans
cg13404427_GM2AP1	1.48E-05	7.04E-05	-0.561692516	M1	Female	trans
cg23127183_CDCA5	1.48E-05	7.04E-05	0.579129422	M1	Female	trans
cg02856402_ALDOAP2	1.48E-05	7.04E-05	-0.613742711	M1	Female	trans
cg06544239_ENSG00000228711	1.48E-05	7.04E-05	-0.238542592	M1	Female	trans
cg04152562_PDZK1P1	1.48E-05	7.04E-05	-0.666732423	M1	Female	trans
cg02782331_IDS	1.48E-05	7.04E-05	-0.589488851	M1	Female	trans
cg24030434_FREM3	1.48E-05	7.04E-05	-0.684767667	M1	Female	trans
cg26502489_RNU6-221P	1.48E-05	7.04E-05	-0.691546949	M1	Female	trans
cg18966920_PNPT1P1	1.48E-05	7.04E-05	-0.653586794	M1	Female	trans
cg02066813_GRPEL2P3	1.48E-05	7.04E-05	-0.475109828	M1	Female	trans
cg23309512_ASS1P11	1.48E-05	7.04E-05	-0.72933894	M1	Female	trans
cg20784955_SYCP1	1.48E-05	7.04E-05	-0.372676264	M1	Female	trans
cg20505445_LINC02474	1.48E-05	7.04E-05	-0.718829104	M1	Female	trans
cg12176654_ENSG00000243273	1.48E-05	7.04E-05	-1.072146424	M1	Female	trans
cg11041558_TOMM22P5	1.48E-05	7.04E-05	-0.447211133	M1	Female	trans
cg23383887_GAPDHP57	1.48E-05	7.04E-05	-0.519796244	M1	Female	trans
cg08046581_TRDV1	1.48E-05	7.04E-05	-0.522427224	M1	Female	trans
cg15735438_CYYR1	1.48E-05	7.04E-05	-0.666102593	M1	Female	trans
cg19344682_LINC01318	1.48E-05	7.04E-05	-0.380205132	M1	Female	trans
cg24959901_RPL17P22	1.48E-05	7.04E-05	-0.674417015	M1	Female	trans
cg16601957_OR51R1P	1.48E-05	7.04E-05	-0.554875752	M1	Female	trans
cg12652780_IL31	1.48E-05	7.04E-05	-0.470793274	M1	Female	trans
cg25040746_IGHD2-2	1.48E-05	7.04E-05	-0.334020367	M1	Female	trans
cg24634058_RNU6-746P	1.48E-05	7.04E-05	-0.589129017	M1	Female	trans
cg12624031_CDK4P1	1.48E-05	7.04E-05	-1.920928005	M1	Female	trans
cg12624031_CEP19P1	1.48E-05	7.04E-05	-1.920928005	M1	Female	trans
cg12624031_FRG2FP	1.48E-05	7.04E-05	-1.117355895	M1	Female	trans
cg12624031_RNU6-1144P	1.48E-05	7.04E-05	-1.22677234	M1	Female	trans
cg12624031_ANKRD54P1	1.48E-05	7.04E-05	-1.920928005	M1	Female	trans
cg12624031_ELOBP1	1.48E-05	7.04E-05	-1.920928005	M1	Female	trans
cg12624031_MIR548H3	1.48E-05	7.04E-05	-1.920928005	M1	Female	trans
cg12624031_RNA5SP443	1.48E-05	7.04E-05	-1.920928005	M1	Female	trans
cg12624031_ENSG00000176183	1.48E-05	7.04E-05	-0.7891017	M1	Female	trans
cg12624031_B3GNT2P1	1.48E-05	7.04E-05	-1.920928005	M1	Female	trans
cg12624031_ENSG00000230328	1.48E-05	7.04E-05	-0.7891017	M1	Female	trans
cg12624031_ENSG00000240572	1.48E-05	7.04E-05	-1.920928005	M1	Female	trans
cg12624031_MAS1L	1.48E-05	7.04E-05	-1.363360086	M1	Female	trans
cg12624031_KANK1P1	1.48E-05	7.04E-05	-1.363360086	M1	Female	trans
cg12624031_SOCS2P1	1.48E-05	7.04E-05	-1.363360086	M1	Female	trans
cg12624031_ENSG00000227851	1.48E-05	7.04E-05	-0.586737312	M1	Female	trans
cg12624031_ENSG00000241385	1.48E-05	7.04E-05	-1.363360086	M1	Female	trans
cg26659797_CD34	1.48E-05	7.04E-05	-0.73176114	M1	Female	trans
cg13376960_MDC1-AS1	1.48E-05	7.04E-05	-0.553634053	M1	Female	trans
cg03103060_LINC02609	1.48E-05	7.04E-05	-1.074310705	M1	Female	trans
cg11668813_PRELP	1.48E-05	7.04E-05	0.466264736	M1	Female	trans
cg14924064_CD200R1L	1.48E-05	7.04E-05	0.604638753	M1	Female	trans
cg07918589_ENSG00000239288	1.48E-05	7.04E-05	-0.621674849	M1	Female	trans
cg14488391_VIPR1	1.48E-05	7.04E-05	0.591825249	M1	Female	trans
cg18455405_UCP2	1.48E-05	7.04E-05	-0.366593105	M1	Female	trans
cg17039519_RNU6-154P	1.48E-05	7.04E-05	-0.467593689	M1	Female	trans
cg00793981_DEFB134	1.48E-05	7.04E-05	-0.33747668	M1	Female	trans
cg11170217_PATL1	1.48E-05	7.04E-05	-0.446006545	M1	Female	trans
cg25421560_G0S2	1.48E-05	7.04E-05	-0.756425359	M1	Female	trans
cg16975684_USP17L30	1.48E-05	7.04E-05	-0.667490781	M1	Female	trans
cg11996362_RNU6-258P	1.48E-05	7.04E-05	-0.407618103	M1	Female	trans
cg20313696_DNA2	1.48E-05	7.04E-05	-0.624513156	M1	Female	trans
cg14296749_FCF1P3	1.48E-05	7.04E-05	-0.348317687	M1	Female	trans
cg04217515_RNU6-984P	1.48E-05	7.04E-05	-0.480718227	M1	Female	trans
cg23742047_OR6Y1	1.48E-05	7.04E-05	-0.563220386	M1	Female	trans
cg18493115_RPLP2P1	1.48E-05	7.04E-05	-0.72291373	M1	Female	trans
cg12008478_ENSG00000237994	1.48E-05	7.04E-05	-0.600077484	M1	Female	trans
cg22131013_RNU7-103P	1.48E-05	7.04E-05	-0.516118612	M1	Female	trans
cg23013736_POTEC	1.48E-05	7.04E-05	-0.536770107	M1	Female	trans
cg03310930_IL1B	1.48E-05	7.04E-05	-0.56539633	M1	Female	trans
cg00879723_HIRIP3	1.48E-05	7.04E-05	-0.76614193	M1	Female	trans
cg10905486_PITX2	1.48E-05	7.04E-05	0.433119661	M1	Female	trans
cg06736785_ENSG00000237214	1.48E-05	7.04E-05	-0.61492049	M1	Female	trans
cg14007128_SLC7A1	1.48E-05	7.04E-05	-0.455806111	M1	Female	trans
cg04060288_PMS2P12	1.48E-05	7.04E-05	-0.439697699	M1	Female	trans
cg24166175_LINC02238	1.48E-05	7.04E-05	-0.426493388	M1	Female	trans
cg01028619_ANKRD60	1.48E-05	7.04E-05	-0.350580713	M1	Female	trans
cg16792066_FOXM1	1.48E-05	7.04E-05	0.413723189	M1	Female	trans
cg20638896_TLCD3A	1.48E-05	7.04E-05	-0.871561429	M1	Female	trans
cg02109711_LINC01345	1.48E-05	7.04E-05	0.511748877	M1	Female	trans
cg16959364_CAMK2N1	1.48E-05	7.04E-05	-0.396247708	M1	Female	trans
cg20237815_PRB3	1.48E-05	7.04E-05	-0.03525727	M1	Female	trans
cg10028823_RNU6-984P	1.48E-05	7.04E-05	-0.520653823	M1	Female	trans
cg13930375_ENSG00000237208	1.48E-05	7.04E-05	-0.497954707	M1	Female	trans
cg12580503_IGHV1-2	1.48E-05	7.04E-05	-0.460443174	M1	Female	trans
cg15973503_ENSG00000233739	1.48E-05	7.04E-05	-0.600617477	M1	Female	trans
cg07410464_RNA5SP225	1.48E-05	7.04E-05	-0.610552507	M1	Female	trans
cg04072177_ARRB2	1.48E-05	7.04E-05	-0.471466787	M1	Female	trans
cg17961163_TDRD9	1.48E-05	7.04E-05	0.077912996	M1	Female	trans
cg08950088_DNAAF6	1.48E-05	7.04E-05	-0.542500084	M1	Female	trans
cg01710886_RSU1P1	1.48E-05	7.04E-05	0.647462867	M1	Female	trans
cg07884306_ENSG00000237961	1.48E-05	7.04E-05	-0.627490712	M1	Female	trans
cg07140455_TPRX1	1.48E-05	7.04E-05	-0.564955049	M1	Female	trans
cg19585707_LUZP4	1.48E-05	7.04E-05	-0.489700129	M1	Female	trans
cg12769994_MOS	1.48E-05	7.04E-05	0.695261583	M1	Female	trans
cg14260773_ENSG00000213078	1.48E-05	7.04E-05	-0.36632434	M1	Female	trans
cg12474980_VN1R105P	1.48E-05	7.04E-05	-0.441493959	M1	Female	trans
cg01843742_VPREB3	1.48E-05	7.04E-05	-0.147295029	M1	Female	trans
cg24742444_SCARNA12	1.48E-05	7.04E-05	0.522442593	M1	Female	trans
cg10284638_TRAV41	1.48E-05	7.04E-05	-0.58269461	M1	Female	trans
cg09096476_TIMM8BP2	1.48E-05	7.04E-05	-0.431710017	M1	Female	trans
cg19822890_SAMD9	1.48E-05	7.04E-05	-0.526962671	M1	Female	trans
cg04152562_ATP13A5-AS1	1.48E-05	7.04E-05	-0.6590945	M1	Female	trans
cg15509969_LINC01713	1.48E-05	7.04E-05	0.421236377	M1	Female	trans
cg01538049_MTND4LP13	1.48E-05	7.04E-05	-0.709746996	M1	Female	trans
cg22374940_ENSG00000227987	1.48E-05	7.04E-05	0.621197728	M1	Female	trans
cg20375654_LINC00354	1.48E-05	7.04E-05	-0.625409426	M1	Female	trans
cg22193691_RNU6-829P	1.48E-05	7.04E-05	-0.815890102	M1	Female	trans
cg05672380_ENSG00000237390	1.48E-05	7.04E-05	0.555735116	M1	Female	trans
cg14724699_LCN15	1.48E-05	7.04E-05	-0.415351358	M1	Female	trans
cg02720442_RPS6P20	1.48E-05	7.04E-05	0.403748297	M1	Female	trans
cg17159699_NBPF6	1.48E-05	7.04E-05	-0.539892269	M1	Female	trans
cg19466967_ENSG00000230607	1.48E-05	7.05E-05	-0.492493181	M1	Female	trans
cg11390628_ERVMER34-1	1.48E-05	7.05E-05	-0.707385331	M1	Female	trans
cg10010734_ENSG00000223751	1.48E-05	7.05E-05	-0.47927224	M1	Female	trans
cg00456950_ENSG00000228123	1.48E-05	7.05E-05	-0.813653283	M1	Female	trans
cg05818000_EPHA4	1.48E-05	7.05E-05	-0.670575525	M1	Female	trans
cg14267705_RPL36AP54	1.48E-05	7.05E-05	-0.473967107	M1	Female	trans
cg11382248_ENSG00000223930	1.48E-05	7.05E-05	-0.725306735	M1	Female	trans
cg26718078_CYP4F12	1.48E-05	7.05E-05	-0.784941065	M1	Female	trans
cg26873935_ATP1B4	1.48E-05	7.05E-05	-0.516606215	M1	Female	trans
cg18941079_RNU2-14P	1.48E-05	7.05E-05	-0.359022805	M1	Female	trans
cg14687118_OR13K1P	1.48E-05	7.05E-05	-0.353159333	M1	Female	trans
cg12227626_DNMT3L	1.48E-05	7.05E-05	-0.39067012	M1	Female	trans
cg22751099_TDRD6	1.48E-05	7.05E-05	-0.580985134	M1	Female	trans
cg26987106_CAV3	1.48E-05	7.05E-05	-0.629223152	M1	Female	trans
cg20825109_C1orf100	1.48E-05	7.05E-05	-0.511479069	M1	Female	trans
cg14362780_RPL35AP8	1.48E-05	7.05E-05	-0.345950869	M1	Female	trans
cg00711529_ISX	1.48E-05	7.05E-05	-0.89371631	M1	Female	trans
cg07258419_CRNN	1.48E-05	7.05E-05	-0.728141132	M1	Female	trans
cg24304928_PDZD9	1.48E-05	7.05E-05	-0.453712297	M1	Female	trans
cg04195855_SBK1	1.48E-05	7.05E-05	-0.584048987	M1	Female	trans
cg03775628_PANK2-AS1	1.48E-05	7.05E-05	-0.390091884	M1	Female	trans
cg27017993_NHEG1	1.48E-05	7.05E-05	-0.295131072	M1	Female	trans
cg16399648_PGAM1P4	1.48E-05	7.05E-05	-0.487513924	M1	Female	trans
cg09809224_GOLGA2P1	1.48E-05	7.05E-05	-0.804520786	M1	Female	trans
cg04544994_LINC01661	1.48E-05	7.05E-05	-0.599873893	M1	Female	trans
cg14488913_RNU6V	1.48E-05	7.05E-05	-0.535959162	M1	Female	trans
cg03038914_ENSG00000219023	1.48E-05	7.05E-05	-0.427463409	M1	Female	trans
cg02423471_RNU1-74P	1.48E-05	7.05E-05	-0.592788884	M1	Female	trans
cg02017486_USP17L25	1.48E-05	7.05E-05	-0.487449297	M1	Female	trans
cg01091214_ENSG00000237645	1.48E-05	7.05E-05	-0.517926355	M1	Female	trans
cg25472353_MRPL36P1	1.48E-05	7.05E-05	0.612940409	M1	Female	trans
cg15644305_LINC01781	1.48E-05	7.05E-05	-0.41394695	M1	Female	trans
cg02822089_LINC01446	1.48E-05	7.05E-05	-0.564466927	M1	Female	trans
cg19115205_ENSG00000212517	1.48E-05	7.05E-05	-0.733347905	M1	Female	trans
cg15201168_CFC1	1.48E-05	7.05E-05	-0.469205249	M1	Female	trans
cg07830906_ENSG00000237850	1.48E-05	7.05E-05	-0.607041845	M1	Female	trans
cg02590715_SLAMF7	1.48E-05	7.05E-05	-0.518645028	M1	Female	trans
cg06696666_ENSG00000233987	1.48E-05	7.05E-05	-0.421040858	M1	Female	trans
cg09855983_OR2J4P	1.48E-05	7.05E-05	-0.58572273	M1	Female	trans
cg16171687_RN7SKP121	1.48E-05	7.05E-05	-0.294829409	M1	Female	trans
cg13360249_ACKR3	1.48E-05	7.05E-05	-0.653810326	M1	Female	trans
cg24430871_NEK4P1	1.48E-05	7.05E-05	-0.505190389	M1	Female	trans
cg12740725_RNU6-1197P	1.48E-05	7.05E-05	-0.517905443	M1	Female	trans
cg20695805_LRRC8A	1.48E-05	7.05E-05	0.597584834	M1	Female	trans
cg04004768_MTND4LP16	1.48E-05	7.05E-05	-0.669996045	M1	Female	trans
cg08894362_DYTN	1.48E-05	7.05E-05	0.549564581	M1	Female	trans
cg17364850_ENSG00000225416	1.48E-05	7.05E-05	-0.500841787	M1	Female	trans
cg24135923_LINC02627	1.48E-05	7.05E-05	-0.37265735	M1	Female	trans
cg20898437_RNU6-174P	1.48E-05	7.05E-05	0.577411509	M1	Female	trans
cg25399148_ACAA2	1.48E-05	7.05E-05	-0.439568347	M1	Female	trans
cg21516302_PSORS1C2	1.48E-05	7.05E-05	-0.609986103	M1	Female	trans
cg17848362_LINC00348	1.48E-05	7.05E-05	-0.50416268	M1	Female	trans
cg18343923_MYBL1	1.48E-05	7.05E-05	-0.490729589	M1	Female	trans
cg10240127_RN7SL432P	1.48E-05	7.05E-05	-0.571758131	M1	Female	trans
cg22062500_LINC01219	1.48E-05	7.05E-05	-0.337273871	M1	Female	trans
cg07722359_AKAIN1	1.48E-05	7.05E-05	-0.400231461	M1	Female	trans
cg09299773_KCNMA1-AS3	1.48E-05	7.05E-05	-0.471652666	M1	Female	trans
cg22203300_HAND1	1.48E-05	7.05E-05	-1.211898362	M1	Female	trans
cg27422885_ENSG00000235069	1.48E-05	7.05E-05	-0.545184437	M1	Female	trans
cg05065319_MIR202HG	1.48E-05	7.05E-05	-0.548084861	M1	Female	trans
cg06820104_ENSG00000234647	1.48E-05	7.05E-05	-0.807037718	M1	Female	trans
cg18805486_LINC01310	1.48E-05	7.05E-05	-0.386844975	M1	Female	trans
cg26329715_ARL2	1.48E-05	7.05E-05	-0.512344058	M1	Female	trans
cg05269124_RNU6-1148P	1.48E-05	7.05E-05	-0.640328118	M1	Female	trans
cg25699417_ENSG00000231401	1.48E-05	7.05E-05	-0.406221096	M1	Female	trans
cg13127411_ENSG00000226454	1.48E-05	7.05E-05	-0.499682357	M1	Female	trans
cg04001978_IQCJ	1.48E-05	7.05E-05	-0.535690675	M1	Female	trans
cg04223606_RNU6-996P	1.48E-05	7.05E-05	0.691006678	M1	Female	trans
cg04223606_ENSG00000227438	1.48E-05	7.05E-05	0.566321688	M1	Female	trans
cg08426938_CICP1	1.48E-05	7.05E-05	-0.570356183	M1	Female	trans
cg22535327_FAM90A13P	1.48E-05	7.05E-05	-0.562733796	M1	Female	trans
cg02305803_SAMSN1-AS1	1.48E-05	7.05E-05	-0.63598948	M1	Female	trans
cg19392754_ENSG00000223695	1.48E-05	7.05E-05	0.571362665	M1	Female	trans
cg08099141_MIR1262	1.48E-05	7.05E-05	0.464031167	M1	Female	trans
cg07235343_B3GALT5-AS1	1.48E-05	7.05E-05	-0.347915799	M1	Female	trans
cg26353006_HOXA5	1.48E-05	7.05E-05	0.378874579	M1	Female	trans
cg08498272_KRT6A	1.48E-05	7.05E-05	-0.712361435	M1	Female	trans
cg15644305_TPP1	1.48E-05	7.05E-05	-0.523134034	M1	Female	trans
cg25774020_GPR158-AS1	1.48E-05	7.05E-05	-1.03923697	M1	Female	trans
cg04343263_LOXL4	1.48E-05	7.05E-05	-0.482661149	M1	Female	trans
cg12579198_ENSG00000232627	1.48E-05	7.05E-05	-0.26898482	M1	Female	trans
cg10668982_KRTAP2-2	1.48E-05	7.05E-05	-0.361520747	M1	Female	trans
cg04667681_ANKRD49P2	1.48E-05	7.05E-05	-0.392154333	M1	Female	trans
cg00171290_SAPCD2	1.48E-05	7.05E-05	-0.434772705	M1	Female	trans
cg17337807_MIR1183	1.48E-05	7.05E-05	0.824855647	M1	Female	trans
cg00859755_HMX1	1.48E-05	7.05E-05	-0.612366695	M1	Female	trans
cg08598324_TIMM8B	1.48E-05	7.05E-05	-0.449780771	M1	Female	trans
cg18251222_GLB1L3	1.48E-05	7.05E-05	0.724319956	M1	Female	trans
cg20918017_FAT4	1.48E-05	7.05E-05	-0.61170605	M1	Female	trans
cg20120218_OR2T5	1.48E-05	7.05E-05	-0.356359025	M1	Female	trans
cg00406188_ENSG00000225656	1.48E-05	7.05E-05	-0.694721976	M1	Female	trans
cg13899739_MIR1294	1.48E-05	7.05E-05	-0.612411386	M1	Female	trans
cg12276019_CFHR4	1.48E-05	7.06E-05	0.567247654	M1	Female	trans
cg08955483_SPHKAP	1.48E-05	7.06E-05	1.219234893	M1	Female	trans
cg24001233_ENSG00000225938	1.48E-05	7.06E-05	-0.433667789	M1	Female	trans
cg26594488_RPL30P2	1.48E-05	7.06E-05	-0.502605113	M1	Female	trans
cg13799853_RESP18	1.48E-05	7.06E-05	0.578144946	M1	Female	trans
cg15515265_RN7SL191P	1.48E-05	7.06E-05	-0.354157664	M1	Female	trans
cg18786324_HSFY4P	1.48E-05	7.06E-05	-0.469261806	M1	Female	trans
cg19763463_GPR34	1.48E-05	7.06E-05	-0.577648816	M1	Female	trans
cg15619794_B4GALNT2	1.48E-05	7.06E-05	-0.687574895	M1	Female	trans
cg06026616_LCE2C	1.48E-05	7.06E-05	-0.643883077	M1	Female	trans
cg05558609_EIF4EP4	1.48E-05	7.06E-05	-0.428849888	M1	Female	trans
cg06803261_ENSG00000228721	1.48E-05	7.06E-05	-0.512810221	M1	Female	trans
cg08317284_LPO	1.48E-05	7.06E-05	0.289513652	M1	Female	trans
cg04334549_RN7SL728P	1.48E-05	7.06E-05	-0.542396391	M1	Female	trans
cg08266644_RN7SL183P	1.48E-05	7.06E-05	-0.825694361	M1	Female	trans
cg12974773_GAGE12D	1.48E-05	7.06E-05	-0.404661878	M1	Female	trans
cg11687389_SPOCD1	1.48E-05	7.06E-05	-0.496862992	M1	Female	trans
cg17725166_LAMTOR5-AS1	1.48E-05	7.06E-05	-0.367599878	M1	Female	trans
cg18185391_RNASE7	1.48E-05	7.06E-05	-0.568949653	M1	Female	trans
cg10149013_COX6CP18	1.48E-05	7.06E-05	-0.446504804	M1	Female	trans
cg14035247_BCAM	1.48E-05	7.06E-05	-0.54178369	M1	Female	trans
cg06777189_SNORA37	1.48E-05	7.06E-05	-0.646389484	M1	Female	trans
cg14378465_LINC02024	1.48E-05	7.06E-05	-0.439626826	M1	Female	trans
cg04493778_LHX8	1.48E-05	7.06E-05	-0.308388411	M1	Female	trans
cg20638896_SOCS1	1.48E-05	7.06E-05	-0.964728366	M1	Female	trans
cg25366472_TRBV24OR9-2	1.48E-05	7.06E-05	-0.471844695	M1	Female	trans
cg19236996_RNU6-944P	1.48E-05	7.06E-05	-0.456056569	M1	Female	trans
cg08044704_NFKBIA	1.48E-05	7.06E-05	-0.660730889	M1	Female	trans
cg21731721_ENSG00000223779	1.48E-05	7.06E-05	-0.445423951	M1	Female	trans
cg19074709_RNU6-236P	1.48E-05	7.06E-05	-0.410968004	M1	Female	trans
cg14836984_RNU6-584P	1.48E-05	7.06E-05	-0.556511426	M1	Female	trans
cg19124160_FAM163B	1.48E-05	7.06E-05	-0.598139485	M1	Female	trans
cg19115205_PLAAT5	1.48E-05	7.06E-05	-0.699093941	M1	Female	trans
cg01946530_GLP1R	1.48E-05	7.06E-05	0.46179626	M1	Female	trans
cg08183793_RPS4XP21	1.48E-05	7.06E-05	-0.252410604	M1	Female	trans
cg23775119_FAM180A	1.48E-05	7.06E-05	-0.680179683	M1	Female	trans
cg18477969_LINC00898	1.48E-05	7.06E-05	-0.804416498	M1	Female	trans
cg05601623_LINC02487	1.48E-05	7.06E-05	0.534158986	M1	Female	trans
cg00393585_DAZ3	1.48E-05	7.06E-05	0.699445622	M1	Female	trans
cg12683342_GAPDHP16	1.48E-05	7.06E-05	0.689740592	M1	Female	trans
cg09016212_TTTY12	1.48E-05	7.06E-05	0.642815893	M1	Female	trans
cg14368276_ENSG00000240975	1.48E-05	7.06E-05	-0.581156396	M1	Female	trans
cg08296131_MED20	1.48E-05	7.06E-05	-0.642793857	M1	Female	trans
cg09006915_CTCFL	1.48E-05	7.06E-05	-0.519295466	M1	Female	trans
cg11393028_ELK2AP	1.48E-05	7.06E-05	-0.691375429	M1	Female	trans
cg12081434_TMEM151A	1.48E-05	7.06E-05	-0.472307381	M1	Female	trans
cg12116192_RNU6-746P	1.48E-05	7.06E-05	0.569380231	M1	Female	trans
cg02345572_IFNB1	1.48E-05	7.06E-05	-0.489965667	M1	Female	trans
cg12150994_CACNG4	1.48E-05	7.06E-05	-0.556467392	M1	Female	trans
cg09519485_CLEC3A	1.48E-05	7.06E-05	-0.511288156	M1	Female	trans
cg05925327_RPL26P30	1.49E-05	7.06E-05	-0.549599826	M1	Female	trans
cg26529963_FGF7P7	1.49E-05	7.06E-05	-0.651078855	M1	Female	trans
cg05006567_ENSG00000239615	1.49E-05	7.06E-05	0.352352418	M1	Female	trans
cg11050862_RNU6-1	1.49E-05	7.06E-05	-0.546323902	M1	Female	trans
cg04515996_ENSG00000217644	1.49E-05	7.06E-05	0.320708427	M1	Female	trans
cg01403557_KRT18P24	1.49E-05	7.06E-05	-0.397078585	M1	Female	trans
cg01140770_CYP2C9	1.49E-05	7.06E-05	-0.525667422	M1	Female	trans
cg03859313_MC2R	1.49E-05	7.06E-05	0.48979812	M1	Female	trans
cg16754847_ENSG00000233611	1.49E-05	7.06E-05	-1.096459317	M1	Female	trans
cg27146574_ENSG00000234504	1.49E-05	7.06E-05	-0.496217272	M1	Female	trans
cg00060475_RNU6-973P	1.49E-05	7.06E-05	-0.639255209	M1	Female	trans
cg07722359_SOX1-OT	1.49E-05	7.06E-05	-0.381366993	M1	Female	trans
cg04665311_ATP5MC2P1	1.49E-05	7.06E-05	-0.537397584	M1	Female	trans
cg17334266_MIR1229	1.49E-05	7.06E-05	-0.699258961	M1	Female	trans
cg24473523_STON1-GTF2A1L	1.49E-05	7.06E-05	-0.63080753	M1	Female	trans
cg12396032_KRT8P17	1.49E-05	7.06E-05	-0.283426415	M1	Female	trans
cg09803413_ENSG00000225330	1.49E-05	7.06E-05	-0.442343115	M1	Female	trans
cg01952618_SNORD115-24	1.49E-05	7.06E-05	-0.707489328	M1	Female	trans
cg26329715_EML6-AS1	1.49E-05	7.06E-05	0.408650787	M1	Female	trans
cg07963816_SERINC4	1.49E-05	7.06E-05	-0.631489723	M1	Female	trans
cg10452704_ENSG00000235503	1.49E-05	7.06E-05	0.675580401	M1	Female	trans
cg12941588_ENSG00000227365	1.49E-05	7.06E-05	-0.821744433	M1	Female	trans
cg22009052_ENSG00000233611	1.49E-05	7.06E-05	-0.572921119	M1	Female	trans
cg01391898_EIF1P7	1.49E-05	7.06E-05	0.529521905	M1	Female	trans
cg19789755_ADRA1D	1.49E-05	7.06E-05	-0.521599924	M1	Female	trans
cg22278087_MIR1-1HG-AS1	1.49E-05	7.06E-05	0.561146394	M1	Female	trans
cg01348799_PPIAP60	1.49E-05	7.06E-05	0.494251667	M1	Female	trans
cg01348799_LINC01078	1.49E-05	7.06E-05	0.334354435	M1	Female	trans
cg02443896_ENSG00000231533	1.49E-05	7.06E-05	-0.627981036	M1	Female	trans
cg06418245_HIGD1AP12	1.49E-05	7.06E-05	-0.60089979	M1	Female	trans
cg08243048_OR51R1P	1.49E-05	7.06E-05	-0.485580993	M1	Female	trans
cg12121080_RNF11P1	1.49E-05	7.06E-05	-0.444217198	M1	Female	trans
cg13941978_RNU6-746P	1.49E-05	7.06E-05	-0.556922834	M1	Female	trans
cg14339668_OR4N5	1.49E-05	7.06E-05	-0.653579919	M1	Female	trans
cg15411736_SLC8A3	1.49E-05	7.06E-05	-0.5808174	M1	Female	trans
cg25352098_ENSG00000180803	1.49E-05	7.06E-05	-0.785274661	M1	Female	trans
cg09235504_ENSG00000205300	1.49E-05	7.06E-05	-0.533994619	M1	Female	trans
cg20615820_Y_RNA	1.49E-05	7.06E-05	-0.416562746	M1	Female	trans
cg25761791_ENSG00000233739	1.49E-05	7.06E-05	-0.597390909	M1	Female	trans
cg11888766_NDUFS5P5	1.49E-05	7.06E-05	-0.486568207	M1	Female	trans
cg17158894_ENSG00000201003	1.49E-05	7.06E-05	-0.771421386	M1	Female	trans
cg00232388_KLRC3	1.49E-05	7.06E-05	-0.752824649	M1	Female	trans
cg09299773_KLRG1	1.49E-05	7.06E-05	-0.362389227	M1	Female	trans
cg06836895_C11orf40	1.49E-05	7.06E-05	-0.356242776	M1	Female	trans
cg25849727_ENSG00000227987	1.49E-05	7.06E-05	-0.456108563	M1	Female	trans
cg02241545_ZNF722P	1.49E-05	7.06E-05	-0.659766775	M1	Female	trans
cg00773700_RNA5SP515	1.49E-05	7.06E-05	-0.390012538	M1	Female	trans
cg23409591_ENSG00000227512	1.49E-05	7.06E-05	-0.527547158	M1	Female	trans
cg26718078_TUBBP9	1.49E-05	7.06E-05	-0.385697988	M1	Female	trans
cg08018007_ENSG00000240790	1.49E-05	7.06E-05	0.665335834	M1	Female	trans
cg00879723_SHMT1	1.49E-05	7.06E-05	-0.750001668	M1	Female	trans
cg20288331_CRYGFP	1.49E-05	7.06E-05	0.421606212	M1	Female	trans
cg01080012_LINC02249	1.49E-05	7.06E-05	-0.444722666	M1	Female	trans
cg04515996_CLEC4A	1.49E-05	7.07E-05	0.44322738	M1	Female	trans
cg02463727_FABP12	1.49E-05	7.07E-05	-0.569523942	M1	Female	trans
cg10530063_COPS5P1	1.49E-05	7.07E-05	0.324264142	M1	Female	trans
cg23745161_SLC22A3	1.49E-05	7.07E-05	-0.425491657	M1	Female	trans
cg12632249_PPIAP59	1.49E-05	7.07E-05	-0.758087783	M1	Female	trans
cg11522044_ENSG00000137808	1.49E-05	7.07E-05	-0.56112184	M1	Female	trans
cg22717608_ZNF679	1.49E-05	7.07E-05	0.729758795	M1	Female	trans
cg14417873_CECR9	1.49E-05	7.07E-05	-0.340982499	M1	Female	trans
cg23127183_FCRL3	1.49E-05	7.07E-05	0.270072885	M1	Female	trans
cg03597063_TFPI2	1.49E-05	7.07E-05	-0.441398135	M1	Female	trans
cg02902649_MIR548F5	1.49E-05	7.07E-05	-0.726242637	M1	Female	trans
cg18349911_SNORD111B	1.49E-05	7.07E-05	0.499894687	M1	Female	trans
cg11308394_ENSG00000233484	1.49E-05	7.07E-05	-0.570754716	M1	Female	trans
cg00621679_BMS1P17	1.49E-05	7.07E-05	-0.690321373	M1	Female	trans
cg26329715_UCKL1	1.49E-05	7.07E-05	-0.490695741	M1	Female	trans
cg01610685_RNA5SP319	1.49E-05	7.07E-05	-0.467452142	M1	Female	trans
cg05713971_AKAIN1	1.49E-05	7.07E-05	0.536296338	M1	Female	trans
cg08598324_DAZAP2P1	1.49E-05	7.07E-05	-0.455889978	M1	Female	trans
cg02954524_CR2	1.49E-05	7.07E-05	-0.107285798	M1	Female	trans
cg02237629_DEFB4B	1.49E-05	7.07E-05	0.436482808	M1	Female	trans
cg17947922_KRT25	1.49E-05	7.07E-05	-0.584930591	M1	Female	trans
cg04001978_ENSG00000231815	1.49E-05	7.07E-05	-0.315408221	M1	Female	trans
cg24294835_NTRK1	1.49E-05	7.07E-05	-0.676297048	M1	Female	trans
cg02580082_HOXC9	1.49E-05	7.07E-05	0.182531211	M1	Female	trans
cg17213650_PRSS42P	1.49E-05	7.07E-05	-0.376676601	M1	Female	trans
cg13320413_PPP1R3B	1.49E-05	7.07E-05	-0.630900522	M1	Female	trans
cg14284424_ENSG00000235495	1.49E-05	7.07E-05	0.521684499	M1	Female	trans
cg09817445_MESTP4	1.49E-05	7.07E-05	-0.40538927	M1	Female	trans
cg17947922_OR52X1P	1.49E-05	7.07E-05	-0.577025098	M1	Female	trans
cg12116192_ENSG00000236425	1.49E-05	7.07E-05	0.586499471	M1	Female	trans
cg22773831_RNU6-226P	1.49E-05	7.07E-05	-0.453049631	M1	Female	trans
cg09627874_THOC7-AS1	1.49E-05	7.07E-05	0.474048492	M1	Female	trans
cg08821973_PHKBP1	1.49E-05	7.07E-05	-0.564979547	M1	Female	trans
cg20733879_RN7SL504P	1.49E-05	7.07E-05	-0.680550152	M1	Female	trans
cg02478793_FRMPD2B	1.49E-05	7.07E-05	-0.598464964	M1	Female	trans
cg18748549_H2BP6	1.49E-05	7.07E-05	-0.485105558	M1	Female	trans
cg18941079_LINC01787	1.49E-05	7.07E-05	-0.5613794	M1	Female	trans
cg18941079_OR2M7	1.49E-05	7.07E-05	-0.5613794	M1	Female	trans
cg18941079_RNU6-624P	1.49E-05	7.07E-05	-0.5613794	M1	Female	trans
cg18941079_RPL38P1	1.49E-05	7.07E-05	-0.5613794	M1	Female	trans
cg18941079_TINAG	1.49E-05	7.07E-05	-0.314641073	M1	Female	trans
cg18941079_TPM3P4	1.49E-05	7.07E-05	-0.5613794	M1	Female	trans
cg18941079_TAS2R16	1.49E-05	7.07E-05	-0.503607387	M1	Female	trans
cg18941079_OR4C3	1.49E-05	7.07E-05	-0.503607387	M1	Female	trans
cg18941079_OR5AR1	1.49E-05	7.07E-05	-0.5613794	M1	Female	trans
cg18941079_RNY3P4	1.49E-05	7.07E-05	-0.5613794	M1	Female	trans
cg18941079_RNU7-87P	1.49E-05	7.07E-05	-0.5613794	M1	Female	trans
cg18941079_MIR889	1.49E-05	7.07E-05	-0.503607387	M1	Female	trans
cg18941079_RNU6-457P	1.49E-05	7.07E-05	-0.250400436	M1	Female	trans
cg18941079_LINC02573	1.49E-05	7.07E-05	-0.5613794	M1	Female	trans
cg18941079_TDGF1P1	1.49E-05	7.07E-05	-0.5613794	M1	Female	trans
cg18941079_ENSG00000235518	1.49E-05	7.07E-05	-0.5613794	M1	Female	trans
cg18941079_ENSG00000239600	1.49E-05	7.07E-05	-0.5613794	M1	Female	trans
cg18941079_ENSG00000240201	1.49E-05	7.07E-05	-0.5613794	M1	Female	trans
cg18941079_RNA5SP105	1.49E-05	7.07E-05	-0.230610121	M1	Female	trans
cg18941079_OR5B1P	1.49E-05	7.07E-05	-0.398433604	M1	Female	trans
cg18941079_PCDH9-AS1	1.49E-05	7.07E-05	-0.398433604	M1	Female	trans
cg18941079_GPHB5	1.49E-05	7.07E-05	-0.398433604	M1	Female	trans
cg18941079_ENSG00000231266	1.49E-05	7.07E-05	-0.398433604	M1	Female	trans
cg18941079_ENSG00000231440	1.49E-05	7.07E-05	-0.398433604	M1	Female	trans
cg18941079_ENSG00000236408	1.49E-05	7.07E-05	-0.398433604	M1	Female	trans
cg18941079_LINC01304	1.49E-05	7.07E-05	-0.251803694	M1	Female	trans
cg18941079_SNORD114-9	1.49E-05	7.07E-05	-0.231419353	M1	Female	trans
cg18941079_RPL24P9	1.49E-05	7.07E-05	-0.326540391	M1	Female	trans
cg18941079_OR7L1P	1.49E-05	7.07E-05	-0.283861436	M1	Female	trans
cg15804774_UBTFL2	1.49E-05	7.07E-05	-0.737791819	M1	Female	trans
cg18966920_OR10G9	1.49E-05	7.07E-05	-0.771362404	M1	Female	trans
cg08891989_DCD	1.49E-05	7.07E-05	-0.784834728	M1	Female	trans
cg16964439_FAM217A	1.49E-05	7.07E-05	-0.456324579	M1	Female	trans
cg03272877_ENSG00000232135	1.49E-05	7.07E-05	0.713657623	M1	Female	trans
cg16348536_RPL7P54	1.49E-05	7.07E-05	-0.671136675	M1	Female	trans
cg01946530_RNU6-20P	1.49E-05	7.07E-05	0.489866639	M1	Female	trans
cg09795688_NKAIN4	1.49E-05	7.07E-05	-0.495752132	M1	Female	trans
cg03165426_RNU6-270P	1.49E-05	7.07E-05	-0.524250296	M1	Female	trans
cg03165426_RPL7P10	1.49E-05	7.07E-05	-0.584390388	M1	Female	trans
cg03165426_BRINP3	1.49E-05	7.07E-05	-0.584390388	M1	Female	trans
cg03165426_MIR588	1.49E-05	7.07E-05	-0.41476543	M1	Female	trans
cg03165426_RBMY1HP	1.49E-05	7.07E-05	-0.584390388	M1	Female	trans
cg03165426_ENSG00000205452	1.49E-05	7.07E-05	-0.327538236	M1	Female	trans
cg03165426_ASS1P4	1.49E-05	7.07E-05	-0.584390388	M1	Female	trans
cg03165426_SHROOM2P1	1.49E-05	7.07E-05	-0.339925309	M1	Female	trans
cg03165426_ENSG00000238192	1.49E-05	7.07E-05	-0.584390388	M1	Female	trans
cg03165426_CALM1P1	1.49E-05	7.07E-05	-0.414766718	M1	Female	trans
cg06779317_LINC01214	1.49E-05	7.07E-05	-1.157158454	M1	Female	trans
cg05292018_ENSG00000231702	1.49E-05	7.07E-05	-0.540927901	M1	Female	trans
cg25706257_TGM4	1.49E-05	7.07E-05	-0.4415246	M1	Female	trans
cg06813297_BPIFA3	1.49E-05	7.07E-05	-0.597542038	M1	Female	trans
cg20638896_PLPP3	1.49E-05	7.07E-05	-0.800970406	M1	Female	trans
cg15542496_LINC01800	1.49E-05	7.07E-05	-0.37018752	M1	Female	trans
cg19560656_CICP1	1.49E-05	7.07E-05	0.852064412	M1	Female	trans
cg12878716_TOMM5	1.49E-05	7.07E-05	-0.799004504	M1	Female	trans
cg04608916_TRAV8-1	1.49E-05	7.07E-05	-0.450878291	M1	Female	trans
cg26329715_BAK1P1	1.49E-05	7.07E-05	-0.494782765	M1	Female	trans
cg15759696_ENSG00000227217	1.49E-05	7.07E-05	0.249227018	M1	Female	trans
cg09926728_LINC02843	1.49E-05	7.07E-05	-0.579805179	M1	Female	trans
cg25353287_SCEL-AS1	1.49E-05	7.07E-05	-0.454508838	M1	Female	trans
cg26287474_LINC01345	1.49E-05	7.07E-05	-0.860735228	M1	Female	trans
cg25102279_ENSG00000231398	1.49E-05	7.07E-05	-0.484222216	M1	Female	trans
cg10039163_OR4F15	1.49E-05	7.07E-05	-0.575384266	M1	Female	trans
cg27316710_UBA52P3	1.49E-05	7.07E-05	-0.80259371	M1	Female	trans
cg01485708_RPL22P10	1.49E-05	7.07E-05	-0.492894721	M1	Female	trans
cg14783708_ENSG00000235510	1.49E-05	7.07E-05	-0.383192719	M1	Female	trans
cg05639937_C6	1.49E-05	7.07E-05	-0.578335256	M1	Female	trans
cg23015799_ENSG00000242186	1.49E-05	7.07E-05	-0.395074973	M1	Female	trans
cg11390628_PADI2	1.49E-05	7.07E-05	-0.862065047	M1	Female	trans
cg08451822_TRAPPC2P3	1.49E-05	7.07E-05	0.527671916	M1	Female	trans
cg03266048_ENSG00000231539	1.49E-05	7.07E-05	-0.720687702	M1	Female	trans
cg00474465_SNX18P8	1.49E-05	7.07E-05	0.484309553	M1	Female	trans
cg14821409_ATP5MFP1	1.49E-05	7.07E-05	-0.530516044	M1	Female	trans
cg06219490_XGY1	1.49E-05	7.07E-05	-0.470010484	M1	Female	trans
cg16507569_IGLV3-27	1.49E-05	7.07E-05	-0.637580679	M1	Female	trans
cg19264743_HMGB1P48	1.49E-05	7.07E-05	-0.543167456	M1	Female	trans
cg21887193_TACSTD2	1.49E-05	7.07E-05	-0.612169872	M1	Female	trans
cg01538049_ITGAD	1.49E-05	7.07E-05	-0.670469835	M1	Female	trans
cg08317284_ENSG00000236451	1.49E-05	7.07E-05	0.397083281	M1	Female	trans
cg13409898_ENSG00000223536	1.49E-05	7.07E-05	-0.400625327	M1	Female	trans
cg03061930_KRTAP4-5	1.49E-05	7.07E-05	-0.336952915	M1	Female	trans
cg19412031_RPL37P24	1.49E-05	7.07E-05	0.471616179	M1	Female	trans
cg26708548_CD9	1.49E-05	7.07E-05	0.400900985	M1	Female	trans
cg12664613_RN7SKP165	1.49E-05	7.07E-05	-0.147600117	M1	Female	trans
cg12664613_ACTG1P13	1.49E-05	7.07E-05	-0.307186992	M1	Female	trans
cg12664613_DEFB104B	1.49E-05	7.07E-05	-0.607509255	M1	Female	trans
cg12664613_DEFB104A	1.49E-05	7.07E-05	-0.607509255	M1	Female	trans
cg12664613_AURKBP1	1.49E-05	7.07E-05	-0.607509255	M1	Female	trans
cg12664613_ENSG00000215094	1.49E-05	7.07E-05	-0.431173822	M1	Female	trans
cg16187147_STXBP5L	1.49E-05	7.07E-05	-0.801092672	M1	Female	trans
cg19316173_SNORD33	1.49E-05	7.07E-05	-0.535471927	M1	Female	trans
cg10490147_ENSG00000232806	1.49E-05	7.07E-05	-0.6003695	M1	Female	trans
cg10989862_RNA5SP248	1.49E-05	7.08E-05	-0.578858526	M1	Female	trans
cg01473983_GAB2	1.49E-05	7.08E-05	-0.635746714	M1	Female	trans
cg06026616_DDX11L16	1.49E-05	7.08E-05	-0.429088369	M1	Female	trans
cg25399148_ENSG00000180803	1.49E-05	7.08E-05	-0.510032711	M1	Female	trans
cg21856234_ENSG00000236129	1.49E-05	7.08E-05	0.598737466	M1	Female	trans
cg09575750_LUZP2	1.49E-05	7.08E-05	-0.562280333	M1	Female	trans
cg07855471_CLEC14A	1.49E-05	7.08E-05	-0.628059901	M1	Female	trans
cg17221506_CYCSP35	1.49E-05	7.08E-05	-0.651598784	M1	Female	trans
cg12687157_ENSG00000226595	1.49E-05	7.08E-05	0.585940032	M1	Female	trans
cg18455405_PML	1.49E-05	7.08E-05	-0.418891099	M1	Female	trans
cg05669210_ENSG00000240393	1.49E-05	7.08E-05	0.408170784	M1	Female	trans
cg04208996_ABCA12	1.49E-05	7.08E-05	-0.520611617	M1	Female	trans
cg20344908_NPM1P48	1.49E-05	7.08E-05	-0.843593622	M1	Female	trans
cg20344908_PNPP1	1.49E-05	7.08E-05	-0.843593622	M1	Female	trans
cg20344908_RN7SKP144	1.49E-05	7.08E-05	-0.843593622	M1	Female	trans
cg20344908_RNA5SP258	1.49E-05	7.08E-05	-0.843593622	M1	Female	trans
cg20344908_RNA5SP353	1.49E-05	7.08E-05	-0.843593622	M1	Female	trans
cg20344908_MIR1283-2	1.49E-05	7.08E-05	-0.843593622	M1	Female	trans
cg20344908_ATG3P1	1.49E-05	7.08E-05	-0.224393869	M1	Female	trans
cg20344908_ENSG00000199857	1.49E-05	7.08E-05	-0.843593622	M1	Female	trans
cg20344908_NUP210P1	1.49E-05	7.08E-05	-0.490697363	M1	Female	trans
cg20344908_MIR548G	1.49E-05	7.08E-05	-0.566135744	M1	Female	trans
cg20344908_RNU6-1243P	1.49E-05	7.08E-05	-0.756778713	M1	Female	trans
cg20344908_ENSG00000187472	1.49E-05	7.08E-05	-0.59873242	M1	Female	trans
cg20344908_RN7SKP65	1.49E-05	7.08E-05	-0.086091607	M1	Female	trans
cg24543551_ACER2P1	1.49E-05	7.08E-05	-0.507006355	M1	Female	trans
cg11389953_ACTBP7	1.49E-05	7.08E-05	-0.592406414	M1	Female	trans
cg26529963_RPL21P28	1.49E-05	7.08E-05	-0.500416318	M1	Female	trans
cg17366173_GUCA2B	1.49E-05	7.08E-05	-0.483082581	M1	Female	trans
cg11325968_ENSG00000238694	1.49E-05	7.08E-05	-0.52284073	M1	Female	trans
cg05862039_RNU4-27P	1.49E-05	7.08E-05	0.582218951	M1	Female	trans
cg12356249_ADAMTS9	1.49E-05	7.08E-05	-0.393555413	M1	Female	trans
cg12878716_MMP14	1.49E-05	7.08E-05	-0.858974598	M1	Female	trans
cg02342233_CERCAM	1.49E-05	7.08E-05	-1.097008714	M1	Female	trans
cg13935206_NLRP2B	1.49E-05	7.08E-05	-0.460076631	M1	Female	trans
cg24118983_RNA5SP277	1.49E-05	7.08E-05	-0.652913723	M1	Female	trans
cg01371313_CHODL	1.49E-05	7.08E-05	-0.629088473	M1	Female	trans
cg12600174_ZNF440	1.49E-05	7.08E-05	0.542586569	M1	Female	trans
cg10298896_KRTAP2-2	1.49E-05	7.08E-05	-0.348697071	M1	Female	trans
cg09162333_TOM1L2	1.49E-05	7.08E-05	-0.611421082	M1	Female	trans
cg20007465_PEDS1-UBE2V1	1.49E-05	7.08E-05	0.392727901	M1	Female	trans
cg06736785_XAB2	1.49E-05	7.08E-05	-0.610553346	M1	Female	trans
cg19784873_RNY1P7	1.49E-05	7.08E-05	-0.410170921	M1	Female	trans
cg07784793_SNORD115	1.49E-05	7.08E-05	-0.745760924	M1	Female	trans
cg22750960_SI	1.49E-05	7.08E-05	-0.464921906	M1	Female	trans
cg11425656_ENSG00000137808	1.49E-05	7.08E-05	-1.360450362	M1	Female	trans
cg26318251_MEIKIN	1.49E-05	7.08E-05	-0.612995387	M1	Female	trans
cg00270291_LINC00266-4P	1.49E-05	7.08E-05	0.724759889	M1	Female	trans
cg03575231_MAPK4	1.49E-05	7.08E-05	-0.461942639	M1	Female	trans
cg14028520_LINC00474	1.49E-05	7.08E-05	-0.524008214	M1	Female	trans
cg26569518_IQCA1-AS1	1.49E-05	7.08E-05	0.425375968	M1	Female	trans
cg12356249_ATP5MC2P1	1.49E-05	7.08E-05	-0.37857883	M1	Female	trans
cg04453630_ENSG00000232451	1.49E-05	7.08E-05	-0.577906637	M1	Female	trans
cg04307318_OR10A3	1.49E-05	7.08E-05	-0.548755186	M1	Female	trans
cg02775254_RPL14P6	1.49E-05	7.08E-05	-0.480748906	M1	Female	trans
cg23806703_RGPD1	1.49E-05	7.08E-05	-0.589677422	M1	Female	trans
cg15735438_KERA	1.49E-05	7.08E-05	-0.287996758	M1	Female	trans
cg15735438_C1orf167-AS1	1.49E-05	7.08E-05	-0.803949158	M1	Female	trans
cg15735438_LELP1	1.49E-05	7.08E-05	-0.803949158	M1	Female	trans
cg15735438_OR10J5	1.49E-05	7.08E-05	-0.803949158	M1	Female	trans
cg15735438_OR14C36	1.49E-05	7.08E-05	-0.803949158	M1	Female	trans
cg15735438_MTCO1P42	1.49E-05	7.08E-05	-0.721214093	M1	Female	trans
cg15735438_RPSAP27	1.49E-05	7.08E-05	-0.803949158	M1	Female	trans
cg15735438_TPT1P2	1.49E-05	7.08E-05	-0.721214093	M1	Female	trans
cg15735438_RNU6-420P	1.49E-05	7.08E-05	-0.803949158	M1	Female	trans
cg15735438_RN7SKP211	1.49E-05	7.08E-05	-0.803949158	M1	Female	trans
cg15735438_GAPDHP68	1.49E-05	7.08E-05	-0.803949158	M1	Female	trans
cg15735438_RNU6-163P	1.49E-05	7.08E-05	-0.803949158	M1	Female	trans
cg15735438_OR8H3	1.49E-05	7.08E-05	-0.803949158	M1	Female	trans
cg15735438_OR8J1	1.49E-05	7.08E-05	-0.803949158	M1	Female	trans
cg15735438_OR4D11	1.49E-05	7.08E-05	-0.803949158	M1	Female	trans
cg15735438_OR6C72P	1.49E-05	7.08E-05	-0.803949158	M1	Female	trans
cg15735438_OR6C6	1.49E-05	7.08E-05	-0.803949158	M1	Female	trans
cg15735438_OR7A15P	1.49E-05	7.08E-05	-0.803949158	M1	Female	trans
cg15735438_RPL7P2	1.49E-05	7.08E-05	-0.803949158	M1	Female	trans
cg15735438_ENSG00000186678	1.49E-05	7.08E-05	-0.570595145	M1	Female	trans
cg15735438_RNA5SP517	1.49E-05	7.08E-05	-0.803949158	M1	Female	trans
cg15735438_ENSG00000223368	1.49E-05	7.08E-05	-0.803949158	M1	Female	trans
cg15735438_RPP40P1	1.49E-05	7.08E-05	-0.803949158	M1	Female	trans
cg15735438_ENSG00000230843	1.49E-05	7.08E-05	-0.803949158	M1	Female	trans
cg15735438_ENSG00000232245	1.49E-05	7.08E-05	-0.803949158	M1	Female	trans
cg15735438_GLUD1P9	1.49E-05	7.08E-05	-0.803949158	M1	Female	trans
cg15735438_RPL18AP16	1.49E-05	7.08E-05	-0.570595145	M1	Female	trans
cg15735438_ENSG00000238195	1.49E-05	7.08E-05	-0.803949158	M1	Female	trans
cg15735438_RN7SL632P	1.49E-05	7.08E-05	-0.467637167	M1	Female	trans
cg03555371_RN7SL795P	1.49E-05	7.08E-05	-0.786626908	M1	Female	trans
cg11793413_HMGB1P9	1.49E-05	7.08E-05	-0.572463463	M1	Female	trans
cg16612808_ENSG00000235389	1.49E-05	7.08E-05	-0.403956199	M1	Female	trans
cg09214668_SRSF2P1	1.49E-05	7.08E-05	-0.476063665	M1	Female	trans
cg05932517_MYH13	1.49E-05	7.08E-05	-0.615191608	M1	Female	trans
cg24993859_ENSG00000229203	1.49E-05	7.08E-05	-0.462906946	M1	Female	trans
cg11865801_ENSG00000227556	1.49E-05	7.08E-05	-0.541174688	M1	Female	trans
cg26379583_P2RY12	1.49E-05	7.08E-05	-0.476292829	M1	Female	trans
cg03044157_U3	1.49E-05	7.08E-05	-0.449167014	M1	Female	trans
cg00592315_CADPS	1.49E-05	7.08E-05	-0.678710449	M1	Female	trans
cg27087136_IGLV1-36	1.49E-05	7.08E-05	-0.507075207	M1	Female	trans
cg00337181_ENSG00000220412	1.49E-05	7.08E-05	-0.853745957	M1	Female	trans
cg04710276_ENSG00000235932	1.49E-05	7.08E-05	0.618032328	M1	Female	trans
cg13375352_HMGN2P25	1.49E-05	7.08E-05	0.688858465	M1	Female	trans
cg10097323_B4GALNT4	1.49E-05	7.08E-05	-0.48000995	M1	Female	trans
cg26177096_PAFAH1B2P1	1.49E-05	7.08E-05	0.705748785	M1	Female	trans
cg13404427_FAM71E2	1.49E-05	7.08E-05	-0.573610096	M1	Female	trans
cg22162544_KLK15	1.49E-05	7.08E-05	0.534256	M1	Female	trans
cg10664162_TRBV3-1	1.49E-05	7.08E-05	-0.715193403	M1	Female	trans
cg15025375_IGLV6-57	1.49E-05	7.08E-05	-0.340478066	M1	Female	trans
cg14864044_MANSC1	1.49E-05	7.08E-05	-0.555037692	M1	Female	trans
cg03974581_IGDCC3	1.49E-05	7.08E-05	-0.563896257	M1	Female	trans
cg11756968_CYP17A1	1.49E-05	7.08E-05	-0.839928549	M1	Female	trans
cg12186981_NRAP	1.49E-05	7.08E-05	-0.476620312	M1	Female	trans
cg19115205_RCAN2	1.49E-05	7.08E-05	-0.763311046	M1	Female	trans
cg14509967_SYTL4	1.49E-05	7.08E-05	0.364141368	M1	Female	trans
cg07173972_MRPS24	1.49E-05	7.08E-05	-0.492143451	M1	Female	trans
cg05292018_ENSG00000231606	1.49E-05	7.08E-05	-0.416061374	M1	Female	trans
cg08073629_SFTPA2	1.49E-05	7.08E-05	-0.485321999	M1	Female	trans
cg20381798_SMARCAL1-AS1	1.49E-05	7.08E-05	0.408688922	M1	Female	trans
cg09476440_BHLHB9	1.49E-05	7.08E-05	0.419843521	M1	Female	trans
cg17213650_BMS1P19	1.49E-05	7.08E-05	-0.431584857	M1	Female	trans
cg02875253_ENSG00000229625	1.49E-05	7.08E-05	0.597948315	M1	Female	trans
cg19306368_RNU6-66P	1.49E-05	7.08E-05	0.51218823	M1	Female	trans
cg09299773_IGLV9-49	1.49E-05	7.08E-05	-0.183747789	M1	Female	trans
cg24232370_SNX16	1.49E-05	7.08E-05	-0.724148415	M1	Female	trans
cg10787600_TRGV2	1.49E-05	7.08E-05	-1.057232176	M1	Female	trans
cg18266472_PDZD9	1.49E-05	7.08E-05	0.420310869	M1	Female	trans
cg10723869_TMEM106C	1.49E-05	7.08E-05	-0.864061076	M1	Female	trans
cg22563704_HMGB1P13	1.49E-05	7.08E-05	0.56240818	M1	Female	trans
cg03220912_SNHG31	1.49E-05	7.08E-05	-0.483944031	M1	Female	trans
cg20100002_KRT18P2	1.49E-05	7.08E-05	-0.438966768	M1	Female	trans
cg22131013_TRAJ47	1.49E-05	7.08E-05	-0.485983877	M1	Female	trans
cg10493879_ENSG00000212695	1.49E-05	7.08E-05	-0.440498808	M1	Female	trans
cg26167186_ENSG00000237525	1.49E-05	7.08E-05	0.543822259	M1	Female	trans
cg05376228_ENSG00000240687	1.49E-05	7.08E-05	0.550712858	M1	Female	trans
cg12283439_MEG9	1.49E-05	7.08E-05	-0.281203776	M1	Female	trans
cg12283439_ENSG00000236507	1.49E-05	7.08E-05	-0.481071511	M1	Female	trans
cg20638896_KIAA1755	1.49E-05	7.08E-05	-0.666934009	M1	Female	trans
cg25353287_VN2R1P	1.49E-05	7.08E-05	-0.462369665	M1	Female	trans
cg14549869_GABRB3	1.49E-05	7.08E-05	-0.763239168	M1	Female	trans
cg13817083_ENSG00000232296	1.49E-05	7.08E-05	-0.538767085	M1	Female	trans
cg20852862_OR4D5	1.49E-05	7.08E-05	-0.614200044	M1	Female	trans
cg12377084_RNU6-898P	1.49E-05	7.08E-05	-0.812044905	M1	Female	trans
cg20016068_RANP6	1.49E-05	7.08E-05	-0.473044109	M1	Female	trans
cg04938082_RNU6-1177P	1.49E-05	7.08E-05	-0.447993766	M1	Female	trans
cg27030245_MRPS21P2	1.49E-05	7.08E-05	0.60536577	M1	Female	trans
cg12878716_MED9	1.49E-05	7.08E-05	-0.82315909	M1	Female	trans
cg18834259_RPS28P5	1.49E-05	7.08E-05	0.5219481	M1	Female	trans
cg15859083_CXCL8	1.49E-05	7.08E-05	-0.484224772	M1	Female	trans
cg13565400_TRBV29OR9-2	1.49E-05	7.09E-05	0.522086637	M1	Female	trans
cg13844904_USH2A-AS1	1.49E-05	7.09E-05	-0.640487525	M1	Female	trans
cg14044167_ATP13A4	1.49E-05	7.09E-05	-0.541444923	M1	Female	trans
cg12656219_OR2G2	1.49E-05	7.09E-05	-0.236574161	M1	Female	trans
cg12656219_ENSG00000240478	1.49E-05	7.09E-05	-0.36928622	M1	Female	trans
cg01753920_RPS26P11	1.49E-05	7.09E-05	-0.365672543	M1	Female	trans
cg19827854_ENSG00000228272	1.49E-05	7.09E-05	-0.572336134	M1	Female	trans
cg13208584_MTND4LP11	1.49E-05	7.09E-05	-0.766739876	M1	Female	trans
cg26221506_RGS16	1.49E-05	7.09E-05	-0.489099363	M1	Female	trans
cg18024856_ENSG00000231896	1.49E-05	7.09E-05	0.479530523	M1	Female	trans
cg03380612_RNU6-563P	1.49E-05	7.09E-05	-0.435124777	M1	Female	trans
cg20237815_OTOP3	1.49E-05	7.09E-05	-0.797197741	M1	Female	trans
cg03695461_LINC00311	1.49E-05	7.09E-05	-0.483085527	M1	Female	trans
cg22314643_ENSG00000228392	1.49E-05	7.09E-05	-0.544428457	M1	Female	trans
cg10836755_XKR4	1.49E-05	7.09E-05	-0.520498862	M1	Female	trans
cg10905987_SEPTIN5	1.49E-05	7.09E-05	-0.580380334	M1	Female	trans
cg16368146_AK9	1.49E-05	7.09E-05	0.549814418	M1	Female	trans
cg27457290_PPEF1-AS1	1.49E-05	7.09E-05	0.517412569	M1	Female	trans
cg04820440_PSMC1P6	1.49E-05	7.09E-05	-0.522584116	M1	Female	trans
cg17867325_ENSG00000229550	1.49E-05	7.09E-05	0.438053771	M1	Female	trans
cg00778059_NCLP2	1.49E-05	7.09E-05	0.662581234	M1	Female	trans
cg20055392_C1DP3	1.49E-05	7.09E-05	-0.52594077	M1	Female	trans
cg06730002_ENSG00000231187	1.49E-05	7.09E-05	0.594984493	M1	Female	trans
cg06736785_ZNF503-AS2	1.49E-05	7.09E-05	-0.594670286	M1	Female	trans
cg08188698_ENSG00000242048	1.49E-05	7.09E-05	-0.670552791	M1	Female	trans
cg13978534_LINC02090	1.49E-05	7.09E-05	0.396321282	M1	Female	trans
cg02006790_ENSG00000231963	1.49E-05	7.09E-05	-0.461128549	M1	Female	trans
cg10238064_PDE9A-AS1	1.49E-05	7.09E-05	-0.470567303	M1	Female	trans
cg24202000_ENSG00000236115	1.49E-05	7.09E-05	-0.668194911	M1	Female	trans
cg12008478_FAM240C	1.49E-05	7.09E-05	-0.470309542	M1	Female	trans
cg09623464_DYTN	1.49E-05	7.09E-05	-0.719283337	M1	Female	trans
cg00711529_RNU6-337P	1.49E-05	7.09E-05	-0.706768263	M1	Female	trans
cg21077610_RNU2-64P	1.49E-05	7.09E-05	-0.748676842	M1	Female	trans
cg22402121_RPL17P19	1.49E-05	7.09E-05	-0.564030774	M1	Female	trans
cg25890576_GAPDHP69	1.49E-05	7.09E-05	-0.593515047	M1	Female	trans
cg11091734_RNU6-48P	1.49E-05	7.09E-05	-0.336287077	M1	Female	trans
cg03330522_ENSG00000235485	1.49E-05	7.09E-05	-0.475041031	M1	Female	trans
cg05583717_Y_RNA	1.49E-05	7.09E-05	0.57373151	M1	Female	trans
cg18480033_ONECUT3	1.49E-05	7.09E-05	-0.100509845	M1	Female	trans
cg08296131_PLCB4	1.49E-05	7.09E-05	-0.663270267	M1	Female	trans
cg20121803_GAPDHP37	1.49E-05	7.09E-05	0.514419142	M1	Female	trans
cg04294866_ENSG00000228827	1.49E-05	7.09E-05	-0.542202867	M1	Female	trans
cg15018132_RNA5S2	1.49E-05	7.09E-05	-0.514150249	M1	Female	trans
cg06864684_S100A7	1.49E-05	7.09E-05	-0.715003347	M1	Female	trans
cg04667681_LDHAL6FP	1.49E-05	7.09E-05	-0.474753397	M1	Female	trans
cg11893742_OR11Q1P	1.49E-05	7.09E-05	-0.84961691	M1	Female	trans
cg04701596_ENSG00000236439	1.49E-05	7.09E-05	-0.717027368	M1	Female	trans
cg22389545_RNA5SP361	1.49E-05	7.09E-05	0.508910743	M1	Female	trans
cg18892128_ENSG00000197149	1.49E-05	7.09E-05	0.44323357	M1	Female	trans
cg13752114_ZP3P2	1.49E-05	7.09E-05	-0.627871964	M1	Female	trans
cg19786799_ENSG00000242578	1.49E-05	7.09E-05	-0.574797948	M1	Female	trans
cg23805120_NMNAT1P3	1.49E-05	7.09E-05	-0.364323989	M1	Female	trans
cg04337937_ST3GAL1	1.49E-05	7.09E-05	-0.654256937	M1	Female	trans
cg02768760_CCDC184	1.49E-05	7.09E-05	-0.480360795	M1	Female	trans
cg19772114_RN7SKP131	1.49E-05	7.09E-05	-0.501426204	M1	Female	trans
cg24463527_TFF3	1.49E-05	7.09E-05	-0.233014711	M1	Female	trans
cg16770243_PTPRQ	1.49E-05	7.09E-05	-0.559773489	M1	Female	trans
cg14086691_SPOCD1	1.49E-05	7.09E-05	-0.479780495	M1	Female	trans
cg02006790_ASPHD1	1.49E-05	7.09E-05	-0.403736522	M1	Female	trans
cg26250046_FMO7P	1.49E-05	7.09E-05	-0.465200106	M1	Female	trans
cg24014805_HOXA5	1.49E-05	7.09E-05	-0.443896021	M1	Female	trans
cg10991855_TNC	1.49E-05	7.09E-05	-0.640700649	M1	Female	trans
cg04337937_DUSP1	1.49E-05	7.09E-05	-0.613054491	M1	Female	trans
cg01762663_DEFB134	1.49E-05	7.09E-05	-0.309766922	M1	Female	trans
cg18687468_IL1B	1.49E-05	7.09E-05	-0.73041683	M1	Female	trans
cg09880331_USP17L12	1.49E-05	7.09E-05	-0.444526611	M1	Female	trans
cg03817621_ATP13A4-AS1	1.49E-05	7.09E-05	-0.522337954	M1	Female	trans
cg13236475_DIRAS2	1.49E-05	7.09E-05	-0.487003831	M1	Female	trans
cg09506610_CLEC3B	1.49E-05	7.09E-05	-0.573684952	M1	Female	trans
cg04001978_OR7E18P	1.49E-05	7.09E-05	-0.60623018	M1	Female	trans
cg01707795_EEF1A2	1.49E-05	7.09E-05	-0.318983904	M1	Female	trans
cg14313932_CDC27P2	1.50E-05	7.09E-05	-0.563923711	M1	Female	trans
cg14683563_COX6A2	1.50E-05	7.09E-05	-0.400098983	M1	Female	trans
cg12034111_LINC00430	1.50E-05	7.09E-05	-0.620716268	M1	Female	trans
cg03353560_RNA5SP302	1.50E-05	7.10E-05	-0.473034704	M1	Female	trans
cg11390628_MIR27A	1.50E-05	7.10E-05	-0.833141609	M1	Female	trans
cg27204205_NPAP1P2	1.50E-05	7.10E-05	-0.394578827	M1	Female	trans
cg05513157_RPL23AP25	1.50E-05	7.10E-05	-0.497659103	M1	Female	trans
cg25352098_SLC17A4	1.50E-05	7.10E-05	-0.635510271	M1	Female	trans
cg07320976_MRPS21P5	1.50E-05	7.10E-05	-0.547377692	M1	Female	trans
cg20695805_KCNT1	1.50E-05	7.10E-05	0.540837429	M1	Female	trans
cg25716065_TRBV24-1	1.50E-05	7.10E-05	0.485297554	M1	Female	trans
cg20540806_MIR604	1.50E-05	7.10E-05	0.356304206	M1	Female	trans
cg22026465_MYL12BP3	1.50E-05	7.10E-05	-0.40984998	M1	Female	trans
cg24305584_XAF1	1.50E-05	7.10E-05	0.458275262	M1	Female	trans
cg14170201_AMTN	1.50E-05	7.10E-05	-0.673981909	M1	Female	trans
cg15541606_HECW1-IT1	1.50E-05	7.10E-05	0.606099952	M1	Female	trans
cg15466595_ENSG00000214708	1.50E-05	7.10E-05	-0.46390172	M1	Female	trans
cg10625365_CT47A8	1.50E-05	7.10E-05	0.509436502	M1	Female	trans
cg12910951_DLX1	1.50E-05	7.10E-05	0.36260979	M1	Female	trans
cg21200382_RNA5SP113	1.50E-05	7.10E-05	1.583502584	M1	Female	trans
cg27189395_KRTAP1-5	1.50E-05	7.10E-05	0.48485777	M1	Female	trans
cg14646214_RGL4	1.50E-05	7.10E-05	-0.623831305	M1	Female	trans
cg26816564_FAM90A13P	1.50E-05	7.10E-05	0.601756237	M1	Female	trans
cg25206138_GPR15	1.50E-05	7.10E-05	-0.534698434	M1	Female	trans
cg04320956_ENSG00000237837	1.50E-05	7.10E-05	-0.409963533	M1	Female	trans
cg10387963_TEX15	1.50E-05	7.10E-05	-0.457364718	M1	Female	trans
cg07543199_RNU6-1200P	1.50E-05	7.10E-05	-0.491933063	M1	Female	trans
cg05492735_TRBJ2-3	1.50E-05	7.10E-05	-1.245454547	M1	Female	trans
cg26409566_RNA5SP516	1.50E-05	7.10E-05	-0.75015229	M1	Female	trans
cg01403557_MIR373	1.50E-05	7.10E-05	-0.362678026	M1	Female	trans
cg24101364_OR5S1P	1.50E-05	7.10E-05	-0.555212603	M1	Female	trans
cg02917659_KPRP	1.50E-05	7.10E-05	-0.677347295	M1	Female	trans
cg18626478_LINC01192	1.50E-05	7.10E-05	-0.492862689	M1	Female	trans
cg05438523_OOEP-AS1	1.50E-05	7.10E-05	-0.506747887	M1	Female	trans
cg11308394_ABCC13	1.50E-05	7.10E-05	-0.572394197	M1	Female	trans
cg03689586_ENSG00000225359	1.50E-05	7.10E-05	-0.599620907	M1	Female	trans
cg10736303_ENSG00000238594	1.50E-05	7.10E-05	-0.520305861	M1	Female	trans
cg15644305_RNU4-21P	1.50E-05	7.10E-05	-0.52206886	M1	Female	trans
cg12081434_SEPTIN14P3	1.50E-05	7.10E-05	-0.510401975	M1	Female	trans
cg14335687_MS4A18	1.50E-05	7.10E-05	-0.725609954	M1	Female	trans
cg15116041_LRFN5	1.50E-05	7.10E-05	-0.753303593	M1	Female	trans
cg03909863_KRTAP20-2	1.50E-05	7.10E-05	-0.447644507	M1	Female	trans
cg09223563_ENSG00000224593	1.50E-05	7.10E-05	-0.878017926	M1	Female	trans
cg11050862_RN7SL291P	1.50E-05	7.10E-05	-0.429268324	M1	Female	trans
cg19412031_RN7SL504P	1.50E-05	7.10E-05	0.627638416	M1	Female	trans
cg18455405_ENSG00000232979	1.50E-05	7.10E-05	-0.393162924	M1	Female	trans
cg16399648_RPL35AP7	1.50E-05	7.10E-05	-0.696278515	M1	Female	trans
cg25421560_CHI3L1	1.50E-05	7.10E-05	-0.820890246	M1	Female	trans
cg03741931_TMC1	1.50E-05	7.10E-05	-0.404887378	M1	Female	trans
cg09789229_RNU6-451P	1.50E-05	7.10E-05	-0.290630581	M1	Female	trans
cg01148039_ENSG00000234646	1.50E-05	7.10E-05	-0.366851053	M1	Female	trans
cg05492735_SNORD13D	1.50E-05	7.10E-05	-1.086297069	M1	Female	trans
cg09391279_MCEMP1	1.50E-05	7.10E-05	-0.488863015	M1	Female	trans
cg26676405_ZNF705G	1.50E-05	7.10E-05	-0.592391218	M1	Female	trans
cg05813498_IGKV3D-11	1.50E-05	7.10E-05	-0.347470622	M1	Female	trans
cg01752322_RNU4-14P	1.50E-05	7.10E-05	-0.446419875	M1	Female	trans
cg04768387_IFITM3P1	1.50E-05	7.10E-05	-0.406705797	M1	Female	trans
cg16754847_TRAJ14	1.50E-05	7.10E-05	-0.766044907	M1	Female	trans
cg05898482_LAMC3	1.50E-05	7.10E-05	0.232912727	M1	Female	trans
cg03779213_HMGB1P13	1.50E-05	7.10E-05	-0.388167531	M1	Female	trans
cg24520968_BARX1	1.50E-05	7.10E-05	-0.450564126	M1	Female	trans
cg09606912_TRBV23-1	1.50E-05	7.10E-05	-0.305314195	M1	Female	trans
cg18477299_RNU1-35P	1.50E-05	7.10E-05	-0.547456241	M1	Female	trans
cg13897388_CYP2C18	1.50E-05	7.10E-05	-0.501474958	M1	Female	trans
cg18185391_SLC10A6	1.50E-05	7.10E-05	-0.485329999	M1	Female	trans
cg01777786_KRTAP21-2	1.50E-05	7.10E-05	-0.540054459	M1	Female	trans
cg21515958_ENSG00000233739	1.50E-05	7.10E-05	-0.603105309	M1	Female	trans
cg14460215_ENSG00000236525	1.50E-05	7.10E-05	-0.529384007	M1	Female	trans
cg20488913_ENSG00000226276	1.50E-05	7.10E-05	-0.566298684	M1	Female	trans
cg22203300_RPS29P16	1.50E-05	7.10E-05	-1.024420945	M1	Female	trans
cg16328558_ENSG00000237645	1.50E-05	7.10E-05	-0.497087094	M1	Female	trans
cg01227445_RNU7-106P	1.50E-05	7.10E-05	0.752510105	M1	Female	trans
cg12600174_STOX1	1.50E-05	7.10E-05	0.576808765	M1	Female	trans
cg14646214_STARD5	1.50E-05	7.10E-05	-0.621530241	M1	Female	trans
cg14994777_ENSG00000228426	1.50E-05	7.10E-05	-0.781655504	M1	Female	trans
cg11341215_HNRNPA1P53	1.50E-05	7.10E-05	-0.513046583	M1	Female	trans
cg20657843_MYCN	1.50E-05	7.10E-05	-0.535451503	M1	Female	trans
cg05704719_FAM41C	1.50E-05	7.10E-05	-0.528803421	M1	Female	trans
cg23121887_RPL22P4	1.50E-05	7.10E-05	-0.60993683	M1	Female	trans
cg11815008_ZBTB20-AS2	1.50E-05	7.10E-05	-0.648909376	M1	Female	trans
cg03724677_IGHD1-14	1.50E-05	7.10E-05	-0.35444487	M1	Female	trans
cg16792066_PTCHD3P2	1.50E-05	7.10E-05	0.436191287	M1	Female	trans
cg24118983_OR6C75	1.50E-05	7.10E-05	-0.774423385	M1	Female	trans
cg08061367_HSD3BP4	1.50E-05	7.10E-05	-0.488233848	M1	Female	trans
cg01684881_ENSG00000242140	1.50E-05	7.10E-05	0.28176505	M1	Female	trans
cg20571761_SLC2A6	1.50E-05	7.10E-05	-0.584373149	M1	Female	trans
cg15542496_IGKV3D-15	1.50E-05	7.10E-05	-0.185733053	M1	Female	trans
cg20057147_IGKV1D-16	1.50E-05	7.10E-05	-0.329872758	M1	Female	trans
cg22550042_CRYGC	1.50E-05	7.10E-05	-0.505502751	M1	Female	trans
cg11041558_NPSR1-AS1	1.50E-05	7.10E-05	-0.463432594	M1	Female	trans
cg27399957_RNU2-17P	1.50E-05	7.10E-05	-0.680566098	M1	Female	trans
cg16000638_ENSG00000224092	1.50E-05	7.10E-05	-0.412653416	M1	Female	trans
cg17765009_LSM12P1	1.50E-05	7.10E-05	0.52711076	M1	Female	trans
cg18323220_TTTY21B	1.50E-05	7.10E-05	-0.716445012	M1	Female	trans
cg05584297_ENSG00000229961	1.50E-05	7.10E-05	-0.503221104	M1	Female	trans
cg21234914_ENSG00000237131	1.50E-05	7.10E-05	-0.520770372	M1	Female	trans
cg03822746_DRD1	1.50E-05	7.10E-05	-0.438240177	M1	Female	trans
cg26075213_CCNB1IP1P1	1.50E-05	7.10E-05	-0.651249125	M1	Female	trans
cg06256937_ENSG00000236173	1.50E-05	7.10E-05	-0.803521446	M1	Female	trans
cg16503053_SLC22A3	1.50E-05	7.10E-05	-0.560543405	M1	Female	trans
cg24525967_FTH1P6	1.50E-05	7.10E-05	-0.604522941	M1	Female	trans
cg20369573_PARK7P2	1.50E-05	7.10E-05	-0.499320401	M1	Female	trans
cg14335687_ENSG00000230492	1.50E-05	7.10E-05	-0.513909448	M1	Female	trans
cg01093369_RN7SL728P	1.50E-05	7.10E-05	-1.125678322	M1	Female	trans
cg01329362_RNA5SP482	1.50E-05	7.10E-05	-0.541005547	M1	Female	trans
cg08315421_ENSG00000240890	1.50E-05	7.10E-05	-0.62799745	M1	Female	trans
cg22203300_TRIM16	1.50E-05	7.10E-05	-1.007106833	M1	Female	trans
cg09081941_ACP3	1.50E-05	7.10E-05	-0.754825813	M1	Female	trans
cg11529236_PRRT4	1.50E-05	7.10E-05	-0.414448207	M1	Female	trans
cg14421548_RBFOX3	1.50E-05	7.10E-05	0.566033979	M1	Female	trans
cg08595278_KLK9	1.50E-05	7.10E-05	-0.590473963	M1	Female	trans
cg15781397_ENSG00000225344	1.50E-05	7.11E-05	-0.659898962	M1	Female	trans
cg08082694_ENSG00000228554	1.50E-05	7.11E-05	-0.525783848	M1	Female	trans
cg20638896_SMOX	1.50E-05	7.11E-05	-0.907899851	M1	Female	trans
cg15197135_TRAV39	1.50E-05	7.11E-05	-0.370303212	M1	Female	trans
cg12717664_CLCA1	1.50E-05	7.11E-05	-0.591545024	M1	Female	trans
cg22843488_RNU6-144P	1.50E-05	7.11E-05	-0.559333991	M1	Female	trans
cg22843488_ENSG00000237127	1.50E-05	7.11E-05	-0.436553033	M1	Female	trans
cg23807125_ENSG00000232502	1.50E-05	7.11E-05	-0.685068584	M1	Female	trans
cg09825146_GSC	1.50E-05	7.11E-05	0.602305898	M1	Female	trans
cg04900782_ENSG00000229389	1.50E-05	7.11E-05	-2.131684661	M1	Female	trans
cg08653161_HCG20	1.50E-05	7.11E-05	-0.480112708	M1	Female	trans
cg00912942_RNU6-921P	1.50E-05	7.11E-05	-0.703622904	M1	Female	trans
cg24281267_OR6L1P	1.50E-05	7.11E-05	0.544076795	M1	Female	trans
cg20695805_RLBP1	1.50E-05	7.11E-05	0.561485334	M1	Female	trans
cg10965178_RNU6-746P	1.50E-05	7.11E-05	-0.560472935	M1	Female	trans
cg15157699_ENSG00000215409	1.50E-05	7.11E-05	-0.718310143	M1	Female	trans
cg15031917_SYNE3	1.50E-05	7.11E-05	0.473626989	M1	Female	trans
cg13491296_LINC02778	1.50E-05	7.11E-05	0.498100136	M1	Female	trans
cg13185188_TMEM167AP1	1.50E-05	7.11E-05	0.340937306	M1	Female	trans
cg10746224_ENSG00000235389	1.50E-05	7.11E-05	-0.353658526	M1	Female	trans
cg25366472_TMCO5B	1.50E-05	7.11E-05	-0.40790332	M1	Female	trans
cg25168653_RNF212	1.50E-05	7.11E-05	0.596569786	M1	Female	trans
cg10723869_TRAIP	1.50E-05	7.11E-05	-0.905776149	M1	Female	trans
cg10919388_RNU6-984P	1.50E-05	7.11E-05	0.612968527	M1	Female	trans
cg15372372_IL20	1.50E-05	7.11E-05	-0.533464188	M1	Female	trans
cg02501182_TG	1.50E-05	7.11E-05	-0.553655995	M1	Female	trans
cg21133255_ENSG00000233625	1.50E-05	7.11E-05	-0.411183916	M1	Female	trans
cg18687588_SH2D4B	1.50E-05	7.11E-05	-0.463064514	M1	Female	trans
cg04354301_ENSG00000224361	1.50E-05	7.11E-05	-0.622788991	M1	Female	trans
cg05012125_TACSTD2	1.50E-05	7.11E-05	-0.621327263	M1	Female	trans
cg06846895_MTCYBP34	1.50E-05	7.11E-05	-0.55534172	M1	Female	trans
cg18484654_CHCHD4P4	1.50E-05	7.11E-05	-0.477052222	M1	Female	trans
cg11482606_SNORD110	1.50E-05	7.11E-05	-0.614710167	M1	Female	trans
cg11270687_CBX2	1.50E-05	7.11E-05	-0.694066811	M1	Female	trans
cg07596643_ENSG00000236606	1.50E-05	7.11E-05	1.462308411	M1	Female	trans
cg12482253_DAZ3	1.50E-05	7.11E-05	-0.624826868	M1	Female	trans
cg11208229_RNU7-136P	1.50E-05	7.11E-05	-0.531929075	M1	Female	trans
cg20369573_GOT2P6	1.50E-05	7.11E-05	-0.48195089	M1	Female	trans
cg23238869_GCH1	1.50E-05	7.11E-05	-0.537984491	M1	Female	trans
cg26335602_Y_RNA	1.50E-05	7.11E-05	0.734963419	M1	Female	trans
cg17201960_SNORA75	1.50E-05	7.11E-05	-0.608322094	M1	Female	trans
cg12474980_ENSG00000214301	1.50E-05	7.11E-05	-0.396623634	M1	Female	trans
cg15114510_RNU7-26P	1.50E-05	7.11E-05	-0.574277309	M1	Female	trans
cg24561753_OPALIN	1.50E-05	7.11E-05	-0.821050471	M1	Female	trans
cg14378465_PRR4	1.50E-05	7.11E-05	-0.385236675	M1	Female	trans
cg18995821_ACTRT1	1.50E-05	7.11E-05	-0.426753743	M1	Female	trans
cg22882563_RPS17P14	1.50E-05	7.11E-05	-0.477534064	M1	Female	trans
cg14861778_LAT2	1.50E-05	7.11E-05	-0.605135162	M1	Female	trans
cg08416194_TEX41	1.50E-05	7.11E-05	0.450064619	M1	Female	trans
cg15644305_ENSG00000232749	1.50E-05	7.11E-05	-0.454490424	M1	Female	trans
cg11376872_UGT2B10	1.50E-05	7.11E-05	-1.103870764	M1	Female	trans
cg20935363_HOXD8	1.50E-05	7.11E-05	0.339607242	M1	Female	trans
cg16603103_SLC16A12-AS1	1.50E-05	7.11E-05	-0.422661068	M1	Female	trans
cg21888978_TAP1	1.50E-05	7.11E-05	-0.478205508	M1	Female	trans
cg15463454_CT47A3	1.50E-05	7.11E-05	-0.379473513	M1	Female	trans
cg06024364_MAPK6P3	1.50E-05	7.11E-05	-0.414626838	M1	Female	trans
cg03238516_SNORD42A	1.50E-05	7.11E-05	-0.687520829	M1	Female	trans
cg03238516_KRTAP6-2	1.50E-05	7.11E-05	-0.487961264	M1	Female	trans
cg03238516_LINC00229	1.50E-05	7.11E-05	-0.301551528	M1	Female	trans
cg03238516_ENSG00000227493	1.50E-05	7.11E-05	-0.487961264	M1	Female	trans
cg03238516_ENSG00000229858	1.50E-05	7.11E-05	-0.327212295	M1	Female	trans
cg03238516_LINC01677	1.50E-05	7.11E-05	-0.687520829	M1	Female	trans
cg03238516_HOXC13	1.50E-05	7.11E-05	-0.217897933	M1	Female	trans
cg03238516_MIR1185-2	1.50E-05	7.11E-05	-0.687520829	M1	Female	trans
cg03238516_ENSG00000237445	1.50E-05	7.11E-05	-0.687520829	M1	Female	trans
cg03238516_ENSG00000241777	1.50E-05	7.11E-05	-0.687520829	M1	Female	trans
cg14193565_KCNAB1-AS2	1.50E-05	7.11E-05	0.432991013	M1	Female	trans
cg09221605_ENSG00000226664	1.50E-05	7.11E-05	-0.521272637	M1	Female	trans
cg16507569_ENSG00000228802	1.50E-05	7.11E-05	-0.509113051	M1	Female	trans
cg14826752_SPANXD	1.50E-05	7.11E-05	-0.794306364	M1	Female	trans
cg08498272_SLC22A14	1.50E-05	7.11E-05	-0.660223957	M1	Female	trans
cg13127920_MASP2	1.50E-05	7.11E-05	-0.588689175	M1	Female	trans
cg03288751_CYP2T1P	1.50E-05	7.11E-05	-0.476026511	M1	Female	trans
cg01520578_TRIM49C	1.50E-05	7.11E-05	-0.971082582	M1	Female	trans
cg20720042_GPR160P1	1.50E-05	7.11E-05	-0.577389705	M1	Female	trans
cg20117807_FGFR3P1	1.50E-05	7.11E-05	-0.351334029	M1	Female	trans
cg05184256_MACROD2-IT1	1.50E-05	7.11E-05	-0.655600073	M1	Female	trans
cg14409406_MYL4	1.50E-05	7.11E-05	-0.535439732	M1	Female	trans
cg01776479_NLGN4Y-AS1	1.50E-05	7.11E-05	-0.470893134	M1	Female	trans
cg15122841_RNU4-72P	1.50E-05	7.11E-05	-0.376640478	M1	Female	trans
cg11041558_ENSG00000227330	1.50E-05	7.11E-05	-0.385879334	M1	Female	trans
cg04195855_SNPH	1.50E-05	7.11E-05	-0.641125644	M1	Female	trans
cg17735372_PABPC1L2B-AS1	1.50E-05	7.11E-05	-0.536985349	M1	Female	trans
cg12186981_NGB	1.50E-05	7.11E-05	-0.485689781	M1	Female	trans
cg25102279_OR6K2	1.50E-05	7.11E-05	-0.521276294	M1	Female	trans
cg19335711_ENSG00000233407	1.50E-05	7.11E-05	-0.496901493	M1	Female	trans
cg09809224_CNFN	1.50E-05	7.11E-05	-0.891193138	M1	Female	trans
cg02990361_RPL23AP8	1.50E-05	7.11E-05	0.556412384	M1	Female	trans
cg25284798_ENSG00000235186	1.50E-05	7.11E-05	-0.464031184	M1	Female	trans
cg00866836_RNU6-1320P	1.50E-05	7.11E-05	-1.00683055	M1	Female	trans
cg05497124_CYCSP35	1.50E-05	7.11E-05	-0.57905213	M1	Female	trans
cg19597111_DRD5P1	1.50E-05	7.11E-05	-0.739280949	M1	Female	trans
cg13911269_ENSG00000214035	1.50E-05	7.11E-05	0.395771196	M1	Female	trans
cg11153505_PEA15	1.50E-05	7.11E-05	-0.597361725	M1	Female	trans
cg20369573_ANKRD1	1.50E-05	7.11E-05	-0.522527644	M1	Female	trans
cg24530557_ENSG00000238178	1.50E-05	7.11E-05	-0.354853208	M1	Female	trans
cg01055696_ENSG00000229257	1.50E-05	7.11E-05	-0.516282975	M1	Female	trans
cg16899501_FAM162B	1.50E-05	7.11E-05	-0.214470197	M1	Female	trans
cg00253313_ENSG00000179755	1.50E-05	7.11E-05	-0.588130772	M1	Female	trans
cg13128244_PTP4A1P3	1.50E-05	7.11E-05	-0.572643539	M1	Female	trans
cg12356249_ENSG00000203635	1.50E-05	7.11E-05	-0.211146676	M1	Female	trans
cg07020979_TMEM132B	1.50E-05	7.11E-05	-0.598593804	M1	Female	trans
cg19477551_MRPS21P2	1.50E-05	7.11E-05	0.497553881	M1	Female	trans
cg07718321_ENSG00000229616	1.50E-05	7.11E-05	0.537016493	M1	Female	trans
cg00866836_FZD9	1.50E-05	7.11E-05	-1.094598526	M1	Female	trans
cg25699417_ENSG00000232682	1.50E-05	7.12E-05	-0.445799799	M1	Female	trans
cg24728770_C10orf71	1.50E-05	7.12E-05	-0.519341768	M1	Female	trans
cg27178540_OR5H7P	1.50E-05	7.12E-05	-0.834055463	M1	Female	trans
cg27178540_EIF4EBP2P1	1.50E-05	7.12E-05	-0.834055463	M1	Female	trans
cg24170716_SNURFL	1.50E-05	7.12E-05	-0.284669721	M1	Female	trans
cg03741931_IL17C	1.50E-05	7.12E-05	-0.447198926	M1	Female	trans
cg15509191_CXCL6	1.50E-05	7.12E-05	-0.403188415	M1	Female	trans
cg15735438_HSPD1P6	1.50E-05	7.12E-05	-0.701764854	M1	Female	trans
cg26529963_ENSG00000230781	1.50E-05	7.12E-05	-0.611843875	M1	Female	trans
cg26329715_AURKAIP1	1.50E-05	7.12E-05	-0.499902475	M1	Female	trans
cg05826762_LINC02142	1.50E-05	7.12E-05	-0.735447408	M1	Female	trans
cg04571903_TRGC1	1.50E-05	7.12E-05	-0.603041381	M1	Female	trans
cg13348907_ENSG00000137808	1.50E-05	7.12E-05	0.69896143	M1	Female	trans
cg14635573_RNU6-174P	1.50E-05	7.12E-05	0.561448083	M1	Female	trans
cg20007465_ENSG00000223402	1.50E-05	7.12E-05	0.480323505	M1	Female	trans
cg15672365_RN7SL33P	1.50E-05	7.12E-05	-0.349852	M1	Female	trans
cg01053087_PCK1	1.50E-05	7.12E-05	0.741454284	M1	Female	trans
cg20802509_CLLU1-AS1	1.50E-05	7.12E-05	-0.546135953	M1	Female	trans
cg24508976_SNORD115-48	1.50E-05	7.12E-05	-0.771486109	M1	Female	trans
cg18490567_IDS	1.50E-05	7.12E-05	-0.542738915	M1	Female	trans
cg16958927_ENSG00000230355	1.50E-05	7.12E-05	-0.480942205	M1	Female	trans
cg07235343_CXorf49	1.50E-05	7.12E-05	-0.447371695	M1	Female	trans
cg16593845_VN1R3	1.50E-05	7.12E-05	-0.44658232	M1	Female	trans
cg03012986_ENSG00000223859	1.50E-05	7.12E-05	0.342586587	M1	Female	trans
cg24401262_TACSTD2	1.50E-05	7.12E-05	-0.6418298	M1	Female	trans
cg06864684_LINC00707	1.50E-05	7.12E-05	-0.714653358	M1	Female	trans
cg00621679_SPANXD	1.50E-05	7.12E-05	-0.703672333	M1	Female	trans
cg04343263_CST4	1.50E-05	7.12E-05	-0.522371222	M1	Female	trans
cg04452523_FAM224A	1.50E-05	7.12E-05	-0.5651593	M1	Female	trans
cg08877853_CCNJP1	1.50E-05	7.12E-05	-0.578908614	M1	Female	trans
cg10245967_IGLV3-19	1.50E-05	7.12E-05	-0.215682093	M1	Female	trans
cg15159588_ENSG00000221139	1.50E-05	7.12E-05	-0.623697818	M1	Female	trans
cg06736785_H3P4	1.50E-05	7.12E-05	-0.601139277	M1	Female	trans
cg17201960_HTR1D	1.50E-05	7.12E-05	-0.604420592	M1	Female	trans
cg14560276_RNU6-1056P	1.50E-05	7.12E-05	-0.37381926	M1	Female	trans
cg02170695_CDC27P2	1.50E-05	7.12E-05	-0.820119932	M1	Female	trans
cg15469284_IGF2	1.50E-05	7.12E-05	-0.389186575	M1	Female	trans
cg24823308_ZNF622P1	1.50E-05	7.12E-05	-0.469759879	M1	Female	trans
cg07231446_CYMP	1.50E-05	7.12E-05	-0.420614769	M1	Female	trans
cg03817621_RN7SL329P	1.50E-05	7.12E-05	-0.499670068	M1	Female	trans
cg26816564_ENSG00000205596	1.50E-05	7.12E-05	0.562847866	M1	Female	trans
cg08583127_ZNF667-AS1	1.50E-05	7.12E-05	-0.59436084	M1	Female	trans
cg18661550_RNU6-2	1.50E-05	7.12E-05	-0.47877519	M1	Female	trans
cg07212563_ENSG00000229297	1.50E-05	7.12E-05	-0.368775538	M1	Female	trans
cg03197961_ENSG00000189229	1.50E-05	7.12E-05	-0.532821727	M1	Female	trans
cg18323824_GFRA2	1.50E-05	7.12E-05	-0.671452716	M1	Female	trans
cg07419021_OR7E148P	1.50E-05	7.12E-05	0.317319723	M1	Female	trans
cg15509191_FOXP3	1.50E-05	7.12E-05	-0.432227361	M1	Female	trans
cg11282828_ENSG00000225166	1.50E-05	7.12E-05	-0.797688484	M1	Female	trans
cg00249621_SNORD113-9	1.50E-05	7.12E-05	0.669883734	M1	Female	trans
cg09789229_MTND4P22	1.50E-05	7.12E-05	-0.486380421	M1	Female	trans
cg12028326_RPL21P126	1.50E-05	7.12E-05	-0.512886091	M1	Female	trans
cg11050862_ENSG00000225341	1.50E-05	7.12E-05	-0.307961972	M1	Female	trans
cg04938082_RNA5SP308	1.50E-05	7.12E-05	-0.44541891	M1	Female	trans
cg16712416_SPRR1A	1.50E-05	7.12E-05	-0.733704221	M1	Female	trans
cg07884306_BDNF	1.50E-05	7.12E-05	-0.457274397	M1	Female	trans
cg04891600_UGT2B25P	1.50E-05	7.12E-05	-0.636708239	M1	Female	trans
cg14509967_FKBP4	1.50E-05	7.12E-05	0.429799093	M1	Female	trans
cg08837744_RNU2-62P	1.50E-05	7.12E-05	-0.521486519	M1	Female	trans
cg00807877_ENSG00000234639	1.50E-05	7.12E-05	0.713107394	M1	Female	trans
cg27065225_COL4A1	1.50E-05	7.12E-05	-0.561639122	M1	Female	trans
cg09757838_RNA5SP248	1.50E-05	7.12E-05	0.585457361	M1	Female	trans
cg18976191_RNF213	1.50E-05	7.12E-05	-0.446555635	M1	Female	trans
cg20727187_DCD	1.50E-05	7.12E-05	0.846224221	M1	Female	trans
cg21855143_LINC01159	1.50E-05	7.12E-05	-0.42358334	M1	Female	trans
cg00531592_ENSG00000231183	1.50E-05	7.12E-05	-0.526770482	M1	Female	trans
cg01980568_GPLD1	1.50E-05	7.12E-05	-0.625889966	M1	Female	trans
cg03926165_GSTM5P1	1.50E-05	7.12E-05	-0.239944642	M1	Female	trans
cg02443896_LINC01031	1.50E-05	7.12E-05	-0.65892216	M1	Female	trans
cg05085886_SMARCAL1-AS1	1.50E-05	7.12E-05	0.453098498	M1	Female	trans
cg26548239_ENSG00000199566	1.50E-05	7.12E-05	-0.861002846	M1	Female	trans
cg03974581_CHGA	1.50E-05	7.12E-05	-0.556310193	M1	Female	trans
cg01028000_WDR83OS	1.50E-05	7.12E-05	-0.839815382	M1	Female	trans
cg21941512_ENSG00000236741	1.50E-05	7.12E-05	-0.491447333	M1	Female	trans
cg05492735_SLC35E2B	1.50E-05	7.12E-05	-1.175553377	M1	Female	trans
cg16899501_ENSG00000224478	1.50E-05	7.12E-05	-0.345910266	M1	Female	trans
cg10530063_ENSG00000235852	1.50E-05	7.12E-05	0.42326798	M1	Female	trans
cg22702814_HTR4	1.50E-05	7.12E-05	-0.485032917	M1	Female	trans
cg03220912_LINC01034	1.50E-05	7.12E-05	-0.459453286	M1	Female	trans
cg24913907_FTCD-AS1	1.50E-05	7.12E-05	-0.635183926	M1	Female	trans
cg12485992_KLF2P2	1.50E-05	7.12E-05	-0.428392152	M1	Female	trans
cg05061813_NPM1P4	1.50E-05	7.12E-05	-0.588514052	M1	Female	trans
cg02063485_HTN3	1.50E-05	7.12E-05	-0.200045218	M1	Female	trans
cg10723869_CCN3	1.50E-05	7.12E-05	-0.859526341	M1	Female	trans
cg26243156_RNU7-197P	1.50E-05	7.12E-05	-0.379235784	M1	Female	trans
cg24543551_MIR216B	1.50E-05	7.12E-05	-0.501688775	M1	Female	trans
cg10178621_LINC01757	1.50E-05	7.12E-05	-0.267493894	M1	Female	trans
cg25102279_RN7SL826P	1.50E-05	7.12E-05	-0.436785802	M1	Female	trans
cg04549802_MIR548F5	1.50E-05	7.12E-05	-0.547083201	M1	Female	trans
cg19155735_HAPLN4	1.50E-05	7.12E-05	-0.587022433	M1	Female	trans
cg15720223_RN7SL741P	1.50E-05	7.12E-05	-0.455471843	M1	Female	trans
cg08768920_SNORA73	1.50E-05	7.12E-05	-0.617425891	M1	Female	trans
cg04487202_RAB1AP1	1.50E-05	7.12E-05	-0.630177884	M1	Female	trans
cg27436767_LMO3	1.50E-05	7.12E-05	-0.612122719	M1	Female	trans
cg06620353_FAM8A6P	1.50E-05	7.12E-05	-0.377099476	M1	Female	trans
cg02858625_GPR45	1.50E-05	7.12E-05	-0.540653306	M1	Female	trans
cg02720442_PPIAP9	1.50E-05	7.12E-05	0.612789029	M1	Female	trans
cg16175752_MIR1224	1.50E-05	7.12E-05	-0.442523698	M1	Female	trans
cg08317284_CCDC173	1.50E-05	7.12E-05	0.434289012	M1	Female	trans
cg26676405_RN7SL720P	1.50E-05	7.12E-05	-0.620715659	M1	Female	trans
cg07320976_ARHGAP42P2	1.50E-05	7.12E-05	-0.471973738	M1	Female	trans
cg20825109_OR4D9	1.50E-05	7.12E-05	-0.705918988	M1	Female	trans
cg05976115_PSMG4	1.50E-05	7.12E-05	-0.476959857	M1	Female	trans
cg02444715_SNORA70	1.50E-05	7.12E-05	-0.445257271	M1	Female	trans
cg04475157_RNU6ATAC4P	1.50E-05	7.12E-05	-0.422141843	M1	Female	trans
cg07766767_CBX1P2	1.50E-05	7.13E-05	-0.869412439	M1	Female	trans
cg10548700_LINC02068	1.50E-05	7.13E-05	0.528888585	M1	Female	trans
cg16959364_RN7SL812P	1.50E-05	7.13E-05	-0.414047538	M1	Female	trans
cg06752985_CCL20	1.50E-05	7.13E-05	-0.651166039	M1	Female	trans
cg01776479_MTND4LP11	1.50E-05	7.13E-05	-0.478086199	M1	Female	trans
cg05145947_RNA5SP139	1.50E-05	7.13E-05	-0.593862115	M1	Female	trans
cg21073223_ENSG00000228697	1.50E-05	7.13E-05	-0.45864413	M1	Female	trans
cg22183057_SNORD54	1.50E-05	7.13E-05	-0.463641865	M1	Female	trans
cg09299773_TNFSF13B	1.50E-05	7.13E-05	-0.529482949	M1	Female	trans
cg20821566_BCRP7	1.50E-05	7.13E-05	-0.447696546	M1	Female	trans
cg03575231_MRPL35P1	1.50E-05	7.13E-05	-0.358682551	M1	Female	trans
cg24304928_KIF20B	1.50E-05	7.13E-05	-0.47401233	M1	Female	trans
cg14564616_NLGN4X	1.50E-05	7.13E-05	0.544400491	M1	Female	trans
cg25326727_ACTP1	1.50E-05	7.13E-05	-0.549216119	M1	Female	trans
cg00232388_SRY	1.50E-05	7.13E-05	-0.663565332	M1	Female	trans
cg09798673_ENSG00000223728	1.50E-05	7.13E-05	-0.448542619	M1	Female	trans
cg24709999_ENSG00000236864	1.50E-05	7.13E-05	-0.820549964	M1	Female	trans
cg07917878_ENSG00000224136	1.50E-05	7.13E-05	-0.886508927	M1	Female	trans
cg12475546_ZDHHC20P2	1.50E-05	7.13E-05	0.873874551	M1	Female	trans
cg12156661_LRRC7-AS1	1.50E-05	7.13E-05	-1.673342852	M1	Female	trans
cg02129159_TRAV7	1.50E-05	7.13E-05	-0.413526635	M1	Female	trans
cg24012683_LUZP4	1.50E-05	7.13E-05	-0.652832797	M1	Female	trans
cg20150659_ENSG00000241929	1.50E-05	7.13E-05	-0.752791265	M1	Female	trans
cg20657843_SMOX	1.50E-05	7.13E-05	-0.481917832	M1	Female	trans
cg17201960_ENSG00000230187	1.50E-05	7.13E-05	-0.826814987	M1	Female	trans
cg17201960_NMTRQ-TTG12-1	1.50E-05	7.13E-05	-0.528877495	M1	Female	trans
cg17792994_RPS11P1	1.50E-05	7.13E-05	-0.62764073	M1	Female	trans
cg27483382_IGHV3-35	1.50E-05	7.13E-05	-0.456555155	M1	Female	trans
cg19763463_ENSG00000217447	1.50E-05	7.13E-05	-0.465364371	M1	Female	trans
cg25604613_ENSG00000235932	1.50E-05	7.13E-05	-0.804961041	M1	Female	trans
cg22654507_USP17L25	1.50E-05	7.13E-05	-0.438432412	M1	Female	trans
cg24118983_ZNF806	1.50E-05	7.13E-05	-0.567760139	M1	Female	trans
cg14725631_PRB2	1.50E-05	7.13E-05	-0.390008939	M1	Female	trans
cg17947922_LINC02612	1.50E-05	7.13E-05	-0.57194082	M1	Female	trans
cg23878202_ENSG00000227133	1.50E-05	7.13E-05	-0.492157297	M1	Female	trans
cg10488013_PRRG3	1.50E-05	7.13E-05	-0.314405626	M1	Female	trans
cg14509967_CACNA1S	1.50E-05	7.13E-05	0.389429087	M1	Female	trans
cg25149516_SNRPGP8	1.50E-05	7.13E-05	-0.708204658	M1	Female	trans
cg11041558_ENSG00000236775	1.50E-05	7.13E-05	-0.471058091	M1	Female	trans
cg13605646_ENSG00000225286	1.50E-05	7.13E-05	-0.610680237	M1	Female	trans
cg16547180_GAGE12G	1.51E-05	7.13E-05	0.202371983	M1	Female	trans
cg10869830_ENSG00000239350	1.51E-05	7.13E-05	0.540698324	M1	Female	trans
cg26073403_GPA33	1.51E-05	7.13E-05	-0.514283539	M1	Female	trans
cg11687389_RNU6-40P	1.51E-05	7.13E-05	-0.316722495	M1	Female	trans
cg27287924_XRCC6P5	1.51E-05	7.13E-05	-1.427280704	M1	Female	trans
cg02728857_PSMC1P12	1.51E-05	7.13E-05	-0.582629536	M1	Female	trans
cg21078196_IFNA14	1.51E-05	7.13E-05	-0.516614727	M1	Female	trans
cg23404528_CLEC2L	1.51E-05	7.13E-05	0.579429081	M1	Female	trans
cg15644305_CTLA4	1.51E-05	7.13E-05	-0.608655737	M1	Female	trans
cg25366472_TMPRSS11F	1.51E-05	7.13E-05	-0.548430277	M1	Female	trans
cg12571007_DIPK1A	1.51E-05	7.13E-05	-0.408901226	M1	Female	trans
cg16726234_MAS1	1.51E-05	7.13E-05	-0.564278529	M1	Female	trans
cg06696666_ENSG00000231951	1.51E-05	7.13E-05	-0.425572953	M1	Female	trans
cg10548700_ENSG00000229313	1.51E-05	7.13E-05	0.582601682	M1	Female	trans
cg19236996_JCHAIN	1.51E-05	7.13E-05	-0.377496107	M1	Female	trans
cg01230890_RNU6-984P	1.51E-05	7.13E-05	-0.550436766	M1	Female	trans
cg00458454_OR2G1P	1.51E-05	7.13E-05	-4.879560874	M1	Female	trans
cg14378465_RN7SL318P	1.51E-05	7.13E-05	-0.451520536	M1	Female	trans
cg06495764_RNU6-20P	1.51E-05	7.13E-05	0.721776515	M1	Female	trans
cg02303400_BMP3	1.51E-05	7.13E-05	-0.515331556	M1	Female	trans
cg13127920_ANKRD36C	1.51E-05	7.13E-05	-0.630837714	M1	Female	trans
cg11500903_ENSG00000237477	1.51E-05	7.13E-05	-0.718917599	M1	Female	trans
cg13404427_ENSG00000231098	1.51E-05	7.13E-05	-0.498773486	M1	Female	trans
cg10434776_RN7SL728P	1.51E-05	7.13E-05	0.508517196	M1	Female	trans
cg17969084_TRIM49C	1.51E-05	7.13E-05	0.633832586	M1	Female	trans
cg13899739_RPL21P28	1.51E-05	7.13E-05	-0.442934436	M1	Female	trans
cg06302718_SYNDIG1L	1.51E-05	7.13E-05	-0.481960129	M1	Female	trans
cg18687588_NNAT	1.51E-05	7.13E-05	-0.443804911	M1	Female	trans
cg16237262_PHOSPHO1	1.51E-05	7.13E-05	-0.537426336	M1	Female	trans
cg18455405_ENSG00000224370	1.51E-05	7.13E-05	-0.411864213	M1	Female	trans
cg03248151_LHFPL4	1.51E-05	7.13E-05	-0.676673551	M1	Female	trans
cg12421834_ENSG00000224365	1.51E-05	7.13E-05	0.503029422	M1	Female	trans
cg06612671_LINC01777	1.51E-05	7.13E-05	-0.791372342	M1	Female	trans
cg00490039_ENSG00000231397	1.51E-05	7.13E-05	-0.743149946	M1	Female	trans
cg18591496_ENSG00000230175	1.51E-05	7.13E-05	0.541366896	M1	Female	trans
cg06736785_TSPO	1.51E-05	7.13E-05	-0.625680588	M1	Female	trans
cg04060456_ENSG00000228005	1.51E-05	7.14E-05	-0.348208363	M1	Female	trans
cg17158894_ENSG00000229227	1.51E-05	7.14E-05	-0.733211284	M1	Female	trans
cg27178540_ENSG00000231539	1.51E-05	7.14E-05	-0.802295449	M1	Female	trans
cg20918017_UBE2L5	1.51E-05	7.14E-05	-0.588824319	M1	Female	trans
cg17591474_GLDN	1.51E-05	7.14E-05	-0.588444563	M1	Female	trans
cg11865801_RN7SL728P	1.51E-05	7.14E-05	-0.655634307	M1	Female	trans
cg13716788_RALYL	1.51E-05	7.14E-05	-0.494660061	M1	Female	trans
cg14826752_ENSG00000223944	1.51E-05	7.14E-05	-0.734227868	M1	Female	trans
cg09328960_ENSG00000240890	1.51E-05	7.14E-05	-0.440313656	M1	Female	trans
cg01621249_ENSG00000233739	1.51E-05	7.14E-05	-0.601186527	M1	Female	trans
cg19147015_RNA5SP44	1.51E-05	7.14E-05	-0.463502167	M1	Female	trans
cg02303400_RNU6-59P	1.51E-05	7.14E-05	-0.460984702	M1	Female	trans
cg23328066_RNU6-562P	1.51E-05	7.14E-05	0.402049539	M1	Female	trans
cg03231326_MED28P2	1.51E-05	7.14E-05	-0.387126693	M1	Female	trans
cg14054162_MIR194-2HG	1.51E-05	7.14E-05	-0.461282217	M1	Female	trans
cg00621679_ENSG00000201710	1.51E-05	7.14E-05	-0.678141874	M1	Female	trans
cg00621679_ENSG00000233842	1.51E-05	7.14E-05	-0.542761933	M1	Female	trans
cg00621679_CRYGA	1.51E-05	7.14E-05	-0.764733108	M1	Female	trans
cg00621679_KIAA1143P2	1.51E-05	7.14E-05	-0.214308225	M1	Female	trans
cg00621679_OR4C12	1.51E-05	7.14E-05	-0.764733108	M1	Female	trans
cg00621679_NKX2-1	1.51E-05	7.14E-05	-0.1132472	M1	Female	trans
cg00621679_ENSG00000217477	1.51E-05	7.14E-05	-0.764733108	M1	Female	trans
cg00621679_ENSG00000234686	1.51E-05	7.14E-05	-0.214308225	M1	Female	trans
cg08771408_CR2	1.51E-05	7.14E-05	-0.089896835	M1	Female	trans
cg00474465_MIR138-1	1.51E-05	7.14E-05	0.460102909	M1	Female	trans
cg20748012_ENSG00000227045	1.51E-05	7.14E-05	-0.577252013	M1	Female	trans
cg00166868_LINC02264	1.51E-05	7.14E-05	-0.456043746	M1	Female	trans
cg07994735_ENSG00000234406	1.51E-05	7.14E-05	-0.711468687	M1	Female	trans
cg22007578_USP17L12	1.51E-05	7.14E-05	0.540490808	M1	Female	trans
cg04665311_CHAT	1.51E-05	7.14E-05	-0.694385495	M1	Female	trans
cg08000231_PSG2	1.51E-05	7.14E-05	-0.508854566	M1	Female	trans
cg16701694_CAV1	1.51E-05	7.14E-05	-0.482548303	M1	Female	trans
cg26329715_MGAT2	1.51E-05	7.14E-05	-0.478108777	M1	Female	trans
cg24051473_ENSG00000237596	1.51E-05	7.14E-05	0.591352441	M1	Female	trans
cg02444715_RANP5	1.51E-05	7.14E-05	-0.465842362	M1	Female	trans
cg06834951_OR10C1	1.51E-05	7.14E-05	-0.757624987	M1	Female	trans
cg04891688_LINC02023	1.51E-05	7.14E-05	-0.766963161	M1	Female	trans
cg12395926_RNU5E-9P	1.51E-05	7.14E-05	-0.497618906	M1	Female	trans
cg02078039_BHMT2	1.51E-05	7.14E-05	0.444731322	M1	Female	trans
cg25699417_ENSG00000236434	1.51E-05	7.14E-05	-0.475547572	M1	Female	trans
cg09829100_ENSG00000225421	1.51E-05	7.14E-05	-0.80361469	M1	Female	trans
cg05856102_ENSG00000234941	1.51E-05	7.14E-05	-0.454144709	M1	Female	trans
cg06736785_NACC1	1.51E-05	7.14E-05	-0.616892561	M1	Female	trans
cg02401524_RN7SKP71	1.51E-05	7.14E-05	-0.483338946	M1	Female	trans
cg01687186_ENSG00000236425	1.51E-05	7.14E-05	0.941397311	M1	Female	trans
cg16360278_MEAF6P1	1.51E-05	7.14E-05	0.615245821	M1	Female	trans
cg15830864_UGT1A12P	1.51E-05	7.14E-05	-0.670755529	M1	Female	trans
cg00171290_KCP	1.51E-05	7.14E-05	-0.431909413	M1	Female	trans
cg23459160_RNU6-626P	1.51E-05	7.14E-05	-0.580296356	M1	Female	trans
cg03134747_BASP1P1	1.51E-05	7.14E-05	-0.577854446	M1	Female	trans
cg00711529_DEFA3	1.51E-05	7.14E-05	-0.766340565	M1	Female	trans
cg02835401_RNU5F-6P	1.51E-05	7.14E-05	-0.17212324	M1	Female	trans
cg02835401_RNU1-65P	1.51E-05	7.14E-05	-0.487720179	M1	Female	trans
cg02835401_RNA5SP375	1.51E-05	7.14E-05	-0.34424648	M1	Female	trans
cg02835401_RN7SL304P	1.51E-05	7.14E-05	-0.512958487	M1	Female	trans
cg02835401_RPS7P2	1.51E-05	7.14E-05	-0.298375154	M1	Female	trans
cg02835401_MIR1285-2	1.51E-05	7.14E-05	-0.364067329	M1	Female	trans
cg02835401_LINC01826	1.51E-05	7.14E-05	-0.512958487	M1	Female	trans
cg02835401_NPM1P28	1.51E-05	7.14E-05	-0.512958487	M1	Female	trans
cg02835401_TAAR2	1.51E-05	7.14E-05	-0.46016951	M1	Female	trans
cg02835401_DEFB106B	1.51E-05	7.14E-05	-0.512958487	M1	Female	trans
cg02835401_AIFM1P1	1.51E-05	7.14E-05	-0.364067329	M1	Female	trans
cg02835401_GPN3P1	1.51E-05	7.14E-05	-0.512958487	M1	Female	trans
cg02835401_CTBP2P6	1.51E-05	7.14E-05	-0.512958487	M1	Female	trans
cg02835401_OR4X2	1.51E-05	7.14E-05	-0.298375154	M1	Female	trans
cg02835401_OR8F1P	1.51E-05	7.14E-05	-0.512958487	M1	Female	trans
cg02835401_LINC02418	1.51E-05	7.14E-05	-0.364067329	M1	Female	trans
cg02835401_GXYLT1P1	1.51E-05	7.14E-05	-0.512958487	M1	Female	trans
cg02835401_RPL18AP17	1.51E-05	7.14E-05	-0.512958487	M1	Female	trans
cg02835401_SPACA7	1.51E-05	7.14E-05	-0.512958487	M1	Female	trans
cg02835401_RNASE11	1.51E-05	7.14E-05	-0.512958487	M1	Female	trans
cg02835401_RPL9P6	1.51E-05	7.14E-05	-0.512958487	M1	Female	trans
cg02835401_YRDCP3	1.51E-05	7.14E-05	-0.512958487	M1	Female	trans
cg02835401_ENSG00000220240	1.51E-05	7.14E-05	-0.512958487	M1	Female	trans
cg02835401_RN7SKP267	1.51E-05	7.14E-05	-0.512958487	M1	Female	trans
cg02835401_ENSG00000225280	1.51E-05	7.14E-05	-0.364067329	M1	Female	trans
cg02835401_ENSG00000227489	1.51E-05	7.14E-05	-0.512958487	M1	Female	trans
cg02835401_ENSG00000228528	1.51E-05	7.14E-05	-0.230084755	M1	Female	trans
cg02835401_ENSG00000230779	1.51E-05	7.14E-05	-0.512958487	M1	Female	trans
cg02835401_ENSG00000231698	1.51E-05	7.14E-05	-0.512958487	M1	Female	trans
cg02835401_ENSG00000232167	1.51E-05	7.14E-05	-0.512958487	M1	Female	trans
cg02835401_ENSG00000234595	1.51E-05	7.14E-05	-0.512958487	M1	Female	trans
cg02835401_ENSG00000235845	1.51E-05	7.14E-05	-0.285515971	M1	Female	trans
cg02835401_ENSG00000237699	1.51E-05	7.14E-05	-0.230084755	M1	Female	trans
cg02835401_ENSG00000237747	1.51E-05	7.14E-05	-0.512958487	M1	Female	trans
cg02835401_SALL4P2	1.51E-05	7.14E-05	-0.364067329	M1	Female	trans
cg02835401_ENSG00000242222	1.51E-05	7.14E-05	-0.364067329	M1	Female	trans
cg02835401_ENSG00000242295	1.51E-05	7.14E-05	-0.512958487	M1	Female	trans
cg02835401_ENSG00000243296	1.51E-05	7.14E-05	-0.364067329	M1	Female	trans
cg14193001_SERPINA4	1.51E-05	7.14E-05	-0.679732385	M1	Female	trans
cg10666167_LINC01776	1.51E-05	7.14E-05	-0.580330372	M1	Female	trans
cg10666167_LCE1F	1.51E-05	7.14E-05	-0.490842273	M1	Female	trans
cg19412031_SCAND3P1	1.51E-05	7.14E-05	0.461862039	M1	Female	trans
cg03170665_LHX5	1.51E-05	7.14E-05	-0.218137637	M1	Female	trans
cg18110469_RN7SKP108	1.51E-05	7.14E-05	-0.581468716	M1	Female	trans
cg27141266_ENSG00000238220	1.51E-05	7.14E-05	-0.431836387	M1	Female	trans
cg10973043_CYP2T1P	1.51E-05	7.14E-05	-0.408878477	M1	Female	trans
cg14509967_RNU6-1321P	1.51E-05	7.14E-05	0.436077214	M1	Female	trans
cg07510230_U8	1.51E-05	7.14E-05	0.716213173	M1	Female	trans
cg11110036_MTCO1P12	1.51E-05	7.14E-05	-0.634058295	M1	Female	trans
cg03575231_JAKMIP1	1.51E-05	7.14E-05	-0.492771345	M1	Female	trans
cg17918676_TGM5	1.51E-05	7.14E-05	-0.584361617	M1	Female	trans
cg20033591_KRT13	1.51E-05	7.14E-05	-0.446279748	M1	Female	trans
cg16547180_KPRP	1.51E-05	7.14E-05	0.613072261	M1	Female	trans
cg19506623_OR2J1	1.51E-05	7.14E-05	-0.551961028	M1	Female	trans
cg03283042_ENSG00000231114	1.51E-05	7.14E-05	-0.573266534	M1	Female	trans
cg24267017_SSBL2P	1.51E-05	7.14E-05	-0.394075468	M1	Female	trans
cg21245975_FSCN2	1.51E-05	7.14E-05	0.557798365	M1	Female	trans
cg21160906_ENSG00000228286	1.51E-05	7.14E-05	-0.434601933	M1	Female	trans
cg04639241_ECMXP	1.51E-05	7.14E-05	-0.378886058	M1	Female	trans
cg08131310_TKTL1	1.51E-05	7.14E-05	-0.623675682	M1	Female	trans
cg12282100_ASB9	1.51E-05	7.14E-05	0.387640961	M1	Female	trans
cg17947922_ENSG00000229855	1.51E-05	7.14E-05	-0.56683575	M1	Female	trans
cg23238869_LINC01460	1.51E-05	7.14E-05	-0.570385486	M1	Female	trans
cg16856722_ENSG00000235146	1.51E-05	7.14E-05	-0.500995989	M1	Female	trans
cg26598859_ENSG00000227745	1.51E-05	7.14E-05	-0.385713554	M1	Female	trans
cg12692753_TFF3	1.51E-05	7.14E-05	0.228715034	M1	Female	trans
cg09097839_PGA3	1.51E-05	7.14E-05	-0.360654583	M1	Female	trans
cg00607797_ENSG00000224330	1.51E-05	7.14E-05	-0.532043342	M1	Female	trans
cg00607797_TEX37	1.51E-05	7.14E-05	-0.595915184	M1	Female	trans
cg00607797_RNU6-371P	1.51E-05	7.14E-05	-1.5855857	M1	Female	trans
cg00607797_PRR23C	1.51E-05	7.14E-05	-1.5855857	M1	Female	trans
cg00607797_TRIM64EP	1.51E-05	7.14E-05	-1.5855857	M1	Female	trans
cg00607797_RPS29P27	1.51E-05	7.14E-05	-1.5855857	M1	Female	trans
cg00607797_ENSG00000235813	1.51E-05	7.14E-05	-1.5855857	M1	Female	trans
cg25317319_ENSG00000223906	1.51E-05	7.14E-05	-0.62957455	M1	Female	trans
cg18477969_PPIAP87	1.51E-05	7.14E-05	-0.823282752	M1	Female	trans
cg03743462_KIF25-AS1	1.51E-05	7.14E-05	-0.799124038	M1	Female	trans
cg17725166_SNORA69	1.51E-05	7.14E-05	-0.41397859	M1	Female	trans
cg16183361_VPS25P1	1.51E-05	7.14E-05	0.417586745	M1	Female	trans
cg11831394_RN7SL720P	1.51E-05	7.14E-05	-0.72480728	M1	Female	trans
cg15866089_ENSG00000221245	1.51E-05	7.14E-05	-0.495167524	M1	Female	trans
cg01861555_MTND4LP14	1.51E-05	7.14E-05	-0.304685309	M1	Female	trans
cg12474980_GZMB	1.51E-05	7.14E-05	-0.550552334	M1	Female	trans
cg13535449_KRTAP10-2	1.51E-05	7.14E-05	-0.44396148	M1	Female	trans
cg06105747_ENSG00000226990	1.51E-05	7.14E-05	-0.50371385	M1	Female	trans
cg01708411_AOAH-IT1	1.51E-05	7.14E-05	0.554835251	M1	Female	trans
cg08640059_LINC00951	1.51E-05	7.14E-05	-0.301965359	M1	Female	trans
cg05046525_ENSG00000239870	1.51E-05	7.14E-05	0.604275867	M1	Female	trans
cg20638896_CT69	1.51E-05	7.14E-05	-0.837767182	M1	Female	trans
cg01702501_U8	1.51E-05	7.14E-05	-0.525930553	M1	Female	trans
cg02621636_ENSG00000229836	1.51E-05	7.14E-05	-1.196791047	M1	Female	trans
cg24429037_OR56A1	1.51E-05	7.14E-05	-0.52580011	M1	Female	trans
cg18924965_ENTPD8	1.51E-05	7.14E-05	0.539020797	M1	Female	trans
cg04229294_HAPLN4	1.51E-05	7.14E-05	-0.63320662	M1	Female	trans
cg22541535_HOXA5	1.51E-05	7.14E-05	-0.556916516	M1	Female	trans
cg19477551_CHRM2	1.51E-05	7.14E-05	0.399002337	M1	Female	trans
cg09809224_KRT35	1.51E-05	7.14E-05	-0.699726988	M1	Female	trans
cg18976191_ENSG00000227809	1.51E-05	7.14E-05	-0.479523478	M1	Female	trans
cg27204205_ENSG00000235726	1.51E-05	7.14E-05	-0.549398152	M1	Female	trans
cg02463739_ENSG00000229717	1.51E-05	7.14E-05	-0.487646702	M1	Female	trans
cg13547394_PIEZO1P1	1.51E-05	7.14E-05	-0.51562452	M1	Female	trans
cg19439837_CTAG1B	1.51E-05	7.14E-05	-0.347069668	M1	Female	trans
cg25439845_RNU6-1123P	1.51E-05	7.15E-05	-0.470996922	M1	Female	trans
cg12251126_ENSG00000203643	1.51E-05	7.15E-05	-0.692078698	M1	Female	trans
cg16615370_PRKAR1B-AS2	1.51E-05	7.15E-05	-0.439751177	M1	Female	trans
cg13401386_ENSG00000225625	1.51E-05	7.15E-05	-0.5686706	M1	Female	trans
cg15466595_KRTAP21-4P	1.51E-05	7.15E-05	-0.432180227	M1	Female	trans
cg17830140_OR14K1	1.51E-05	7.15E-05	-0.588220327	M1	Female	trans
cg09543047_ENSG00000223838	1.51E-05	7.15E-05	-0.555410457	M1	Female	trans
cg08064245_PWWP3B	1.51E-05	7.15E-05	-0.361173937	M1	Female	trans
cg00866836_RAC1P7	1.51E-05	7.15E-05	-0.6894689	M1	Female	trans
cg08174789_TMEM78	1.51E-05	7.15E-05	-0.582913624	M1	Female	trans
cg11418303_PABPC5	1.51E-05	7.15E-05	-0.543867124	M1	Female	trans
cg23409591_LINC02595	1.51E-05	7.15E-05	-0.445561546	M1	Female	trans
cg13384212_ENSG00000225884	1.51E-05	7.15E-05	-0.629816843	M1	Female	trans
cg17751220_NDUFA5P9	1.51E-05	7.15E-05	-0.571759131	M1	Female	trans
cg04667681_ZNF101P2	1.51E-05	7.15E-05	-0.479117933	M1	Female	trans
cg05845093_ENSG00000232750	1.51E-05	7.15E-05	-0.407897019	M1	Female	trans
cg02695042_RNU6-670P	1.51E-05	7.15E-05	0.537301055	M1	Female	trans
cg22350135_SLC7A1	1.51E-05	7.15E-05	-0.48376053	M1	Female	trans
cg02496607_KCNV1	1.51E-05	7.15E-05	-0.582317567	M1	Female	trans
cg02990361_FOXQ1	1.51E-05	7.15E-05	0.546689132	M1	Female	trans
cg13337086_PAX4	1.51E-05	7.15E-05	-0.943363241	M1	Female	trans
cg21402844_SLC25A24P2	1.51E-05	7.15E-05	-0.728505414	M1	Female	trans
cg01008267_ENSG00000234044	1.51E-05	7.15E-05	-0.724113694	M1	Female	trans
cg11041558_COX6CP6	1.51E-05	7.15E-05	-0.334288186	M1	Female	trans
cg19306368_ENSG00000236989	1.51E-05	7.15E-05	0.407676701	M1	Female	trans
cg08073629_ENSG00000224532	1.51E-05	7.15E-05	-0.506980547	M1	Female	trans
cg07110166_OR4D9	1.51E-05	7.15E-05	-0.719989067	M1	Female	trans
cg09911521_ENSG00000227717	1.51E-05	7.15E-05	-0.302009101	M1	Female	trans
cg04487202_ENSG00000230922	1.51E-05	7.15E-05	-0.593804637	M1	Female	trans
cg09381162_RPL7L1P8	1.51E-05	7.15E-05	-0.403323069	M1	Female	trans
cg22314643_ENSG00000213328	1.51E-05	7.15E-05	-0.507373851	M1	Female	trans
cg14509967_IL19	1.51E-05	7.15E-05	0.459664264	M1	Female	trans
cg09651708_CNTNAP5	1.51E-05	7.15E-05	-0.552107139	M1	Female	trans
cg15676015_OR52L1	1.51E-05	7.15E-05	0.253203089	M1	Female	trans
cg16007508_RNU6-746P	1.51E-05	7.15E-05	-0.562239523	M1	Female	trans
cg11482606_ENSG00000227757	1.51E-05	7.15E-05	-0.600291796	M1	Female	trans
cg15509191_SPATA3	1.51E-05	7.15E-05	-0.314331212	M1	Female	trans
cg09653933_TDRD12	1.51E-05	7.15E-05	-0.587829899	M1	Female	trans
cg07419021_ENSG00000228944	1.51E-05	7.15E-05	0.386094772	M1	Female	trans
cg00643695_C4orf45	1.51E-05	7.15E-05	-0.560502781	M1	Female	trans
cg01590597_NEFM	1.51E-05	7.15E-05	-0.488115592	M1	Female	trans
cg11815008_ENSG00000219329	1.51E-05	7.15E-05	-0.736109834	M1	Female	trans
cg03775628_RNU6-842P	1.51E-05	7.15E-05	-0.271549142	M1	Female	trans
cg12974773_SYNPR	1.51E-05	7.15E-05	-0.425033166	M1	Female	trans
cg20223162_RPL27P6	1.51E-05	7.15E-05	0.578174662	M1	Female	trans
cg02176651_SNRPBP1	1.51E-05	7.15E-05	-0.488134207	M1	Female	trans
cg20973649_LINC01354	1.51E-05	7.15E-05	-0.553812788	M1	Female	trans
cg19649827_OR4D1	1.51E-05	7.15E-05	-0.632320328	M1	Female	trans
cg00558219_RPS27P20	1.51E-05	7.15E-05	-0.367032719	M1	Female	trans
cg00569101_PCNAP3	1.51E-05	7.15E-05	-0.477645783	M1	Female	trans
cg27390524_OR7E125P	1.51E-05	7.15E-05	-0.686762148	M1	Female	trans
cg02751273_KIRREL2	1.51E-05	7.15E-05	0.682311547	M1	Female	trans
cg08445957_ADHFE1	1.51E-05	7.15E-05	-0.386729568	M1	Female	trans
cg03033996_SNORD116-1	1.51E-05	7.15E-05	-0.543897362	M1	Female	trans
cg04136018_ANKRD11P1	1.51E-05	7.15E-05	0.542311248	M1	Female	trans
cg16565439_DNMT3L	1.51E-05	7.15E-05	-0.384878509	M1	Female	trans
cg00845152_ENSG00000215905	1.51E-05	7.15E-05	-0.592251494	M1	Female	trans
cg16856722_FCF1P4	1.51E-05	7.15E-05	-0.194411632	M1	Female	trans
cg03926165_RPL5P28	1.51E-05	7.15E-05	-0.495157316	M1	Female	trans
cg08527204_ENSG00000212490	1.51E-05	7.15E-05	0.610200051	M1	Female	trans
cg05868023_APOBEC3B	1.51E-05	7.15E-05	0.347983078	M1	Female	trans
cg24118983_IGHV3-13	1.51E-05	7.15E-05	-0.377651392	M1	Female	trans
cg25168653_RNU4ATAC2P	1.51E-05	7.15E-05	0.860682544	M1	Female	trans
cg08950088_CFAP91	1.51E-05	7.15E-05	-0.503685412	M1	Female	trans
cg17653352_KCNA6	1.51E-05	7.15E-05	-0.636850655	M1	Female	trans
cg25353287_HIGD2AP1	1.51E-05	7.15E-05	-0.437347232	M1	Female	trans
cg16601957_RPEP2	1.51E-05	7.15E-05	-0.34130264	M1	Female	trans
cg20505445_ENSG00000205236	1.51E-05	7.15E-05	-0.739022326	M1	Female	trans
cg05818000_LINC01460	1.51E-05	7.15E-05	-0.725362515	M1	Female	trans
cg17031967_ENSG00000224269	1.51E-05	7.15E-05	-0.347161883	M1	Female	trans
cg17522386_ENSG00000237131	1.51E-05	7.15E-05	-0.459168063	M1	Female	trans
cg26318251_ENSG00000229668	1.51E-05	7.15E-05	-0.524142513	M1	Female	trans
cg24429037_LRRC7-AS1	1.51E-05	7.15E-05	-0.610104383	M1	Female	trans
cg01917321_RNU6-1177P	1.51E-05	7.15E-05	-0.584838161	M1	Female	trans
cg00232388_IL20	1.51E-05	7.15E-05	-0.828614492	M1	Female	trans
cg18747451_RNU6-695P	1.51E-05	7.15E-05	0.994026937	M1	Female	trans
cg10653573_CECR2	1.51E-05	7.15E-05	-0.635239953	M1	Female	trans
cg08854979_ENSG00000225884	1.51E-05	7.15E-05	-0.504461713	M1	Female	trans
cg27560690_OR5AK2	1.51E-05	7.15E-05	-0.337058076	M1	Female	trans
cg01534242_ZNF536	1.51E-05	7.15E-05	-0.456006787	M1	Female	trans
cg18777140_LINC00489	1.51E-05	7.15E-05	-0.980014308	M1	Female	trans
cg15001930_PRDM16-DT	1.51E-05	7.15E-05	-0.506860053	M1	Female	trans
cg07330196_ENSG00000229882	1.51E-05	7.15E-05	-0.506814733	M1	Female	trans
cg01650480_ENSG00000237654	1.51E-05	7.15E-05	-0.64110691	M1	Female	trans
cg09319050_ENSG00000227717	1.51E-05	7.15E-05	-0.202030667	M1	Female	trans
cg03143591_SPZ1	1.51E-05	7.15E-05	-0.632880219	M1	Female	trans
cg19478400_ZNF705B	1.51E-05	7.15E-05	-0.500239629	M1	Female	trans
cg22108143_SNORD114-23	1.51E-05	7.15E-05	-0.443749898	M1	Female	trans
cg00232388_ENSG00000214970	1.51E-05	7.15E-05	-0.663188388	M1	Female	trans
cg08131310_EPO	1.51E-05	7.16E-05	-0.626472132	M1	Female	trans
cg03615852_ENSG00000226990	1.51E-05	7.16E-05	-0.542731346	M1	Female	trans
cg19285799_REG1A	1.51E-05	7.16E-05	-0.541354575	M1	Female	trans
cg19467576_CST7	1.51E-05	7.16E-05	-0.62868496	M1	Female	trans
cg15509969_VSIG1	1.51E-05	7.16E-05	0.322326819	M1	Female	trans
cg11600326_PLA2G2C	1.51E-05	7.16E-05	-0.640762696	M1	Female	trans
cg25569590_RNU6-746P	1.51E-05	7.16E-05	0.826988859	M1	Female	trans
cg12597558_MIR101-1	1.51E-05	7.16E-05	-0.331183134	M1	Female	trans
cg20667334_N6AMT1	1.51E-05	7.16E-05	-0.435940171	M1	Female	trans
cg18447344_HTR5A	1.51E-05	7.16E-05	-0.425398693	M1	Female	trans
cg06503255_ENSG00000232057	1.51E-05	7.16E-05	-0.523262634	M1	Female	trans
cg04376709_RNY1P8	1.51E-05	7.16E-05	-0.492298369	M1	Female	trans
cg10279395_ENSG00000226423	1.51E-05	7.16E-05	-0.395126525	M1	Female	trans
cg13339009_IL3	1.51E-05	7.16E-05	-0.846139207	M1	Female	trans
cg03397234_RPS15AP34	1.51E-05	7.16E-05	0.664370447	M1	Female	trans
cg12600174_TTLL7	1.51E-05	7.16E-05	0.565088767	M1	Female	trans
cg23367851_PNMA6E	1.51E-05	7.16E-05	0.534308736	M1	Female	trans
cg04043873_LINC02549	1.51E-05	7.16E-05	-0.619922145	M1	Female	trans
cg13555354_ENSG00000234080	1.51E-05	7.16E-05	0.436935464	M1	Female	trans
cg01591369_ENSG00000242103	1.51E-05	7.16E-05	-0.444799826	M1	Female	trans
cg11687389_KRT18P60	1.51E-05	7.16E-05	-0.492146571	M1	Female	trans
cg25366472_RNU6-53P	1.51E-05	7.16E-05	-0.306119905	M1	Female	trans
cg07099009_TMPRSS11F	1.51E-05	7.16E-05	-0.70508092	M1	Female	trans
cg08061367_DGAT2L7P	1.51E-05	7.16E-05	-0.43526939	M1	Female	trans
cg11921888_RN7SL771P	1.51E-05	7.16E-05	-0.596526656	M1	Female	trans
cg06722022_ENSG00000217746	1.51E-05	7.16E-05	-0.662236271	M1	Female	trans
cg26034147_DIRC1	1.51E-05	7.16E-05	-0.605827471	M1	Female	trans
cg19765834_CTHRC1	1.51E-05	7.16E-05	-0.372888385	M1	Female	trans
cg13565400_ENSG00000227133	1.51E-05	7.16E-05	0.558627377	M1	Female	trans
cg26594488_RNU4-51P	1.51E-05	7.16E-05	-0.433398579	M1	Female	trans
cg04136018_RNA5SP263	1.51E-05	7.16E-05	0.438100589	M1	Female	trans
cg12474980_ROPN1	1.51E-05	7.16E-05	-0.491822098	M1	Female	trans
cg04774563_PHACTR3-AS1	1.51E-05	7.16E-05	-0.630186196	M1	Female	trans
cg09371091_TRPC7	1.51E-05	7.16E-05	0.412361936	M1	Female	trans
cg23601496_ENSG00000225598	1.51E-05	7.16E-05	-0.474481847	M1	Female	trans
cg23601496_LPCAT2BP	1.51E-05	7.16E-05	-0.549252448	M1	Female	trans
cg23601496_RN7SKP212	1.51E-05	7.16E-05	-0.299864973	M1	Female	trans
cg23601496_OR2A41P	1.51E-05	7.16E-05	-0.599729945	M1	Female	trans
cg23601496_ASB10	1.51E-05	7.16E-05	-0.599729945	M1	Female	trans
cg23601496_RN7SL564P	1.51E-05	7.16E-05	-0.32824112	M1	Female	trans
cg23601496_RNU6-1151P	1.51E-05	7.16E-05	-0.224324861	M1	Female	trans
cg23601496_LINC00408	1.51E-05	7.16E-05	-0.66852879	M1	Female	trans
cg23601496_ENSG00000216913	1.51E-05	7.16E-05	-0.66852879	M1	Female	trans
cg23601496_RPL35AP37	1.51E-05	7.16E-05	-0.274626224	M1	Female	trans
cg23601496_RN7SKP94	1.51E-05	7.16E-05	-0.046751515	M1	Female	trans
cg24706930_CADM2-AS2	1.51E-05	7.16E-05	-0.155212566	M1	Female	trans
cg10854295_RNA5SP488	1.51E-05	7.16E-05	-0.381410155	M1	Female	trans
cg00507815_CCDC171	1.51E-05	7.16E-05	-0.517641961	M1	Female	trans
cg10326138_IGKV3-11	1.51E-05	7.16E-05	-0.122775128	M1	Female	trans
cg01716040_FABP7	1.51E-05	7.16E-05	-0.572206902	M1	Female	trans
cg05281096_ENSG00000180803	1.51E-05	7.16E-05	-0.667378214	M1	Female	trans
cg14260773_RN7SKP252	1.51E-05	7.16E-05	-0.402120407	M1	Female	trans
cg09221605_RNU6-10P	1.51E-05	7.16E-05	-0.394738777	M1	Female	trans
cg17969084_CLEC18C	1.51E-05	7.16E-05	0.609546513	M1	Female	trans
cg22314681_E2F3-IT1	1.51E-05	7.16E-05	-0.466032525	M1	Female	trans
cg09024862_RNA5SP269	1.51E-05	7.16E-05	-0.574456939	M1	Female	trans
cg10678896_NALCN-AS1	1.51E-05	7.16E-05	-0.48005039	M1	Female	trans
cg22162544_PHBP3	1.51E-05	7.16E-05	0.53702141	M1	Female	trans
cg22259344_ASB12	1.51E-05	7.16E-05	-0.491632842	M1	Female	trans
cg26338386_OR2Y1	1.51E-05	7.16E-05	-0.717574227	M1	Female	trans
cg26338386_LINC01053	1.51E-05	7.16E-05	-0.588095398	M1	Female	trans
cg26338386_OR7A10	1.51E-05	7.16E-05	-0.717574227	M1	Female	trans
cg19111078_ENSG00000213414	1.51E-05	7.16E-05	-0.345952714	M1	Female	trans
cg00421846_ZNF965P	1.51E-05	7.16E-05	0.853706573	M1	Female	trans
cg05392160_FAM9C	1.51E-05	7.16E-05	-0.38809362	M1	Female	trans
cg16939169_HAND1	1.51E-05	7.16E-05	-0.42386695	M1	Female	trans
cg24791105_OR51E2	1.51E-05	7.16E-05	-0.601249015	M1	Female	trans
cg18976191_ACOD1	1.51E-05	7.16E-05	-0.547025968	M1	Female	trans
cg08950088_ENPP5	1.51E-05	7.16E-05	-0.593359526	M1	Female	trans
cg01349063_KLHL40	1.51E-05	7.16E-05	-0.489087748	M1	Female	trans
cg07430420_CRIP1P2	1.51E-05	7.16E-05	-0.367631533	M1	Female	trans
cg07430420_RNA5SP138	1.51E-05	7.16E-05	-0.632022179	M1	Female	trans
cg07430420_RPS23P5	1.51E-05	7.16E-05	-0.153555763	M1	Female	trans
cg07430420_ARL2BPP7	1.51E-05	7.16E-05	-0.632022179	M1	Female	trans
cg07430420_RN7SL583P	1.51E-05	7.16E-05	-0.254932716	M1	Female	trans
cg07430420_RN7SL549P	1.51E-05	7.16E-05	-0.56698026	M1	Female	trans
cg07430420_RNU6-441P	1.51E-05	7.16E-05	-0.372607492	M1	Female	trans
cg07430420_ENSG00000226168	1.51E-05	7.16E-05	-0.632022179	M1	Female	trans
cg07430420_ENSG00000234713	1.51E-05	7.16E-05	-0.448571633	M1	Female	trans
cg07430420_ENSG00000236544	1.51E-05	7.16E-05	-0.448571633	M1	Female	trans
cg09299773_NOCT	1.51E-05	7.16E-05	-0.477239691	M1	Female	trans
cg16490805_OR10C1	1.51E-05	7.16E-05	-0.51067775	M1	Female	trans
cg23481955_CST4	1.51E-05	7.16E-05	-0.516796622	M1	Female	trans
cg12034111_LINC01889	1.51E-05	7.16E-05	-0.614405709	M1	Female	trans
cg03397234_LIMS1-AS1	1.51E-05	7.16E-05	0.608991369	M1	Female	trans
cg17552116_ENSG00000233739	1.51E-05	7.16E-05	0.623419325	M1	Female	trans
cg01269575_TMEM72-AS1	1.51E-05	7.16E-05	-0.529249485	M1	Female	trans
cg21991185_ULBP1	1.51E-05	7.16E-05	-0.401831069	M1	Female	trans
cg16601957_WARS1	1.51E-05	7.16E-05	-0.615632214	M1	Female	trans
cg07346595_FOXD4L4	1.51E-05	7.16E-05	-0.455518915	M1	Female	trans
cg20313696_METTL11B	1.51E-05	7.16E-05	-0.647181396	M1	Female	trans
cg26529963_SNORA16B	1.51E-05	7.16E-05	-0.585372049	M1	Female	trans
cg06087421_ENSG00000240441	1.51E-05	7.16E-05	0.803996306	M1	Female	trans
cg17725166_RN7SL738P	1.51E-05	7.16E-05	-0.385751402	M1	Female	trans
cg14181874_ENSG00000227189	1.51E-05	7.16E-05	-0.386797315	M1	Female	trans
cg05520765_OTOP3	1.51E-05	7.16E-05	-0.579396713	M1	Female	trans
cg10054332_SLITRK3	1.51E-05	7.16E-05	-0.481607932	M1	Female	trans
cg12917253_IGHD1-14	1.51E-05	7.16E-05	-0.344183993	M1	Female	trans
cg27141266_MIR320C2	1.51E-05	7.16E-05	-0.438812891	M1	Female	trans
cg25479848_ATOH1	1.51E-05	7.16E-05	-0.496462967	M1	Female	trans
cg12656219_CYB5R2	1.51E-05	7.16E-05	-0.40794945	M1	Female	trans
cg17162911_SCG5	1.51E-05	7.16E-05	-0.610438655	M1	Female	trans
cg22535327_MTND5P17	1.51E-05	7.16E-05	-0.532473928	M1	Female	trans
cg18362486_ENSG00000227711	1.51E-05	7.16E-05	-0.428294885	M1	Female	trans
cg12584537_RNU6-20P	1.51E-05	7.16E-05	-0.794771682	M1	Female	trans
cg08598324_CDKN2AIPNL	1.51E-05	7.16E-05	-0.444940654	M1	Female	trans
cg18763326_LINC01388	1.51E-05	7.16E-05	0.598273298	M1	Female	trans
cg14457908_ENSG00000240393	1.51E-05	7.16E-05	-0.606978781	M1	Female	trans
cg05577657_ENSG00000225078	1.51E-05	7.16E-05	-0.719689567	M1	Female	trans
cg00698529_RNU6-321P	1.51E-05	7.16E-05	-0.652328503	M1	Female	trans
cg00912942_RNU6-893P	1.51E-05	7.16E-05	-0.784020556	M1	Female	trans
cg00545295_FAM138A	1.51E-05	7.16E-05	0.651598793	M1	Female	trans
cg07499288_DBX2	1.51E-05	7.16E-05	0.407893408	M1	Female	trans
cg10747979_TRAJ44	1.51E-05	7.16E-05	-0.559175711	M1	Female	trans
cg14509967_ENSG00000226012	1.51E-05	7.16E-05	0.412532561	M1	Female	trans
cg26338386_PCDHA2	1.51E-05	7.16E-05	-0.64204603	M1	Female	trans
cg16490805_LINC01567	1.51E-05	7.16E-05	-0.501170575	M1	Female	trans
cg15509191_LILRA4	1.51E-05	7.16E-05	-0.448394586	M1	Female	trans
cg22597914_RNFT1P2	1.51E-05	7.16E-05	-0.529120453	M1	Female	trans
cg18174486_PPIAP7	1.51E-05	7.16E-05	-0.609633267	M1	Female	trans
cg04170238_SHOX2	1.51E-05	7.16E-05	-0.229232219	M1	Female	trans
cg02782331_COMMD4P2	1.51E-05	7.16E-05	-0.617518555	M1	Female	trans
cg03843572_LCE3E	1.51E-05	7.16E-05	-0.625561996	M1	Female	trans
cg04667681_MTND2P40	1.51E-05	7.16E-05	-0.482399705	M1	Female	trans
cg21921571_ENSG00000215310	1.51E-05	7.16E-05	-0.508633549	M1	Female	trans
cg16601957_AOAH	1.51E-05	7.16E-05	-0.570029731	M1	Female	trans
cg11687389_RPL8P2	1.51E-05	7.16E-05	-0.487573128	M1	Female	trans
cg11156873_ENSG00000176984	1.51E-05	7.16E-05	-0.414181965	M1	Female	trans
cg21240474_LINC02023	1.51E-05	7.16E-05	-0.680129524	M1	Female	trans
cg20313696_OFD1P2Y	1.51E-05	7.16E-05	-0.660409434	M1	Female	trans
cg01641092_ENSG00000226812	1.51E-05	7.16E-05	-0.666002286	M1	Female	trans
cg14294245_IGLV10-54	1.51E-05	7.16E-05	-0.701754118	M1	Female	trans
cg13781609_IGLJ1	1.51E-05	7.16E-05	-0.460596871	M1	Female	trans
cg05012981_LINCMD1	1.51E-05	7.16E-05	-0.515626036	M1	Female	trans
cg24430871_MTND2P5	1.51E-05	7.16E-05	-0.494256564	M1	Female	trans
cg08277369_ENSG00000242186	1.52E-05	7.16E-05	0.48241815	M1	Female	trans
cg19878597_NMNAT1P2	1.52E-05	7.16E-05	0.585296679	M1	Female	trans
cg22259330_ENSG00000229986	1.52E-05	7.16E-05	-0.406222089	M1	Female	trans
cg10738774_ENSG00000229079	1.52E-05	7.16E-05	-0.489709868	M1	Female	trans
cg26987106_RN7SL33P	1.52E-05	7.16E-05	-0.316021763	M1	Female	trans
cg00533683_RNU6-746P	1.52E-05	7.16E-05	-0.566169616	M1	Female	trans
cg13728529_RNU6-145P	1.52E-05	7.16E-05	-0.583982679	M1	Female	trans
cg18811157_FSCN1	1.52E-05	7.16E-05	-0.646508433	M1	Female	trans
cg04145522_H6PD	1.52E-05	7.17E-05	-0.671991414	M1	Female	trans
cg00618271_HSPD1P7	1.52E-05	7.17E-05	-0.779980337	M1	Female	trans
cg14025941_MIR503	1.52E-05	7.17E-05	0.542071621	M1	Female	trans
cg13646041_ENSG00000237936	1.52E-05	7.17E-05	-0.230603873	M1	Female	trans
cg22798247_OR5G3	1.52E-05	7.17E-05	-0.303817725	M1	Female	trans
cg01660000_NAP1L6P	1.52E-05	7.17E-05	-0.338312376	M1	Female	trans
cg04470905_PRAMEF19	1.52E-05	7.17E-05	0.689796626	M1	Female	trans
cg00935234_ENSG00000235637	1.52E-05	7.17E-05	-0.470948963	M1	Female	trans
cg09216282_TRAV8-7	1.52E-05	7.17E-05	-0.492374991	M1	Female	trans
cg00949332_RNU6-746P	1.52E-05	7.17E-05	-0.545718661	M1	Female	trans
cg19147015_RNU6-1111P	1.52E-05	7.17E-05	-0.454487444	M1	Female	trans
cg12284268_ENSG00000239674	1.52E-05	7.17E-05	-0.518475307	M1	Female	trans
cg26759296_RNU6-1200P	1.52E-05	7.17E-05	-0.585976767	M1	Female	trans
cg13447527_CYP2A7P1	1.52E-05	7.17E-05	-0.455461482	M1	Female	trans
cg02444715_RHOXF2B	1.52E-05	7.17E-05	-0.310942946	M1	Female	trans
cg24949324_SOST	1.52E-05	7.17E-05	-0.783003641	M1	Female	trans
cg09235504_FOXD4L4	1.52E-05	7.17E-05	-0.423704442	M1	Female	trans
cg18495484_LINC00431	1.52E-05	7.17E-05	-0.513795066	M1	Female	trans
cg04781796_ENSG00000236425	1.52E-05	7.17E-05	-0.563600179	M1	Female	trans
cg21407000_GRHL3	1.52E-05	7.17E-05	-0.872496881	M1	Female	trans
cg19192101_LINC01185	1.52E-05	7.17E-05	-0.479217787	M1	Female	trans
cg05984439_U3	1.52E-05	7.17E-05	-0.57969793	M1	Female	trans
cg12600174_ZNF233	1.52E-05	7.17E-05	0.587081702	M1	Female	trans
cg00268443_TCEA1P3	1.52E-05	7.17E-05	-0.412976911	M1	Female	trans
cg07346595_ENSG00000220131	1.52E-05	7.17E-05	-0.486542388	M1	Female	trans
cg12594940_TFF2	1.52E-05	7.17E-05	-0.376827111	M1	Female	trans
cg04070200_MS4A13	1.52E-05	7.17E-05	-0.501221009	M1	Female	trans
cg12420787_MIR588	1.52E-05	7.17E-05	-0.405953124	M1	Female	trans
cg12420787_RNU6-270P	1.52E-05	7.17E-05	-0.513111821	M1	Female	trans
cg12420787_ENSG00000205452	1.52E-05	7.17E-05	-0.320579201	M1	Female	trans
cg12420787_RPL7P10	1.52E-05	7.17E-05	-0.571974148	M1	Female	trans
cg12420787_BRINP3	1.52E-05	7.17E-05	-0.571974148	M1	Female	trans
cg12420787_RBMY1HP	1.52E-05	7.17E-05	-0.571974148	M1	Female	trans
cg12420787_ASS1P4	1.52E-05	7.17E-05	-0.571974148	M1	Female	trans
cg12420787_CALM1P1	1.52E-05	7.17E-05	-0.405954385	M1	Female	trans
cg12420787_SHROOM2P1	1.52E-05	7.17E-05	-0.332703092	M1	Female	trans
cg12420787_ENSG00000238192	1.52E-05	7.17E-05	-0.571974148	M1	Female	trans
cg21088165_LINC02089	1.52E-05	7.17E-05	-0.504645982	M1	Female	trans
cg07173972_ANKRD26	1.52E-05	7.17E-05	0.427358368	M1	Female	trans
cg04510815_RNY1P2	1.52E-05	7.17E-05	-1.037336415	M1	Female	trans
cg11889058_RPSAP1	1.52E-05	7.17E-05	-0.361518872	M1	Female	trans
cg05258937_ENSG00000236248	1.52E-05	7.17E-05	-0.557346769	M1	Female	trans
cg22783940_FOXD4L3	1.52E-05	7.17E-05	-1.055022458	M1	Female	trans
cg17847052_LINC00415	1.52E-05	7.17E-05	-0.4352565	M1	Female	trans
cg16612808_TRIM49	1.52E-05	7.17E-05	-0.628430181	M1	Female	trans
cg12372706_PTP4A3	1.52E-05	7.17E-05	-0.529285556	M1	Female	trans
cg04025917_RPL21P129	1.52E-05	7.17E-05	0.391648614	M1	Female	trans
cg16726234_RPS15AP6	1.52E-05	7.17E-05	-0.529884637	M1	Female	trans
cg02251147_KPRP	1.52E-05	7.17E-05	-0.668236899	M1	Female	trans
cg02303400_ENSG00000228399	1.52E-05	7.17E-05	-0.461207212	M1	Female	trans
cg20121803_RPS23P4	1.52E-05	7.17E-05	0.413942121	M1	Female	trans
cg08073629_CDH3	1.52E-05	7.17E-05	-0.545209128	M1	Female	trans
cg13700458_ENSG00000205976	1.52E-05	7.17E-05	-0.455983083	M1	Female	trans
cg16712416_RN7SL93P	1.52E-05	7.17E-05	-0.579185379	M1	Female	trans
cg12005026_RNU6-746P	1.52E-05	7.17E-05	-0.575761709	M1	Female	trans
cg04571903_B3GLCT	1.52E-05	7.17E-05	-0.592868809	M1	Female	trans
cg04329977_RNA5SP302	1.52E-05	7.17E-05	0.646991703	M1	Female	trans
cg26512142_ENSG00000231873	1.52E-05	7.17E-05	0.455750565	M1	Female	trans
cg25994476_ATXN3L	1.52E-05	7.17E-05	0.264539554	M1	Female	trans
cg04457964_ENSG00000239706	1.52E-05	7.17E-05	-0.350913624	M1	Female	trans
cg06024364_MSANTD2	1.52E-05	7.17E-05	-0.409653889	M1	Female	trans
cg02863594_GPR32	1.52E-05	7.17E-05	0.558414733	M1	Female	trans
cg26081710_OR4K5	1.52E-05	7.17E-05	-0.530980125	M1	Female	trans
cg11788945_PIP5K1P2	1.52E-05	7.17E-05	-0.50421497	M1	Female	trans
cg11788945_IGHD5-24	1.52E-05	7.17E-05	-0.50421497	M1	Female	trans
cg11788945_ENSG00000237590	1.52E-05	7.17E-05	-0.50421497	M1	Female	trans
cg11788945_ENSG00000225881	1.52E-05	7.17E-05	-0.359224684	M1	Female	trans
cg11788945_ENSG00000225974	1.52E-05	7.17E-05	-0.271108582	M1	Female	trans
cg11788945_XRCC6P3	1.52E-05	7.17E-05	-0.710421749	M1	Female	trans
cg11788945_RNU6-968P	1.52E-05	7.17E-05	-0.710421749	M1	Female	trans
cg11788945_SLC25A20P1	1.52E-05	7.17E-05	-0.710421749	M1	Female	trans
cg11788945_MTATP6P21	1.52E-05	7.17E-05	-0.710421749	M1	Female	trans
cg11788945_RNU7-185P	1.52E-05	7.17E-05	-0.140817476	M1	Female	trans
cg11788945_RPS2P52	1.52E-05	7.17E-05	-0.710421749	M1	Female	trans
cg11788945_OR4K12P	1.52E-05	7.17E-05	-0.710421749	M1	Female	trans
cg11788945_RBMY1F	1.52E-05	7.17E-05	-0.710421749	M1	Female	trans
cg11788945_MED28P4	1.52E-05	7.17E-05	-0.710421749	M1	Female	trans
cg11788945_NLRP5	1.52E-05	7.17E-05	-0.47676409	M1	Female	trans
cg11788945_ENSG00000225175	1.52E-05	7.17E-05	-0.318655833	M1	Female	trans
cg07662403_ENSG00000234261	1.52E-05	7.17E-05	-0.475730094	M1	Female	trans
cg14646214_LINC01366	1.52E-05	7.17E-05	-0.542305122	M1	Female	trans
cg27065225_PROX1-AS1	1.52E-05	7.17E-05	-0.608879861	M1	Female	trans
cg02001279_GAPDHP47	1.52E-05	7.17E-05	0.489986236	M1	Female	trans
cg17324671_IGLV9-49	1.52E-05	7.17E-05	-0.208656094	M1	Female	trans
cg13799853_GLYATL3	1.52E-05	7.17E-05	0.666955554	M1	Female	trans
cg05856102_ENSG00000203258	1.52E-05	7.17E-05	-0.32797417	M1	Female	trans
cg05438523_TRY2P	1.52E-05	7.17E-05	-0.423801871	M1	Female	trans
cg24267017_ENSG00000198358	1.52E-05	7.17E-05	-0.343268742	M1	Female	trans
cg18890249_RNU7-185P	1.52E-05	7.17E-05	-0.164637664	M1	Female	trans
cg18890249_ENSG00000225974	1.52E-05	7.17E-05	-0.316968355	M1	Female	trans
cg18890249_XRCC6P3	1.52E-05	7.17E-05	-0.830594189	M1	Female	trans
cg18890249_RNU6-968P	1.52E-05	7.17E-05	-0.830594189	M1	Female	trans
cg18890249_SLC25A20P1	1.52E-05	7.17E-05	-0.830594189	M1	Female	trans
cg18890249_MTATP6P21	1.52E-05	7.17E-05	-0.830594189	M1	Female	trans
cg18890249_PIP5K1P2	1.52E-05	7.17E-05	-0.589506198	M1	Female	trans
cg18890249_IGHD5-24	1.52E-05	7.17E-05	-0.589506198	M1	Female	trans
cg18890249_RPS2P52	1.52E-05	7.17E-05	-0.830594189	M1	Female	trans
cg18890249_NLRP5	1.52E-05	7.17E-05	-0.557411824	M1	Female	trans
cg18890249_OR4K12P	1.52E-05	7.17E-05	-0.830594189	M1	Female	trans
cg18890249_RBMY1F	1.52E-05	7.17E-05	-0.830594189	M1	Female	trans
cg18890249_MED28P4	1.52E-05	7.17E-05	-0.830594189	M1	Female	trans
cg18890249_ENSG00000225175	1.52E-05	7.17E-05	-0.372558531	M1	Female	trans
cg18890249_ENSG00000237590	1.52E-05	7.17E-05	-0.589506198	M1	Female	trans
cg18890249_ENSG00000225881	1.52E-05	7.17E-05	-0.419989866	M1	Female	trans
cg02063485_ENSG00000224731	1.52E-05	7.17E-05	-0.393579484	M1	Female	trans
cg23727505_IGLV3-10	1.52E-05	7.17E-05	-0.494277816	M1	Female	trans
cg09698506_ATP5MC1P1	1.52E-05	7.17E-05	0.765499197	M1	Female	trans
cg24304928_ENSG00000232001	1.52E-05	7.17E-05	-0.458126337	M1	Female	trans
cg13089083_RPL12P43	1.52E-05	7.17E-05	-0.544232788	M1	Female	trans
cg10266648_HTR5A	1.52E-05	7.17E-05	-0.487324576	M1	Female	trans
cg23954535_IGHJ5	1.52E-05	7.17E-05	-0.270632954	M1	Female	trans
cg05523652_PDCL3P3	1.52E-05	7.17E-05	-0.401540984	M1	Female	trans
cg16423567_ENSG00000236957	1.52E-05	7.17E-05	0.699609329	M1	Female	trans
cg16062368_RPSAP53	1.52E-05	7.17E-05	-0.575873033	M1	Female	trans
cg24304928_RPS26P57	1.52E-05	7.17E-05	-0.569045992	M1	Female	trans
cg07501868_TRBV6-5	1.52E-05	7.17E-05	-0.529247468	M1	Female	trans
cg02490260_RNU6-860P	1.52E-05	7.17E-05	-0.725336836	M1	Female	trans
cg11921348_LINC01849	1.52E-05	7.17E-05	-0.586406952	M1	Female	trans
cg26110038_RPL22P11	1.52E-05	7.17E-05	-0.459442206	M1	Female	trans
cg18592701_RPL7AP7	1.52E-05	7.17E-05	-0.579177447	M1	Female	trans
cg00240598_HMGN2P10	1.52E-05	7.17E-05	-0.54961772	M1	Female	trans
cg02590715_IL23R	1.52E-05	7.17E-05	-0.427717082	M1	Female	trans
cg12291533_CXCL3	1.52E-05	7.17E-05	-0.586269465	M1	Female	trans
cg25040746_USP41	1.52E-05	7.17E-05	-0.320966794	M1	Female	trans
cg06736785_TMEM161A	1.52E-05	7.17E-05	-0.616627606	M1	Female	trans
cg06779317_LCE6A	1.52E-05	7.17E-05	-1.223951324	M1	Female	trans
cg11282828_CABS1	1.52E-05	7.17E-05	-0.354889542	M1	Female	trans
cg26329715_PAK4	1.52E-05	7.17E-05	-0.502025453	M1	Female	trans
cg18095452_KIR2DL1	1.52E-05	7.17E-05	-0.52353095	M1	Female	trans
cg09152224_ENSG00000232342	1.52E-05	7.17E-05	-0.475160409	M1	Female	trans
cg18372600_CDK4P1	1.52E-05	7.17E-05	-0.548096126	M1	Female	trans
cg18372600_CEP19P1	1.52E-05	7.17E-05	-0.548096126	M1	Female	trans
cg18372600_ANKRD54P1	1.52E-05	7.17E-05	-0.548096126	M1	Female	trans
cg18372600_ELOBP1	1.52E-05	7.17E-05	-0.548096126	M1	Female	trans
cg18372600_MIR548H3	1.52E-05	7.17E-05	-0.548096126	M1	Female	trans
cg18372600_RNA5SP443	1.52E-05	7.17E-05	-0.548096126	M1	Female	trans
cg18372600_ENSG00000176183	1.52E-05	7.17E-05	-0.225153459	M1	Female	trans
cg18372600_B3GNT2P1	1.52E-05	7.17E-05	-0.548096126	M1	Female	trans
cg18372600_ENSG00000230328	1.52E-05	7.17E-05	-0.225153459	M1	Female	trans
cg18372600_ENSG00000240572	1.52E-05	7.17E-05	-0.548096126	M1	Female	trans
cg18372600_FRG2FP	1.52E-05	7.17E-05	-0.318813842	M1	Female	trans
cg18372600_MAS1L	1.52E-05	7.17E-05	-0.389005928	M1	Female	trans
cg18372600_RNU6-1144P	1.52E-05	7.17E-05	-0.350033507	M1	Female	trans
cg18372600_KANK1P1	1.52E-05	7.17E-05	-0.389005928	M1	Female	trans
cg18372600_SOCS2P1	1.52E-05	7.17E-05	-0.389005928	M1	Female	trans
cg18372600_ENSG00000227851	1.52E-05	7.17E-05	-0.167413066	M1	Female	trans
cg18372600_ENSG00000241385	1.52E-05	7.17E-05	-0.389005928	M1	Female	trans
cg11023174_RN7SKP137	1.52E-05	7.17E-05	-0.552389156	M1	Female	trans
cg08188698_RPS24P7	1.52E-05	7.17E-05	-0.738982871	M1	Female	trans
cg11110036_OR1AA1P	1.52E-05	7.17E-05	-0.590564221	M1	Female	trans
cg05847731_ENSG00000243705	1.52E-05	7.17E-05	-0.189208103	M1	Female	trans
cg19943770_SLC22A6	1.52E-05	7.17E-05	-0.620990009	M1	Female	trans
cg17725166_CTAGE3P	1.52E-05	7.17E-05	-0.345238357	M1	Female	trans
cg27560690_LRRTM3	1.52E-05	7.17E-05	-0.463333414	M1	Female	trans
cg18976191_IGHD2-21	1.52E-05	7.17E-05	-0.479832089	M1	Female	trans
cg26329715_GPR137	1.52E-05	7.17E-05	-0.501244421	M1	Female	trans
cg26759296_ADAMTS20	1.52E-05	7.17E-05	-0.486456002	M1	Female	trans
cg24969888_CDA	1.52E-05	7.18E-05	-0.433066676	M1	Female	trans
cg25212717_ENSG00000235584	1.52E-05	7.18E-05	-0.764200312	M1	Female	trans
cg23987549_GTSF1L	1.52E-05	7.18E-05	0.28953612	M1	Female	trans
cg14780957_ENSG00000228467	1.52E-05	7.18E-05	-0.331261686	M1	Female	trans
cg17510849_PAFAH1B2P1	1.52E-05	7.18E-05	0.652446498	M1	Female	trans
cg20803916_Y_RNA	1.52E-05	7.18E-05	-0.591933491	M1	Female	trans
cg09175462_EIF4A1P5	1.52E-05	7.18E-05	-0.647463044	M1	Female	trans
cg10324032_IGKC	1.52E-05	7.18E-05	-0.296324597	M1	Female	trans
cg26598859_MGARP	1.52E-05	7.18E-05	-0.480452354	M1	Female	trans
cg25040746_APBA2	1.52E-05	7.18E-05	-0.608977917	M1	Female	trans
cg25326727_RNU4-27P	1.52E-05	7.18E-05	-0.673493588	M1	Female	trans
cg17714861_CARHSP1	1.52E-05	7.18E-05	-0.425507802	M1	Female	trans
cg13732663_LINC02643	1.52E-05	7.18E-05	-0.777563076	M1	Female	trans
cg23209762_ITGA8	1.52E-05	7.18E-05	-0.519594721	M1	Female	trans
cg26847616_ENSG00000243697	1.52E-05	7.18E-05	-0.602117667	M1	Female	trans
cg03881934_MIR1270	1.52E-05	7.18E-05	-0.392632167	M1	Female	trans
cg26329715_TMUB1	1.52E-05	7.18E-05	-0.515554404	M1	Female	trans
cg04208344_ENSG00000227304	1.52E-05	7.18E-05	-0.51159391	M1	Female	trans
cg12282100_ZNF727	1.52E-05	7.18E-05	0.456508564	M1	Female	trans
cg13848087_FLG-AS1	1.52E-05	7.18E-05	-0.38541598	M1	Female	trans
cg13095300_DCST2	1.52E-05	7.18E-05	-0.678114087	M1	Female	trans
cg06736785_THAP7	1.52E-05	7.18E-05	-0.59395204	M1	Female	trans
cg09476440_ENSG00000216285	1.52E-05	7.18E-05	0.475978712	M1	Female	trans
cg19472786_ENSG00000239763	1.52E-05	7.18E-05	-0.478612275	M1	Female	trans
cg11803838_RNA5SP163	1.52E-05	7.18E-05	0.483431369	M1	Female	trans
cg04312919_OR11N1P	1.52E-05	7.18E-05	0.400247444	M1	Female	trans
cg01569860_FABP7	1.52E-05	7.18E-05	-0.708117462	M1	Female	trans
cg20011860_MIR887	1.52E-05	7.18E-05	-0.694197659	M1	Female	trans
cg05861871_KLF2	1.52E-05	7.18E-05	-0.516288895	M1	Female	trans
cg02282594_CHI3L1	1.52E-05	7.18E-05	0.770632095	M1	Female	trans
cg20910935_RALYL	1.52E-05	7.18E-05	-0.733861789	M1	Female	trans
cg02485345_MIR663AHG	1.52E-05	7.18E-05	0.934664338	M1	Female	trans
cg02726798_ENSG00000223859	1.52E-05	7.18E-05	-0.394286455	M1	Female	trans
cg20505445_KRT14	1.52E-05	7.18E-05	-0.742419461	M1	Female	trans
cg04343263_CDK4P1	1.52E-05	7.18E-05	-0.584853783	M1	Female	trans
cg04343263_CEP19P1	1.52E-05	7.18E-05	-0.584853783	M1	Female	trans
cg04343263_FRG2FP	1.52E-05	7.18E-05	-0.340194854	M1	Female	trans
cg04343263_RNU6-1144P	1.52E-05	7.18E-05	-0.373508243	M1	Female	trans
cg04343263_ANKRD54P1	1.52E-05	7.18E-05	-0.584853783	M1	Female	trans
cg04343263_ELOBP1	1.52E-05	7.18E-05	-0.584853783	M1	Female	trans
cg04343263_MIR548H3	1.52E-05	7.18E-05	-0.584853783	M1	Female	trans
cg04343263_RNA5SP443	1.52E-05	7.18E-05	-0.584853783	M1	Female	trans
cg04343263_ENSG00000176183	1.52E-05	7.18E-05	-0.240253207	M1	Female	trans
cg04343263_ENSG00000227851	1.52E-05	7.18E-05	-0.178640499	M1	Female	trans
cg04343263_B3GNT2P1	1.52E-05	7.18E-05	-0.584853783	M1	Female	trans
cg04343263_ENSG00000230328	1.52E-05	7.18E-05	-0.240253207	M1	Female	trans
cg04343263_ENSG00000240572	1.52E-05	7.18E-05	-0.584853783	M1	Female	trans
cg04343263_MAS1L	1.52E-05	7.18E-05	-0.41509432	M1	Female	trans
cg04343263_KANK1P1	1.52E-05	7.18E-05	-0.41509432	M1	Female	trans
cg04343263_SOCS2P1	1.52E-05	7.18E-05	-0.41509432	M1	Female	trans
cg04343263_ENSG00000241385	1.52E-05	7.18E-05	-0.41509432	M1	Female	trans
cg08172177_EEF1A1P8	1.52E-05	7.18E-05	-0.524536038	M1	Female	trans
cg06063484_RNU6-837P	1.52E-05	7.18E-05	-0.264673186	M1	Female	trans
cg26419656_SNORD116-8	1.52E-05	7.18E-05	0.420555367	M1	Female	trans
cg16141840_ENSG00000229242	1.52E-05	7.18E-05	-0.615282873	M1	Female	trans
cg06746005_ENSG00000213690	1.52E-05	7.18E-05	-0.650169703	M1	Female	trans
cg09223563_OR1L1	1.52E-05	7.18E-05	-0.7828104	M1	Female	trans
cg08131310_SULT6B1	1.52E-05	7.18E-05	-0.657989551	M1	Female	trans
cg14056656_GRAMD4P2	1.52E-05	7.18E-05	-0.175100554	M1	Female	trans
cg12846784_PDC-AS1	1.52E-05	7.18E-05	-0.454232217	M1	Female	trans
cg12421834_RN7SKP121	1.52E-05	7.18E-05	0.3067334	M1	Female	trans
cg03248151_CPT1C	1.52E-05	7.18E-05	-0.676926769	M1	Female	trans
cg09152224_NIP7P2	1.52E-05	7.18E-05	-0.516551825	M1	Female	trans
cg15440402_ENSG00000243328	1.52E-05	7.18E-05	-0.491098858	M1	Female	trans
cg13845724_SMIM10L2B	1.52E-05	7.18E-05	-0.476571556	M1	Female	trans
cg03272877_LNC-LBCS	1.52E-05	7.18E-05	0.792008877	M1	Female	trans
cg12090821_GCKR	1.52E-05	7.18E-05	-0.38790933	M1	Female	trans
cg27190943_CD8B	1.52E-05	7.18E-05	-0.45623496	M1	Female	trans
cg03699103_SS18L2P1	1.52E-05	7.18E-05	-0.263375	M1	Female	trans
cg03351580_RARRES2P3	1.52E-05	7.18E-05	-0.536277471	M1	Female	trans
cg04329977_LECT2	1.52E-05	7.18E-05	0.578630502	M1	Female	trans
cg16712416_LYPD3	1.52E-05	7.18E-05	-0.72285362	M1	Female	trans
cg04144394_AK4P3	1.52E-05	7.18E-05	0.602471632	M1	Female	trans
cg26414417_ENSG00000226400	1.52E-05	7.18E-05	-0.489728218	M1	Female	trans
cg01800262_GPR160P1	1.52E-05	7.18E-05	-0.683872448	M1	Female	trans
cg18811157_RPL36AP29	1.52E-05	7.18E-05	-0.526271177	M1	Female	trans
cg22027573_IL23R	1.52E-05	7.18E-05	-0.469052811	M1	Female	trans
cg03119028_ENSG00000238084	1.52E-05	7.18E-05	0.539318301	M1	Female	trans
cg06143971_MIR298	1.52E-05	7.18E-05	-0.465057904	M1	Female	trans
cg20567311_ENSG00000238280	1.52E-05	7.18E-05	-0.474459955	M1	Female	trans
cg15520372_PPIAP55	1.52E-05	7.18E-05	-0.523053279	M1	Female	trans
cg04136018_CICP2	1.52E-05	7.18E-05	0.667204387	M1	Female	trans
cg08598324_LINC01186	1.52E-05	7.18E-05	-0.387035552	M1	Female	trans
cg03380612_IRX4	1.52E-05	7.18E-05	-0.512699044	M1	Female	trans
cg12600174_IFT46	1.52E-05	7.18E-05	0.558575472	M1	Female	trans
cg07712598_PRB4	1.52E-05	7.18E-05	-0.011537829	M1	Female	trans
cg02992549_FOXF1	1.52E-05	7.18E-05	-0.247754842	M1	Female	trans
cg09328960_ENSG00000230649	1.52E-05	7.18E-05	-0.432243433	M1	Female	trans
cg02444715_ARMCX7P	1.52E-05	7.18E-05	-0.401964933	M1	Female	trans
cg02057688_ENSG00000235510	1.52E-05	7.18E-05	-0.33108188	M1	Female	trans
cg25142614_TMEM225	1.52E-05	7.18E-05	-0.469824973	M1	Female	trans
cg10488013_TEAD1	1.52E-05	7.18E-05	-0.422620157	M1	Female	trans
cg01772677_ENSG00000201827	1.52E-05	7.18E-05	-0.553984121	M1	Female	trans
cg14864044_FTLP8	1.52E-05	7.18E-05	-0.570030005	M1	Female	trans
cg04206665_ENSG00000196566	1.52E-05	7.18E-05	-0.436378905	M1	Female	trans
cg03273265_ALDH7A1P4	1.52E-05	7.18E-05	-0.6108147	M1	Female	trans
cg02289343_DIO3	1.52E-05	7.18E-05	-0.673187358	M1	Female	trans
cg20695805_MAGEA2B	1.52E-05	7.18E-05	0.042739279	M1	Female	trans
cg24304928_TCEA1P4	1.52E-05	7.18E-05	-0.438833887	M1	Female	trans
cg04577715_ABCA12	1.52E-05	7.19E-05	-0.708775073	M1	Female	trans
cg19593182_LINC01118	1.52E-05	7.19E-05	-0.427680809	M1	Female	trans
cg03891843_RNA5SP88	1.52E-05	7.19E-05	-0.487994905	M1	Female	trans
cg11067224_HHLA1	1.52E-05	7.19E-05	-0.784556392	M1	Female	trans
cg21318603_RNU6-777P	1.52E-05	7.19E-05	-0.676112001	M1	Female	trans
cg25357918_LINC02791	1.52E-05	7.19E-05	-0.43877584	M1	Female	trans
cg14850837_HLA-S	1.52E-05	7.19E-05	-0.521591323	M1	Female	trans
cg15185538_LINC00328-2P	1.52E-05	7.19E-05	-0.949034673	M1	Female	trans
cg00572650_DIRC1	1.52E-05	7.19E-05	-0.602362577	M1	Female	trans
cg22806076_C21orf62-AS1	1.52E-05	7.19E-05	-0.734713208	M1	Female	trans
cg05508245_KRTAP12-4	1.52E-05	7.19E-05	-0.530554077	M1	Female	trans
cg22363520_TRIM49C	1.52E-05	7.19E-05	-0.670667005	M1	Female	trans
cg26859073_ENSG00000233739	1.52E-05	7.19E-05	0.660258515	M1	Female	trans
cg16593845_KLKB1	1.52E-05	7.19E-05	-0.276305311	M1	Female	trans
cg06813297_ENSG00000224404	1.52E-05	7.19E-05	-0.645934631	M1	Female	trans
cg24969888_ACSM2A	1.52E-05	7.19E-05	-0.263787617	M1	Female	trans
cg26329715_MROH1	1.52E-05	7.19E-05	-0.483685695	M1	Female	trans
cg13824097_ENSG00000226423	1.52E-05	7.19E-05	-0.462623067	M1	Female	trans
cg07596643_ENSG00000233625	1.52E-05	7.19E-05	1.14932343	M1	Female	trans
cg10549973_ENSG00000234740	1.52E-05	7.19E-05	0.612978121	M1	Female	trans
cg15509969_ZG16	1.52E-05	7.19E-05	0.347860109	M1	Female	trans
cg16711084_SNORA70	1.52E-05	7.19E-05	-0.723677432	M1	Female	trans
cg08319936_IGHV1-18	1.52E-05	7.19E-05	-0.196494581	M1	Female	trans
cg01708411_GBX2	1.52E-05	7.19E-05	0.455824654	M1	Female	trans
cg05302915_UCHL1	1.52E-05	7.19E-05	-0.518163139	M1	Female	trans
cg13127920_LHFPL5	1.52E-05	7.19E-05	-0.613852165	M1	Female	trans
cg14229362_MOXD1	1.52E-05	7.19E-05	0.419733238	M1	Female	trans
cg02720442_CDCA8	1.52E-05	7.19E-05	0.615050507	M1	Female	trans
cg09191854_HSD17B6	1.52E-05	7.19E-05	-0.705545898	M1	Female	trans
cg11091734_OR1X5P	1.52E-05	7.19E-05	-0.351063893	M1	Female	trans
cg01494083_VWC2L	1.52E-05	7.19E-05	-0.428414048	M1	Female	trans
cg07020979_GIP	1.52E-05	7.19E-05	-0.505290228	M1	Female	trans
cg02125534_SCGB1C1	1.52E-05	7.19E-05	-0.617378911	M1	Female	trans
cg06163789_KRT18P42	1.52E-05	7.19E-05	-0.192600662	M1	Female	trans
cg26495272_ACSL6	1.52E-05	7.19E-05	-0.627440733	M1	Female	trans
cg12482253_HLTF-AS1	1.52E-05	7.19E-05	-0.43739207	M1	Female	trans
cg12482253_RN7SL691P	1.52E-05	7.19E-05	-0.616270555	M1	Female	trans
cg12482253_GCNT1P5	1.52E-05	7.19E-05	-0.43739207	M1	Female	trans
cg12482253_LINC01007	1.52E-05	7.19E-05	-0.616270555	M1	Female	trans
cg12482253_GLT6D1	1.52E-05	7.19E-05	-0.616270555	M1	Female	trans
cg12482253_MTND1P18	1.52E-05	7.19E-05	-0.616270555	M1	Female	trans
cg12482253_RPL21P92	1.52E-05	7.19E-05	-0.43739207	M1	Female	trans
cg12482253_FARSBP1	1.52E-05	7.19E-05	-0.616270555	M1	Female	trans
cg12482253_OR8B1P	1.52E-05	7.19E-05	-0.172703192	M1	Female	trans
cg12482253_MRPS33P4	1.52E-05	7.19E-05	-0.616270555	M1	Female	trans
cg12482253_ENSG00000233437	1.52E-05	7.19E-05	-0.616270555	M1	Female	trans
cg12482253_TPT1P14	1.52E-05	7.19E-05	-0.616270555	M1	Female	trans
cg12482253_ENSG00000243122	1.52E-05	7.19E-05	-0.253158963	M1	Female	trans
cg19412031_ENSG00000227257	1.52E-05	7.19E-05	0.43219504	M1	Female	trans
cg10803871_ENSG00000236111	1.52E-05	7.19E-05	-0.611329628	M1	Female	trans
cg11156873_RN7SKP36	1.52E-05	7.19E-05	-0.256575508	M1	Female	trans
cg02856402_RPL7P41	1.52E-05	7.19E-05	-0.555357305	M1	Female	trans
cg27202913_ENSG00000234811	1.52E-05	7.19E-05	0.717626707	M1	Female	trans
cg07596643_SIM2	1.52E-05	7.19E-05	1.228086415	M1	Female	trans
cg24466611_ENSG00000242162	1.52E-05	7.19E-05	-0.855084617	M1	Female	trans
cg24968733_ENSG00000227133	1.52E-05	7.19E-05	-0.546184395	M1	Female	trans
cg10838380_LINC02534	1.52E-05	7.19E-05	-0.58758245	M1	Female	trans
cg22751099_RNU6-433P	1.52E-05	7.19E-05	-0.601878288	M1	Female	trans
cg22203300_ENSG00000234699	1.52E-05	7.19E-05	-1.113661786	M1	Female	trans
cg10548700_TUBAP2	1.52E-05	7.19E-05	0.568852401	M1	Female	trans
cg03044157_C5orf38	1.52E-05	7.19E-05	-0.487878884	M1	Female	trans
cg00569101_ENSG00000224486	1.52E-05	7.19E-05	-0.492434869	M1	Female	trans
cg23929072_FAXC	1.52E-05	7.19E-05	0.525764462	M1	Female	trans
cg25934673_RPL6P9	1.52E-05	7.19E-05	-0.461307037	M1	Female	trans
cg07501868_RN7SKP259	1.52E-05	7.19E-05	-0.453251905	M1	Female	trans
cg10276098_ENSG00000236425	1.52E-05	7.19E-05	-0.561610671	M1	Female	trans
cg11893951_SNORD114-11	1.52E-05	7.19E-05	0.513276067	M1	Female	trans
cg11893951_RN7SL361P	1.52E-05	7.19E-05	0.723190967	M1	Female	trans
cg11893951_EXTL2P1	1.52E-05	7.19E-05	0.723190967	M1	Female	trans
cg11893951_EEF1GP8	1.52E-05	7.19E-05	0.723190967	M1	Female	trans
cg11893951_RN7SL580P	1.52E-05	7.19E-05	0.723190967	M1	Female	trans
cg11893951_LINC00395	1.52E-05	7.19E-05	0.5132778	M1	Female	trans
cg11893951_SNORD113-7	1.52E-05	7.19E-05	0.723190967	M1	Female	trans
cg11893951_MIR496	1.52E-05	7.19E-05	0.723190967	M1	Female	trans
cg11893951_SOCS2P2	1.52E-05	7.19E-05	0.594162009	M1	Female	trans
cg11893951_IGLV11-55	1.52E-05	7.19E-05	0.723190967	M1	Female	trans
cg11893951_ENSG00000218337	1.52E-05	7.19E-05	0.723190967	M1	Female	trans
cg11893951_ENSG00000237163	1.52E-05	7.19E-05	0.594162009	M1	Female	trans
cg13692482_LINC02608	1.52E-05	7.19E-05	-0.41318523	M1	Female	trans
cg13089083_ENSG00000137808	1.52E-05	7.19E-05	-0.624933876	M1	Female	trans
cg16792066_CCNF	1.52E-05	7.19E-05	0.437168062	M1	Female	trans
cg09543047_STMN2	1.52E-05	7.19E-05	-0.583079493	M1	Female	trans
cg09760986_SNX19P2	1.52E-05	7.19E-05	-0.635854996	M1	Female	trans
cg03891843_CST4	1.52E-05	7.19E-05	-0.535632898	M1	Female	trans
cg08771408_QRSL1P1	1.52E-05	7.19E-05	-0.433348394	M1	Female	trans
cg02954524_ENSG00000224228	1.52E-05	7.19E-05	-0.398413965	M1	Female	trans
cg07330196_MYO15A	1.52E-05	7.19E-05	-0.348009739	M1	Female	trans
cg16071815_ENSG00000225938	1.52E-05	7.19E-05	-0.473866605	M1	Female	trans
cg27065225_TMEM147-AS1	1.52E-05	7.20E-05	-0.602659258	M1	Female	trans
cg13440411_ENSG00000231951	1.52E-05	7.20E-05	-0.688526294	M1	Female	trans
cg10387963_RN7SL795P	1.52E-05	7.20E-05	-0.495988964	M1	Female	trans
cg19467576_TEAD2	1.52E-05	7.20E-05	-0.631722106	M1	Female	trans
cg03764791_ENSG00000235319	1.52E-05	7.20E-05	-0.521609438	M1	Female	trans
cg16444255_MIR569	1.52E-05	7.20E-05	-0.421627633	M1	Female	trans
cg20802509_ENSG00000237720	1.52E-05	7.20E-05	-0.541880742	M1	Female	trans
cg25335258_POTED	1.52E-05	7.20E-05	-0.522325019	M1	Female	trans
cg00507815_AFF2-IT1	1.52E-05	7.20E-05	-0.305775967	M1	Female	trans
cg15289253_ENSG00000240418	1.52E-05	7.20E-05	-0.501019243	M1	Female	trans
cg25212397_SGCA	1.52E-05	7.20E-05	0.724681639	M1	Female	trans
cg22609539_ENSG00000239517	1.52E-05	7.20E-05	-0.760636491	M1	Female	trans
cg21711368_KRTAP13-3	1.52E-05	7.20E-05	-0.41702641	M1	Female	trans
cg17112037_SNX18P13	1.52E-05	7.20E-05	-0.501664559	M1	Female	trans
cg04544994_CDY20P	1.52E-05	7.20E-05	-0.644359695	M1	Female	trans
cg04544994_CDY17P	1.52E-05	7.20E-05	-0.75741972	M1	Female	trans
cg05518022_HCG22	1.52E-05	7.20E-05	0.401725437	M1	Female	trans
cg18720828_STAT4	1.52E-05	7.20E-05	-0.498177917	M1	Female	trans
cg07712165_LINC00701	1.52E-05	7.20E-05	-0.313666678	M1	Female	trans
cg03272877_ICA1L	1.52E-05	7.20E-05	0.738260124	M1	Female	trans
cg17676612_ENSG00000213067	1.52E-05	7.20E-05	-0.343501334	M1	Female	trans
cg12878716_SND1	1.52E-05	7.20E-05	-0.879838976	M1	Female	trans
cg06736785_RABGEF1	1.52E-05	7.20E-05	-0.603384471	M1	Female	trans
cg24656207_UBE2FP1	1.52E-05	7.20E-05	-0.51983747	M1	Female	trans
cg01684881_RNU6-17P	1.52E-05	7.20E-05	0.468535915	M1	Female	trans
cg04515996_ARTN	1.52E-05	7.20E-05	0.429471114	M1	Female	trans
cg03061930_ENSG00000238166	1.52E-05	7.20E-05	-0.575198902	M1	Female	trans
cg19344682_RNA5S16	1.52E-05	7.20E-05	-0.6218387	M1	Female	trans
cg08640059_NRAP	1.52E-05	7.20E-05	-0.42375457	M1	Female	trans
cg22930385_PODN	1.52E-05	7.20E-05	-0.698057034	M1	Female	trans
cg02448481_ENSG00000237888	1.52E-05	7.20E-05	-0.828246911	M1	Female	trans
cg24360513_CENPVL3	1.52E-05	7.20E-05	0.498116394	M1	Female	trans
cg24377657_USP41	1.52E-05	7.20E-05	0.217763569	M1	Female	trans
cg12474980_RGS10	1.52E-05	7.20E-05	-0.478914613	M1	Female	trans
cg00312344_OR6K6	1.52E-05	7.20E-05	-0.499357471	M1	Female	trans
cg17324671_SNORD115-23	1.52E-05	7.20E-05	-0.4677208	M1	Female	trans
cg16656119_ENSG00000226082	1.52E-05	7.20E-05	-0.673200552	M1	Female	trans
cg26170855_OR7E46P	1.52E-05	7.20E-05	-0.649803481	M1	Female	trans
cg12974773_ENSG00000203520	1.52E-05	7.20E-05	-0.476692582	M1	Female	trans
cg03822746_CMTM2	1.52E-05	7.20E-05	-0.481339078	M1	Female	trans
cg07729440_IL12B	1.52E-05	7.20E-05	-0.677846247	M1	Female	trans
cg13781609_RNU6-474P	1.53E-05	7.20E-05	-0.331919251	M1	Female	trans
cg11170217_ANKRD20A9P	1.53E-05	7.20E-05	-0.494960727	M1	Female	trans
cg11086960_MTND5P23	1.53E-05	7.20E-05	-0.574587746	M1	Female	trans
cg03485681_ENSG00000230572	1.53E-05	7.20E-05	-0.431423017	M1	Female	trans
cg07346595_ARGFX	1.53E-05	7.20E-05	-0.519004318	M1	Female	trans
cg16278658_GCA	1.53E-05	7.20E-05	-0.521021168	M1	Female	trans
cg14995921_SNORA29	1.53E-05	7.20E-05	-0.493568853	M1	Female	trans
cg22143597_POM121L3P	1.53E-05	7.20E-05	-0.315367113	M1	Female	trans
cg09880745_SMOC1	1.53E-05	7.20E-05	-0.738988915	M1	Female	trans
cg20614067_TRAJ2	1.53E-05	7.20E-05	-0.544915786	M1	Female	trans
cg17600784_SNORD69	1.53E-05	7.20E-05	-0.525135233	M1	Female	trans
cg26543311_RN7SKP178	1.53E-05	7.20E-05	-0.384339423	M1	Female	trans
cg27015302_PSMC1P11	1.53E-05	7.20E-05	-0.405388539	M1	Female	trans
cg04571903_SNORD42B	1.53E-05	7.20E-05	-0.619643327	M1	Female	trans
cg08825286_HMGA1P1	1.53E-05	7.20E-05	-0.512840411	M1	Female	trans
cg02606480_RNU6-59P	1.53E-05	7.20E-05	-0.60032435	M1	Female	trans
cg24443367_CPXCR1	1.53E-05	7.20E-05	-0.382337301	M1	Female	trans
cg12914151_SNORD105	1.53E-05	7.20E-05	-0.594040354	M1	Female	trans
cg26329715_DCAF15	1.53E-05	7.20E-05	-0.506660627	M1	Female	trans
cg08101543_LINC01283	1.53E-05	7.20E-05	-0.408329357	M1	Female	trans
cg20682742_SLC17A4	1.53E-05	7.20E-05	-0.538714671	M1	Female	trans
cg01708411_TNFSF4	1.53E-05	7.20E-05	0.500572542	M1	Female	trans
cg20567176_ENSG00000225840	1.53E-05	7.20E-05	-0.53974904	M1	Female	trans
cg11041558_ACSM6	1.53E-05	7.20E-05	-0.454500642	M1	Female	trans
cg14503868_C22orf34	1.53E-05	7.20E-05	-0.387106549	M1	Female	trans
cg04938082_PMS2P12	1.53E-05	7.20E-05	-0.507770149	M1	Female	trans
cg24377657_VWCE	1.53E-05	7.20E-05	0.383742686	M1	Female	trans
cg16726234_ENSG00000240393	1.53E-05	7.20E-05	-0.545413304	M1	Female	trans
cg26329715_PTP4A1	1.53E-05	7.20E-05	-0.491192773	M1	Female	trans
cg13571224_RNA5SP145	1.53E-05	7.20E-05	-0.566646537	M1	Female	trans
cg13337086_SCUBE1-AS2	1.53E-05	7.20E-05	-0.646095894	M1	Female	trans
cg25712985_HOXC10	1.53E-05	7.20E-05	-0.219266999	M1	Female	trans
cg25712985_ENSG00000236075	1.53E-05	7.20E-05	-0.552682618	M1	Female	trans
cg07729440_GPRC6A	1.53E-05	7.20E-05	-0.708865514	M1	Female	trans
cg23209762_ZNF679	1.53E-05	7.20E-05	-0.625069587	M1	Female	trans
cg14642045_ENSG00000233739	1.53E-05	7.20E-05	-0.589867862	M1	Female	trans
cg21613549_RNA5SP110	1.53E-05	7.20E-05	-0.514591166	M1	Female	trans
cg05281096_ANKRD30B	1.53E-05	7.20E-05	-0.517061133	M1	Female	trans
cg12686105_RNY3	1.53E-05	7.20E-05	-0.883314742	M1	Female	trans
cg16427552_LINC01159	1.53E-05	7.20E-05	0.73692023	M1	Female	trans
cg18976191_LINC02860	1.53E-05	7.20E-05	-0.377594921	M1	Female	trans
cg10324032_HHLA1	1.53E-05	7.20E-05	-0.716692572	M1	Female	trans
cg10746224_IFIT5	1.53E-05	7.20E-05	-0.497690451	M1	Female	trans
cg12878716_C6orf47	1.53E-05	7.20E-05	-0.85546582	M1	Female	trans
cg25273340_RNU6-809P	1.53E-05	7.20E-05	-0.395190539	M1	Female	trans
cg09999324_PLEKHA4	1.53E-05	7.20E-05	-0.723968486	M1	Female	trans
cg20060216_ENSG00000212579	1.53E-05	7.20E-05	-0.491333847	M1	Female	trans
cg11348583_PAICSP3	1.53E-05	7.20E-05	-0.419398801	M1	Female	trans
cg05708441_H2BP3	1.53E-05	7.20E-05	-0.636626694	M1	Female	trans
cg05948955_AADACL3	1.53E-05	7.20E-05	-0.385846876	M1	Female	trans
cg24802374_RN7SL728P	1.53E-05	7.20E-05	-0.591672636	M1	Female	trans
cg20602786_OR5AC1	1.53E-05	7.20E-05	-0.749334567	M1	Female	trans
cg16380879_RPL24P7	1.53E-05	7.20E-05	-0.636508685	M1	Female	trans
cg02444715_ENSG00000214210	1.53E-05	7.21E-05	-0.326375118	M1	Female	trans
cg27251155_ENSG00000200999	1.53E-05	7.21E-05	-0.762615206	M1	Female	trans
cg09627874_SLC3A1	1.53E-05	7.21E-05	0.458233466	M1	Female	trans
cg26502489_MIR373	1.53E-05	7.21E-05	-0.479437207	M1	Female	trans
cg12932951_RPL23P4	1.53E-05	7.21E-05	-0.57861777	M1	Female	trans
cg01719015_LINC02624	1.53E-05	7.21E-05	-0.622167179	M1	Female	trans
cg02931193_OR5AC1	1.53E-05	7.21E-05	-0.775894873	M1	Female	trans
cg01573457_SNORD45C	1.53E-05	7.21E-05	0.397438165	M1	Female	trans
cg20488913_ENSG00000233415	1.53E-05	7.21E-05	-0.497661326	M1	Female	trans
cg21241195_IMMTP1	1.53E-05	7.21E-05	-0.506164304	M1	Female	trans
cg23866687_TBC1D3P6	1.53E-05	7.21E-05	0.614772926	M1	Female	trans
cg20214135_RNU6-702P	1.53E-05	7.21E-05	-0.80492558	M1	Female	trans
cg22804805_COX6A1P3	1.53E-05	7.21E-05	-0.433247811	M1	Female	trans
cg14483806_ENSG00000228015	1.53E-05	7.21E-05	-0.592461727	M1	Female	trans
cg17830140_ENSG00000228577	1.53E-05	7.21E-05	-0.45929765	M1	Female	trans
cg17604362_ENSG00000236468	1.53E-05	7.21E-05	-1.125410765	M1	Female	trans
cg26338386_PAK3	1.53E-05	7.21E-05	-0.677438703	M1	Female	trans
cg05356662_SREBF2	1.53E-05	7.21E-05	-0.642045313	M1	Female	trans
cg08006275_RN7SKP259	1.53E-05	7.21E-05	0.435163879	M1	Female	trans
cg25284798_ENSG00000225960	1.53E-05	7.21E-05	-0.481102331	M1	Female	trans
cg23816594_ANKRD30BP2	1.53E-05	7.21E-05	-0.546721327	M1	Female	trans
cg12377084_LINC00472	1.53E-05	7.21E-05	-0.760101371	M1	Female	trans
cg14045652_SRRM2	1.53E-05	7.21E-05	-0.625117349	M1	Female	trans
cg02251147_CDRT15L2	1.53E-05	7.21E-05	-0.589622923	M1	Female	trans
cg03593057_SNRPGP8	1.53E-05	7.21E-05	0.559329518	M1	Female	trans
cg23807125_OPRD1	1.53E-05	7.21E-05	-0.713906646	M1	Female	trans
cg12353589_RN7SL717P	1.53E-05	7.21E-05	-0.537440529	M1	Female	trans
cg18477969_TRAJ54	1.53E-05	7.21E-05	-0.762858574	M1	Female	trans
cg22120018_OR10D3	1.53E-05	7.21E-05	-0.514658821	M1	Female	trans
cg11786255_RPL34P3	1.53E-05	7.21E-05	0.377489648	M1	Female	trans
cg03549227_HMGN2P23	1.53E-05	7.21E-05	-0.635852083	M1	Female	trans
cg02340312_ENSG00000230343	1.53E-05	7.21E-05	-0.49658513	M1	Female	trans
cg26486246_PCDH17	1.53E-05	7.21E-05	-0.466133343	M1	Female	trans
cg11687389_IGHG4	1.53E-05	7.21E-05	-0.231134521	M1	Female	trans
cg18966920_IPMKP1	1.53E-05	7.21E-05	-0.687395148	M1	Female	trans
cg00579673_RNU7-173P	1.53E-05	7.21E-05	-0.532827784	M1	Female	trans
cg08044704_DENND5A	1.53E-05	7.21E-05	-0.629499652	M1	Female	trans
cg12380854_RPS2P48	1.53E-05	7.21E-05	0.621920979	M1	Female	trans
cg00592315_TBX5	1.53E-05	7.21E-05	-0.472729887	M1	Female	trans
cg22709100_SHANK2-AS2	1.53E-05	7.21E-05	-0.545728116	M1	Female	trans
cg13360263_FXYD2	1.53E-05	7.21E-05	-0.351575956	M1	Female	trans
cg11850659_ENSG00000166104	1.53E-05	7.21E-05	-0.593207809	M1	Female	trans
cg07110166_OR5T1	1.53E-05	7.21E-05	-0.721648652	M1	Female	trans
cg15166583_ZNRF3-IT1	1.53E-05	7.21E-05	-0.571369554	M1	Female	trans
cg01822071_U3	1.53E-05	7.21E-05	-0.573799163	M1	Female	trans
cg19077165_IGHV3-74	1.53E-05	7.21E-05	-0.420613453	M1	Female	trans
cg15998127_OTUD6A	1.53E-05	7.21E-05	-0.690865921	M1	Female	trans
cg02761839_MRPL50P1	1.53E-05	7.21E-05	-0.651641586	M1	Female	trans
cg24866437_SNORD115-2	1.53E-05	7.21E-05	-0.49649319	M1	Female	trans
cg13871921_LINC02794	1.53E-05	7.21E-05	-0.647991657	M1	Female	trans
cg17644889_RPL12P1	1.53E-05	7.21E-05	-0.494039323	M1	Female	trans
cg16856722_IGLL3P	1.53E-05	7.21E-05	-0.533508869	M1	Female	trans
cg02614372_ENSG00000231062	1.53E-05	7.21E-05	-0.544142082	M1	Female	trans
cg11500903_ENSG00000223695	1.53E-05	7.21E-05	-0.651997632	M1	Female	trans
cg27459981_LINC01139	1.53E-05	7.21E-05	0.789884121	M1	Female	trans
cg04710276_GOLGA6C	1.53E-05	7.21E-05	0.483571147	M1	Female	trans
cg05868023_RNU6-766P	1.53E-05	7.21E-05	0.35350047	M1	Female	trans
cg17158894_LPCAT3	1.53E-05	7.21E-05	-0.705179057	M1	Female	trans
cg09926728_ENSG00000227863	1.53E-05	7.21E-05	-0.78396399	M1	Female	trans
cg17714861_RGL4	1.53E-05	7.21E-05	-0.42965057	M1	Female	trans
cg02305803_USP9YP15	1.53E-05	7.21E-05	-0.561788058	M1	Female	trans
cg21449027_RPL22P10	1.53E-05	7.21E-05	-0.613623602	M1	Female	trans
cg27399957_MEOX2	1.53E-05	7.21E-05	-0.607932666	M1	Female	trans
cg09328960_ENSG00000227920	1.53E-05	7.21E-05	-0.394586538	M1	Female	trans
cg00569101_ENSG00000235186	1.53E-05	7.21E-05	-0.417865771	M1	Female	trans
cg15197135_IQCF1	1.53E-05	7.21E-05	-0.302970171	M1	Female	trans
cg01762827_ENSG00000222032	1.53E-05	7.21E-05	0.753166426	M1	Female	trans
cg24728770_ENSG00000228541	1.53E-05	7.21E-05	-0.597642972	M1	Female	trans
cg13856652_TEX30	1.53E-05	7.21E-05	-0.489376698	M1	Female	trans
cg19708055_SLC16A12-AS1	1.53E-05	7.21E-05	-0.620300289	M1	Female	trans
cg27399957_ENSG00000231967	1.53E-05	7.21E-05	-0.720128934	M1	Female	trans
cg07499288_HNRNPA1P22	1.53E-05	7.21E-05	0.362632544	M1	Female	trans
cg09186667_OR5L2	1.53E-05	7.21E-05	-0.664595972	M1	Female	trans
cg17158894_LINC01698	1.53E-05	7.21E-05	-0.653090457	M1	Female	trans
cg09473676_PF4	1.53E-05	7.21E-05	-0.583907	M1	Female	trans
cg02843332_AGGF1P1	1.53E-05	7.21E-05	-0.455438069	M1	Female	trans
cg26404212_ENSG00000207027	1.53E-05	7.21E-05	-0.585055566	M1	Female	trans
cg05732866_ENSG00000228081	1.53E-05	7.21E-05	-0.25648267	M1	Female	trans
cg11207763_RNU6-46P	1.53E-05	7.21E-05	0.954046893	M1	Female	trans
cg06820104_PRR20G	1.53E-05	7.21E-05	-0.419812972	M1	Female	trans
cg15376531_TACR3	1.53E-05	7.21E-05	-0.586860918	M1	Female	trans
cg07766767_LINC01700	1.53E-05	7.21E-05	-0.850294367	M1	Female	trans
cg13518121_RPS2P7	1.53E-05	7.21E-05	-0.504963082	M1	Female	trans
cg27574929_MIR572	1.53E-05	7.21E-05	-0.469015116	M1	Female	trans
cg15639378_PAFAH1B2P1	1.53E-05	7.21E-05	0.882884649	M1	Female	trans
cg02982951_IGHV3-11	1.53E-05	7.21E-05	-0.112916497	M1	Female	trans
cg20214135_RNU1-67P	1.53E-05	7.21E-05	-0.803321599	M1	Female	trans
cg04876127_KRT18P48	1.53E-05	7.21E-05	-0.417630897	M1	Female	trans
cg20241816_MYH11	1.53E-05	7.21E-05	-0.648714896	M1	Female	trans
cg13716788_ENSG00000220702	1.53E-05	7.21E-05	-0.548140369	M1	Female	trans
cg13716788_ENSG00000236687	1.53E-05	7.21E-05	-0.548140369	M1	Female	trans
cg03061930_FGF8	1.53E-05	7.21E-05	-0.35733201	M1	Female	trans
cg26879339_SLC22A6	1.53E-05	7.21E-05	-0.420283998	M1	Female	trans
cg13159372_ENSG00000216307	1.53E-05	7.22E-05	-0.577408622	M1	Female	trans
cg21805228_FTLP17	1.53E-05	7.22E-05	-0.471352116	M1	Female	trans
cg01821644_RNU6-681P	1.53E-05	7.22E-05	-0.456613204	M1	Female	trans
cg16105569_RN7SL271P	1.53E-05	7.22E-05	-0.460949398	M1	Female	trans
cg14042541_TRAV8-3	1.53E-05	7.22E-05	0.811145075	M1	Female	trans
cg27619481_SLC9B2	1.53E-05	7.22E-05	-0.501776498	M1	Female	trans
cg17669898_IGHD1-7	1.53E-05	7.22E-05	-0.491514107	M1	Female	trans
cg02720442_ALPK2	1.53E-05	7.22E-05	0.310665288	M1	Female	trans
cg03012986_CTAGE12P	1.53E-05	7.22E-05	0.362957877	M1	Female	trans
cg02858625_GPRC6A	1.53E-05	7.22E-05	-0.619478128	M1	Female	trans
cg01024069_ENSG00000232042	1.53E-05	7.22E-05	-0.41368354	M1	Female	trans
cg09443479_CFHR2	1.53E-05	7.22E-05	-0.591559175	M1	Female	trans
cg26338867_PPIAP82	1.53E-05	7.22E-05	0.642093529	M1	Female	trans
cg18438405_ENSG00000234105	1.53E-05	7.22E-05	-0.70317342	M1	Female	trans
cg10681522_RNU6-563P	1.53E-05	7.22E-05	-0.442003055	M1	Female	trans
cg20825109_OR2L5	1.53E-05	7.22E-05	-0.695839728	M1	Female	trans
cg07994735_SIGLEC9	1.53E-05	7.22E-05	-0.712288276	M1	Female	trans
cg17994629_SSR1P2	1.53E-05	7.22E-05	-0.496095064	M1	Female	trans
cg00109781_ENSG00000226527	1.53E-05	7.22E-05	-0.518768086	M1	Female	trans
cg15865722_IGHG3	1.53E-05	7.22E-05	-0.38995359	M1	Female	trans
cg08013109_HSPE1P21	1.53E-05	7.22E-05	-0.364679189	M1	Female	trans
cg25880954_GAPDHP74	1.53E-05	7.22E-05	-0.441106712	M1	Female	trans
cg11465192_ENSG00000243621	1.53E-05	7.22E-05	-0.601837734	M1	Female	trans
cg11768182_OR10S1	1.53E-05	7.22E-05	-0.553314505	M1	Female	trans
cg15551646_RBM7P1	1.53E-05	7.22E-05	-0.529283455	M1	Female	trans
cg08046581_TOMM22P3	1.53E-05	7.22E-05	-0.646963889	M1	Female	trans
cg13864165_ACTRT2	1.53E-05	7.22E-05	-0.535076403	M1	Female	trans
cg22646311_CDKN2A-DT	1.53E-05	7.22E-05	0.544665271	M1	Female	trans
cg18941079_SLC17A3	1.53E-05	7.22E-05	-0.525003137	M1	Female	trans
cg15466595_RPL3P7	1.53E-05	7.22E-05	-0.458727771	M1	Female	trans
cg02554138_IGKV1-6	1.53E-05	7.22E-05	0.269281147	M1	Female	trans
cg23418467_HAUS1P2	1.53E-05	7.22E-05	-0.552807158	M1	Female	trans
cg26474203_SNORA63	1.53E-05	7.22E-05	-0.81052623	M1	Female	trans
cg23404528_GUCY2EP	1.53E-05	7.22E-05	0.447216113	M1	Female	trans
cg04843627_DRD5P2	1.53E-05	7.22E-05	-0.754752923	M1	Female	trans
cg23929072_CYBC1	1.53E-05	7.22E-05	0.62002767	M1	Female	trans
cg18980548_RNA5SP451	1.53E-05	7.22E-05	-0.564873735	M1	Female	trans
cg13565400_CREG2	1.53E-05	7.22E-05	0.55821043	M1	Female	trans
cg16653703_MIR590	1.53E-05	7.22E-05	-0.600226557	M1	Female	trans
cg16187147_FAM177A1P1	1.53E-05	7.22E-05	-0.711731756	M1	Female	trans
cg10992736_RN7SL241P	1.53E-05	7.22E-05	-0.492003403	M1	Female	trans
cg01610685_KLHDC7B	1.53E-05	7.22E-05	-0.569508892	M1	Female	trans
cg14783708_RN7SL728P	1.53E-05	7.22E-05	-0.426959429	M1	Female	trans
cg12269905_ENAM	1.53E-05	7.22E-05	-0.404824046	M1	Female	trans
cg07830906_SLC23A3	1.53E-05	7.22E-05	-0.550576702	M1	Female	trans
cg09829100_LINC01502	1.53E-05	7.22E-05	-0.664713539	M1	Female	trans
cg16515500_LINC01115	1.53E-05	7.22E-05	-0.640837959	M1	Female	trans
cg24024505_MIR193B	1.53E-05	7.22E-05	-0.579209909	M1	Female	trans
cg22278087_SNX18P4	1.53E-05	7.22E-05	0.524556767	M1	Female	trans
cg25994476_C7orf33	1.53E-05	7.22E-05	0.309919897	M1	Female	trans
cg12353589_ENSG00000233574	1.53E-05	7.22E-05	-0.599436751	M1	Female	trans
cg14821409_NPAP1P2	1.53E-05	7.22E-05	-0.421619103	M1	Female	trans
cg18976191_SNORD115-17	1.53E-05	7.22E-05	-0.491543144	M1	Female	trans
cg21780600_RNA5SP442	1.53E-05	7.22E-05	-0.557100724	M1	Female	trans
cg21780600_RNU1-52P	1.53E-05	7.22E-05	-0.416759388	M1	Female	trans
cg21780600_ENSG00000236960	1.53E-05	7.22E-05	-0.174031174	M1	Female	trans
cg21780600_RPS23P2	1.53E-05	7.22E-05	-0.621009299	M1	Female	trans
cg21780600_RN7SL542P	1.53E-05	7.22E-05	-0.621009299	M1	Female	trans
cg21780600_MYF5	1.53E-05	7.22E-05	-0.621009299	M1	Female	trans
cg21780600_ENSG00000235163	1.53E-05	7.22E-05	-0.621009299	M1	Female	trans
cg21780600_ENSG00000237202	1.53E-05	7.22E-05	-0.098338266	M1	Female	trans
cg23024913_RNF217-AS1	1.53E-05	7.22E-05	-0.390885251	M1	Female	trans
cg14552179_PIWIL2	1.53E-05	7.22E-05	-0.51171928	M1	Female	trans
cg23070318_OR11N1P	1.53E-05	7.22E-05	-0.625884861	M1	Female	trans
cg20527667_FKBP4P7	1.53E-05	7.22E-05	-0.44285731	M1	Female	trans
cg10054332_SEMA3B-AS1	1.53E-05	7.22E-05	-0.410772379	M1	Female	trans
cg18834259_GACAT3	1.53E-05	7.22E-05	0.393362133	M1	Female	trans
cg06163789_POM121L3P	1.53E-05	7.22E-05	-0.32378232	M1	Female	trans
cg03747858_NOBOX	1.53E-05	7.22E-05	-0.543264136	M1	Female	trans
cg03033996_SNORD46	1.53E-05	7.22E-05	-0.552994274	M1	Female	trans
cg06549332_RNU4-41P	1.53E-05	7.22E-05	-0.779733773	M1	Female	trans
cg17296658_OR1X5P	1.53E-05	7.22E-05	-0.409814733	M1	Female	trans
cg04376808_ASB17	1.53E-05	7.22E-05	-0.377976905	M1	Female	trans
cg04376808_RAB1AP2	1.53E-05	7.22E-05	-0.670580564	M1	Female	trans
cg04376808_HMGN2P13	1.53E-05	7.22E-05	-0.285260973	M1	Female	trans
cg04376808_HMGB1P18	1.53E-05	7.22E-05	-0.747507134	M1	Female	trans
cg04376808_PRELID1P7	1.53E-05	7.22E-05	-0.747507134	M1	Female	trans
cg04376808_PNLIP	1.53E-05	7.22E-05	-0.747507134	M1	Female	trans
cg04376808_MIR670HG	1.53E-05	7.22E-05	-0.747507134	M1	Female	trans
cg04376808_GTF2IP2	1.53E-05	7.22E-05	-0.747507134	M1	Female	trans
cg04376808_CXorf66	1.53E-05	7.22E-05	-0.747507134	M1	Female	trans
cg04376808_ENSG00000213068	1.53E-05	7.22E-05	-0.747507134	M1	Female	trans
cg04376808_U3	1.53E-05	7.22E-05	-0.747507134	M1	Female	trans
cg15644305_WAS	1.53E-05	7.22E-05	-0.56625924	M1	Female	trans
cg19452914_P2RY10BP	1.53E-05	7.22E-05	-0.779568981	M1	Female	trans
cg26250046_SNORA36C	1.53E-05	7.22E-05	-0.496547637	M1	Female	trans
cg24543551_ENSG00000236425	1.53E-05	7.22E-05	-0.500063887	M1	Female	trans
cg10115321_RPL35AP35	1.53E-05	7.22E-05	-0.522626223	M1	Female	trans
cg15741247_IL17C	1.53E-05	7.22E-05	-0.706931866	M1	Female	trans
cg24773560_ENSG00000236425	1.53E-05	7.22E-05	0.635657455	M1	Female	trans
cg00169694_ANKRD11P1	1.53E-05	7.22E-05	-0.436586642	M1	Female	trans
cg11153505_NFE4	1.53E-05	7.22E-05	-0.538766458	M1	Female	trans
cg23492225_CYCSP33	1.53E-05	7.22E-05	-0.347362501	M1	Female	trans
cg16726234_ENSG00000228729	1.53E-05	7.22E-05	-0.510683708	M1	Female	trans
cg03220912_DCT	1.53E-05	7.22E-05	-0.563630022	M1	Female	trans
cg12822242_ENSG00000234932	1.53E-05	7.22E-05	-0.46962339	M1	Female	trans
cg14039968_ZPBP2	1.53E-05	7.22E-05	-0.448814015	M1	Female	trans
cg20966423_SLC18A3	1.53E-05	7.22E-05	0.60639302	M1	Female	trans
cg23929072_ULBP2	1.53E-05	7.22E-05	0.636464003	M1	Female	trans
cg01842321_NDUFB1P1	1.53E-05	7.22E-05	-0.758626825	M1	Female	trans
cg19160975_C1orf94	1.53E-05	7.22E-05	0.608959228	M1	Female	trans
cg20007465_ARMCX1	1.53E-05	7.22E-05	0.416336556	M1	Female	trans
cg00540250_GNG5P5	1.53E-05	7.22E-05	-0.685952391	M1	Female	trans
cg09175462_MIR1224	1.53E-05	7.22E-05	-0.414361733	M1	Female	trans
cg12594940_CBR1	1.53E-05	7.22E-05	-0.410315297	M1	Female	trans
cg20375654_ZHX3	1.53E-05	7.22E-05	-0.525937867	M1	Female	trans
cg05577657_ENSG00000229733	1.53E-05	7.22E-05	-0.666426753	M1	Female	trans
cg14011315_OR9I2P	1.53E-05	7.22E-05	-0.841217637	M1	Female	trans
cg02302000_OR8D4	1.53E-05	7.22E-05	-0.903443744	M1	Female	trans
cg15029183_POTEF	1.53E-05	7.22E-05	-0.544484376	M1	Female	trans
cg01485439_RNU6-294P	1.53E-05	7.22E-05	-0.546089717	M1	Female	trans
cg14339668_OR2AT4	1.53E-05	7.22E-05	-0.600639494	M1	Female	trans
cg16792066_VASN	1.53E-05	7.22E-05	0.437140635	M1	Female	trans
cg24377657_ZNF831	1.53E-05	7.22E-05	0.399269087	M1	Female	trans
cg04152562_SLC10A1	1.53E-05	7.22E-05	-0.658764652	M1	Female	trans
cg15188881_ENSG00000229912	1.53E-05	7.22E-05	-0.440776739	M1	Female	trans
cg10787600_TRAJ35	1.53E-05	7.22E-05	-1.072880559	M1	Female	trans
cg20571761_TNFSF14	1.53E-05	7.22E-05	-0.540405177	M1	Female	trans
cg18647449_ENSG00000224000	1.53E-05	7.22E-05	-0.568836854	M1	Female	trans
cg23398596_ITGAM	1.53E-05	7.22E-05	-0.661854991	M1	Female	trans
cg07346595_RPS16P2	1.53E-05	7.22E-05	-0.427211706	M1	Female	trans
cg02493602_RNU7-125P	1.53E-05	7.22E-05	0.599224959	M1	Female	trans
cg23427909_RNA5SP139	1.53E-05	7.22E-05	-0.719344436	M1	Female	trans
cg23624621_RNU6-526P	1.53E-05	7.22E-05	-0.629527823	M1	Female	trans
cg09144455_ENSG00000225148	1.53E-05	7.22E-05	0.660258019	M1	Female	trans
cg24433045_PHKBP1	1.53E-05	7.22E-05	-0.689983718	M1	Female	trans
cg11573219_PLA2G2E	1.53E-05	7.22E-05	0.379086391	M1	Female	trans
cg25348374_EIF1P2	1.53E-05	7.23E-05	0.696369877	M1	Female	trans
cg07636088_LINC00474	1.53E-05	7.23E-05	0.5004268	M1	Female	trans
cg06197811_FTLP17	1.53E-05	7.23E-05	-0.429443406	M1	Female	trans
cg10284638_ENSG00000225775	1.53E-05	7.23E-05	-0.494593762	M1	Female	trans
cg13767506_ENSG00000232680	1.53E-05	7.23E-05	-0.487923015	M1	Female	trans
cg24377657_C16orf54	1.53E-05	7.23E-05	0.320731667	M1	Female	trans
cg12142501_RNU6-359P	1.53E-05	7.23E-05	0.552011669	M1	Female	trans
cg13935919_ENSG00000236717	1.53E-05	7.23E-05	-0.623369525	M1	Female	trans
cg24429037_RN7SKP159	1.53E-05	7.23E-05	-0.571215029	M1	Female	trans
cg18580450_CCDC116	1.53E-05	7.23E-05	-0.487957527	M1	Female	trans
cg13911116_OCM2	1.53E-05	7.23E-05	-0.771576171	M1	Female	trans
cg12656219_ENSG00000238316	1.53E-05	7.23E-05	-0.373337334	M1	Female	trans
cg17562277_OR52A1	1.53E-05	7.23E-05	-0.564762318	M1	Female	trans
cg07766767_ENSG00000237920	1.53E-05	7.23E-05	-0.909121566	M1	Female	trans
cg04124057_ENSG00000225588	1.53E-05	7.23E-05	-0.540572721	M1	Female	trans
cg11625107_HAND2-AS1	1.53E-05	7.23E-05	-0.527528451	M1	Female	trans
cg11625107_CYLC2	1.53E-05	7.23E-05	-0.786065252	M1	Female	trans
cg11625107_CCDC172	1.53E-05	7.23E-05	-0.786065252	M1	Female	trans
cg11625107_CACNG3	1.53E-05	7.23E-05	-0.786065252	M1	Female	trans
cg11625107_CFTRP3	1.53E-05	7.23E-05	-0.786065252	M1	Female	trans
cg11625107_ENSG00000212273	1.53E-05	7.23E-05	-0.786065252	M1	Female	trans
cg11625107_ENSG00000214641	1.53E-05	7.23E-05	-0.786065252	M1	Female	trans
cg11625107_ENSG00000226078	1.53E-05	7.23E-05	-0.786065252	M1	Female	trans
cg11625107_ENSG00000233616	1.53E-05	7.23E-05	-0.786065252	M1	Female	trans
cg23111778_IGHV3-73	1.53E-05	7.23E-05	-0.205946773	M1	Female	trans
cg08044704_TMEM235	1.53E-05	7.23E-05	-0.605251267	M1	Female	trans
cg06460122_TRAPPC2LP1	1.53E-05	7.23E-05	-0.330073648	M1	Female	trans
cg18266472_EBAG9P1	1.53E-05	7.23E-05	0.396495728	M1	Female	trans
cg13728149_RN7SKP178	1.53E-05	7.23E-05	-0.458068976	M1	Female	trans
cg23671173_ENSG00000179755	1.53E-05	7.23E-05	-0.484005056	M1	Female	trans
cg27088822_PAFAH1B2P1	1.53E-05	7.23E-05	-0.59758999	M1	Female	trans
cg20381798_FRMD1	1.53E-05	7.23E-05	0.332289504	M1	Female	trans
cg13248604_ENSG00000229196	1.53E-05	7.23E-05	-0.474247206	M1	Female	trans
cg20638896_IFITM3	1.53E-05	7.23E-05	-0.921806888	M1	Female	trans
cg15630394_RNU6-11P	1.53E-05	7.23E-05	-0.418005631	M1	Female	trans
cg17055934_IFNL1	1.53E-05	7.23E-05	0.437083252	M1	Female	trans
cg12238738_RNU6-584P	1.53E-05	7.23E-05	-0.688905032	M1	Female	trans
cg02775254_FOXD3	1.53E-05	7.23E-05	-0.462080599	M1	Female	trans
cg10744079_ENSG00000229550	1.53E-05	7.23E-05	0.555221546	M1	Female	trans
cg20212362_KRT1	1.53E-05	7.23E-05	-0.444309137	M1	Female	trans
cg06736785_MBD3	1.53E-05	7.23E-05	-0.617114717	M1	Female	trans
cg23328066_FILNC1	1.53E-05	7.23E-05	0.395213643	M1	Female	trans
cg02062326_RNF11P1	1.53E-05	7.23E-05	0.478357313	M1	Female	trans
cg10526733_RNU6-829P	1.53E-05	7.23E-05	0.483289505	M1	Female	trans
cg03272877_EFHC2	1.53E-05	7.23E-05	0.765896128	M1	Female	trans
cg03211192_MUC20P1	1.53E-05	7.23E-05	0.550539665	M1	Female	trans
cg01148039_OR51A8P	1.53E-05	7.23E-05	-0.523713818	M1	Female	trans
cg14513900_BMS1P17	1.53E-05	7.23E-05	-0.61909501	M1	Female	trans
cg06612671_MYT1	1.53E-05	7.23E-05	-0.973867482	M1	Female	trans
cg17600784_UNC5C	1.53E-05	7.23E-05	-0.42242282	M1	Female	trans
cg06736785_MAPK7	1.53E-05	7.23E-05	-0.606447195	M1	Female	trans
cg02588528_GJD2	1.53E-05	7.23E-05	-0.511547276	M1	Female	trans
cg06736785_RNF223	1.53E-05	7.23E-05	-0.613327592	M1	Female	trans
cg18941079_LINC00643	1.53E-05	7.23E-05	-0.433519287	M1	Female	trans
cg22007578_MIR944	1.53E-05	7.23E-05	0.590086237	M1	Female	trans
cg14995921_RN7SL164P	1.53E-05	7.23E-05	-0.300516374	M1	Female	trans
cg10387173_ELK2BP	1.53E-05	7.23E-05	-0.546147596	M1	Female	trans
cg02202484_LINC02843	1.53E-05	7.23E-05	-0.425127362	M1	Female	trans
cg07979752_KLF2P2	1.53E-05	7.23E-05	0.712443365	M1	Female	trans
cg16507569_IGHV3-7	1.53E-05	7.23E-05	-0.387478105	M1	Female	trans
cg17146522_ENSG00000239593	1.53E-05	7.23E-05	-0.680757043	M1	Female	trans
cg01604152_ENSG00000232286	1.53E-05	7.23E-05	-0.976766807	M1	Female	trans
cg06024364_ENSG00000240898	1.53E-05	7.23E-05	-0.48089717	M1	Female	trans
cg14516589_IGHV3-73	1.53E-05	7.23E-05	-0.177816378	M1	Female	trans
cg24377657_IGHV3-21	1.53E-05	7.23E-05	0.136896752	M1	Female	trans
cg13716788_TAAR5	1.53E-05	7.23E-05	-0.525914427	M1	Female	trans
cg25787670_TRPV5	1.53E-05	7.23E-05	-0.489606442	M1	Female	trans
cg20638896_DRAM1	1.53E-05	7.23E-05	-0.785171242	M1	Female	trans
cg27017993_RNU6-125P	1.53E-05	7.23E-05	-0.400421428	M1	Female	trans
cg03308012_COX6B1P7	1.53E-05	7.23E-05	-0.598269334	M1	Female	trans
cg03308012_RNU6-827P	1.53E-05	7.23E-05	-0.598269334	M1	Female	trans
cg03308012_MTCO2P8	1.53E-05	7.23E-05	-0.598269334	M1	Female	trans
cg03308012_MTCO1P8	1.53E-05	7.23E-05	-0.491528414	M1	Female	trans
cg03308012_RNU6-336P	1.53E-05	7.23E-05	-0.424615877	M1	Female	trans
cg03308012_LUZP4P1	1.53E-05	7.23E-05	-0.424615877	M1	Female	trans
cg03308012_ADIRF	1.53E-05	7.23E-05	-0.268350474	M1	Female	trans
cg03308012_SNORD115-30	1.53E-05	7.23E-05	-0.598269334	M1	Female	trans
cg03308012_KRTAP4-7	1.53E-05	7.23E-05	-0.598269334	M1	Female	trans
cg03308012_MIR7-3	1.53E-05	7.23E-05	-0.380562183	M1	Female	trans
cg03308012_GXYLT1P2	1.53E-05	7.23E-05	-0.324104238	M1	Female	trans
cg03308012_ENSG00000228048	1.53E-05	7.23E-05	-0.598269334	M1	Female	trans
cg03308012_ENSG00000228877	1.53E-05	7.23E-05	-0.424615877	M1	Female	trans
cg04515996_OSCAR	1.53E-05	7.23E-05	0.456298298	M1	Female	trans
cg20973649_UNC79	1.53E-05	7.23E-05	-0.507881856	M1	Female	trans
cg07115108_ENSG00000230119	1.53E-05	7.23E-05	-0.622731851	M1	Female	trans
cg24042772_RPS16P2	1.53E-05	7.23E-05	-0.71901016	M1	Female	trans
cg21856234_SLC17A4	1.53E-05	7.23E-05	0.608183511	M1	Female	trans
cg17779085_ENSG00000231756	1.53E-05	7.23E-05	-0.41412802	M1	Female	trans
cg01744396_RPS15AP7	1.53E-05	7.23E-05	0.529579839	M1	Female	trans
cg18323824_MIR601	1.53E-05	7.23E-05	-0.482565259	M1	Female	trans
cg09162333_LENG1	1.53E-05	7.23E-05	-0.581190841	M1	Female	trans
cg24430871_AKR1B1P3	1.53E-05	7.23E-05	-0.480351719	M1	Female	trans
cg04365481_VCAN	1.53E-05	7.23E-05	0.539812198	M1	Female	trans
cg04513703_SLC2A2	1.53E-05	7.23E-05	-0.588305019	M1	Female	trans
cg20150659_RNU6-900P	1.53E-05	7.23E-05	-0.438211844	M1	Female	trans
cg16886051_UROC1	1.53E-05	7.23E-05	-0.505688177	M1	Female	trans
cg16515500_CEBPD	1.53E-05	7.23E-05	-0.802745671	M1	Female	trans
cg25335258_MIR26B	1.53E-05	7.23E-05	-0.531330571	M1	Female	trans
cg06747314_ENSG00000235293	1.53E-05	7.23E-05	-0.658621771	M1	Female	trans
cg13363608_RN7SL771P	1.53E-05	7.23E-05	-0.505457421	M1	Female	trans
cg13589218_RNU6-746P	1.53E-05	7.23E-05	0.623806631	M1	Female	trans
cg16792066_NECTIN4	1.53E-05	7.23E-05	0.407097767	M1	Female	trans
cg24405307_ENSG00000213328	1.53E-05	7.23E-05	0.508967114	M1	Female	trans
cg24863484_CUX2	1.53E-05	7.23E-05	-0.511192663	M1	Female	trans
cg13045265_SYT13	1.53E-05	7.23E-05	-0.532394643	M1	Female	trans
cg06022607_KCNK6	1.53E-05	7.23E-05	0.659421334	M1	Female	trans
cg12594546_CREB5	1.53E-05	7.23E-05	-0.715636116	M1	Female	trans
cg14181874_SAMD9L	1.53E-05	7.23E-05	-0.452559689	M1	Female	trans
cg00893657_ENSG00000226506	1.53E-05	7.23E-05	-0.680971861	M1	Female	trans
cg13127920_CNKSR3	1.53E-05	7.23E-05	-0.581364389	M1	Female	trans
cg11825892_RNU6-534P	1.53E-05	7.23E-05	-0.386953141	M1	Female	trans
cg18344168_ENSG00000240752	1.53E-05	7.23E-05	-0.53073577	M1	Female	trans
cg02953382_RNASE7	1.53E-05	7.23E-05	0.581809515	M1	Female	trans
cg17918676_KRT25	1.53E-05	7.23E-05	-0.551086308	M1	Female	trans
cg02448481_SNORA70C	1.54E-05	7.23E-05	-0.975242541	M1	Female	trans
cg04981623_RBPJP6	1.54E-05	7.23E-05	-0.586160747	M1	Female	trans
cg07591198_DEFA3	1.54E-05	7.23E-05	-0.541945276	M1	Female	trans
cg17372378_UBE2FP1	1.54E-05	7.23E-05	-0.603740476	M1	Female	trans
cg03397234_ENSG00000226380	1.54E-05	7.23E-05	0.616831554	M1	Female	trans
cg00090697_C8orf48	1.54E-05	7.23E-05	-0.515187012	M1	Female	trans
cg11192140_RNA5SP144	1.54E-05	7.24E-05	0.49737271	M1	Female	trans
cg06896450_PF4	1.54E-05	7.24E-05	-0.54222992	M1	Female	trans
cg04667681_ENSG00000242553	1.54E-05	7.24E-05	-0.464507138	M1	Female	trans
cg10699599_ACSM2A	1.54E-05	7.24E-05	-0.242167668	M1	Female	trans
cg14683563_IGHJ5	1.54E-05	7.24E-05	-0.355660645	M1	Female	trans
cg27188340_CLUHP5	1.54E-05	7.24E-05	-0.793421525	M1	Female	trans
cg05577657_RNA5SP493	1.54E-05	7.24E-05	-0.677568929	M1	Female	trans
cg06481168_RNA5SP194	1.54E-05	7.24E-05	0.445216235	M1	Female	trans
cg18266472_FAM245A	1.54E-05	7.24E-05	0.370197549	M1	Female	trans
cg10549933_RNU6-560P	1.54E-05	7.24E-05	-0.647985839	M1	Female	trans
cg00592315_FNDC5	1.54E-05	7.24E-05	-0.670708308	M1	Female	trans
cg13001142_SLC29A4	1.54E-05	7.24E-05	-0.449899285	M1	Female	trans
cg06432604_ASB15	1.54E-05	7.24E-05	-0.48467197	M1	Female	trans
cg13961318_PHACTR1	1.54E-05	7.24E-05	-0.508757635	M1	Female	trans
cg19728036_Y_RNA	1.54E-05	7.24E-05	-0.582513264	M1	Female	trans
cg01062838_ATXN7L3P1	1.54E-05	7.24E-05	-0.428066083	M1	Female	trans
cg03910065_TRIM60	1.54E-05	7.24E-05	0.426146776	M1	Female	trans
cg13565400_ACTBP1	1.54E-05	7.24E-05	0.439274511	M1	Female	trans
cg22177068_LINC01941	1.54E-05	7.24E-05	-0.507486527	M1	Female	trans
cg00587861_PIGCP2	1.54E-05	7.24E-05	-0.938344286	M1	Female	trans
cg21000514_ENSG00000236425	1.54E-05	7.24E-05	-0.595534134	M1	Female	trans
cg02874992_LRRC31	1.54E-05	7.24E-05	-0.495301676	M1	Female	trans
cg06567996_PRLR	1.54E-05	7.24E-05	-0.527362017	M1	Female	trans
cg02931193_PDE4DIPP7	1.54E-05	7.24E-05	-0.605785108	M1	Female	trans
cg13547394_RNU6-1222P	1.54E-05	7.24E-05	-0.616063508	M1	Female	trans
cg09554300_CRYAA	1.54E-05	7.24E-05	0.515580171	M1	Female	trans
cg11935063_SNORD89	1.54E-05	7.24E-05	-0.651814504	M1	Female	trans
cg05133155_OR5M5P	1.54E-05	7.24E-05	-0.617770267	M1	Female	trans
cg07335671_KRTAP21-4P	1.54E-05	7.24E-05	-0.6491433	M1	Female	trans
cg16975684_ACOXL-AS1	1.54E-05	7.24E-05	-0.545100033	M1	Female	trans
cg06753179_ENSG00000230226	1.54E-05	7.24E-05	-0.827676131	M1	Female	trans
cg12091641_RNU6-116P	1.54E-05	7.24E-05	-0.418470174	M1	Female	trans
cg06251321_OR52A1	1.54E-05	7.24E-05	-0.558112496	M1	Female	trans
cg11760280_EMX2	1.54E-05	7.24E-05	-0.613385894	M1	Female	trans
cg09162333_KLC1	1.54E-05	7.24E-05	-0.615735377	M1	Female	trans
cg09354553_ZSWIM2	1.54E-05	7.24E-05	-0.396086102	M1	Female	trans
cg16503053_MAP3K9	1.54E-05	7.24E-05	-0.56061186	M1	Female	trans
cg08894487_OR13F1	1.54E-05	7.24E-05	0.568873044	M1	Female	trans
cg23654844_RN7SKP121	1.54E-05	7.24E-05	1.504734569	M1	Female	trans
cg07917878_ENSG00000231443	1.54E-05	7.24E-05	-0.740018445	M1	Female	trans
cg14509967_POM121L2	1.54E-05	7.24E-05	0.389445792	M1	Female	trans
cg19316173_THSD7A	1.54E-05	7.24E-05	-0.494526774	M1	Female	trans
cg03036575_DPP10-AS2	1.54E-05	7.24E-05	-0.557857436	M1	Female	trans
cg04667681_ENSG00000241400	1.54E-05	7.24E-05	-0.449838871	M1	Female	trans
cg13706899_TRBV19	1.54E-05	7.24E-05	-0.403798419	M1	Female	trans
cg21886864_RPL31P63	1.54E-05	7.24E-05	-0.508827332	M1	Female	trans
cg06834951_ENSG00000234683	1.54E-05	7.24E-05	-0.78996972	M1	Female	trans
cg20861237_COX4I2	1.54E-05	7.24E-05	-0.590864604	M1	Female	trans
cg21000599_LINC01986	1.54E-05	7.24E-05	-0.572867395	M1	Female	trans
cg16792066_CAVIN2	1.54E-05	7.24E-05	0.43986469	M1	Female	trans
cg08764590_RNU6-739P	1.54E-05	7.24E-05	-0.621359038	M1	Female	trans
cg26307193_ANKRD24	1.54E-05	7.24E-05	-0.425580645	M1	Female	trans
cg27210166_IGHV3-74	1.54E-05	7.24E-05	-0.474975703	M1	Female	trans
cg07678010_SNORD115-35	1.54E-05	7.24E-05	-0.534680644	M1	Female	trans
cg01683654_AQP7P2	1.54E-05	7.24E-05	0.563892243	M1	Female	trans
cg05708441_ENSG00000234940	1.54E-05	7.24E-05	-0.522938002	M1	Female	trans
cg11208229_ENSG00000225879	1.54E-05	7.24E-05	-0.706763777	M1	Female	trans
cg04981410_UBE2Q2P10	1.54E-05	7.24E-05	0.654190492	M1	Female	trans
cg14056656_H2BW3P	1.54E-05	7.24E-05	-0.437660112	M1	Female	trans
cg24270367_SNORD48	1.54E-05	7.24E-05	-0.566468653	M1	Female	trans
cg14026485_SGCA	1.54E-05	7.24E-05	0.82379915	M1	Female	trans
cg09999324_RNU2-20P	1.54E-05	7.24E-05	-0.349612746	M1	Female	trans
cg24732447_RPL19P20	1.54E-05	7.24E-05	-0.529121025	M1	Female	trans
cg08245275_ENSG00000236731	1.54E-05	7.24E-05	-0.277993999	M1	Female	trans
cg07715621_PGC	1.54E-05	7.24E-05	-0.437711862	M1	Female	trans
cg08159493_CT47A12	1.54E-05	7.24E-05	-0.609151188	M1	Female	trans
cg22750960_ENSG00000225478	1.54E-05	7.24E-05	-0.370714047	M1	Female	trans
cg11390628_OR5T3	1.54E-05	7.24E-05	-0.923276876	M1	Female	trans
cg17568448_KCNB1	1.54E-05	7.24E-05	-0.578473445	M1	Female	trans
cg18766939_SNORD81	1.54E-05	7.24E-05	-0.429801229	M1	Female	trans
cg21431072_IGKV1OR-3	1.54E-05	7.24E-05	-0.497275028	M1	Female	trans
cg04223606_ATF1P1	1.54E-05	7.24E-05	0.584767857	M1	Female	trans
cg13879653_C9	1.54E-05	7.24E-05	-0.543016484	M1	Female	trans
cg18720828_TIGAR	1.54E-05	7.24E-05	-0.512909772	M1	Female	trans
cg22762615_ENSG00000227186	1.54E-05	7.24E-05	0.446709621	M1	Female	trans
cg16274716_BMS1P22	1.54E-05	7.24E-05	-0.778851975	M1	Female	trans
cg04072177_DCST2	1.54E-05	7.24E-05	-0.425307642	M1	Female	trans
cg12102235_RNU6-627P	1.54E-05	7.24E-05	-0.736187675	M1	Female	trans
cg12102235_RNU1-76P	1.54E-05	7.24E-05	-0.736187675	M1	Female	trans
cg12102235_LINC01626	1.54E-05	7.24E-05	-0.736187675	M1	Female	trans
cg12102235_FABP12P1	1.54E-05	7.24E-05	-0.736187675	M1	Female	trans
cg12102235_DEFB128	1.54E-05	7.24E-05	-0.736187675	M1	Female	trans
cg12102235_Y_RNA	1.54E-05	7.24E-05	-0.660426	M1	Female	trans
cg12102235_ENSG00000228167	1.54E-05	7.24E-05	-0.736187675	M1	Female	trans
cg12102235_ENSG00000229013	1.54E-05	7.24E-05	-0.736187675	M1	Female	trans
cg12102235_ENSG00000232958	1.54E-05	7.24E-05	-0.280941282	M1	Female	trans
cg12102235_ENSG00000234638	1.54E-05	7.24E-05	-0.736187675	M1	Female	trans
cg12102235_OTOS	1.54E-05	7.24E-05	-0.494055605	M1	Female	trans
cg12102235_NTM-IT	1.54E-05	7.24E-05	-0.522502087	M1	Female	trans
cg12102235_FGF7P2	1.54E-05	7.24E-05	-0.143542363	M1	Female	trans
cg12102235_RN7SL305P	1.54E-05	7.24E-05	-0.522502087	M1	Female	trans
cg09081941_ENSG00000227556	1.54E-05	7.25E-05	-0.543270708	M1	Female	trans
cg14035247_ENSG00000237888	1.54E-05	7.25E-05	-0.452359248	M1	Female	trans
cg08451822_ENSG00000236948	1.54E-05	7.25E-05	0.608328766	M1	Female	trans
cg01753252_CDY2B	1.54E-05	7.25E-05	-0.344981829	M1	Female	trans
cg15176393_GRM7-AS2	1.54E-05	7.25E-05	-0.583662721	M1	Female	trans
cg08701227_LINC00460	1.54E-05	7.25E-05	-0.120811415	M1	Female	trans
cg14056656_ELOVL2-AS1	1.54E-05	7.25E-05	-0.425575033	M1	Female	trans
cg05708441_OR2T5	1.54E-05	7.25E-05	-0.400251723	M1	Female	trans
cg20381798_LINC01985	1.54E-05	7.25E-05	0.424825351	M1	Female	trans
cg11390628_HCAR2	1.54E-05	7.25E-05	-0.792346737	M1	Female	trans
cg24186114_ENSG00000242531	1.54E-05	7.25E-05	-0.61473054	M1	Female	trans
cg03894102_ENSG00000204684	1.54E-05	7.25E-05	-0.432571425	M1	Female	trans
cg03830265_CES1P1	1.54E-05	7.25E-05	-0.522329915	M1	Female	trans
cg07131604_CCKBR	1.54E-05	7.25E-05	-0.397777795	M1	Female	trans
cg04667681_MARK2P8	1.54E-05	7.25E-05	-0.447210863	M1	Female	trans
cg08044704_SLA	1.54E-05	7.25E-05	-0.660203166	M1	Female	trans
cg18054408_FAM27C	1.54E-05	7.25E-05	-0.467210403	M1	Female	trans
cg10039163_ITGA10	1.54E-05	7.25E-05	-0.359304315	M1	Female	trans
cg09177248_GAGE12G	1.54E-05	7.25E-05	-0.204204543	M1	Female	trans
cg13978534_TJAP1P1	1.54E-05	7.25E-05	0.423269755	M1	Female	trans
cg06736785_THAP4	1.54E-05	7.25E-05	-0.603425722	M1	Female	trans
cg22027573_TRBV6-6	1.54E-05	7.25E-05	-0.453155186	M1	Female	trans
cg05492735_BICRA	1.54E-05	7.25E-05	-1.139095875	M1	Female	trans
cg15001930_TREML4	1.54E-05	7.25E-05	-0.593262887	M1	Female	trans
cg15099537_CATSPERB	1.54E-05	7.25E-05	-0.56375939	M1	Female	trans
cg19216660_RPL12P19	1.54E-05	7.25E-05	-0.539951533	M1	Female	trans
cg16959364_ESAM	1.54E-05	7.25E-05	-0.386519023	M1	Female	trans
cg13085030_ENSG00000235932	1.54E-05	7.25E-05	-0.5402743	M1	Female	trans
cg09283750_GRIP1	1.54E-05	7.25E-05	-0.712132372	M1	Female	trans
cg22496339_AP1S2P1	1.54E-05	7.25E-05	0.620967821	M1	Female	trans
cg17513770_IGHV1-18	1.54E-05	7.25E-05	-0.172673214	M1	Female	trans
cg11879096_RNU6-526P	1.54E-05	7.25E-05	-0.577375748	M1	Female	trans
cg16377212_Y_RNA	1.54E-05	7.25E-05	-0.623346723	M1	Female	trans
cg09162333_ENSG00000184441	1.54E-05	7.25E-05	-0.578310238	M1	Female	trans
cg01573457_CELF3	1.54E-05	7.25E-05	0.599734609	M1	Female	trans
cg23290207_SPATA17-AS1	1.54E-05	7.25E-05	0.408674459	M1	Female	trans
cg09472784_SCGB1A1	1.54E-05	7.25E-05	-0.596003494	M1	Female	trans
cg25716065_DRD3	1.54E-05	7.25E-05	0.437461402	M1	Female	trans
cg23169588_MRPL50P1	1.54E-05	7.25E-05	-0.687566353	M1	Female	trans
cg16915057_ENSG00000238004	1.54E-05	7.25E-05	-0.572719865	M1	Female	trans
cg12594546_OR4F7P	1.54E-05	7.25E-05	-0.762511181	M1	Female	trans
cg03910065_ENSG00000235934	1.54E-05	7.25E-05	0.417534035	M1	Female	trans
cg20852862_OR2T29	1.54E-05	7.25E-05	-0.644441197	M1	Female	trans
cg02129159_ENSG00000203565	1.54E-05	7.25E-05	-0.475003457	M1	Female	trans
cg05522180_OXCT2P1	1.54E-05	7.25E-05	-0.498449027	M1	Female	trans
cg25407410_SNORD48	1.54E-05	7.25E-05	-0.625314641	M1	Female	trans
cg04549268_GJA8	1.54E-05	7.25E-05	-0.618029704	M1	Female	trans
cg20799095_GAD1	1.54E-05	7.25E-05	-0.586326975	M1	Female	trans
cg17593097_RN7SL89P	1.54E-05	7.25E-05	-0.453574844	M1	Female	trans
cg23070318_NANOGP6	1.54E-05	7.25E-05	-0.600388542	M1	Female	trans
cg16565439_SOX18	1.54E-05	7.25E-05	-0.494297575	M1	Female	trans
cg10324032_SLC9A3	1.54E-05	7.25E-05	-0.765190223	M1	Female	trans
cg23024913_RPL21P32	1.54E-05	7.25E-05	-0.374111635	M1	Female	trans
cg01590597_AKR1B1P6	1.54E-05	7.25E-05	-0.541792478	M1	Female	trans
cg20488913_ENSG00000227914	1.54E-05	7.25E-05	-0.528418235	M1	Female	trans
cg18424841_PAFAH1B2P1	1.54E-05	7.25E-05	-0.579685648	M1	Female	trans
cg26594488_FAT1	1.54E-05	7.25E-05	-0.538007816	M1	Female	trans
cg19467576_SPRED3	1.54E-05	7.25E-05	-0.609156348	M1	Female	trans
cg09006915_IKZF4	1.54E-05	7.25E-05	-0.543751941	M1	Female	trans
cg01753252_OCM2	1.54E-05	7.25E-05	-0.444109636	M1	Female	trans
cg22131013_GNRHR	1.54E-05	7.25E-05	-0.538683109	M1	Female	trans
cg04269540_SPRR2G	1.54E-05	7.25E-05	-0.591521649	M1	Female	trans
cg24429037_OR7E38P	1.54E-05	7.25E-05	-0.453844097	M1	Female	trans
cg16599577_RNU4-41P	1.54E-05	7.25E-05	-0.759523879	M1	Female	trans
cg09177248_KRTAP24-1	1.54E-05	7.25E-05	-0.326318056	M1	Female	trans
cg20369573_SLC25A27	1.54E-05	7.25E-05	-0.475746793	M1	Female	trans
cg23409591_MIR661	1.54E-05	7.25E-05	-0.516748123	M1	Female	trans
cg13362436_RNU4-47P	1.54E-05	7.25E-05	-0.635286533	M1	Female	trans
cg15347519_RNU6-746P	1.54E-05	7.25E-05	0.765478956	M1	Female	trans
cg13121357_MTCYBP2	1.54E-05	7.25E-05	-0.358611035	M1	Female	trans
cg19822890_TMOD2	1.54E-05	7.25E-05	-0.484008736	M1	Female	trans
cg27018984_ENSG00000237716	1.54E-05	7.25E-05	-0.426244832	M1	Female	trans
cg08004951_GDA	1.54E-05	7.25E-05	-0.454253704	M1	Female	trans
cg18343923_RPEP2	1.54E-05	7.25E-05	-0.367584561	M1	Female	trans
cg10678896_ENSG00000216781	1.54E-05	7.25E-05	-0.596383609	M1	Female	trans
cg13320413_GLYATL2	1.54E-05	7.25E-05	-0.671746539	M1	Female	trans
cg00406188_KRT16	1.54E-05	7.25E-05	-0.867896312	M1	Female	trans
cg16601957_FDCSP	1.54E-05	7.25E-05	-0.576338169	M1	Female	trans
cg03632245_ST18	1.54E-05	7.25E-05	-0.557919834	M1	Female	trans
cg07499288_SNORD115-29	1.54E-05	7.25E-05	0.371012726	M1	Female	trans
cg16959364_MPIG6B	1.54E-05	7.25E-05	-0.400439075	M1	Female	trans
cg19810457_VSTM2A	1.54E-05	7.25E-05	-0.591793977	M1	Female	trans
cg01329519_ZNF735	1.54E-05	7.25E-05	0.694675025	M1	Female	trans
cg12481893_AKR1B10	1.54E-05	7.25E-05	-0.552510839	M1	Female	trans
cg06302718_ENSG00000235495	1.54E-05	7.25E-05	-0.61172762	M1	Female	trans
cg25330422_IGKV2D-26	1.54E-05	7.25E-05	-0.077499336	M1	Female	trans
cg25330422_ENSG00000225304	1.54E-05	7.25E-05	-0.637773589	M1	Female	trans
cg25330422_ACTG1P21	1.54E-05	7.25E-05	-0.776273292	M1	Female	trans
cg25330422_LINC01804	1.54E-05	7.25E-05	-0.696386373	M1	Female	trans
cg25330422_RNA5SP232	1.54E-05	7.25E-05	-0.776273292	M1	Female	trans
cg25330422_ENSG00000225387	1.54E-05	7.25E-05	-0.348193187	M1	Female	trans
cg25330422_GRPEL2P2	1.54E-05	7.25E-05	-0.34047899	M1	Female	trans
cg25330422_ENSG00000227459	1.54E-05	7.25E-05	-0.776273292	M1	Female	trans
cg25330422_ENSG00000227930	1.54E-05	7.25E-05	-0.776273292	M1	Female	trans
cg25330422_ENSG00000236238	1.54E-05	7.25E-05	-0.776273292	M1	Female	trans
cg25330422_RPA2P2	1.54E-05	7.25E-05	-0.260180332	M1	Female	trans
cg25330422_OR51N1P	1.54E-05	7.25E-05	-0.313117902	M1	Female	trans
cg25330422_MIR1-1HG	1.54E-05	7.25E-05	-0.550952466	M1	Female	trans
cg25130590_CRNN	1.54E-05	7.25E-05	-0.720313215	M1	Female	trans
cg03637781_FGF13-AS1	1.54E-05	7.25E-05	0.299623209	M1	Female	trans
cg24270367_ENSG00000237477	1.54E-05	7.25E-05	-0.509909225	M1	Female	trans
cg00714597_TBC1D3P6	1.54E-05	7.25E-05	-0.954028137	M1	Female	trans
cg01895649_OSGIN1	1.54E-05	7.25E-05	-0.62141964	M1	Female	trans
cg14026485_FAM138A	1.54E-05	7.25E-05	-0.683824527	M1	Female	trans
cg11091734_AMOTL2	1.54E-05	7.25E-05	-0.392990265	M1	Female	trans
cg19982758_RNA5SP172	1.54E-05	7.26E-05	-0.403415071	M1	Female	trans
cg01210264_SAMD5	1.54E-05	7.26E-05	-0.463862302	M1	Female	trans
cg04487202_CHORDC1	1.54E-05	7.26E-05	-0.696886599	M1	Female	trans
cg07984380_MCCD1P2	1.54E-05	7.26E-05	-0.387369057	M1	Female	trans
cg13646545_RN7SL771P	1.54E-05	7.26E-05	-0.907522997	M1	Female	trans
cg24543551_RNU6-700P	1.54E-05	7.26E-05	-0.507901854	M1	Female	trans
cg02232418_CADM3	1.54E-05	7.26E-05	-0.943845043	M1	Female	trans
cg16310808_GJA8	1.54E-05	7.26E-05	-0.488775625	M1	Female	trans
cg09809224_TRIM53AP	1.54E-05	7.26E-05	-0.897663592	M1	Female	trans
cg09809224_TRIM53BP	1.54E-05	7.26E-05	-0.262210335	M1	Female	trans
cg24186114_CTDSPL2P1	1.54E-05	7.26E-05	-0.609961861	M1	Female	trans
cg20313696_LRRC4C	1.54E-05	7.26E-05	-0.669086919	M1	Female	trans
cg19432688_COX6CP6	1.54E-05	7.26E-05	-0.347265997	M1	Female	trans
cg11390628_TLR2	1.54E-05	7.26E-05	-0.812365576	M1	Female	trans
cg05732866_BECN2	1.54E-05	7.26E-05	-0.558534097	M1	Female	trans
cg19708055_OR1A2	1.54E-05	7.26E-05	-0.623366165	M1	Female	trans
cg21431072_RNA5SP427	1.54E-05	7.26E-05	-0.641622758	M1	Female	trans
cg10229938_OR6M1	1.54E-05	7.26E-05	-0.536330477	M1	Female	trans
cg25273041_TRH	1.54E-05	7.26E-05	-0.534619689	M1	Female	trans
cg21966616_ENSG00000241886	1.54E-05	7.26E-05	-0.487907966	M1	Female	trans
cg11218915_IGLV9-49	1.54E-05	7.26E-05	-0.242539322	M1	Female	trans
cg18834259_BCYRN1	1.54E-05	7.26E-05	0.540779091	M1	Female	trans
cg14785984_ENSG00000235782	1.54E-05	7.26E-05	-0.455950612	M1	Female	trans
cg06736785_KDF1	1.54E-05	7.26E-05	-0.61996631	M1	Female	trans
cg06974249_PAFAH1B2P1	1.54E-05	7.26E-05	0.781410684	M1	Female	trans
cg03273265_RN7SL89P	1.54E-05	7.26E-05	-0.351040708	M1	Female	trans
cg16870958_RPS6P15	1.54E-05	7.26E-05	-0.574698895	M1	Female	trans
cg25880954_SLC13A1	1.54E-05	7.26E-05	-0.436150515	M1	Female	trans
cg17830140_EI24P3	1.54E-05	7.26E-05	-0.494506261	M1	Female	trans
cg19160975_LINC01985	1.54E-05	7.26E-05	0.584960956	M1	Female	trans
cg04487202_TNFSF14	1.54E-05	7.26E-05	-0.758963465	M1	Female	trans
cg02501182_ADRA2C	1.54E-05	7.26E-05	-0.626316756	M1	Female	trans
cg14458799_ZNF679	1.54E-05	7.26E-05	-0.727547645	M1	Female	trans
cg08000231_RPS12P16	1.54E-05	7.26E-05	-0.4995057	M1	Female	trans
cg13999965_ENSG00000226376	1.54E-05	7.26E-05	-0.785642825	M1	Female	trans
cg07485723_ENSG00000231702	1.54E-05	7.26E-05	0.426585301	M1	Female	trans
cg18834259_ENSG00000233625	1.54E-05	7.26E-05	0.402365505	M1	Female	trans
cg18493115_RN7SKP32	1.54E-05	7.26E-05	-0.690052397	M1	Female	trans
cg20150659_ENSG00000231714	1.54E-05	7.26E-05	-0.760641559	M1	Female	trans
cg10413009_LINC01192	1.54E-05	7.26E-05	-0.507814925	M1	Female	trans
cg21163717_ENSG00000237176	1.54E-05	7.26E-05	0.4682194	M1	Female	trans
cg17100610_ENSG00000226990	1.54E-05	7.26E-05	0.660674529	M1	Female	trans
cg03123424_OR5H2	1.54E-05	7.26E-05	-0.44811429	M1	Female	trans
cg16071815_CCL13	1.54E-05	7.26E-05	-0.539670022	M1	Female	trans
cg24186114_ENSG00000237704	1.54E-05	7.26E-05	-0.573557556	M1	Female	trans
cg04487202_TRAJ34	1.54E-05	7.26E-05	-0.63690324	M1	Female	trans
cg18447419_POLD2P1	1.54E-05	7.26E-05	-0.529201368	M1	Female	trans
cg23664533_KLHL40	1.54E-05	7.26E-05	-0.587676223	M1	Female	trans
cg08985142_LINC01681	1.54E-05	7.26E-05	-0.302951175	M1	Female	trans
cg12761728_LINC01911	1.54E-05	7.26E-05	-0.522334361	M1	Female	trans
cg20802509_SCGB1D4	1.54E-05	7.26E-05	-0.568807348	M1	Female	trans
cg09789229_TNF	1.54E-05	7.26E-05	-0.694838255	M1	Female	trans
cg21546742_ELANE	1.54E-05	7.26E-05	-0.484090934	M1	Female	trans
cg23290207_RNU2-17P	1.54E-05	7.26E-05	0.431512763	M1	Female	trans
cg19263847_MIR320B1	1.54E-05	7.26E-05	-0.593299704	M1	Female	trans
cg00991379_NOTCH2P1	1.54E-05	7.26E-05	-0.707086078	M1	Female	trans
cg20935363_HLA-DRB1	1.54E-05	7.26E-05	0.592298328	M1	Female	trans
cg00323861_ENSG00000238215	1.54E-05	7.26E-05	-0.648791204	M1	Female	trans
cg09463041_RPS20P10	1.54E-05	7.26E-05	-0.679262928	M1	Female	trans
cg06817609_ENSG00000234586	1.54E-05	7.26E-05	-0.408307275	M1	Female	trans
cg14377791_RNU6-984P	1.54E-05	7.26E-05	0.598718137	M1	Female	trans
cg23209353_ENSG00000235994	1.54E-05	7.26E-05	-0.45293803	M1	Female	trans
cg20237815_CTSV	1.54E-05	7.26E-05	-0.608058385	M1	Female	trans
cg00531592_SRP68P3	1.54E-05	7.26E-05	-0.512286139	M1	Female	trans
cg08101543_KRT16P2	1.54E-05	7.26E-05	-0.495120616	M1	Female	trans
cg11889058_ZNF536	1.54E-05	7.26E-05	-0.493247646	M1	Female	trans
cg08973565_ENSG00000228015	1.54E-05	7.26E-05	-0.631986356	M1	Female	trans
cg25928510_RNU1-7P	1.54E-05	7.26E-05	-0.483246705	M1	Female	trans
cg25928510_LINC01774	1.54E-05	7.26E-05	-0.342979678	M1	Female	trans
cg25928510_OR2M5	1.54E-05	7.26E-05	-0.483246705	M1	Female	trans
cg25928510_RN7SKP61	1.54E-05	7.26E-05	-0.483246705	M1	Female	trans
cg25928510_RNU6-873P	1.54E-05	7.26E-05	-0.483246705	M1	Female	trans
cg25928510_RNU2-61P	1.54E-05	7.26E-05	-0.184414862	M1	Female	trans
cg25928510_MYL6P3	1.54E-05	7.26E-05	-0.342979678	M1	Female	trans
cg25928510_RNA5SP484	1.54E-05	7.26E-05	-0.483246705	M1	Female	trans
cg25928510_ENSG00000173366	1.54E-05	7.26E-05	-0.184414862	M1	Female	trans
cg25928510_ENSG00000188646	1.54E-05	7.26E-05	-0.483246705	M1	Female	trans
cg25928510_ENSG00000226992	1.54E-05	7.26E-05	-0.483246705	M1	Female	trans
cg25928510_PIGFP3	1.54E-05	7.26E-05	-0.483246705	M1	Female	trans
cg25928510_ENSG00000231198	1.54E-05	7.26E-05	-0.308618381	M1	Female	trans
cg25928510_RPL6P29	1.54E-05	7.26E-05	-0.483246705	M1	Female	trans
cg25928510_ENSG00000237377	1.54E-05	7.26E-05	-0.342979678	M1	Female	trans
cg25928510_ENSG00000241815	1.54E-05	7.26E-05	-0.483246705	M1	Female	trans
cg26512142_RADIL	1.54E-05	7.26E-05	0.617676953	M1	Female	trans
cg14703553_ENSG00000184566	1.54E-05	7.26E-05	-0.977387332	M1	Female	trans
cg03176298_SRY	1.54E-05	7.26E-05	-0.453860088	M1	Female	trans
cg24304928_HECTD2	1.54E-05	7.26E-05	-0.404181263	M1	Female	trans
cg09563600_ENSG00000237896	1.54E-05	7.26E-05	-0.695454023	M1	Female	trans
cg23806703_MIRLET7A1	1.54E-05	7.26E-05	-0.394321387	M1	Female	trans
cg10054332_HS3ST2	1.54E-05	7.26E-05	-0.437183734	M1	Female	trans
cg08616465_ENSG00000223402	1.54E-05	7.26E-05	-0.894667152	M1	Female	trans
cg00625610_S100A7A	1.54E-05	7.26E-05	-0.528120503	M1	Female	trans
cg17918676_OR5T1	1.54E-05	7.26E-05	-0.702538263	M1	Female	trans
cg11916219_CDH3	1.54E-05	7.26E-05	0.459836786	M1	Female	trans
cg20614067_PPIAP78	1.54E-05	7.26E-05	-0.362527964	M1	Female	trans
cg05818000_SERPINE2	1.54E-05	7.26E-05	-0.740039758	M1	Female	trans
cg11286989_ENSG00000236555	1.54E-05	7.26E-05	-0.492746464	M1	Female	trans
cg25135012_YAP1P1	1.54E-05	7.27E-05	-0.402028364	M1	Female	trans
cg09328960_MTND1P10	1.54E-05	7.27E-05	-0.481388526	M1	Female	trans
cg15406978_DBF4P1	1.54E-05	7.27E-05	-0.555482699	M1	Female	trans
cg05492735_KRT18P57	1.54E-05	7.27E-05	-1.09212481	M1	Female	trans
cg12267016_ENSG00000235358	1.54E-05	7.27E-05	0.703413597	M1	Female	trans
cg13299279_RASGEF1A	1.54E-05	7.27E-05	-0.438712349	M1	Female	trans
cg15488978_LIPM	1.54E-05	7.27E-05	-0.699935449	M1	Female	trans
cg15018132_RNU1-123P	1.54E-05	7.27E-05	-0.685990913	M1	Female	trans
cg04105065_RN7SL89P	1.54E-05	7.27E-05	-0.335204448	M1	Female	trans
cg23209353_ENSG00000235085	1.54E-05	7.27E-05	-0.500150253	M1	Female	trans
cg09191854_RPA3	1.54E-05	7.27E-05	-0.8901011	M1	Female	trans
cg00247094_IGKV2-30	1.54E-05	7.27E-05	-0.439275119	M1	Female	trans
cg17414101_RNU6-984P	1.54E-05	7.27E-05	-0.477395716	M1	Female	trans
cg12372163_C1DP3	1.54E-05	7.27E-05	-0.574200388	M1	Female	trans
cg02096758_HADH	1.54E-05	7.27E-05	-0.719064029	M1	Female	trans
cg07648428_PROCA1	1.54E-05	7.27E-05	-0.590319087	M1	Female	trans
cg03910065_SLC25A18P1	1.54E-05	7.27E-05	0.310036165	M1	Female	trans
cg01230890_IGLV4-3	1.54E-05	7.27E-05	-0.599325193	M1	Female	trans
cg13410725_RN7SKP75	1.54E-05	7.27E-05	-0.51808515	M1	Female	trans
cg13799853_RNU6-804P	1.54E-05	7.27E-05	0.678292358	M1	Female	trans
cg07825114_SPHKAP	1.54E-05	7.27E-05	0.409758058	M1	Female	trans
cg22702814_RNU6-739P	1.54E-05	7.27E-05	-0.558892869	M1	Female	trans
cg18763326_RASL12	1.54E-05	7.27E-05	0.675930495	M1	Female	trans
cg13646545_GAGE12C	1.54E-05	7.27E-05	-0.648890485	M1	Female	trans
cg13957457_RN7SL571P	1.54E-05	7.27E-05	-0.646177263	M1	Female	trans
cg05874523_LINC00460	1.54E-05	7.27E-05	-0.150187152	M1	Female	trans
cg12832280_ATP5MC1P1	1.54E-05	7.27E-05	0.825432197	M1	Female	trans
cg02426343_CECR2	1.54E-05	7.27E-05	0.81690118	M1	Female	trans
cg15712821_ENSG00000229247	1.54E-05	7.27E-05	-0.33054325	M1	Female	trans
cg08006275_BTNL10	1.54E-05	7.27E-05	0.396504352	M1	Female	trans
cg26987106_ENSG00000232576	1.54E-05	7.27E-05	-0.653072793	M1	Female	trans
cg15114510_MTND4LP14	1.54E-05	7.27E-05	-0.444632346	M1	Female	trans
cg20825109_FHAD1	1.54E-05	7.27E-05	-0.605897145	M1	Female	trans
cg26162637_TRBV29OR9-2	1.54E-05	7.27E-05	-0.487214233	M1	Female	trans
cg18687588_BCAS2P3	1.54E-05	7.27E-05	-0.354708009	M1	Female	trans
cg12238738_ZNF877P	1.54E-05	7.27E-05	-0.60215401	M1	Female	trans
cg19472786_ENSG00000234394	1.54E-05	7.27E-05	-0.560917794	M1	Female	trans
cg01148039_ACTBP6	1.54E-05	7.27E-05	-0.676317149	M1	Female	trans
cg03985285_TBX18	1.54E-05	7.27E-05	-0.705975443	M1	Female	trans
cg10736303_SNORA70C	1.54E-05	7.27E-05	-0.486942309	M1	Female	trans
cg04667681_ENSG00000224611	1.54E-05	7.27E-05	-0.453434118	M1	Female	trans
cg01707795_LINC01257	1.54E-05	7.27E-05	-0.93902544	M1	Female	trans
cg09789229_TRAT1	1.54E-05	7.27E-05	-0.531774072	M1	Female	trans
cg04475157_OR11H13P	1.54E-05	7.27E-05	-0.47479695	M1	Female	trans
cg11687389_TBC1D27P	1.54E-05	7.27E-05	-0.463387893	M1	Female	trans
cg20825109_RNY1P5	1.54E-05	7.27E-05	-0.548571232	M1	Female	trans
cg19973291_SNORD116-8	1.54E-05	7.27E-05	-0.58199026	M1	Female	trans
cg04701257_SOX17	1.55E-05	7.27E-05	-0.487828051	M1	Female	trans
cg16218562_SLC39A2	1.55E-05	7.27E-05	-0.688177015	M1	Female	trans
cg04639241_RNU6-1274P	1.55E-05	7.27E-05	-0.423307905	M1	Female	trans
cg11865801_RPS12P10	1.55E-05	7.27E-05	-0.696459681	M1	Female	trans
cg17735372_LINC01740	1.55E-05	7.27E-05	-0.46890126	M1	Female	trans
cg22664298_ENSG00000221139	1.55E-05	7.27E-05	0.707043825	M1	Female	trans
cg09730272_HOXB6	1.55E-05	7.27E-05	-0.361506261	M1	Female	trans
cg10284638_ASIP	1.55E-05	7.27E-05	-0.469698826	M1	Female	trans
cg12115391_AHSG	1.55E-05	7.27E-05	-0.44812998	M1	Female	trans
cg07712165_RNU6-592P	1.55E-05	7.27E-05	-0.442416551	M1	Female	trans
cg07304175_NEFLP1	1.55E-05	7.27E-05	0.64678833	M1	Female	trans
cg08771408_IGHV3-33	1.55E-05	7.27E-05	-0.171482156	M1	Female	trans
cg08595278_RNU6-164P	1.55E-05	7.27E-05	-0.494360428	M1	Female	trans
cg11572138_PRB3	1.55E-05	7.27E-05	-0.020807922	M1	Female	trans
cg02726798_ENSG00000225632	1.55E-05	7.27E-05	-0.451154824	M1	Female	trans
cg11041558_RNU6-532P	1.55E-05	7.27E-05	-0.496441273	M1	Female	trans
cg03229431_RNU6-1235P	1.55E-05	7.27E-05	-0.519761242	M1	Female	trans
cg00592315_CTNND2	1.55E-05	7.27E-05	-0.673397105	M1	Female	trans
cg05481981_RETNLB	1.55E-05	7.27E-05	-0.568619688	M1	Female	trans
cg05884880_SAA1	1.55E-05	7.27E-05	-0.760534409	M1	Female	trans
cg08816590_RNA5SP300	1.55E-05	7.27E-05	0.473907425	M1	Female	trans
cg08064245_ENSG00000212989	1.55E-05	7.27E-05	-0.435480505	M1	Female	trans
cg12932951_RNU6-498P	1.55E-05	7.27E-05	-0.534926475	M1	Female	trans
cg03082902_OPRPN	1.55E-05	7.27E-05	-0.619265405	M1	Female	trans
cg24377657_BRD4	1.55E-05	7.27E-05	0.409899754	M1	Female	trans
cg10009194_IGKV1D-16	1.55E-05	7.27E-05	-0.348606403	M1	Female	trans
cg09880331_ENSG00000222042	1.55E-05	7.27E-05	-0.315109579	M1	Female	trans
cg01371313_LINC02030	1.55E-05	7.27E-05	-0.424985121	M1	Female	trans
cg03886687_MRPL51P2	1.55E-05	7.27E-05	0.605146627	M1	Female	trans
cg10149013_GHRLOS	1.55E-05	7.27E-05	-0.45755613	M1	Female	trans
cg20057147_ENSG00000236722	1.55E-05	7.27E-05	-0.473893432	M1	Female	trans
cg08268925_RNU6-756P	1.55E-05	7.27E-05	-0.455307384	M1	Female	trans
cg05376228_CACNG2	1.55E-05	7.27E-05	0.631649578	M1	Female	trans
cg00109781_OR3A2	1.55E-05	7.27E-05	-0.479422183	M1	Female	trans
cg23971096_HES3	1.55E-05	7.27E-05	-0.52741743	M1	Female	trans
cg04945395_ENSG00000237208	1.55E-05	7.27E-05	0.412289862	M1	Female	trans
cg07472332_URAD	1.55E-05	7.27E-05	-0.513690965	M1	Female	trans
cg16792066_MAL	1.55E-05	7.27E-05	0.401377284	M1	Female	trans
cg17554862_PAFAH1B2P1	1.55E-05	7.27E-05	0.77786413	M1	Female	trans
cg09076900_SVIL2P	1.55E-05	7.27E-05	-0.612706675	M1	Female	trans
cg05715917_AZGP1P2	1.55E-05	7.27E-05	-0.560091085	M1	Female	trans
cg19943770_SUSD2	1.55E-05	7.27E-05	-0.598119535	M1	Female	trans
cg11494710_ENSG00000230668	1.55E-05	7.27E-05	-0.275722658	M1	Female	trans
cg10976968_OCM2	1.55E-05	7.27E-05	-0.512310594	M1	Female	trans
cg16770243_CAPN14	1.55E-05	7.27E-05	-0.487001905	M1	Female	trans
cg10285526_RNU6-888P	1.55E-05	7.27E-05	-0.611163995	M1	Female	trans
cg20511807_TFF3	1.55E-05	7.27E-05	0.305933119	M1	Female	trans
cg17653352_ENSG00000230090	1.55E-05	7.27E-05	-0.594332955	M1	Female	trans
cg15859083_PELATON	1.55E-05	7.28E-05	-0.655017881	M1	Female	trans
cg06723626_MXRA8	1.55E-05	7.28E-05	-0.519606104	M1	Female	trans
cg04701596_GPR33	1.55E-05	7.28E-05	-0.696205397	M1	Female	trans
cg13935206_ENSG00000233894	1.55E-05	7.28E-05	-0.418909344	M1	Female	trans
cg22263704_GNAT1	1.55E-05	7.28E-05	-0.581351452	M1	Female	trans
cg24711094_FABP7P2	1.55E-05	7.28E-05	-0.460812519	M1	Female	trans
cg04343263_TRIM49D1	1.55E-05	7.28E-05	-0.582748157	M1	Female	trans
cg17753661_ENSG00000232172	1.55E-05	7.28E-05	-0.794437562	M1	Female	trans
cg02982951_TLR10	1.55E-05	7.28E-05	-0.313925947	M1	Female	trans
cg14417873_ALPI	1.55E-05	7.28E-05	-0.378639476	M1	Female	trans
cg22491001_ENSG00000239288	1.55E-05	7.28E-05	-0.560546496	M1	Female	trans
cg14460215_LINC01072	1.55E-05	7.28E-05	-0.562460556	M1	Female	trans
cg20725662_PTCHD3P3	1.55E-05	7.28E-05	-0.480116009	M1	Female	trans
cg16247465_KRT17P4	1.55E-05	7.28E-05	-0.654833998	M1	Female	trans
cg02671217_RN7SKP131	1.55E-05	7.28E-05	-0.462444677	M1	Female	trans
cg03035495_IGKV1-8	1.55E-05	7.28E-05	-0.184086109	M1	Female	trans
cg20229555_PPP1R35-AS1	1.55E-05	7.28E-05	-0.665755154	M1	Female	trans
cg14509967_TRAJ17	1.55E-05	7.28E-05	0.386335369	M1	Female	trans
cg18344168_KRTAP1-5	1.55E-05	7.28E-05	-0.512863983	M1	Female	trans
cg16886051_TERF1P1	1.55E-05	7.28E-05	-0.569870165	M1	Female	trans
cg14094375_MINDY4B	1.55E-05	7.28E-05	-0.352673238	M1	Female	trans
cg10488013_LINC01031	1.55E-05	7.28E-05	-0.430424462	M1	Female	trans
cg25102279_PMEL	1.55E-05	7.28E-05	-0.499549668	M1	Female	trans
cg06422353_ARL5AP2	1.55E-05	7.28E-05	-0.537069737	M1	Female	trans
cg16278658_SBNO2	1.55E-05	7.28E-05	-0.543736383	M1	Female	trans
cg20060216_FKBP5	1.55E-05	7.28E-05	-0.489547635	M1	Female	trans
cg27018984_SNORD115-33	1.55E-05	7.28E-05	-0.456922375	M1	Female	trans
cg19115205_MAOB	1.55E-05	7.28E-05	-0.742262694	M1	Female	trans
cg14711243_ENSG00000240404	1.55E-05	7.28E-05	0.442119951	M1	Female	trans
cg14339668_OR4P4	1.55E-05	7.28E-05	-0.657576586	M1	Female	trans
cg01594767_FAM43B	1.55E-05	7.28E-05	-0.723954126	M1	Female	trans
cg18301136_FAM183DP	1.55E-05	7.28E-05	-0.560773213	M1	Female	trans
cg05584297_ENSG00000232680	1.55E-05	7.28E-05	-0.505761974	M1	Female	trans
cg21129360_ENSG00000224375	1.55E-05	7.28E-05	-0.463510655	M1	Female	trans
cg06024364_EEF1A1P32	1.55E-05	7.28E-05	-0.460051864	M1	Female	trans
cg05166317_MTND5P30	1.55E-05	7.28E-05	-0.609289941	M1	Female	trans
cg05166317_RN7SL705P	1.55E-05	7.28E-05	-0.609289941	M1	Female	trans
cg05166317_MRPS16P2	1.55E-05	7.28E-05	-0.609289941	M1	Female	trans
cg05166317_ENSG00000228790	1.55E-05	7.28E-05	-0.609289941	M1	Female	trans
cg05166317_ENSG00000234768	1.55E-05	7.28E-05	-0.609289941	M1	Female	trans
cg05166317_DPH3P2	1.55E-05	7.28E-05	-0.609289941	M1	Female	trans
cg05166317_ENSG00000108516	1.55E-05	7.28E-05	-0.500582767	M1	Female	trans
cg05166317_MRPS18BP1	1.55E-05	7.28E-05	-0.432437647	M1	Female	trans
cg05166317_RNU1-18P	1.55E-05	7.28E-05	-0.354408757	M1	Female	trans
cg05166317_MT4	1.55E-05	7.28E-05	-0.432437647	M1	Female	trans
cg05166317_HMGN1P32	1.55E-05	7.28E-05	-0.354408757	M1	Female	trans
cg05166317_ENSG00000230977	1.55E-05	7.28E-05	-0.432437647	M1	Female	trans
cg05166317_ENSG00000234441	1.55E-05	7.28E-05	-0.60172312	M1	Female	trans
cg05166317_ENSG00000239622	1.55E-05	7.28E-05	-0.432437647	M1	Female	trans
cg12836961_FN1	1.55E-05	7.28E-05	-1.085455603	M1	Female	trans
cg11567268_TRIM60P19	1.55E-05	7.28E-05	-0.492878193	M1	Female	trans
cg02350090_BOD1L2	1.55E-05	7.28E-05	-0.622379626	M1	Female	trans
cg21766141_ENSG00000235573	1.55E-05	7.28E-05	-0.319481765	M1	Female	trans
cg10141352_CYP1B1-AS1	1.55E-05	7.28E-05	-0.624586403	M1	Female	trans
cg24996565_TMCC2-AS1	1.55E-05	7.28E-05	0.46407244	M1	Female	trans
cg14774195_C11orf53	1.55E-05	7.28E-05	-0.530006788	M1	Female	trans
cg18995821_RN7SL291P	1.55E-05	7.28E-05	-0.475403857	M1	Female	trans
cg19653415_KRT19P2	1.55E-05	7.28E-05	-0.452037463	M1	Female	trans
cg16897387_SNORA75	1.55E-05	7.28E-05	-1.435225994	M1	Female	trans
cg15463454_ENSG00000230936	1.55E-05	7.28E-05	-0.518608054	M1	Female	trans
cg08099141_ENSG00000233884	1.55E-05	7.28E-05	0.354578677	M1	Female	trans
cg27513510_ENSG00000228563	1.55E-05	7.28E-05	-0.433229487	M1	Female	trans
cg14837215_MRPL50P1	1.55E-05	7.28E-05	0.684834173	M1	Female	trans
cg12559988_RNU4-34P	1.55E-05	7.28E-05	-0.468718633	M1	Female	trans
cg02913884_MIR320B1	1.55E-05	7.28E-05	0.64146313	M1	Female	trans
cg02232418_SNCB	1.55E-05	7.28E-05	-0.990319559	M1	Female	trans
cg08837744_RN7SL188P	1.55E-05	7.28E-05	-0.684870023	M1	Female	trans
cg10326138_UPP2-IT1	1.55E-05	7.28E-05	-0.347070899	M1	Female	trans
cg22827011_ENSG00000229730	1.55E-05	7.28E-05	-0.44671198	M1	Female	trans
cg02590715_ENSG00000235843	1.55E-05	7.28E-05	-0.44609643	M1	Female	trans
cg11687389_IMP3P1	1.55E-05	7.28E-05	-0.606098983	M1	Female	trans
cg02531859_VN1R3	1.55E-05	7.28E-05	-0.421199972	M1	Female	trans
cg05715917_EFCAB10	1.55E-05	7.28E-05	-0.53943064	M1	Female	trans
cg23806703_RIMKLB	1.55E-05	7.28E-05	-0.521786152	M1	Female	trans
cg12475092_ACVR2B-AS1	1.55E-05	7.28E-05	-0.470412965	M1	Female	trans
cg12877532_GPR31	1.55E-05	7.28E-05	-0.517318983	M1	Female	trans
cg12081434_ENSG00000235705	1.55E-05	7.28E-05	-0.385260286	M1	Female	trans
cg07722359_ATP5PBP3	1.55E-05	7.28E-05	-0.435722518	M1	Female	trans
cg17121694_RPL36AP6	1.55E-05	7.28E-05	-0.530169505	M1	Female	trans
cg18606189_MIR1913	1.55E-05	7.28E-05	-0.589353124	M1	Female	trans
cg22160300_C9orf92	1.55E-05	7.28E-05	-0.569304104	M1	Female	trans
cg13098428_ENSG00000226592	1.55E-05	7.28E-05	-0.456067484	M1	Female	trans
cg00216680_SLC25A24P1	1.55E-05	7.28E-05	0.569150799	M1	Female	trans
cg01032946_MTND2P19	1.55E-05	7.28E-05	-0.4751441	M1	Female	trans
cg01032946_AKR1B1P2	1.55E-05	7.28E-05	-0.4751441	M1	Female	trans
cg01032946_SNORD114-22	1.55E-05	7.28E-05	-0.669461882	M1	Female	trans
cg01032946_KIF2B	1.55E-05	7.28E-05	-0.669461882	M1	Female	trans
cg01032946_OR7E19P	1.55E-05	7.28E-05	-0.669461882	M1	Female	trans
cg01032946_RNU6-924P	1.55E-05	7.28E-05	-0.4751441	M1	Female	trans
cg01032946_GGCTP3	1.55E-05	7.28E-05	-0.479639414	M1	Female	trans
cg01032946_ENSG00000224400	1.55E-05	7.28E-05	-0.44927592	M1	Female	trans
cg01032946_ENSG00000230432	1.55E-05	7.28E-05	-0.600567012	M1	Female	trans
cg01032946_SAR1AP1	1.55E-05	7.28E-05	-0.427541957	M1	Female	trans
cg01032946_ENSG00000234918	1.55E-05	7.28E-05	-0.427541957	M1	Female	trans
cg00886748_FAM90A13P	1.55E-05	7.28E-05	-0.583223272	M1	Female	trans
cg02751273_ENSG00000242540	1.55E-05	7.28E-05	0.68354552	M1	Female	trans
cg12698846_IGLC6	1.55E-05	7.28E-05	0.289340101	M1	Female	trans
cg14378465_MTAPP2	1.55E-05	7.28E-05	-0.388728281	M1	Female	trans
cg15114510_CCR5	1.55E-05	7.28E-05	-0.620043568	M1	Female	trans
cg02990361_CST9	1.55E-05	7.28E-05	0.565958434	M1	Female	trans
cg19115205_ADGRF5	1.55E-05	7.28E-05	-0.759510233	M1	Female	trans
cg26135573_ST6GALNAC2P1	1.55E-05	7.28E-05	-0.691622292	M1	Female	trans
cg26135573_ENSG00000237954	1.55E-05	7.28E-05	-0.398380339	M1	Female	trans
cg15005421_ENSG00000238694	1.55E-05	7.28E-05	-0.834171089	M1	Female	trans
cg13978534_ENSG00000220537	1.55E-05	7.28E-05	0.520682049	M1	Female	trans
cg09979585_PTH2	1.55E-05	7.28E-05	-0.596250508	M1	Female	trans
cg25947301_ENSG00000228171	1.55E-05	7.28E-05	0.97201888	M1	Female	trans
cg00507815_DOK5	1.55E-05	7.28E-05	-0.602617698	M1	Female	trans
cg14635551_RNA5SP346	1.55E-05	7.28E-05	-0.62522946	M1	Female	trans
cg25523221_RNU6-746P	1.55E-05	7.28E-05	-0.566965509	M1	Female	trans
cg07330196_MIR548F5	1.55E-05	7.28E-05	-0.636328975	M1	Female	trans
cg13579030_MIR202HG	1.55E-05	7.28E-05	-0.542999422	M1	Female	trans
cg02303400_ARL5B	1.55E-05	7.28E-05	-0.530191727	M1	Female	trans
cg19691410_RPL11P5	1.55E-05	7.28E-05	-0.745934196	M1	Female	trans
cg08437041_NLGN4X	1.55E-05	7.28E-05	-0.558777354	M1	Female	trans
cg12659158_RNF182	1.55E-05	7.28E-05	-0.481264618	M1	Female	trans
cg04515996_GUCY2GP	1.55E-05	7.28E-05	0.449669639	M1	Female	trans
cg22026465_ENSG00000229740	1.55E-05	7.28E-05	-0.511576464	M1	Female	trans
cg04706137_SAP18P3	1.55E-05	7.28E-05	-0.538021706	M1	Female	trans
cg09081941_NTRK1	1.55E-05	7.28E-05	-0.793912476	M1	Female	trans
cg12683342_RN7SL757P	1.55E-05	7.28E-05	0.534756816	M1	Female	trans
cg16353929_HOXA7	1.55E-05	7.28E-05	-0.269249415	M1	Female	trans
cg22263704_LIMD1-AS1	1.55E-05	7.28E-05	-0.620812479	M1	Female	trans
cg22876699_ENSG00000213331	1.55E-05	7.28E-05	0.534072263	M1	Female	trans
cg15838301_PAQR9-AS1	1.55E-05	7.29E-05	-0.463401146	M1	Female	trans
cg11153505_ACHE	1.55E-05	7.29E-05	-0.627952859	M1	Female	trans
cg06112554_LINC02008	1.55E-05	7.29E-05	-0.238469829	M1	Female	trans
cg03476414_PPP1R3G	1.55E-05	7.29E-05	-0.513389697	M1	Female	trans
cg04945395_KCTD8	1.55E-05	7.29E-05	0.483147063	M1	Female	trans
cg24202000_ATXN7L3P1	1.55E-05	7.29E-05	-0.62685249	M1	Female	trans
cg10991855_NCF2	1.55E-05	7.29E-05	-0.615663977	M1	Female	trans
cg14725631_DIAPH3-AS1	1.55E-05	7.29E-05	-0.380317713	M1	Female	trans
cg25621215_RNU6-669P	1.55E-05	7.29E-05	-0.676302845	M1	Female	trans
cg06527318_NPSR1	1.55E-05	7.29E-05	-0.559330828	M1	Female	trans
cg23660154_TTTY2B	1.55E-05	7.29E-05	0.531445887	M1	Female	trans
cg02305803_RPS24P1	1.55E-05	7.29E-05	-0.557532884	M1	Female	trans
cg05868023_ENSG00000103200	1.55E-05	7.29E-05	0.377415598	M1	Female	trans
cg04487202_RNU6-598P	1.55E-05	7.29E-05	-0.674315523	M1	Female	trans
cg15044121_PPIAP33	1.55E-05	7.29E-05	-0.437159374	M1	Female	trans
cg11153505_LPCAT1	1.55E-05	7.29E-05	-0.557445075	M1	Female	trans
cg27017993_RNU1-35P	1.55E-05	7.29E-05	-0.434884412	M1	Female	trans
cg26790209_NECAP1P1	1.55E-05	7.29E-05	-0.537363236	M1	Female	trans
cg21431072_RPL23AP57	1.55E-05	7.29E-05	-0.452781981	M1	Female	trans
cg06571405_U3	1.55E-05	7.29E-05	-0.372189481	M1	Female	trans
cg25761791_MRPL50P1	1.55E-05	7.29E-05	-0.656880856	M1	Female	trans
cg07596643_CASP14	1.55E-05	7.29E-05	1.433293849	M1	Female	trans
cg18720828_THRA1/BTR	1.55E-05	7.29E-05	-0.474009948	M1	Female	trans
cg13006655_OR5M5P	1.55E-05	7.29E-05	-0.559497515	M1	Female	trans
cg27015302_NMBR	1.55E-05	7.29E-05	-0.489415119	M1	Female	trans
cg25979180_ENSG00000228540	1.55E-05	7.29E-05	-0.371881376	M1	Female	trans
cg10728716_PPIAP7	1.55E-05	7.29E-05	-0.517572938	M1	Female	trans
cg07231446_SLC25A6P6	1.55E-05	7.29E-05	-0.517394123	M1	Female	trans
cg10666167_CHRM3	1.55E-05	7.29E-05	-0.486193801	M1	Female	trans
cg11646117_RNU6-984P	1.55E-05	7.29E-05	-0.485685634	M1	Female	trans
cg16105569_ENSG00000234044	1.55E-05	7.29E-05	-0.546165739	M1	Female	trans
cg03266048_RNU6-756P	1.55E-05	7.29E-05	-0.559506735	M1	Female	trans
cg00748431_IGKV3D-20	1.55E-05	7.29E-05	-0.253640185	M1	Female	trans
cg19260869_ENSG00000228434	1.55E-05	7.29E-05	-0.472173878	M1	Female	trans
cg05861871_RNU1-43P	1.55E-05	7.29E-05	-0.640040769	M1	Female	trans
cg23806703_SNTB1	1.55E-05	7.29E-05	-0.579113805	M1	Female	trans
cg03426600_MTCO1P8	1.55E-05	7.29E-05	0.654245922	M1	Female	trans
cg03426600_RNU6-336P	1.55E-05	7.29E-05	0.565182394	M1	Female	trans
cg03426600_LUZP4P1	1.55E-05	7.29E-05	0.565182394	M1	Female	trans
cg03426600_GXYLT1P2	1.55E-05	7.29E-05	0.431396986	M1	Female	trans
cg03426600_ENSG00000228877	1.55E-05	7.29E-05	0.565182394	M1	Female	trans
cg03426600_COX6B1P7	1.55E-05	7.29E-05	0.796322777	M1	Female	trans
cg03426600_RNU6-827P	1.55E-05	7.29E-05	0.796322777	M1	Female	trans
cg03426600_MTCO2P8	1.55E-05	7.29E-05	0.796322777	M1	Female	trans
cg03426600_ADIRF	1.55E-05	7.29E-05	0.357186274	M1	Female	trans
cg03426600_SNORD115-30	1.55E-05	7.29E-05	0.796322777	M1	Female	trans
cg03426600_KRTAP4-7	1.55E-05	7.29E-05	0.796322777	M1	Female	trans
cg03426600_MIR7-3	1.55E-05	7.29E-05	0.506544992	M1	Female	trans
cg03426600_Y_RNA	1.55E-05	7.29E-05	0.796322777	M1	Female	trans
cg03426600_U3	1.55E-05	7.29E-05	0.796322777	M1	Female	trans
cg03426600_ENSG00000228048	1.55E-05	7.29E-05	0.796322777	M1	Female	trans
cg08048178_LINC01460	1.55E-05	7.29E-05	-0.466160725	M1	Female	trans
cg23877043_ENSG00000236668	1.55E-05	7.29E-05	-0.744439798	M1	Female	trans
cg13236475_HBD	1.55E-05	7.29E-05	-0.413504828	M1	Female	trans
cg07570618_ENSG00000224691	1.55E-05	7.29E-05	-0.305782564	M1	Female	trans
cg11208229_U8	1.55E-05	7.29E-05	-0.648422251	M1	Female	trans
cg07712598_TPSG1	1.55E-05	7.29E-05	-0.3471878	M1	Female	trans
cg17531430_OR5AZ1P	1.55E-05	7.29E-05	-0.431814057	M1	Female	trans
cg12346119_RN7SKP59	1.55E-05	7.29E-05	-0.56272692	M1	Female	trans
cg01255527_SNORD115-11	1.55E-05	7.29E-05	-0.302693847	M1	Female	trans
cg03615852_ENSG00000230556	1.55E-05	7.29E-05	-0.452465478	M1	Female	trans
cg04001978_ENSG00000233379	1.55E-05	7.29E-05	-0.564599702	M1	Female	trans
cg18321929_NCAPD2P1	1.55E-05	7.29E-05	-0.624925618	M1	Female	trans
cg18701685_BANF1P2	1.55E-05	7.29E-05	0.382119104	M1	Female	trans
cg13264811_ENSG00000233372	1.55E-05	7.29E-05	-0.921344879	M1	Female	trans
cg04307318_OR5A2	1.55E-05	7.29E-05	-0.739787465	M1	Female	trans
cg10240127_ETV4	1.55E-05	7.29E-05	-0.511240591	M1	Female	trans
cg10664162_KMO	1.55E-05	7.29E-05	-0.662818066	M1	Female	trans
cg19708055_ENSG00000229912	1.55E-05	7.29E-05	-0.636287192	M1	Female	trans
cg18834259_PERM1	1.55E-05	7.29E-05	0.459286952	M1	Female	trans
cg23200634_RPL7L1P8	1.55E-05	7.29E-05	-0.442819191	M1	Female	trans
cg08036435_TOMM22P3	1.55E-05	7.29E-05	-0.702511947	M1	Female	trans
cg13410674_SPATA31D1	1.55E-05	7.29E-05	-0.255837231	M1	Female	trans
cg17296658_TIGIT	1.55E-05	7.29E-05	-0.481480668	M1	Female	trans
cg15541606_DIRAS1	1.55E-05	7.29E-05	0.40301517	M1	Female	trans
cg00570285_RPL23AP43	1.55E-05	7.29E-05	-0.585761366	M1	Female	trans
cg21204600_MIR582	1.55E-05	7.29E-05	-0.606708453	M1	Female	trans
cg01753252_ENSG00000214888	1.55E-05	7.29E-05	-0.374361937	M1	Female	trans
cg21000599_ENSG00000227206	1.55E-05	7.29E-05	-0.634501482	M1	Female	trans
cg06902555_VN1R25P	1.55E-05	7.29E-05	-0.298327619	M1	Female	trans
cg09849405_GPR153	1.55E-05	7.29E-05	-0.629545713	M1	Female	trans
cg05715917_MAOB	1.55E-05	7.29E-05	-0.581636446	M1	Female	trans
cg03033996_ENSG00000237319	1.55E-05	7.29E-05	-0.449325039	M1	Female	trans
cg11480354_RNU6-456P	1.55E-05	7.29E-05	-0.521944986	M1	Female	trans
cg25164787_HNF4A-AS1	1.55E-05	7.29E-05	-0.583047075	M1	Female	trans
cg11214014_RNU6-644P	1.55E-05	7.29E-05	-0.567022479	M1	Female	trans
cg16581747_LINC01643	1.55E-05	7.29E-05	-0.49392449	M1	Female	trans
cg25849727_LRRC30	1.55E-05	7.29E-05	-0.377884373	M1	Female	trans
cg27049123_MARK2P13	1.55E-05	7.29E-05	-0.597314733	M1	Female	trans
cg27049123_SNORD58C	1.55E-05	7.29E-05	-0.693481585	M1	Female	trans
cg27049123_AP1B1P1	1.55E-05	7.29E-05	-0.687121821	M1	Female	trans
cg06228648_SNORA63	1.55E-05	7.29E-05	-0.393284677	M1	Female	trans
cg10723869_MRPL22	1.55E-05	7.29E-05	-0.893031821	M1	Female	trans
cg05577657_UHRF2P1	1.55E-05	7.29E-05	-0.658267824	M1	Female	trans
cg01494083_ENSG00000228541	1.55E-05	7.29E-05	-0.399231188	M1	Female	trans
cg24299929_RNU1-44P	1.55E-05	7.29E-05	-0.429972863	M1	Female	trans
cg04181991_OR2T35	1.55E-05	7.29E-05	-0.572209721	M1	Female	trans
cg01224863_OBP2A	1.55E-05	7.29E-05	-0.424688304	M1	Female	trans
cg18959198_TPTE2P4	1.55E-05	7.29E-05	-0.6288408	M1	Female	trans
cg05874519_ENSG00000232895	1.55E-05	7.29E-05	-0.20422745	M1	Female	trans
cg25135012_MMP13	1.55E-05	7.29E-05	-0.438417464	M1	Female	trans
cg10229938_LINC02138	1.55E-05	7.29E-05	-0.690776764	M1	Female	trans
cg10039163_SLC7A1	1.55E-05	7.29E-05	-0.403989057	M1	Female	trans
cg20683445_LEMD1-AS1	1.55E-05	7.29E-05	-0.431640325	M1	Female	trans
cg09435249_RNU1-27P	1.55E-05	7.30E-05	-0.469130306	M1	Female	trans
cg03822746_TAGAP	1.55E-05	7.30E-05	-0.511554778	M1	Female	trans
cg01821644_RNA5SP139	1.55E-05	7.30E-05	-0.496663472	M1	Female	trans
cg17947922_MIR610	1.55E-05	7.30E-05	-0.66213974	M1	Female	trans
cg07068554_ENSG00000219492	1.55E-05	7.30E-05	-0.695736893	M1	Female	trans
cg18710053_TAB3P1	1.55E-05	7.30E-05	0.429353676	M1	Female	trans
cg12955111_ENSG00000243648	1.55E-05	7.30E-05	-0.654620519	M1	Female	trans
cg15031917_LINC01278	1.55E-05	7.30E-05	0.483273248	M1	Female	trans
cg16183361_ZNF98	1.55E-05	7.30E-05	0.379836481	M1	Female	trans
cg18966920_LIPI	1.55E-05	7.30E-05	-0.649471377	M1	Female	trans
cg18321929_OR10P1	1.55E-05	7.30E-05	-0.675972749	M1	Female	trans
cg10039163_SH2D6	1.55E-05	7.30E-05	-0.561290869	M1	Female	trans
cg14850837_SERBP1P3	1.55E-05	7.30E-05	-0.750143681	M1	Female	trans
cg13302528_ENSG00000212342	1.55E-05	7.30E-05	-0.601870382	M1	Female	trans
cg18687468_SHH	1.55E-05	7.30E-05	-0.586817381	M1	Female	trans
cg00216680_SCG5-AS1	1.55E-05	7.30E-05	0.559938072	M1	Female	trans
cg00516582_RN7SL685P	1.55E-05	7.30E-05	-0.313579216	M1	Female	trans
cg15725238_XKRYP2	1.55E-05	7.30E-05	-0.562433878	M1	Female	trans
cg15725238_XKRYP1	1.55E-05	7.30E-05	-0.562433878	M1	Female	trans
cg11478335_GRM7-AS3	1.55E-05	7.30E-05	-0.696039502	M1	Female	trans
cg15630394_RPL17P20	1.55E-05	7.30E-05	-0.648176019	M1	Female	trans
cg04999352_IGLV8OR8-1	1.55E-05	7.30E-05	0.816004322	M1	Female	trans
cg00154829_UBTFL2	1.55E-05	7.30E-05	-0.612909891	M1	Female	trans
cg02810426_CCL26	1.55E-05	7.30E-05	-0.427589065	M1	Female	trans
cg23024913_LINC01661	1.55E-05	7.30E-05	-0.352703556	M1	Female	trans
cg01513516_RNU6-746P	1.55E-05	7.30E-05	-0.571367353	M1	Female	trans
cg17591121_RPL4P3	1.55E-05	7.30E-05	-0.602894919	M1	Female	trans
cg11153505_ENSG00000226816	1.55E-05	7.30E-05	-0.598302716	M1	Female	trans
cg05974788_RNU6-1077P	1.55E-05	7.30E-05	1.498807615	M1	Female	trans
cg12256809_RN7SKP104	1.55E-05	7.30E-05	-0.496150707	M1	Female	trans
cg21829038_GAPDHP72	1.55E-05	7.30E-05	-0.486878656	M1	Female	trans
cg08414407_OR7E13P	1.55E-05	7.30E-05	-0.764015646	M1	Female	trans
cg16887292_NR1H5P	1.55E-05	7.30E-05	-0.390229916	M1	Female	trans
cg09030672_SREBF2-AS1	1.55E-05	7.30E-05	-0.674961406	M1	Female	trans
cg15018132_SAMD7	1.55E-05	7.30E-05	-0.598906881	M1	Female	trans
cg14339668_TYMSP1	1.55E-05	7.30E-05	-0.656861973	M1	Female	trans
cg06251321_ENSG00000231297	1.55E-05	7.30E-05	-0.568132818	M1	Female	trans
cg10959048_DOK5	1.55E-05	7.30E-05	-0.491597376	M1	Female	trans
cg07139794_MIR944	1.55E-05	7.30E-05	-0.542613529	M1	Female	trans
cg04457964_LINC00385	1.55E-05	7.30E-05	-0.467216963	M1	Female	trans
cg10723869_CCDC15	1.55E-05	7.30E-05	-0.80945319	M1	Female	trans
cg11110036_HNRNPA1P32	1.55E-05	7.30E-05	-0.525648512	M1	Female	trans
cg09055988_LINC00382	1.55E-05	7.30E-05	-0.417586017	M1	Female	trans
cg06214728_TUBB4AP1	1.55E-05	7.30E-05	-0.545074994	M1	Female	trans
cg05747874_FAM170B	1.55E-05	7.30E-05	-0.44837565	M1	Female	trans
cg24742444_AS3MT	1.55E-05	7.30E-05	0.4262342	M1	Female	trans
cg05703749_ZFP57	1.55E-05	7.30E-05	-0.691704521	M1	Female	trans
cg19539986_GAPDHP25	1.55E-05	7.30E-05	-0.411727802	M1	Female	trans
cg21078196_MIR1179	1.55E-05	7.30E-05	-0.562447812	M1	Female	trans
cg13248604_ENSG00000226996	1.55E-05	7.30E-05	-0.350881578	M1	Female	trans
cg10282807_ENSG00000197476	1.55E-05	7.30E-05	0.56296345	M1	Female	trans
cg14732488_SLC9A3P2	1.55E-05	7.30E-05	-0.69390754	M1	Female	trans
cg12028499_RN7SKP133	1.55E-05	7.30E-05	-0.371136139	M1	Female	trans
cg08268925_ENSG00000234255	1.55E-05	7.30E-05	-0.423659013	M1	Female	trans
cg07918589_MTND5P17	1.55E-05	7.30E-05	-0.616428465	M1	Female	trans
cg11155090_IL12B	1.55E-05	7.30E-05	-0.561587781	M1	Female	trans
cg13127411_HLA-DQB2	1.55E-05	7.30E-05	-0.422394349	M1	Female	trans
cg16740640_ENSG00000224477	1.55E-05	7.30E-05	-0.631907209	M1	Female	trans
cg08048178_RPSAP34	1.55E-05	7.30E-05	-0.231915214	M1	Female	trans
cg08048178_MTND6P9	1.55E-05	7.30E-05	-0.517039372	M1	Female	trans
cg08048178_RN7SL255P	1.55E-05	7.30E-05	-0.097160189	M1	Female	trans
cg08048178_GTF3AP5	1.55E-05	7.30E-05	-0.517039372	M1	Female	trans
cg08048178_LINC01425	1.55E-05	7.30E-05	-0.517039372	M1	Female	trans
cg08048178_ENSG00000240842	1.55E-05	7.30E-05	-0.517039372	M1	Female	trans
cg08048178_MEMO1P3	1.55E-05	7.30E-05	-0.366963697	M1	Female	trans
cg08048178_MYF6	1.55E-05	7.30E-05	-0.300748903	M1	Female	trans
cg08048178_KRTAP10-4	1.55E-05	7.30E-05	-0.444083825	M1	Female	trans
cg08048178_IGLJ4	1.55E-05	7.30E-05	-0.289789441	M1	Female	trans
cg08048178_GSX2	1.55E-05	7.30E-05	-0.208553205	M1	Female	trans
cg16838132_MIR30A	1.55E-05	7.30E-05	-0.340783525	M1	Female	trans
cg17076795_RNA5SP246	1.55E-05	7.30E-05	-0.503917821	M1	Female	trans
cg04938082_RPL21P32	1.55E-05	7.30E-05	-0.419487608	M1	Female	trans
cg24791105_ENSG00000223436	1.55E-05	7.30E-05	-0.442624448	M1	Female	trans
cg11482606_OR2AF1P	1.55E-05	7.30E-05	-0.569139702	M1	Female	trans
cg09299773_KLRB1	1.55E-05	7.30E-05	-0.474364607	M1	Female	trans
cg24118983_OR5B2	1.55E-05	7.30E-05	-0.699297666	M1	Female	trans
cg02614372_ARMCX3-AS1	1.55E-05	7.30E-05	-0.517673913	M1	Female	trans
cg27028045_MS4A13	1.55E-05	7.30E-05	0.701025291	M1	Female	trans
cg04544994_ENSG00000223642	1.55E-05	7.30E-05	-0.697818481	M1	Female	trans
cg13856652_CKAP2L	1.55E-05	7.30E-05	-0.501750228	M1	Female	trans
cg03119028_SNORA13	1.55E-05	7.30E-05	0.551094857	M1	Female	trans
cg17372378_HORMAD1	1.55E-05	7.30E-05	-0.619654603	M1	Female	trans
cg04337937_SLA	1.55E-05	7.30E-05	-0.675398794	M1	Female	trans
cg10689689_RNU6-746P	1.55E-05	7.30E-05	-0.564965257	M1	Female	trans
cg26539736_ENSG00000219492	1.55E-05	7.30E-05	-0.703885866	M1	Female	trans
cg16935517_BTBD6P1	1.55E-05	7.30E-05	-0.587819313	M1	Female	trans
cg09076900_CST7	1.55E-05	7.30E-05	-0.665629585	M1	Female	trans
cg02401524_TRIM49	1.55E-05	7.30E-05	-0.521675488	M1	Female	trans
cg03843572_IGHD7-27	1.55E-05	7.30E-05	-0.649848955	M1	Female	trans
cg18266472_CDY20P	1.56E-05	7.30E-05	0.36632496	M1	Female	trans
cg18266472_CDY17P	1.56E-05	7.30E-05	0.43060072	M1	Female	trans
cg17725166_MCOLN3	1.56E-05	7.30E-05	-0.407081575	M1	Female	trans
cg19378640_HTRA3	1.56E-05	7.30E-05	0.46695516	M1	Female	trans
cg04152562_PSPC1-AS2	1.56E-05	7.30E-05	-0.533332443	M1	Female	trans
cg15197135_PARPBP	1.56E-05	7.31E-05	-0.462998248	M1	Female	trans
cg20369573_ZNRD1ASP	1.56E-05	7.31E-05	-0.46571919	M1	Female	trans
cg23820097_ENSG00000231403	1.56E-05	7.31E-05	-0.576904953	M1	Female	trans
cg25142614_MRPL35P3	1.56E-05	7.31E-05	-0.506198706	M1	Female	trans
cg09328960_ENSG00000225152	1.56E-05	7.31E-05	-0.319310239	M1	Female	trans
cg15073496_SLC22A6	1.56E-05	7.31E-05	-0.429230379	M1	Female	trans
cg22827011_RNY1P7	1.56E-05	7.31E-05	-0.585956277	M1	Female	trans
cg02945674_CXCL11	1.56E-05	7.31E-05	-0.657842686	M1	Female	trans
cg22626897_RPL23AP48	1.56E-05	7.31E-05	-0.635848996	M1	Female	trans
cg09519349_THRSP	1.56E-05	7.31E-05	-0.45400256	M1	Female	trans
cg08679502_ETF1P3	1.56E-05	7.31E-05	-0.53416449	M1	Female	trans
cg15122841_ENSG00000234503	1.56E-05	7.31E-05	-0.44156017	M1	Female	trans
cg04945651_RPL23P5	1.56E-05	7.31E-05	-0.626356744	M1	Female	trans
cg14120340_RN7SL351P	1.56E-05	7.31E-05	0.711490372	M1	Female	trans
cg22314681_RNU6-744P	1.56E-05	7.31E-05	-0.459169222	M1	Female	trans
cg23806703_ASCL3	1.56E-05	7.31E-05	-0.652902283	M1	Female	trans
cg19776984_LCE3D	1.56E-05	7.31E-05	-0.569194086	M1	Female	trans
cg03513472_ZMAT4	1.56E-05	7.31E-05	-0.71450068	M1	Female	trans
cg01573457_AMER2	1.56E-05	7.31E-05	0.610657736	M1	Female	trans
cg16183361_S100A7A	1.56E-05	7.31E-05	0.501379513	M1	Female	trans
cg04198854_DSE	1.56E-05	7.31E-05	-0.454892832	M1	Female	trans
cg08188698_FGF13-AS1	1.56E-05	7.31E-05	-0.504305725	M1	Female	trans
cg27399957_LINC02090	1.56E-05	7.31E-05	-0.636649922	M1	Female	trans
cg01844751_GRXCR1	1.56E-05	7.31E-05	2.064911428	M1	Female	trans
cg23516227_NF1P8	1.56E-05	7.31E-05	-0.552794263	M1	Female	trans
cg13248604_ENSG00000225106	1.56E-05	7.31E-05	-0.363621655	M1	Female	trans
cg14135783_SLC6A1	1.56E-05	7.31E-05	-0.62759368	M1	Female	trans
cg04924345_CNTNAP3	1.56E-05	7.31E-05	-0.652813715	M1	Female	trans
cg08653161_RNU6-926P	1.56E-05	7.31E-05	-0.550117633	M1	Female	trans
cg12659158_CNTN4	1.56E-05	7.31E-05	-0.483933104	M1	Female	trans
cg12282100_RORC	1.56E-05	7.31E-05	0.396702407	M1	Female	trans
cg02411429_NEU2	1.56E-05	7.31E-05	-0.785029029	M1	Female	trans
cg02411429_ZNF385D-AS2	1.56E-05	7.31E-05	-0.352120525	M1	Female	trans
cg02411429_LBX1	1.56E-05	7.31E-05	-0.785029029	M1	Female	trans
cg02411429_HMGN1P34	1.56E-05	7.31E-05	-0.785029029	M1	Female	trans
cg02411429_PTPRD-AS2	1.56E-05	7.31E-05	-0.352120525	M1	Female	trans
cg02411429_PYHIN5P	1.56E-05	7.31E-05	-0.557166766	M1	Female	trans
cg02411429_KRTAP4-11	1.56E-05	7.31E-05	-0.557166766	M1	Female	trans
cg02411429_ENSG00000232465	1.56E-05	7.31E-05	-0.557166766	M1	Female	trans
cg07712598_ENSG00000229399	1.56E-05	7.31E-05	-0.435118118	M1	Female	trans
cg06864684_GAGE2A	1.56E-05	7.31E-05	-0.498699939	M1	Female	trans
cg16131126_ENSG00000212608	1.56E-05	7.31E-05	-0.627628863	M1	Female	trans
cg27574929_ENSG00000222001	1.56E-05	7.31E-05	-0.377142996	M1	Female	trans
cg03929761_LDB3	1.56E-05	7.31E-05	-0.718819481	M1	Female	trans
cg12878716_RPP25	1.56E-05	7.31E-05	-0.896873996	M1	Female	trans
cg01722343_ENSG00000237888	1.56E-05	7.31E-05	0.375211929	M1	Female	trans
cg12093005_LINC02052	1.56E-05	7.31E-05	-0.333745299	M1	Female	trans
cg11170217_ENSG00000240393	1.56E-05	7.31E-05	-0.462195608	M1	Female	trans
cg15139063_RNA5SP132	1.56E-05	7.31E-05	-0.4038401	M1	Female	trans
cg22865455_FNDC3CP	1.56E-05	7.31E-05	-0.4179977	M1	Female	trans
cg05740632_MAGEB4	1.56E-05	7.31E-05	-1.147399768	M1	Female	trans
cg16274716_RPSAP42	1.56E-05	7.31E-05	-0.774802946	M1	Female	trans
cg23809394_CD37	1.56E-05	7.31E-05	0.362812025	M1	Female	trans
cg10438089_FAM90A13P	1.56E-05	7.31E-05	0.72771144	M1	Female	trans
cg06612671_ENSG00000229607	1.56E-05	7.31E-05	-1.089695782	M1	Female	trans
cg15735438_LINC01951	1.56E-05	7.31E-05	-0.557420275	M1	Female	trans
cg10240127_CDR2L	1.56E-05	7.31E-05	-0.524038206	M1	Female	trans
cg12580503_IGKV1D-8	1.56E-05	7.31E-05	-0.237412995	M1	Female	trans
cg16654079_LINC01399	1.56E-05	7.31E-05	-0.431321077	M1	Female	trans
cg06736160_TIMM8BP2	1.56E-05	7.31E-05	-0.49058476	M1	Female	trans
cg22203300_FLNC	1.56E-05	7.31E-05	-1.120447098	M1	Female	trans
cg18995821_RNU1-27P	1.56E-05	7.31E-05	-0.518383936	M1	Female	trans
cg02202484_CDH8	1.56E-05	7.31E-05	-0.423320821	M1	Female	trans
cg09736391_RPS20P24	1.56E-05	7.31E-05	-0.551904331	M1	Female	trans
cg00160618_ENSG00000236425	1.56E-05	7.31E-05	0.656061766	M1	Female	trans
cg22593669_ASS1P11	1.56E-05	7.31E-05	0.582370071	M1	Female	trans
cg05226043_ENSG00000229618	1.56E-05	7.31E-05	-0.537524094	M1	Female	trans
cg27362861_GPX5	1.56E-05	7.31E-05	0.693023725	M1	Female	trans
cg05368609_SCD	1.56E-05	7.31E-05	-0.437267368	M1	Female	trans
cg08315421_ENSG00000237016	1.56E-05	7.31E-05	-0.676714199	M1	Female	trans
cg26329715_NDUFB7	1.56E-05	7.31E-05	-0.499677797	M1	Female	trans
cg24360513_RBMX2P5	1.56E-05	7.31E-05	0.388874656	M1	Female	trans
cg19932577_ENSG00000232958	1.56E-05	7.31E-05	-0.245497968	M1	Female	trans
cg19932577_FGF7P2	1.56E-05	7.31E-05	-0.12543318	M1	Female	trans
cg19932577_RNU6-627P	1.56E-05	7.31E-05	-0.643310861	M1	Female	trans
cg19932577_OTOS	1.56E-05	7.31E-05	-0.431725968	M1	Female	trans
cg19932577_RNU1-76P	1.56E-05	7.31E-05	-0.643310861	M1	Female	trans
cg19932577_LINC01626	1.56E-05	7.31E-05	-0.643310861	M1	Female	trans
cg19932577_FABP12P1	1.56E-05	7.31E-05	-0.643310861	M1	Female	trans
cg19932577_NTM-IT	1.56E-05	7.31E-05	-0.456583666	M1	Female	trans
cg19932577_DEFB128	1.56E-05	7.31E-05	-0.643310861	M1	Female	trans
cg19932577_RN7SL305P	1.56E-05	7.31E-05	-0.456583666	M1	Female	trans
cg19932577_ENSG00000228167	1.56E-05	7.31E-05	-0.643310861	M1	Female	trans
cg19932577_ENSG00000229013	1.56E-05	7.31E-05	-0.643310861	M1	Female	trans
cg19932577_ENSG00000234638	1.56E-05	7.31E-05	-0.643310861	M1	Female	trans
cg12093005_ENSG00000227935	1.56E-05	7.31E-05	-0.261270858	M1	Female	trans
cg14457908_RNU6-160P	1.56E-05	7.31E-05	-0.342131274	M1	Female	trans
cg23806703_TRIM36	1.56E-05	7.31E-05	-0.586667057	M1	Female	trans
cg09809224_IVL	1.56E-05	7.31E-05	-0.84245946	M1	Female	trans
cg25138053_ENSG00000232590	1.56E-05	7.31E-05	0.499597028	M1	Female	trans
cg21659084_RNU7-173P	1.56E-05	7.31E-05	-0.644672883	M1	Female	trans
cg14544216_EEF1A1P27	1.56E-05	7.31E-05	-0.85662127	M1	Female	trans
cg24304928_JADE3	1.56E-05	7.31E-05	-0.44570042	M1	Female	trans
cg11643867_ETF1P3	1.56E-05	7.31E-05	-0.461892382	M1	Female	trans
cg14733725_LINC00971	1.56E-05	7.31E-05	-0.593410608	M1	Female	trans
cg21766141_ARL2BPP3	1.56E-05	7.31E-05	-0.47258536	M1	Female	trans
cg20695805_KHDC3L	1.56E-05	7.32E-05	0.497798213	M1	Female	trans
cg10240127_ENSG00000230975	1.56E-05	7.32E-05	-0.572090677	M1	Female	trans
cg17686337_PGAM1P4	1.56E-05	7.32E-05	-0.340746055	M1	Female	trans
cg15488978_RLBP1	1.56E-05	7.32E-05	-0.679794583	M1	Female	trans
cg00919118_CGB8	1.56E-05	7.32E-05	0.332145812	M1	Female	trans
cg10940561_ATXN3L	1.56E-05	7.32E-05	-0.285368548	M1	Female	trans
cg03593057_MTCYBP14	1.56E-05	7.32E-05	0.389681118	M1	Female	trans
cg22314681_USP17L12	1.56E-05	7.32E-05	-0.490505341	M1	Female	trans
cg23050890_CHRNA6	1.56E-05	7.32E-05	-0.654854208	M1	Female	trans
cg18343923_IFIH1	1.56E-05	7.32E-05	-0.639150821	M1	Female	trans
cg08296131_UAP1	1.56E-05	7.32E-05	-0.655482318	M1	Female	trans
cg26985471_KRTAP13-3	1.56E-05	7.32E-05	-0.42061941	M1	Female	trans
cg23421896_BRK1P1	1.56E-05	7.32E-05	-0.643458454	M1	Female	trans
cg08317284_TTC29	1.56E-05	7.32E-05	0.415249975	M1	Female	trans
cg25918837_SNORD48	1.56E-05	7.32E-05	-0.71282437	M1	Female	trans
cg24022528_RNU6-696P	1.56E-05	7.32E-05	-0.463638684	M1	Female	trans
cg20369573_ENSG00000223869	1.56E-05	7.32E-05	-0.57294792	M1	Female	trans
cg01610685_FAM30A	1.56E-05	7.32E-05	-0.379132174	M1	Female	trans
cg15001930_ENSG00000230649	1.56E-05	7.32E-05	-0.507872854	M1	Female	trans
cg10488013_ENSG00000243295	1.56E-05	7.32E-05	-0.400517698	M1	Female	trans
cg20375654_ENSG00000232042	1.56E-05	7.32E-05	-0.382714003	M1	Female	trans
cg10520070_HNRNPA1P47	1.56E-05	7.32E-05	-0.755696388	M1	Female	trans
cg23200634_PCDH9-AS4	1.56E-05	7.32E-05	-0.676944943	M1	Female	trans
cg08496742_U3	1.56E-05	7.32E-05	0.812534763	M1	Female	trans
cg06418282_PSMC1P6	1.56E-05	7.32E-05	-0.629840492	M1	Female	trans
cg06418282_ENSG00000235932	1.56E-05	7.32E-05	-0.617936868	M1	Female	trans
cg04774563_LINC00474	1.56E-05	7.32E-05	-0.67732484	M1	Female	trans
cg18580450_ABTB2	1.56E-05	7.32E-05	-0.479373348	M1	Female	trans
cg16427676_GPR32	1.56E-05	7.32E-05	0.745947101	M1	Female	trans
cg04365481_SEM1P1	1.56E-05	7.32E-05	0.502213298	M1	Female	trans
cg10854758_RN7SKP192	1.56E-05	7.32E-05	0.508609123	M1	Female	trans
cg20060216_VN1R3	1.56E-05	7.32E-05	-0.564245282	M1	Female	trans
cg06820975_ENSG00000236425	1.56E-05	7.32E-05	0.725422599	M1	Female	trans
cg23929546_MINAR2	1.56E-05	7.32E-05	-0.46947082	M1	Female	trans
cg19467576_FAM110C	1.56E-05	7.32E-05	-0.565725349	M1	Female	trans
cg10792456_ENSG00000235574	1.56E-05	7.32E-05	-0.42608064	M1	Female	trans
cg03286510_ENSG00000234791	1.56E-05	7.32E-05	0.533781776	M1	Female	trans
cg23806708_HIGD1AP12	1.56E-05	7.32E-05	-0.500412114	M1	Female	trans
cg03269667_LCE1F	1.56E-05	7.32E-05	-0.501817528	M1	Female	trans
cg03269667_LINC01776	1.56E-05	7.32E-05	-0.593306585	M1	Female	trans
cg10905987_KRT12	1.56E-05	7.32E-05	-0.58924222	M1	Female	trans
cg24270367_C6orf58	1.56E-05	7.32E-05	-0.362319525	M1	Female	trans
cg08818130_REXO1L1P	1.56E-05	7.32E-05	-0.07526729	M1	Female	trans
cg05013129_ENSG00000235510	1.56E-05	7.32E-05	0.456297011	M1	Female	trans
cg25786525_PAFAH1B2P1	1.56E-05	7.32E-05	0.82022638	M1	Female	trans
cg10653573_LRTM2	1.56E-05	7.32E-05	-0.601633791	M1	Female	trans
cg25486571_MTCO1P5	1.56E-05	7.32E-05	-0.459674001	M1	Female	trans
cg10991855_MARVELD3	1.56E-05	7.32E-05	-0.587557639	M1	Female	trans
cg15120247_GLYATL3	1.56E-05	7.32E-05	-0.760142438	M1	Female	trans
cg23809394_SOX10	1.56E-05	7.32E-05	0.356542486	M1	Female	trans
cg17600784_ENSG00000183562	1.56E-05	7.32E-05	-0.452433787	M1	Female	trans
cg24166175_GABRB3	1.56E-05	7.32E-05	-0.489609138	M1	Female	trans
cg16603103_SNORA77	1.56E-05	7.32E-05	-0.443177239	M1	Female	trans
cg10854758_NXNP1	1.56E-05	7.32E-05	0.665691848	M1	Female	trans
cg24607417_NANOGP6	1.56E-05	7.32E-05	-0.577670183	M1	Female	trans
cg23987549_EME1	1.56E-05	7.32E-05	0.442176927	M1	Female	trans
cg12600174_LMNTD1	1.56E-05	7.32E-05	0.523444323	M1	Female	trans
cg04271445_RN7SL342P	1.56E-05	7.32E-05	-0.308598383	M1	Female	trans
cg07889413_ENSG00000233739	1.56E-05	7.32E-05	-0.659125596	M1	Female	trans
cg18890249_RBMX2P2	1.56E-05	7.32E-05	-0.670995052	M1	Female	trans
cg05703749_SOGA3	1.56E-05	7.32E-05	-0.547277823	M1	Female	trans
cg07570618_ENSG00000226854	1.56E-05	7.32E-05	-0.496054031	M1	Female	trans
cg12793111_RNU4-44P	1.56E-05	7.32E-05	-0.463417278	M1	Female	trans
cg25037011_SNORA71A	1.56E-05	7.32E-05	0.647607047	M1	Female	trans
cg16348536_RN7SL571P	1.56E-05	7.32E-05	-0.538781951	M1	Female	trans
cg10100117_IGHD3-3	1.56E-05	7.32E-05	-0.554800264	M1	Female	trans
cg08038637_PAPPA	1.56E-05	7.32E-05	-0.503850321	M1	Female	trans
cg04365481_PROS1	1.56E-05	7.32E-05	0.509769563	M1	Female	trans
cg14683563_SH2B2	1.56E-05	7.32E-05	-0.629436418	M1	Female	trans
cg11394947_KRTAP4-5	1.56E-05	7.32E-05	-0.312693032	M1	Female	trans
cg15392827_UQCR10P1	1.56E-05	7.32E-05	0.61697862	M1	Female	trans
cg09623286_MED15P9	1.56E-05	7.32E-05	0.504502614	M1	Female	trans
cg02385593_OR2H5P	1.56E-05	7.32E-05	-0.527569049	M1	Female	trans
cg25871427_RPS20P10	1.56E-05	7.32E-05	-0.484319499	M1	Female	trans
cg03134747_SNORD116-13	1.56E-05	7.32E-05	-0.578783189	M1	Female	trans
cg14417873_MIR1229	1.56E-05	7.32E-05	-0.505843941	M1	Female	trans
cg14664875_OCM2	1.56E-05	7.32E-05	-0.546120098	M1	Female	trans
cg08517984_HS6ST1P1	1.56E-05	7.32E-05	-0.665672464	M1	Female	trans
cg06646715_LMAN1L	1.56E-05	7.33E-05	-0.653816157	M1	Female	trans
cg04342425_LINC02558	1.56E-05	7.33E-05	-0.377736399	M1	Female	trans
cg08717983_ENSG00000234200	1.56E-05	7.33E-05	-0.354718442	M1	Female	trans
cg20102246_MTCO2P17	1.56E-05	7.33E-05	1.53573325	M1	Female	trans
cg09855983_ENSG00000224918	1.56E-05	7.33E-05	-0.626791175	M1	Female	trans
cg22259344_ENSG00000212608	1.56E-05	7.33E-05	-0.595882766	M1	Female	trans
cg24305584_PAX2	1.56E-05	7.33E-05	0.231368219	M1	Female	trans
cg20540806_GUCA2A	1.56E-05	7.33E-05	0.388968837	M1	Female	trans
cg27316710_COX6B1P7	1.56E-05	7.33E-05	-0.948001529	M1	Female	trans
cg27316710_RNU6-827P	1.56E-05	7.33E-05	-0.948001529	M1	Female	trans
cg27316710_MTCO2P8	1.56E-05	7.33E-05	-0.948001529	M1	Female	trans
cg27316710_MTCO1P8	1.56E-05	7.33E-05	-0.778862733	M1	Female	trans
cg27316710_RNU6-336P	1.56E-05	7.33E-05	-0.672834923	M1	Female	trans
cg27316710_LUZP4P1	1.56E-05	7.33E-05	-0.672834923	M1	Female	trans
cg27316710_ADIRF	1.56E-05	7.33E-05	-0.425220959	M1	Female	trans
cg27316710_SNORD115-30	1.56E-05	7.33E-05	-0.948001529	M1	Female	trans
cg27316710_KRTAP4-7	1.56E-05	7.33E-05	-0.948001529	M1	Female	trans
cg27316710_MIR7-3	1.56E-05	7.33E-05	-0.603028622	M1	Female	trans
cg27316710_GXYLT1P2	1.56E-05	7.33E-05	-0.513566878	M1	Female	trans
cg27316710_ENSG00000228048	1.56E-05	7.33E-05	-0.948001529	M1	Female	trans
cg27316710_ENSG00000228877	1.56E-05	7.33E-05	-0.672834923	M1	Female	trans
cg04667681_ANAPC10P1	1.56E-05	7.33E-05	-0.493583842	M1	Female	trans
cg18455405_APOC1P1	1.56E-05	7.33E-05	-0.428838497	M1	Female	trans
cg19708055_MIR582	1.56E-05	7.33E-05	-0.747847083	M1	Female	trans
cg16872660_TACSTD2	1.56E-05	7.33E-05	-0.774373346	M1	Female	trans
cg10814415_ENSG00000224374	1.56E-05	7.33E-05	-0.424042525	M1	Female	trans
cg26329715_PLEKHJ1	1.56E-05	7.33E-05	-0.505991778	M1	Female	trans
cg00074244_RNU6-860P	1.56E-05	7.33E-05	0.512594479	M1	Female	trans
cg10322510_RNU6-294P	1.56E-05	7.33E-05	-0.427021739	M1	Female	trans
cg13168499_LINC01159	1.56E-05	7.33E-05	-0.50313451	M1	Female	trans
cg04452523_RPL22P8	1.56E-05	7.33E-05	-0.317413255	M1	Female	trans
cg19938179_LRRC72	1.56E-05	7.33E-05	-0.705705285	M1	Female	trans
cg12186981_ENSG00000232989	1.56E-05	7.33E-05	-0.57247583	M1	Female	trans
cg11242910_LINC00892	1.56E-05	7.33E-05	0.684397962	M1	Female	trans
cg24305584_HR	1.56E-05	7.33E-05	0.497204197	M1	Female	trans
cg00592315_GRIA2	1.56E-05	7.33E-05	-0.597478384	M1	Female	trans
cg20973649_ENSG00000184566	1.56E-05	7.33E-05	-0.528863266	M1	Female	trans
cg07335671_LINC02655	1.56E-05	7.33E-05	-0.419656831	M1	Female	trans
cg14045652_RN7SL277P	1.56E-05	7.33E-05	-0.644982275	M1	Female	trans
cg26788903_VCX2	1.56E-05	7.33E-05	-0.471832997	M1	Female	trans
cg11170217_UHRF1BP1	1.56E-05	7.33E-05	-0.45907509	M1	Female	trans
cg08301173_ENSG00000179755	1.56E-05	7.33E-05	-0.475020258	M1	Female	trans
cg04354301_MIR1229	1.56E-05	7.33E-05	-0.644830253	M1	Female	trans
cg04518477_MRPS17P9	1.56E-05	7.33E-05	0.443412984	M1	Female	trans
cg09128733_IGHD4-23	1.56E-05	7.33E-05	0.541076686	M1	Female	trans
cg03985285_GOLGA7B	1.56E-05	7.33E-05	-0.518704618	M1	Female	trans
cg27408471_ENSG00000227920	1.56E-05	7.33E-05	0.5580905	M1	Female	trans
cg23974730_LINC02768	1.56E-05	7.33E-05	0.602390371	M1	Female	trans
cg07164224_ENSG00000225610	1.56E-05	7.33E-05	0.603736052	M1	Female	trans
cg04198854_ENSG00000230781	1.56E-05	7.33E-05	-0.459512658	M1	Female	trans
cg25774020_ENSG00000181514	1.56E-05	7.33E-05	-0.786073343	M1	Female	trans
cg12371216_PAFAH1B2P1	1.56E-05	7.33E-05	0.66632495	M1	Female	trans
cg19827854_ADAM5	1.56E-05	7.33E-05	-0.538771953	M1	Female	trans
cg14544216_FAM230E	1.56E-05	7.33E-05	-0.937959199	M1	Female	trans
cg15080433_KLHL30	1.56E-05	7.33E-05	-0.487663444	M1	Female	trans
cg12291533_FAM230G	1.56E-05	7.33E-05	-0.556407197	M1	Female	trans
cg17454173_MTCO2P16	1.56E-05	7.33E-05	-0.422077104	M1	Female	trans
cg18011760_CYCSP5	1.56E-05	7.33E-05	-0.557091709	M1	Female	trans
cg07914267_APOBEC2	1.56E-05	7.33E-05	-0.50665078	M1	Female	trans
cg09016212_MTCO3P16	1.56E-05	7.33E-05	0.677919119	M1	Female	trans
cg19878597_TPSG1	1.56E-05	7.33E-05	0.444413305	M1	Female	trans
cg17753661_RNU6-733P	1.56E-05	7.33E-05	-0.587617578	M1	Female	trans
cg11501596_RPL12P23	1.56E-05	7.33E-05	-0.48887398	M1	Female	trans
cg24021649_RN7SL191P	1.56E-05	7.33E-05	0.421129372	M1	Female	trans
cg04833819_RPL31P14	1.56E-05	7.33E-05	-0.442851957	M1	Female	trans
cg04783966_ENSG00000228521	1.56E-05	7.33E-05	0.37414279	M1	Female	trans
cg17162911_KCNMA1-AS2	1.56E-05	7.33E-05	-0.510008329	M1	Female	trans
cg23745161_RNA5SP190	1.56E-05	7.33E-05	-0.341799734	M1	Female	trans
cg02196189_ENSG00000230051	1.56E-05	7.33E-05	-0.612249419	M1	Female	trans
cg14122110_SAA4	1.56E-05	7.33E-05	-0.507748824	M1	Female	trans
cg15197135_LANCL3	1.56E-05	7.33E-05	-0.41611545	M1	Female	trans
cg07825114_RNA5SP172	1.56E-05	7.33E-05	0.356726954	M1	Female	trans
cg15509191_BATF3	1.56E-05	7.33E-05	-0.422302161	M1	Female	trans
cg03615852_ENSG00000232174	1.56E-05	7.33E-05	-0.518248608	M1	Female	trans
cg27015884_RNU7-138P	1.56E-05	7.33E-05	-0.622838065	M1	Female	trans
cg26980789_RNU6-1197P	1.56E-05	7.33E-05	0.741516646	M1	Female	trans
cg14035247_SMIM10L2A	1.56E-05	7.33E-05	-0.526899267	M1	Female	trans
cg02282594_GATA2	1.56E-05	7.33E-05	0.610310416	M1	Female	trans
cg19077165_IGHV1-2	1.56E-05	7.33E-05	-0.504818601	M1	Female	trans
cg04726019_VN1R51P	1.56E-05	7.33E-05	-0.557189674	M1	Female	trans
cg25712985_SNORD115-6	1.56E-05	7.33E-05	-0.633176468	M1	Female	trans
cg09152224_MTND3P16	1.56E-05	7.33E-05	-0.65448915	M1	Female	trans
cg17213650_BTBD16	1.56E-05	7.33E-05	-0.469145573	M1	Female	trans
cg05360307_ENSG00000229913	1.56E-05	7.33E-05	-0.52330553	M1	Female	trans
cg06736785_DAPK3	1.56E-05	7.33E-05	-0.617678763	M1	Female	trans
cg18447344_ENSG00000235480	1.56E-05	7.33E-05	-0.500729807	M1	Female	trans
cg11911060_GTF2A1L	1.56E-05	7.33E-05	-0.483824859	M1	Female	trans
cg16324899_ZNF877P	1.56E-05	7.33E-05	-0.556668742	M1	Female	trans
cg20241816_RNU7-45P	1.56E-05	7.33E-05	-0.521979694	M1	Female	trans
cg24876773_HNRNPA1P47	1.56E-05	7.33E-05	-0.826936382	M1	Female	trans
cg04152562_CCNG1P1	1.56E-05	7.33E-05	-0.644300198	M1	Female	trans
cg24907762_LINC01743	1.56E-05	7.33E-05	-0.507342979	M1	Female	trans
cg12283439_ENSG00000224700	1.56E-05	7.33E-05	-0.366154623	M1	Female	trans
cg26486246_RN7SKP76	1.56E-05	7.34E-05	-0.439229691	M1	Female	trans
cg01522525_PPEF1-AS1	1.56E-05	7.34E-05	-0.567618299	M1	Female	trans
cg03301582_Y_RNA	1.56E-05	7.34E-05	0.564218313	M1	Female	trans
cg10240127_KRT35	1.56E-05	7.34E-05	-0.452998311	M1	Female	trans
cg08044704_TRIB1	1.56E-05	7.34E-05	-0.608293936	M1	Female	trans
cg22702814_BACH1-IT3	1.56E-05	7.34E-05	-0.478517587	M1	Female	trans
cg04487202_MIR548I2	1.56E-05	7.34E-05	-0.715214219	M1	Female	trans
cg19649827_RNU1-24P	1.56E-05	7.34E-05	-0.458876569	M1	Female	trans
cg19789755_MIXL1	1.56E-05	7.34E-05	-0.442339299	M1	Female	trans
cg23024913_ENSG00000229635	1.56E-05	7.34E-05	-0.438094719	M1	Female	trans
cg06736785_COMT	1.56E-05	7.34E-05	-0.607872345	M1	Female	trans
cg22009052_SNORA36B	1.56E-05	7.34E-05	-0.460604798	M1	Female	trans
cg23111778_IGKV1D-8	1.56E-05	7.34E-05	-0.237070112	M1	Female	trans
cg13921622_ENSG00000228286	1.56E-05	7.34E-05	-0.512739469	M1	Female	trans
cg22113116_NUDT10	1.56E-05	7.34E-05	0.580178465	M1	Female	trans
cg11786255_LINC02817	1.56E-05	7.34E-05	0.389553252	M1	Female	trans
cg14501357_ENSG00000241183	1.56E-05	7.34E-05	0.623739628	M1	Female	trans
cg14615927_ENSG00000232958	1.56E-05	7.34E-05	-0.252975723	M1	Female	trans
cg14615927_RNU6-627P	1.56E-05	7.34E-05	-0.662905815	M1	Female	trans
cg14615927_RNU1-76P	1.56E-05	7.34E-05	-0.662905815	M1	Female	trans
cg14615927_LINC01626	1.56E-05	7.34E-05	-0.662905815	M1	Female	trans
cg14615927_FABP12P1	1.56E-05	7.34E-05	-0.662905815	M1	Female	trans
cg14615927_DEFB128	1.56E-05	7.34E-05	-0.662905815	M1	Female	trans
cg14615927_Y_RNA	1.56E-05	7.34E-05	-0.594685635	M1	Female	trans
cg14615927_ENSG00000228167	1.56E-05	7.34E-05	-0.662905815	M1	Female	trans
cg14615927_ENSG00000229013	1.56E-05	7.34E-05	-0.662905815	M1	Female	trans
cg14615927_ENSG00000234638	1.56E-05	7.34E-05	-0.662905815	M1	Female	trans
cg14615927_NTM-IT	1.56E-05	7.34E-05	-0.470490995	M1	Female	trans
cg14615927_FGF7P2	1.56E-05	7.34E-05	-0.129253817	M1	Female	trans
cg14615927_RN7SL305P	1.56E-05	7.34E-05	-0.470490995	M1	Female	trans
cg23024913_DDHD1	1.56E-05	7.34E-05	-0.407822274	M1	Female	trans
cg25716065_SPTBN5	1.56E-05	7.34E-05	0.48863141	M1	Female	trans
cg07140455_COL15A1	1.56E-05	7.34E-05	-0.521513937	M1	Female	trans
cg01032946_CRB3P1	1.56E-05	7.34E-05	-0.549358209	M1	Female	trans
cg08926967_USP9YP32	1.56E-05	7.34E-05	-0.238989427	M1	Female	trans
cg27135799_PRDM16	1.56E-05	7.34E-05	-0.606299152	M1	Female	trans
cg03909863_RNU4-91P	1.56E-05	7.34E-05	-0.472396922	M1	Female	trans
cg12163800_ENSG00000228923	1.56E-05	7.34E-05	-0.323758624	M1	Female	trans
cg11424260_RNU6-627P	1.56E-05	7.34E-05	-0.671725265	M1	Female	trans
cg11424260_RNU1-76P	1.56E-05	7.34E-05	-0.671725265	M1	Female	trans
cg11424260_LINC01626	1.56E-05	7.34E-05	-0.671725265	M1	Female	trans
cg11424260_FABP12P1	1.56E-05	7.34E-05	-0.671725265	M1	Female	trans
cg11424260_DEFB128	1.56E-05	7.34E-05	-0.671725265	M1	Female	trans
cg11424260_Y_RNA	1.56E-05	7.34E-05	-0.602597469	M1	Female	trans
cg11424260_ENSG00000228167	1.56E-05	7.34E-05	-0.671725265	M1	Female	trans
cg11424260_ENSG00000229013	1.56E-05	7.34E-05	-0.671725265	M1	Female	trans
cg11424260_ENSG00000232958	1.56E-05	7.34E-05	-0.25634137	M1	Female	trans
cg11424260_ENSG00000234638	1.56E-05	7.34E-05	-0.671725265	M1	Female	trans
cg11424260_OTOS	1.56E-05	7.34E-05	-0.450794877	M1	Female	trans
cg11424260_NTM-IT	1.56E-05	7.34E-05	-0.476750515	M1	Female	trans
cg11424260_RN7SL305P	1.56E-05	7.34E-05	-0.476750515	M1	Female	trans
cg11424260_FGF7P2	1.56E-05	7.34E-05	-0.130973439	M1	Female	trans
cg14946503_SNORA25	1.56E-05	7.34E-05	-0.401601833	M1	Female	trans
cg14646214_GK4P	1.56E-05	7.34E-05	-0.495689596	M1	Female	trans
cg12624031_EPHX4	1.56E-05	7.34E-05	-1.536629776	M1	Female	trans
cg23929072_EHD1	1.56E-05	7.34E-05	0.600262549	M1	Female	trans
cg04607323_ENSG00000233069	1.56E-05	7.34E-05	-0.534845348	M1	Female	trans
cg02990361_RN7SKP281	1.56E-05	7.34E-05	0.586748241	M1	Female	trans
cg15463454_GRIN2A	1.56E-05	7.34E-05	-0.39653146	M1	Female	trans
cg13404427_CLDN18	1.56E-05	7.34E-05	-0.435459528	M1	Female	trans
cg02281699_AGTR2	1.56E-05	7.34E-05	-0.349658379	M1	Female	trans
cg25841491_UBE3AP2	1.56E-05	7.34E-05	-0.532162578	M1	Female	trans
cg07942622_TNFRSF10C	1.56E-05	7.34E-05	0.720089949	M1	Female	trans
cg02590715_RPL7L1P9	1.56E-05	7.34E-05	-0.423450333	M1	Female	trans
cg09519485_MIR653	1.56E-05	7.34E-05	-0.989492499	M1	Female	trans
cg03229431_RPL11P5	1.56E-05	7.34E-05	-0.660907926	M1	Female	trans
cg25787670_MTND3P9	1.56E-05	7.34E-05	-0.37236024	M1	Female	trans
cg06302718_LCE1C	1.56E-05	7.34E-05	-0.668393919	M1	Female	trans
cg20375654_NCAPH	1.56E-05	7.34E-05	-0.538850994	M1	Female	trans
cg15125392_ENSG00000231443	1.56E-05	7.34E-05	-0.417055291	M1	Female	trans
cg12356249_CMA1	1.56E-05	7.34E-05	-0.330215287	M1	Female	trans
cg01037617_VN1R25P	1.56E-05	7.34E-05	0.301692966	M1	Female	trans
cg24001233_SIM2	1.56E-05	7.34E-05	-0.399130274	M1	Female	trans
cg06612671_H3P9	1.56E-05	7.34E-05	-0.845484751	M1	Female	trans
cg22203300_ITPRIP	1.56E-05	7.34E-05	-1.225752851	M1	Female	trans
cg08061367_UGT2A3	1.56E-05	7.34E-05	-0.561435184	M1	Female	trans
cg18811157_CENPA	1.56E-05	7.34E-05	-0.636580329	M1	Female	trans
cg03397234_EIF4EP1	1.56E-05	7.34E-05	0.598769272	M1	Female	trans
cg14513900_ENSG00000236341	1.57E-05	7.34E-05	-0.54342184	M1	Female	trans
cg13519061_GUCY1A2	1.57E-05	7.34E-05	-0.719205714	M1	Female	trans
cg20344908_DEFB103B	1.57E-05	7.34E-05	-0.84155391	M1	Female	trans
cg05232081_HTR3C2P	1.57E-05	7.34E-05	-0.406747902	M1	Female	trans
cg01821644_SOX1-OT	1.57E-05	7.34E-05	-0.457185996	M1	Female	trans
cg02614372_CYP1A1	1.57E-05	7.34E-05	-0.713151868	M1	Female	trans
cg02606480_RPL21P28	1.57E-05	7.34E-05	-0.606951187	M1	Female	trans
cg02837591_PTGES3P4	1.57E-05	7.34E-05	0.751542223	M1	Female	trans
cg07615839_ENSG00000201516	1.57E-05	7.34E-05	0.538151777	M1	Female	trans
cg23027179_BDNF	1.57E-05	7.34E-05	-0.481242576	M1	Female	trans
cg09809224_ENSG00000240975	1.57E-05	7.34E-05	-0.856716424	M1	Female	trans
cg05056349_C8A	1.57E-05	7.34E-05	0.54719508	M1	Female	trans
cg09385285_ENSG00000230147	1.57E-05	7.34E-05	-0.442077785	M1	Female	trans
cg20313696_SLC25A15	1.57E-05	7.34E-05	-0.642283649	M1	Female	trans
cg07815169_RNU6-337P	1.57E-05	7.34E-05	-0.514076059	M1	Female	trans
cg19123882_RNA5SP80	1.57E-05	7.34E-05	0.542911213	M1	Female	trans
cg01534242_RNU6-293P	1.57E-05	7.34E-05	-0.388190498	M1	Female	trans
cg08296131_POLK	1.57E-05	7.34E-05	-0.602091729	M1	Female	trans
cg05420134_ENSG00000233739	1.57E-05	7.34E-05	-0.593738942	M1	Female	trans
cg23409591_RARG	1.57E-05	7.34E-05	-0.55708819	M1	Female	trans
cg11367421_GAPDHP67	1.57E-05	7.34E-05	-0.576976315	M1	Female	trans
cg11367421_ENSG00000232512	1.57E-05	7.34E-05	-0.576976315	M1	Female	trans
cg03593057_IGHD2-2	1.57E-05	7.34E-05	0.277336505	M1	Female	trans
cg24968733_OTOP2	1.57E-05	7.34E-05	-0.609598592	M1	Female	trans
cg07139794_RPL34P8	1.57E-05	7.34E-05	-0.453748243	M1	Female	trans
cg01329362_KRTAP17-1	1.57E-05	7.34E-05	-0.527274033	M1	Female	trans
cg00879723_GPC5-IT1	1.57E-05	7.34E-05	-0.854664048	M1	Female	trans
cg13854498_MLXP1	1.57E-05	7.34E-05	-0.719142458	M1	Female	trans
cg06398883_OR6Y1	1.57E-05	7.34E-05	-0.49683929	M1	Female	trans
cg11091734_CYP4F22	1.57E-05	7.34E-05	-0.382892582	M1	Female	trans
cg01093369_ENSG00000235069	1.57E-05	7.34E-05	-1.190862705	M1	Female	trans
cg13565400_PPL	1.57E-05	7.34E-05	0.565206361	M1	Female	trans
cg10549984_ENSG00000231603	1.57E-05	7.34E-05	-0.518470709	M1	Female	trans
cg09038258_RNU6-221P	1.57E-05	7.34E-05	-0.639557958	M1	Female	trans
cg02782331_MIR101-2	1.57E-05	7.35E-05	-0.644558681	M1	Female	trans
cg23893635_RNU6-74P	1.57E-05	7.35E-05	-0.581427797	M1	Female	trans
cg21520564_RN7SKP165	1.57E-05	7.35E-05	-0.13177992	M1	Female	trans
cg21520564_DEFB104B	1.57E-05	7.35E-05	-0.542394699	M1	Female	trans
cg21520564_DEFB104A	1.57E-05	7.35E-05	-0.542394699	M1	Female	trans
cg21520564_AURKBP1	1.57E-05	7.35E-05	-0.542394699	M1	Female	trans
cg21520564_ENSG00000215094	1.57E-05	7.35E-05	-0.384959395	M1	Female	trans
cg21520564_ACTG1P13	1.57E-05	7.35E-05	-0.274261823	M1	Female	trans
cg14045652_KCNJ10	1.57E-05	7.35E-05	-0.649617382	M1	Female	trans
cg08296131_C5	1.57E-05	7.35E-05	-0.63405415	M1	Female	trans
cg17792994_GALNT5	1.57E-05	7.35E-05	-0.582185278	M1	Female	trans
cg00471162_RNU6-746P	1.57E-05	7.35E-05	-0.567908876	M1	Female	trans
cg05482667_ENSG00000240478	1.57E-05	7.35E-05	-0.393055233	M1	Female	trans
cg05482667_OR2G2	1.57E-05	7.35E-05	-0.251801197	M1	Female	trans
cg16959364_ENSG00000234699	1.57E-05	7.35E-05	-0.421181445	M1	Female	trans
cg22278087_PCDH12	1.57E-05	7.35E-05	0.585072315	M1	Female	trans
cg21525898_SNORD19C	1.57E-05	7.35E-05	-0.549993784	M1	Female	trans
cg03560018_KRT2	1.57E-05	7.35E-05	0.593609382	M1	Female	trans
cg03453232_LINC00898	1.57E-05	7.35E-05	-0.502708347	M1	Female	trans
cg15644305_RN7SL124P	1.57E-05	7.35E-05	-0.5965902	M1	Female	trans
cg16792066_POLR2J4	1.57E-05	7.35E-05	0.402675013	M1	Female	trans
cg15139063_ATP13A4-AS1	1.57E-05	7.35E-05	-0.399285561	M1	Female	trans
cg15735438_MARCO	1.57E-05	7.35E-05	-0.775875245	M1	Female	trans
cg08268925_ENSG00000228438	1.57E-05	7.35E-05	-0.501944913	M1	Female	trans
cg09627874_RN7SL481P	1.57E-05	7.35E-05	0.431144832	M1	Female	trans
cg14552179_COL11A2P1	1.57E-05	7.35E-05	-0.438467812	M1	Female	trans
cg22702814_CA1	1.57E-05	7.35E-05	-0.327453118	M1	Female	trans
cg13095300_MIR345	1.57E-05	7.35E-05	-0.654337252	M1	Female	trans
cg22203300_PKMYT1	1.57E-05	7.35E-05	-1.165361409	M1	Female	trans
cg11390628_NCF1C	1.57E-05	7.35E-05	-0.806418126	M1	Female	trans
cg08985142_PPIAP38	1.57E-05	7.35E-05	-0.546778449	M1	Female	trans
cg24377657_ENSG00000227710	1.57E-05	7.35E-05	0.303532766	M1	Female	trans
cg09627874_ITGB1BP2	1.57E-05	7.35E-05	0.464659311	M1	Female	trans
cg15120247_SNORD115-25	1.57E-05	7.35E-05	-0.640234238	M1	Female	trans
cg00462104_ISG15	1.57E-05	7.35E-05	-0.774569636	M1	Female	trans
cg04152562_RPL21P34	1.57E-05	7.35E-05	-0.720679022	M1	Female	trans
cg18323824_ENSG00000188365	1.57E-05	7.35E-05	-0.67060732	M1	Female	trans
cg08894280_SERPINA3	1.57E-05	7.35E-05	-0.534797711	M1	Female	trans
cg00739004_CCN5	1.57E-05	7.35E-05	-0.362878931	M1	Female	trans
cg07747220_SLC35C2P1	1.57E-05	7.35E-05	-0.517921624	M1	Female	trans
cg03743462_IFITM3P7	1.57E-05	7.35E-05	-0.814423862	M1	Female	trans
cg03593057_RN7SL254P	1.57E-05	7.35E-05	0.412490308	M1	Female	trans
cg05898482_ENSG00000228689	1.57E-05	7.35E-05	0.553441438	M1	Female	trans
cg15032844_SST	1.57E-05	7.35E-05	-0.545051847	M1	Female	trans
cg26329715_PHPT1	1.57E-05	7.35E-05	-0.497173378	M1	Female	trans
cg24042772_HOXB-AS2	1.57E-05	7.35E-05	-0.763142149	M1	Female	trans
cg24836826_ENSG00000229855	1.57E-05	7.35E-05	-0.44284074	M1	Female	trans
cg27169709_SNORD18A	1.57E-05	7.35E-05	-0.899909473	M1	Female	trans
cg11993171_Metazoa_SRP	1.57E-05	7.35E-05	-0.207148457	M1	Female	trans
cg11993171_YY1P2	1.57E-05	7.35E-05	-0.513556758	M1	Female	trans
cg11993171_SPTLC1P3	1.57E-05	7.35E-05	-0.513556758	M1	Female	trans
cg11993171_R3HDML	1.57E-05	7.35E-05	-0.210964966	M1	Female	trans
cg11993171_ENSG00000233352	1.57E-05	7.35E-05	-0.210964966	M1	Female	trans
cg11993171_MIR1272	1.57E-05	7.35E-05	-0.347756673	M1	Female	trans
cg09391279_DGAT2	1.57E-05	7.35E-05	-0.601411013	M1	Female	trans
cg16328106_MCHR2-AS1	1.57E-05	7.35E-05	0.496683069	M1	Female	trans
cg04750027_ENSG00000230229	1.57E-05	7.35E-05	-0.480459236	M1	Female	trans
cg19640299_LINC02138	1.57E-05	7.35E-05	-0.72959654	M1	Female	trans
cg15912082_RNU7-62P	1.57E-05	7.35E-05	-0.71540477	M1	Female	trans
cg19014289_ENSG00000234626	1.57E-05	7.35E-05	-0.561765817	M1	Female	trans
cg11547110_RPEP2	1.57E-05	7.35E-05	-0.31648518	M1	Female	trans
cg15406892_MS4A15	1.57E-05	7.35E-05	-0.461276366	M1	Female	trans
cg24099990_ENSG00000204684	1.57E-05	7.35E-05	-0.431148541	M1	Female	trans
cg20733879_RNU4-56P	1.57E-05	7.35E-05	-0.466862704	M1	Female	trans
cg12142501_PKD1P2	1.57E-05	7.35E-05	0.486661803	M1	Female	trans
cg04376808_MIR101-2	1.57E-05	7.35E-05	-0.687196961	M1	Female	trans
cg20540806_GAPDHP25	1.57E-05	7.35E-05	0.320929487	M1	Female	trans
cg09375488_ID4	1.57E-05	7.35E-05	-0.56275784	M1	Female	trans
cg01861555_LINC01800	1.57E-05	7.35E-05	-0.291749533	M1	Female	trans
cg23943415_EFCC1	1.57E-05	7.35E-05	-0.551245222	M1	Female	trans
cg23745161_SRRM1P2	1.57E-05	7.35E-05	-0.537142131	M1	Female	trans
cg08301542_RNU7-106P	1.57E-05	7.35E-05	-0.790054719	M1	Female	trans
cg03445244_IZUMO2	1.57E-05	7.35E-05	-0.641845288	M1	Female	trans
cg18927032_OR4M1	1.57E-05	7.35E-05	-0.613917723	M1	Female	trans
cg27015201_RN7SL728P	1.57E-05	7.35E-05	-0.578079089	M1	Female	trans
cg18477969_MIR676	1.57E-05	7.35E-05	-0.827079842	M1	Female	trans
cg26221506_IGKV2D-29	1.57E-05	7.35E-05	-0.06003943	M1	Female	trans
cg14339668_ENSG00000242540	1.57E-05	7.35E-05	-0.649871279	M1	Female	trans
cg01980568_RPL34P27	1.57E-05	7.35E-05	-0.501260929	M1	Female	trans
cg10932472_ENSG00000233739	1.57E-05	7.35E-05	-0.62408891	M1	Female	trans
cg08897368_RNU7-95P	1.57E-05	7.35E-05	-0.756919111	M1	Female	trans
cg08897368_MTND4P13	1.57E-05	7.35E-05	-0.756919111	M1	Female	trans
cg08897368_RNA5SP234	1.57E-05	7.35E-05	-0.756919111	M1	Female	trans
cg08897368_OR4C5	1.57E-05	7.35E-05	-0.440280962	M1	Female	trans
cg08897368_RN7SKP6	1.57E-05	7.35E-05	-0.756919111	M1	Female	trans
cg08897368_H2BW1	1.57E-05	7.35E-05	-0.331990108	M1	Female	trans
cg08897368_ENSG00000201133	1.57E-05	7.35E-05	-0.756919111	M1	Female	trans
cg08897368_CPSF1P2	1.57E-05	7.35E-05	-0.756919111	M1	Female	trans
cg08897368_ENSG00000234907	1.57E-05	7.35E-05	-0.756919111	M1	Female	trans
cg08897368_ENSG00000235625	1.57E-05	7.35E-05	-0.756919111	M1	Female	trans
cg08897368_HNRNPA1P43	1.57E-05	7.35E-05	-0.310936253	M1	Female	trans
cg08897368_MTND5P29	1.57E-05	7.35E-05	-0.537216023	M1	Female	trans
cg08897368_LINC00379	1.57E-05	7.35E-05	-0.507968473	M1	Female	trans
cg08897368_FXYD6P3	1.57E-05	7.35E-05	-0.304349868	M1	Female	trans
cg08897368_ENSG00000220748	1.57E-05	7.35E-05	-0.537216023	M1	Female	trans
cg08897368_ENSG00000223870	1.57E-05	7.35E-05	-0.253984237	M1	Female	trans
cg08897368_ENSG00000230053	1.57E-05	7.35E-05	-0.372388761	M1	Female	trans
cg08897368_ENSG00000237498	1.57E-05	7.35E-05	-0.537216023	M1	Female	trans
cg20505445_ENSG00000206776	1.57E-05	7.35E-05	-0.505609148	M1	Female	trans
cg01086039_MTND4LP9	1.57E-05	7.35E-05	-0.72559722	M1	Female	trans
cg20121803_MTND4LP17	1.57E-05	7.35E-05	0.418420207	M1	Female	trans
cg00643695_RNU6-144P	1.57E-05	7.35E-05	-0.51918791	M1	Female	trans
cg00643695_ENSG00000237127	1.57E-05	7.35E-05	-0.40521953	M1	Female	trans
cg18266472_ENSG00000240328	1.57E-05	7.35E-05	0.412182599	M1	Female	trans
cg02797144_RPS3P6	1.57E-05	7.35E-05	-0.409813953	M1	Female	trans
cg16507569_IGHV3-64	1.57E-05	7.35E-05	-0.547589878	M1	Female	trans
cg04751533_RLBP1	1.57E-05	7.35E-05	-0.566558169	M1	Female	trans
cg15644305_IGHV3-49	1.57E-05	7.35E-05	-0.503231138	M1	Female	trans
cg24186114_ENSG00000204990	1.57E-05	7.35E-05	-0.692505742	M1	Female	trans
cg12093005_BPIFA4P	1.57E-05	7.35E-05	-0.420616041	M1	Female	trans
cg15509969_GOLGA2P3Y	1.57E-05	7.35E-05	0.475833954	M1	Female	trans
cg08073629_S100A2	1.57E-05	7.35E-05	-0.563330799	M1	Female	trans
cg11202824_GPR32	1.57E-05	7.35E-05	-0.581656087	M1	Female	trans
cg24863484_ENSG00000227499	1.57E-05	7.35E-05	-0.392106503	M1	Female	trans
cg07320976_ENSG00000234658	1.57E-05	7.35E-05	-0.426160946	M1	Female	trans
cg14703553_KRTAP2-3	1.57E-05	7.35E-05	-0.051048742	M1	Female	trans
cg14946503_KRTAP10-2	1.57E-05	7.35E-05	-0.278883477	M1	Female	trans
cg14488913_RNU6-497P	1.57E-05	7.35E-05	-0.587024168	M1	Female	trans
cg19111078_HSD3BP4	1.57E-05	7.35E-05	-0.530420894	M1	Female	trans
cg10905987_AKR7A2P2	1.57E-05	7.35E-05	-0.63512474	M1	Female	trans
cg26972832_CCNYL4	1.57E-05	7.35E-05	-0.583511685	M1	Female	trans
cg05868023_SOST	1.57E-05	7.35E-05	0.465948903	M1	Female	trans
cg21766141_SNORD13D	1.57E-05	7.35E-05	-0.384860126	M1	Female	trans
cg22203300_ARHGEF15	1.57E-05	7.35E-05	-1.148187177	M1	Female	trans
cg10836755_KRTAP13-3	1.57E-05	7.35E-05	-0.407768106	M1	Female	trans
cg21088165_KRTAP1-5	1.57E-05	7.35E-05	-0.36246807	M1	Female	trans
cg16055817_RBPJP6	1.57E-05	7.36E-05	-0.663389662	M1	Female	trans
cg09575750_ENSG00000235834	1.57E-05	7.36E-05	-0.548027755	M1	Female	trans
cg20196141_CHCHD3P1	1.57E-05	7.36E-05	-0.892780906	M1	Female	trans
cg23806703_NANOS1	1.57E-05	7.36E-05	-0.520024553	M1	Female	trans
cg11501596_PCNAP3	1.57E-05	7.36E-05	-0.652079576	M1	Female	trans
cg10488013_DNAH3	1.57E-05	7.36E-05	-0.431694559	M1	Female	trans
cg03582294_PRYP4	1.57E-05	7.36E-05	0.778773587	M1	Female	trans
cg03582294_PRYP3	1.57E-05	7.36E-05	0.714390374	M1	Female	trans
cg03397234_CCNB1IP1P2	1.57E-05	7.36E-05	0.6413927	M1	Female	trans
cg18743951_RN7SKP121	1.57E-05	7.36E-05	-0.419399225	M1	Female	trans
cg05133155_KRT81	1.57E-05	7.36E-05	-0.560982484	M1	Female	trans
cg26149131_RPS2P18	1.57E-05	7.36E-05	0.492615864	M1	Female	trans
cg19982758_PSAT1P2	1.57E-05	7.36E-05	-0.450390309	M1	Female	trans
cg20011860_LINC01941	1.57E-05	7.36E-05	-0.524372118	M1	Female	trans
cg10508018_FEZF1-AS1	1.57E-05	7.36E-05	-0.474131315	M1	Female	trans
cg02006790_LHX3	1.57E-05	7.36E-05	-0.380495108	M1	Female	trans
cg23380468_U8	1.57E-05	7.36E-05	-0.694849004	M1	Female	trans
cg15897435_OR4G2P	1.57E-05	7.36E-05	0.655049991	M1	Female	trans
cg02420010_SNORD41	1.57E-05	7.36E-05	0.414219681	M1	Female	trans
cg19096976_ZNF877P	1.57E-05	7.36E-05	-0.527134308	M1	Female	trans
cg05061813_MIR651	1.57E-05	7.36E-05	-0.388321446	M1	Female	trans
cg25533519_HNRNPA1P34	1.57E-05	7.36E-05	0.450107107	M1	Female	trans
cg26287474_ENSG00000230991	1.57E-05	7.36E-05	-0.858993484	M1	Female	trans
cg08131310_ZNF423	1.57E-05	7.36E-05	-0.591176747	M1	Female	trans
cg23370710_GSC	1.57E-05	7.36E-05	-0.609967771	M1	Female	trans
cg26816564_EPX	1.57E-05	7.36E-05	0.554561976	M1	Female	trans
cg10723869_ENSG00000237529	1.57E-05	7.36E-05	-0.843994234	M1	Female	trans
cg25284798_RNA5SP387	1.57E-05	7.36E-05	-0.480513632	M1	Female	trans
cg22549984_STEAP1	1.57E-05	7.36E-05	-0.36880479	M1	Female	trans
cg09391279_CLLU1-AS1	1.57E-05	7.36E-05	-0.542170433	M1	Female	trans
cg15125392_RPSAP21	1.57E-05	7.36E-05	-0.46294817	M1	Female	trans
cg13347397_RALYL	1.57E-05	7.36E-05	-0.573820875	M1	Female	trans
cg24304928_EDRF1	1.57E-05	7.36E-05	-0.42777836	M1	Female	trans
cg11394947_TMEM229A	1.57E-05	7.36E-05	-0.589753361	M1	Female	trans
cg25787670_ANKRD62P1-PARP4P3	1.57E-05	7.36E-05	-0.484187762	M1	Female	trans
cg09081941_CEACAM3	1.57E-05	7.36E-05	-0.777010541	M1	Female	trans
cg09235504_AKR1B1P1	1.57E-05	7.36E-05	-0.454605327	M1	Female	trans
cg17366173_ENSG00000229297	1.57E-05	7.36E-05	-0.358907101	M1	Female	trans
cg09627874_RNU6-900P	1.57E-05	7.36E-05	0.288724728	M1	Female	trans
cg19690148_OR7E31P	1.57E-05	7.36E-05	-0.555318375	M1	Female	trans
cg20667334_ENSG00000223402	1.57E-05	7.36E-05	-0.704580074	M1	Female	trans
cg23291158_LINC01072	1.57E-05	7.36E-05	-0.497103693	M1	Female	trans
cg15333688_ENSG00000239350	1.57E-05	7.36E-05	-0.497761993	M1	Female	trans
cg07543199_RNF17	1.57E-05	7.36E-05	-0.485877004	M1	Female	trans
cg08894280_PROK2	1.57E-05	7.36E-05	-0.509861459	M1	Female	trans
cg00303919_RNU6-1024P	1.57E-05	7.36E-05	-0.319298696	M1	Female	trans
cg15691584_LINC00632	1.57E-05	7.36E-05	-0.530136071	M1	Female	trans
cg08744069_RPL23AP48	1.57E-05	7.36E-05	-0.565605065	M1	Female	trans
cg03310930_ENSG00000227556	1.57E-05	7.36E-05	-0.364846963	M1	Female	trans
cg01569860_ENSG00000237167	1.57E-05	7.36E-05	-0.518915337	M1	Female	trans
cg09339841_ENSG00000234626	1.57E-05	7.36E-05	-0.643436236	M1	Female	trans
cg12028499_TNPO1P2	1.57E-05	7.36E-05	-0.575299108	M1	Female	trans
cg11911060_CSF2	1.57E-05	7.36E-05	-0.658103113	M1	Female	trans
cg15466595_RN7SL229P	1.57E-05	7.36E-05	-0.392593542	M1	Female	trans
cg11170217_ENSG00000234061	1.57E-05	7.36E-05	-0.462160911	M1	Female	trans
cg14044167_ENSG00000228341	1.57E-05	7.36E-05	-0.519542766	M1	Female	trans
cg16601957_RASGRP1	1.57E-05	7.36E-05	-0.558492221	M1	Female	trans
cg15541606_CADPS	1.57E-05	7.36E-05	0.596875097	M1	Female	trans
cg25621215_ENSG00000225478	1.57E-05	7.36E-05	-0.62011634	M1	Female	trans
cg08013109_IL3	1.57E-05	7.36E-05	-0.481098645	M1	Female	trans
cg21288684_RNA5SP387	1.57E-05	7.36E-05	-0.596704799	M1	Female	trans
cg15762175_ENSG00000232006	1.57E-05	7.36E-05	-0.666104961	M1	Female	trans
cg09274963_RNU1-148P	1.57E-05	7.36E-05	0.658202131	M1	Female	trans
cg09789229_ENSG00000235480	1.57E-05	7.36E-05	-0.578435658	M1	Female	trans
cg12571007_ENSG00000216616	1.57E-05	7.36E-05	-0.445941812	M1	Female	trans
cg16866567_HMGN1P35	1.57E-05	7.36E-05	0.4647507	M1	Female	trans
cg09235147_ENSG00000236425	1.57E-05	7.36E-05	-0.597831344	M1	Female	trans
cg26162150_PRRG3	1.57E-05	7.36E-05	0.280918973	M1	Female	trans
cg12642194_ENSG00000229930	1.57E-05	7.36E-05	-0.548176576	M1	Female	trans
cg12148898_LINC01997	1.57E-05	7.36E-05	0.562600462	M1	Female	trans
cg06820104_ENSG00000234540	1.57E-05	7.36E-05	-0.68153016	M1	Female	trans
cg12878716_RN7SL149P	1.57E-05	7.36E-05	1.051403589	M1	Female	trans
cg18927032_TRARG1	1.57E-05	7.36E-05	-0.610774593	M1	Female	trans
cg21118618_RPL27AP5	1.57E-05	7.36E-05	-0.340330518	M1	Female	trans
cg06589596_NTS	1.57E-05	7.36E-05	-0.529837331	M1	Female	trans
cg20784955_PAX5	1.57E-05	7.36E-05	-0.231654663	M1	Female	trans
cg25353287_KRT31	1.57E-05	7.36E-05	-0.413074326	M1	Female	trans
cg08524072_PRYP2	1.57E-05	7.36E-05	-0.477831348	M1	Female	trans
cg04667775_SRY	1.57E-05	7.36E-05	-0.449734429	M1	Female	trans
cg04947385_KCNF1	1.57E-05	7.36E-05	-0.605521768	M1	Female	trans
cg25421560_PODN	1.57E-05	7.36E-05	-0.789623645	M1	Female	trans
cg26250046_TMOD2	1.57E-05	7.36E-05	-0.500756927	M1	Female	trans
cg09994954_IGHV3-7	1.57E-05	7.36E-05	-0.341924844	M1	Female	trans
cg16400798_MIR30A	1.57E-05	7.36E-05	-0.477853629	M1	Female	trans
cg13500029_IGLV9-49	1.57E-05	7.37E-05	-0.153011759	M1	Female	trans
cg10653573_GNG13	1.57E-05	7.37E-05	-0.636461808	M1	Female	trans
cg01573457_NPBWR2	1.57E-05	7.37E-05	0.568742072	M1	Female	trans
cg03698766_RNU6-746P	1.57E-05	7.37E-05	-0.550864952	M1	Female	trans
cg13095300_LINC01166	1.57E-05	7.37E-05	-0.618461145	M1	Female	trans
cg02902649_MUC7	1.57E-05	7.37E-05	-0.585261106	M1	Female	trans
cg07294624_SPP2	1.57E-05	7.37E-05	-0.585459373	M1	Female	trans
cg14995921_RNU6-203P	1.57E-05	7.37E-05	-0.431574697	M1	Female	trans
cg05558609_RN7SKP170	1.57E-05	7.37E-05	-0.443925933	M1	Female	trans
cg18344168_ENSG00000237645	1.57E-05	7.37E-05	-0.508563383	M1	Female	trans
cg06556702_AKAP1	1.57E-05	7.37E-05	-0.537248744	M1	Female	trans
cg17971017_PRAMEF2	1.57E-05	7.37E-05	0.787165402	M1	Female	trans
cg17971017_RNA5-8SP5	1.57E-05	7.37E-05	0.787165402	M1	Female	trans
cg17971017_LINC02032	1.57E-05	7.37E-05	0.340144719	M1	Female	trans
cg17971017_BRI3P2	1.57E-05	7.37E-05	0.787165402	M1	Female	trans
cg17971017_RN7SL601P	1.57E-05	7.37E-05	0.787165402	M1	Female	trans
cg17971017_U3	1.57E-05	7.37E-05	0.787165402	M1	Female	trans
cg17971017_ENSG00000218561	1.57E-05	7.37E-05	0.706157567	M1	Female	trans
cg17971017_ENSG00000234391	1.57E-05	7.37E-05	0.787165402	M1	Female	trans
cg17971017_LINC00841	1.57E-05	7.37E-05	0.441189267	M1	Female	trans
cg26320152_ENSG00000234812	1.57E-05	7.37E-05	-0.516513246	M1	Female	trans
cg21200382_ENSG00000234903	1.57E-05	7.37E-05	1.033539206	M1	Female	trans
cg05957781_LINC00700	1.57E-05	7.37E-05	-0.595539327	M1	Female	trans
cg20683445_CLEC14A	1.57E-05	7.37E-05	-0.435719734	M1	Female	trans
cg01128039_GIP	1.57E-05	7.37E-05	0.454332455	M1	Female	trans
cg14484356_CTSLP1	1.57E-05	7.37E-05	-0.507550033	M1	Female	trans
cg09076900_EGR2	1.57E-05	7.37E-05	-0.662580484	M1	Female	trans
cg03310930_ENSG00000224918	1.57E-05	7.37E-05	-0.587862752	M1	Female	trans
cg11314630_ENSG00000227726	1.57E-05	7.37E-05	-0.719968843	M1	Female	trans
cg12149851_ELOCP6	1.57E-05	7.37E-05	-0.743636048	M1	Female	trans
cg12149851_ELOCP12	1.57E-05	7.37E-05	-0.643963188	M1	Female	trans
cg09137879_ITGA8	1.57E-05	7.37E-05	-0.586649765	M1	Female	trans
cg08598324_OST4	1.57E-05	7.37E-05	-0.444685551	M1	Female	trans
cg00264578_RNA5SP328	1.57E-05	7.37E-05	-0.705923171	M1	Female	trans
cg13712952_MTND1P14	1.57E-05	7.37E-05	-0.412508081	M1	Female	trans
cg16654079_ENSG00000213579	1.57E-05	7.37E-05	-0.576570003	M1	Female	trans
cg02207084_RNU6-1086P	1.57E-05	7.37E-05	-0.533680493	M1	Female	trans
cg13565400_OR52X1P	1.57E-05	7.37E-05	0.54420296	M1	Female	trans
cg01148039_OR6K6	1.57E-05	7.37E-05	-0.599765831	M1	Female	trans
cg22997974_SPARC	1.57E-05	7.37E-05	-0.538355544	M1	Female	trans
cg15099537_GZMK	1.57E-05	7.37E-05	-0.304645131	M1	Female	trans
cg13616160_ASB17	1.57E-05	7.37E-05	-0.300768157	M1	Female	trans
cg13616160_HMGB1P18	1.57E-05	7.37E-05	-0.594815026	M1	Female	trans
cg13616160_PRELID1P7	1.57E-05	7.37E-05	-0.594815026	M1	Female	trans
cg13616160_RAB1AP2	1.57E-05	7.37E-05	-0.533602126	M1	Female	trans
cg13616160_PNLIP	1.57E-05	7.37E-05	-0.594815026	M1	Female	trans
cg13616160_MIR670HG	1.57E-05	7.37E-05	-0.594815026	M1	Female	trans
cg13616160_GTF2IP2	1.57E-05	7.37E-05	-0.594815026	M1	Female	trans
cg13616160_CXorf66	1.57E-05	7.37E-05	-0.594815026	M1	Female	trans
cg13616160_ENSG00000213068	1.57E-05	7.37E-05	-0.594815026	M1	Female	trans
cg00060475_ENSG00000238139	1.57E-05	7.37E-05	-0.48492434	M1	Female	trans
cg10009194_NUTF2P4	1.57E-05	7.37E-05	-0.616109457	M1	Female	trans
cg17364850_PKIA	1.57E-05	7.37E-05	-0.456798979	M1	Female	trans
cg05799088_SNORD116-13	1.57E-05	7.37E-05	-0.474577677	M1	Female	trans
cg26040952_TMEM233	1.57E-05	7.37E-05	-0.47813086	M1	Female	trans
cg25102279_PRSS21	1.57E-05	7.37E-05	-0.557354861	M1	Female	trans
cg13565400_GTF2H4	1.57E-05	7.37E-05	0.578525406	M1	Female	trans
cg23292297_F13B	1.57E-05	7.37E-05	-0.382981876	M1	Female	trans
cg23292297_LINC01682	1.57E-05	7.37E-05	-0.440563725	M1	Female	trans
cg05925327_ENSG00000223669	1.57E-05	7.37E-05	0.59865755	M1	Female	trans
cg07914267_RN7SKP214	1.57E-05	7.37E-05	-0.567558525	M1	Female	trans
cg05868023_LAD1	1.57E-05	7.37E-05	0.451701049	M1	Female	trans
cg04549268_ENSG00000233459	1.57E-05	7.37E-05	-0.901997749	M1	Female	trans
cg03637781_RNU6-318P	1.57E-05	7.37E-05	0.374692795	M1	Female	trans
cg24740576_ENSG00000233967	1.57E-05	7.37E-05	-0.472985742	M1	Female	trans
cg12962613_BTNL9	1.57E-05	7.37E-05	-0.496147359	M1	Female	trans
cg02342233_COL23A1	1.57E-05	7.37E-05	-1.082145364	M1	Female	trans
cg23238869_NCF4	1.57E-05	7.37E-05	-0.566156806	M1	Female	trans
cg11023174_FTH1P6	1.57E-05	7.37E-05	-0.565636782	M1	Female	trans
cg25619440_KRTAP10-11	1.57E-05	7.37E-05	-0.641643129	M1	Female	trans
cg23238869_S100A9	1.57E-05	7.37E-05	-0.578710519	M1	Female	trans
cg19217778_CDH8	1.57E-05	7.37E-05	-0.512120888	M1	Female	trans
cg10095057_ENSG00000228286	1.57E-05	7.37E-05	-0.479126689	M1	Female	trans
cg06738047_ENSG00000229239	1.57E-05	7.37E-05	0.709387219	M1	Female	trans
cg19635712_ULK4P3	1.57E-05	7.37E-05	0.65381233	M1	Female	trans
cg00991379_ZNF192P2	1.57E-05	7.37E-05	-0.602169933	M1	Female	trans
cg16360278_RNU6-61P	1.57E-05	7.37E-05	0.546865241	M1	Female	trans
cg03570766_ENSG00000231525	1.57E-05	7.37E-05	-0.621468361	M1	Female	trans
cg26329715_DOHH	1.57E-05	7.37E-05	-0.504150566	M1	Female	trans
cg06864789_PPIAP59	1.57E-05	7.37E-05	0.815809099	M1	Female	trans
cg15044121_ENSG00000229700	1.57E-05	7.37E-05	-0.443467165	M1	Female	trans
cg06736785_ABCB9	1.57E-05	7.37E-05	-0.611345024	M1	Female	trans
cg02196220_RNU6-421P	1.57E-05	7.37E-05	0.573602689	M1	Female	trans
cg17725166_RPL12P40	1.57E-05	7.37E-05	-0.447060398	M1	Female	trans
cg19743820_GAGE12C	1.57E-05	7.37E-05	-0.520662439	M1	Female	trans
cg09385285_CLC	1.57E-05	7.37E-05	-0.442029889	M1	Female	trans
cg19351336_WNK4	1.57E-05	7.37E-05	-0.594834589	M1	Female	trans
cg02931193_ACSM1	1.57E-05	7.37E-05	-0.664552894	M1	Female	trans
cg12941588_SGCA	1.57E-05	7.37E-05	-0.770845748	M1	Female	trans
cg12878716_CFL1	1.57E-05	7.37E-05	-0.911119382	M1	Female	trans
cg14594743_GATA2	1.57E-05	7.37E-05	-0.479071316	M1	Female	trans
cg07081946_RPLP2P1	1.57E-05	7.37E-05	-0.689223279	M1	Female	trans
