## Supplementary Tables for "Sex-stratified and interaction multi-omics analysis of DNA methylation and gene expression in asthma": Table_Supplementary Table S2d.csv (part 16 of 75)

Pair_clean	pvalue	FDR	beta	Model	Sex	Type	Table S2d. Asthma-specific trans-expression quantitative trait methylation (trans-eQTM) associations identified in the female-specific analysis
cg01538049_RN7SL459P	1.57E-05	7.37E-05	-0.684661868	M1	Female	trans
cg19640299_DHFRP3	1.57E-05	7.37E-05	-0.796858005	M1	Female	trans
cg25366472_MGAT4EP	1.57E-05	7.37E-05	-0.476434183	M1	Female	trans
cg09519349_RNA5SP139	1.57E-05	7.37E-05	-0.428136889	M1	Female	trans
cg14042541_PRSS40A	1.57E-05	7.37E-05	0.629996866	M1	Female	trans
cg12878716_MAFG	1.57E-05	7.37E-05	-0.859901744	M1	Female	trans
cg07091544_ENSG00000234811	1.57E-05	7.37E-05	-0.708663959	M1	Female	trans
cg14646214_TASL	1.57E-05	7.38E-05	-0.606892789	M1	Female	trans
cg13868026_ENSG00000227711	1.57E-05	7.38E-05	-0.685351357	M1	Female	trans
cg14185541_PAFAH1B2P1	1.57E-05	7.38E-05	0.832519445	M1	Female	trans
cg14908168_SOHLH1	1.58E-05	7.38E-05	-0.525484627	M1	Female	trans
cg17693878_USP32P3	1.58E-05	7.38E-05	-0.548712243	M1	Female	trans
cg08266644_RNA5SP115	1.58E-05	7.38E-05	-0.725704027	M1	Female	trans
cg23809394_ENSG00000235893	1.58E-05	7.38E-05	0.386376974	M1	Female	trans
cg01293277_TBC1D3P1	1.58E-05	7.38E-05	-0.479189186	M1	Female	trans
cg10549933_RNA5SP145	1.58E-05	7.38E-05	-0.654455522	M1	Female	trans
cg03035495_IGLC3	1.58E-05	7.38E-05	-0.354217593	M1	Female	trans
cg06387496_MRPL50P1	1.58E-05	7.38E-05	-0.612349909	M1	Female	trans
cg06398883_C1R	1.58E-05	7.38E-05	-0.480783209	M1	Female	trans
cg18102175_ENSG00000228392	1.58E-05	7.38E-05	-0.534293865	M1	Female	trans
cg02154924_ENSG00000216519	1.58E-05	7.38E-05	-0.531261692	M1	Female	trans
cg12638476_TRBV1	1.58E-05	7.38E-05	-0.600907763	M1	Female	trans
cg15333688_HRH2	1.58E-05	7.38E-05	-0.549002679	M1	Female	trans
cg04365481_ZNF233	1.58E-05	7.38E-05	0.564544196	M1	Female	trans
cg16889057_RNA5SP144	1.58E-05	7.38E-05	-0.475306321	M1	Female	trans
cg15048714_ENSG00000233739	1.58E-05	7.38E-05	-0.597114541	M1	Female	trans
cg06758833_MIR661	1.58E-05	7.38E-05	-0.598702333	M1	Female	trans
cg20725662_ENSG00000226355	1.58E-05	7.38E-05	-0.52816414	M1	Female	trans
cg01573457_RPS7P8	1.58E-05	7.38E-05	0.557179804	M1	Female	trans
cg17562277_ENSG00000227120	1.58E-05	7.38E-05	-0.282477269	M1	Female	trans
cg17562277_ENSG00000235959	1.58E-05	7.38E-05	-0.282477269	M1	Female	trans
cg22897634_ENSG00000225594	1.58E-05	7.38E-05	-0.310229276	M1	Female	trans
cg13469425_RNU6-194P	1.58E-05	7.38E-05	-0.595685081	M1	Female	trans
cg14908168_STC2	1.58E-05	7.38E-05	-0.032413367	M1	Female	trans
cg25192210_ETDA	1.58E-05	7.38E-05	-0.649521086	M1	Female	trans
cg18661550_LINC02082	1.58E-05	7.38E-05	-0.290225123	M1	Female	trans
cg01028000_PRSS16	1.58E-05	7.38E-05	-0.727282192	M1	Female	trans
cg17158894_ENSG00000218565	1.58E-05	7.38E-05	-0.750064606	M1	Female	trans
cg15011734_SSR4P1	1.58E-05	7.38E-05	-0.866839116	M1	Female	trans
cg07917878_MIR548A3	1.58E-05	7.38E-05	-0.918458504	M1	Female	trans
cg18091591_NMTRQ-TTG12-1	1.58E-05	7.38E-05	-0.442726428	M1	Female	trans
cg18091591_ENSG00000230187	1.58E-05	7.38E-05	-0.692131636	M1	Female	trans
cg23398596_HSPA6	1.58E-05	7.38E-05	-0.614212785	M1	Female	trans
cg05099240_RNA5SP378	1.58E-05	7.38E-05	-0.692733823	M1	Female	trans
cg19822890_ENSG00000228667	1.58E-05	7.38E-05	-0.351979504	M1	Female	trans
cg15376531_GLRA3	1.58E-05	7.38E-05	-0.508074615	M1	Female	trans
cg22167148_PPIAP62	1.58E-05	7.38E-05	-0.641773084	M1	Female	trans
cg20973649_ENSG00000225606	1.58E-05	7.38E-05	-0.460583797	M1	Female	trans
cg09223563_ENSG00000229985	1.58E-05	7.38E-05	-0.936324827	M1	Female	trans
cg07886337_ENSG00000224149	1.58E-05	7.38E-05	-0.304339537	M1	Female	trans
cg00811340_LINC02624	1.58E-05	7.38E-05	-0.579728825	M1	Female	trans
cg19472786_ACTR1AP1	1.58E-05	7.38E-05	-0.532659627	M1	Female	trans
cg07994735_PCBP3	1.58E-05	7.38E-05	-0.627354102	M1	Female	trans
cg06736785_GPX1	1.58E-05	7.38E-05	-0.611476304	M1	Female	trans
cg10245967_IGHV3-20	1.58E-05	7.38E-05	-0.178596831	M1	Female	trans
cg20313696_CIAPIN1	1.58E-05	7.38E-05	-0.647933365	M1	Female	trans
cg09562756_ENSG00000228303	1.58E-05	7.38E-05	-0.512358357	M1	Female	trans
cg01534242_ENSG00000225744	1.58E-05	7.38E-05	-0.386166159	M1	Female	trans
cg05597431_RNU6-1127P	1.58E-05	7.38E-05	-0.397854737	M1	Female	trans
cg24282141_ASS1P11	1.58E-05	7.38E-05	-0.747867188	M1	Female	trans
cg17779085_RPL7AP8	1.58E-05	7.38E-05	-0.397359827	M1	Female	trans
cg05368609_EEF1A1P1	1.58E-05	7.38E-05	-0.601967567	M1	Female	trans
cg25135012_ENSG00000239291	1.58E-05	7.38E-05	-0.404661729	M1	Female	trans
cg23669855_ENSG00000242308	1.58E-05	7.38E-05	-0.688898533	M1	Female	trans
cg23437483_MRPL50P1	1.58E-05	7.38E-05	-0.672559286	M1	Female	trans
cg08681445_ENSG00000236425	1.58E-05	7.38E-05	-0.609266953	M1	Female	trans
cg13001142_ACTBP7	1.58E-05	7.38E-05	-0.577243057	M1	Female	trans
cg05518022_HMGB3P8	1.58E-05	7.38E-05	0.395995332	M1	Female	trans
cg25364009_ENSG00000239288	1.58E-05	7.38E-05	-0.518026893	M1	Female	trans
cg05661750_RNU6-843P	1.58E-05	7.38E-05	-0.515961832	M1	Female	trans
cg18372600_TRIM49D1	1.58E-05	7.38E-05	-0.545631352	M1	Female	trans
cg01864807_CSTP1	1.58E-05	7.38E-05	0.430347994	M1	Female	trans
cg04665049_RPL19P5	1.58E-05	7.38E-05	-0.573651378	M1	Female	trans
cg04938082_HNRNPA1P23	1.58E-05	7.38E-05	-0.513892609	M1	Female	trans
cg13692482_ENSG00000225166	1.58E-05	7.38E-05	-0.60909611	M1	Female	trans
cg12356249_SYP	1.58E-05	7.38E-05	-0.420471833	M1	Female	trans
cg23789019_RNU6-746P	1.58E-05	7.38E-05	0.621955272	M1	Female	trans
cg12421834_TTC34	1.58E-05	7.38E-05	0.500621533	M1	Female	trans
cg26930498_MTCYBP14	1.58E-05	7.38E-05	-0.45740074	M1	Female	trans
cg16792066_FAM83C	1.58E-05	7.38E-05	0.392520021	M1	Female	trans
cg05884205_RNU4-47P	1.58E-05	7.38E-05	-0.569643752	M1	Female	trans
cg13299279_RPL10P7	1.58E-05	7.38E-05	-0.408283334	M1	Female	trans
cg26879339_SNORA70	1.58E-05	7.38E-05	-0.252025816	M1	Female	trans
cg11074353_ENSG00000184188	1.58E-05	7.38E-05	-0.287364137	M1	Female	trans
cg13101073_LINC02810	1.58E-05	7.38E-05	-0.63488503	M1	Female	trans
cg13101073_HMGB1P26	1.58E-05	7.38E-05	-0.254820052	M1	Female	trans
cg13101073_HOXD4	1.58E-05	7.38E-05	-0.473921127	M1	Female	trans
cg13101073_LINC02433	1.58E-05	7.38E-05	-0.599021213	M1	Female	trans
cg13101073_DEFB107B	1.58E-05	7.38E-05	-0.599021213	M1	Female	trans
cg13101073_RPL39P25	1.58E-05	7.38E-05	-0.473921127	M1	Female	trans
cg13101073_LBX1-AS1	1.58E-05	7.38E-05	-0.599021213	M1	Female	trans
cg13101073_LINC00917	1.58E-05	7.38E-05	-0.473921127	M1	Female	trans
cg13101073_RNA5SP478	1.58E-05	7.38E-05	-0.585749938	M1	Female	trans
cg13101073_Y_RNA	1.58E-05	7.38E-05	-0.599021213	M1	Female	trans
cg13101073_ENSG00000228776	1.58E-05	7.38E-05	-0.599021213	M1	Female	trans
cg13101073_ENSG00000231600	1.58E-05	7.38E-05	-0.473921127	M1	Female	trans
cg13101073_ENSG00000240738	1.58E-05	7.38E-05	-0.667738754	M1	Female	trans
cg13101073_RNVU1-17	1.58E-05	7.38E-05	-0.667738754	M1	Female	trans
cg13101073_GEMIN2P1	1.58E-05	7.38E-05	-0.667738754	M1	Female	trans
cg13101073_MYCNUT	1.58E-05	7.38E-05	-0.667738754	M1	Female	trans
cg13101073_SUCLA2P2	1.58E-05	7.38E-05	-0.224059764	M1	Female	trans
cg13101073_RNU7-182P	1.58E-05	7.38E-05	-0.667738754	M1	Female	trans
cg13101073_HAGLROS	1.58E-05	7.38E-05	-0.667738754	M1	Female	trans
cg13101073_C3orf85	1.58E-05	7.38E-05	-0.667738754	M1	Female	trans
cg13101073_PHOX2B	1.58E-05	7.38E-05	-0.648933771	M1	Female	trans
cg13101073_RN7SL415P	1.58E-05	7.38E-05	-0.667738754	M1	Female	trans
cg13101073_DYNLL1P7	1.58E-05	7.38E-05	-0.667738754	M1	Female	trans
cg13101073_LINC00208	1.58E-05	7.38E-05	-0.667738754	M1	Female	trans
cg13101073_PAEP	1.58E-05	7.38E-05	-0.667738754	M1	Female	trans
cg13101073_LINC02668	1.58E-05	7.38E-05	-0.667738754	M1	Female	trans
cg13101073_RPS7P9	1.58E-05	7.38E-05	-0.667738754	M1	Female	trans
cg13101073_OR4C4P	1.58E-05	7.38E-05	-0.667738754	M1	Female	trans
cg13101073_RNU6-1175P	1.58E-05	7.38E-05	-0.667738754	M1	Female	trans
cg13101073_HOTAIR	1.58E-05	7.38E-05	-0.448119529	M1	Female	trans
cg13101073_DNAJA1P1	1.58E-05	7.38E-05	-0.667738754	M1	Female	trans
cg13101073_RPS6P23	1.58E-05	7.38E-05	-0.388406973	M1	Female	trans
cg13101073_RNA5SP430	1.58E-05	7.38E-05	-0.667738754	M1	Female	trans
cg13101073_RPS16P9	1.58E-05	7.38E-05	-0.648933771	M1	Female	trans
cg13101073_KRTAP12-3	1.58E-05	7.38E-05	-0.667738754	M1	Female	trans
cg13101073_ENSG00000213940	1.58E-05	7.38E-05	-0.667738754	M1	Female	trans
cg13101073_MAGEB1	1.58E-05	7.38E-05	-0.667738754	M1	Female	trans
cg13101073_ENSG00000226566	1.58E-05	7.38E-05	-0.667738754	M1	Female	trans
cg13101073_ENSG00000228373	1.58E-05	7.38E-05	-0.667738754	M1	Female	trans
cg13101073_ENSG00000235463	1.58E-05	7.38E-05	-0.224059764	M1	Female	trans
cg13101073_ENSG00000237262	1.58E-05	7.38E-05	-0.448119529	M1	Female	trans
cg08131310_TYMSP1	1.58E-05	7.38E-05	-0.654283366	M1	Female	trans
cg21777436_CDKN2AIPNLP3	1.58E-05	7.38E-05	-0.361259247	M1	Female	trans
cg10991855_CLEC4D	1.58E-05	7.38E-05	-0.593456341	M1	Female	trans
cg01083651_MIR579	1.58E-05	7.38E-05	-0.423914776	M1	Female	trans
cg03231326_DAZ2	1.58E-05	7.38E-05	-0.504400476	M1	Female	trans
cg18321929_RPL29P2	1.58E-05	7.38E-05	-0.455201056	M1	Female	trans
cg04072177_RNU6-1311P	1.58E-05	7.38E-05	-0.493379887	M1	Female	trans
cg05492735_FMR1NB	1.58E-05	7.38E-05	-1.155497482	M1	Female	trans
cg12553365_MIR1302-4	1.58E-05	7.38E-05	-0.459871997	M1	Female	trans
cg27357675_OR4C11	1.58E-05	7.38E-05	-0.567169546	M1	Female	trans
cg20725662_ELOA2	1.58E-05	7.38E-05	-0.442146644	M1	Female	trans
cg14185541_ENSG00000225148	1.58E-05	7.38E-05	0.616626936	M1	Female	trans
cg05387905_MIR26A1	1.58E-05	7.38E-05	-0.518630705	M1	Female	trans
cg10976968_FMO8P	1.58E-05	7.38E-05	-0.555643628	M1	Female	trans
cg13318793_PRUNEP1	1.58E-05	7.38E-05	-0.654564953	M1	Female	trans
cg02096758_ODAM	1.58E-05	7.38E-05	-0.564871092	M1	Female	trans
cg17994629_ENSG00000220949	1.58E-05	7.38E-05	-0.630758832	M1	Female	trans
cg20418101_LHX9	1.58E-05	7.38E-05	-0.63676741	M1	Female	trans
cg04452523_SLC6A1	1.58E-05	7.38E-05	-0.53464088	M1	Female	trans
cg25567199_ENSG00000232590	1.58E-05	7.38E-05	-0.508938031	M1	Female	trans
cg13762257_IGKV1-16	1.58E-05	7.38E-05	0.274059868	M1	Female	trans
cg21856234_OR13D2P	1.58E-05	7.38E-05	0.42814839	M1	Female	trans
cg03894102_LINC01621	1.58E-05	7.38E-05	-0.520273093	M1	Female	trans
cg05868023_GJB3	1.58E-05	7.38E-05	0.460622447	M1	Female	trans
cg05948955_ENSG00000236796	1.58E-05	7.38E-05	-0.370637525	M1	Female	trans
cg04544994_ENSG00000214773	1.58E-05	7.38E-05	-0.763613706	M1	Female	trans
cg10240127_BPIFC	1.58E-05	7.38E-05	-0.566887772	M1	Female	trans
cg17600784_ENSG00000240729	1.58E-05	7.38E-05	-0.475308501	M1	Female	trans
cg25037011_NANOGNBP1	1.58E-05	7.38E-05	0.543347315	M1	Female	trans
cg18887769_ENSG00000236948	1.58E-05	7.38E-05	-0.569445646	M1	Female	trans
cg08348957_HBA1	1.58E-05	7.39E-05	-0.520472637	M1	Female	trans
cg09606912_RNU6-837P	1.58E-05	7.39E-05	-0.333507346	M1	Female	trans
cg25621215_SREK1IP1	1.58E-05	7.39E-05	-0.791351414	M1	Female	trans
cg07198994_SCG5-AS1	1.58E-05	7.39E-05	-2.086153122	M1	Female	trans
cg20252529_OR2A12	1.58E-05	7.39E-05	-0.62645401	M1	Female	trans
cg04544994_VTI1BP2	1.58E-05	7.39E-05	-0.651414706	M1	Female	trans
cg08046581_LINC01678	1.58E-05	7.39E-05	-0.57195696	M1	Female	trans
cg04037081_FABP5P11	1.58E-05	7.39E-05	-0.437506087	M1	Female	trans
cg17401373_LINC01675	1.58E-05	7.39E-05	-0.637103468	M1	Female	trans
cg01169429_LINC01004	1.58E-05	7.39E-05	-0.624364765	M1	Female	trans
cg06373377_ENSG00000236466	1.58E-05	7.39E-05	-0.855080289	M1	Female	trans
cg11091734_PLAC9	1.58E-05	7.39E-05	-0.350913179	M1	Female	trans
cg01148039_ENSG00000225344	1.58E-05	7.39E-05	-0.499277065	M1	Female	trans
cg00490039_POU5F1	1.58E-05	7.39E-05	-0.678582553	M1	Female	trans
cg09606912_ADAM30	1.58E-05	7.39E-05	-0.541128288	M1	Female	trans
cg05715917_TEX26	1.58E-05	7.39E-05	-0.540742526	M1	Female	trans
cg00232388_METTL21AP1	1.58E-05	7.39E-05	-0.714261529	M1	Female	trans
cg00337181_ENSG00000237478	1.58E-05	7.39E-05	-0.893755723	M1	Female	trans
cg15139063_RNA5SP295	1.58E-05	7.39E-05	-0.349370058	M1	Female	trans
cg09299773_ZSCAN31	1.58E-05	7.39E-05	-0.456868507	M1	Female	trans
cg04343263_MARCO	1.58E-05	7.39E-05	-0.576879588	M1	Female	trans
cg23632985_CSPG4P4Y	1.58E-05	7.39E-05	0.412191489	M1	Female	trans
cg23632985_LINC01142	1.58E-05	7.39E-05	0.238573073	M1	Female	trans
cg23632985_DEFB131A	1.58E-05	7.39E-05	0.412191489	M1	Female	trans
cg23632985_ENSG00000225477	1.58E-05	7.39E-05	0.337815809	M1	Female	trans
cg23632985_NME2P3	1.58E-05	7.39E-05	0.580763793	M1	Female	trans
cg23632985_VN1R6P	1.58E-05	7.39E-05	0.580763793	M1	Female	trans
cg23632985_ENSG00000200969	1.58E-05	7.39E-05	0.580763793	M1	Female	trans
cg23632985_Y_RNA	1.58E-05	7.39E-05	0.580763793	M1	Female	trans
cg23632985_ENSG00000226973	1.58E-05	7.39E-05	0.580763793	M1	Female	trans
cg23632985_ENSG00000227062	1.58E-05	7.39E-05	0.580763793	M1	Female	trans
cg23632985_ENSG00000240627	1.58E-05	7.39E-05	0.293663152	M1	Female	trans
cg17792994_KYNU	1.58E-05	7.39E-05	-0.615452353	M1	Female	trans
cg12877532_OIP5	1.58E-05	7.39E-05	-0.477388011	M1	Female	trans
cg14821409_OR6L1P	1.58E-05	7.39E-05	-0.674846974	M1	Female	trans
cg07020979_MMP11	1.58E-05	7.39E-05	-0.597036801	M1	Female	trans
cg13019493_ENSG00000233739	1.58E-05	7.39E-05	-0.540549438	M1	Female	trans
cg13273076_ENSG00000237713	1.58E-05	7.39E-05	-0.461993022	M1	Female	trans
cg26353006_KAZN	1.58E-05	7.39E-05	0.449356786	M1	Female	trans
cg10377685_SNORD36B	1.58E-05	7.39E-05	-0.621868064	M1	Female	trans
cg25472353_RNU4-86P	1.58E-05	7.39E-05	0.521293269	M1	Female	trans
cg26832639_ENSG00000232408	1.58E-05	7.39E-05	-0.24025523	M1	Female	trans
cg26832639_RN7SL278P	1.58E-05	7.39E-05	-0.342074037	M1	Female	trans
cg26832639_ENSG00000223422	1.58E-05	7.39E-05	-0.380160257	M1	Female	trans
cg26832639_ENSG00000238162	1.58E-05	7.39E-05	-0.380160257	M1	Female	trans
cg26832639_LINC01015	1.58E-05	7.39E-05	-0.480510459	M1	Female	trans
cg26832639_MIR2113	1.58E-05	7.39E-05	-0.272409423	M1	Female	trans
cg26832639_RNA5SP38	1.58E-05	7.39E-05	-0.535632876	M1	Female	trans
cg26832639_ENSG00000198211	1.58E-05	7.39E-05	-0.535632876	M1	Female	trans
cg26832639_U8	1.58E-05	7.39E-05	-0.535632876	M1	Female	trans
cg12089094_ENSG00000238316	1.58E-05	7.39E-05	-0.655274995	M1	Female	trans
cg14417873_LINC01713	1.58E-05	7.39E-05	-0.542483978	M1	Female	trans
cg01269575_LINC01427	1.58E-05	7.39E-05	-0.59998717	M1	Female	trans
cg13458720_MTCO2P20	1.58E-05	7.39E-05	-0.345144166	M1	Female	trans
cg03751055_ENSG00000227981	1.58E-05	7.39E-05	-0.529726426	M1	Female	trans
cg14544216_LINC01851	1.58E-05	7.39E-05	-0.998975091	M1	Female	trans
cg09760986_ENSG00000230276	1.58E-05	7.39E-05	-0.71689296	M1	Female	trans
cg14378465_RPL7L1P12	1.58E-05	7.39E-05	-0.434507292	M1	Female	trans
cg13235976_CNNM1	1.58E-05	7.39E-05	-0.503004479	M1	Female	trans
cg10723869_LINC02702	1.58E-05	7.39E-05	-0.806081713	M1	Female	trans
cg05970080_SNORD83B	1.58E-05	7.39E-05	-0.544354733	M1	Female	trans
cg19985056_RPL7AP73	1.58E-05	7.39E-05	0.485027421	M1	Female	trans
cg10839997_TRBV11-1	1.58E-05	7.39E-05	0.878115144	M1	Female	trans
cg17364850_GPC3	1.58E-05	7.39E-05	-0.563614076	M1	Female	trans
cg00879723_VKORC1	1.58E-05	7.39E-05	-0.805606477	M1	Female	trans
cg08048178_SSX2	1.58E-05	7.39E-05	-0.513906381	M1	Female	trans
cg14339668_L1CAM	1.58E-05	7.39E-05	-0.605814412	M1	Female	trans
cg25949002_FMO8P	1.58E-05	7.39E-05	-0.522381777	M1	Female	trans
cg08661992_PABPC1P10	1.58E-05	7.39E-05	-0.528537388	M1	Female	trans
cg16387742_IZUMO3	1.58E-05	7.39E-05	-0.442356428	M1	Female	trans
cg02875253_LINC01388	1.58E-05	7.39E-05	0.515363647	M1	Female	trans
cg07571734_ENSG00000235099	1.58E-05	7.39E-05	0.416614783	M1	Female	trans
cg20733879_DNAJC19P1	1.58E-05	7.39E-05	-0.414597209	M1	Female	trans
cg04510815_MTND5P17	1.58E-05	7.39E-05	-1.068728959	M1	Female	trans
cg25439845_CASC20	1.58E-05	7.39E-05	-0.408383687	M1	Female	trans
cg24440633_DPP10-AS2	1.58E-05	7.39E-05	-0.564295977	M1	Female	trans
cg00516582_ENSG00000235122	1.58E-05	7.39E-05	-0.429551069	M1	Female	trans
cg04392082_ALDOAP1	1.58E-05	7.39E-05	0.453732198	M1	Female	trans
cg11091734_ENSG00000227766	1.58E-05	7.39E-05	-0.388748243	M1	Female	trans
cg09299773_CCRL2	1.58E-05	7.39E-05	-0.46675078	M1	Female	trans
cg07517893_ZNF680P1	1.58E-05	7.39E-05	0.454060236	M1	Female	trans
cg20388329_MIXL1	1.58E-05	7.39E-05	-0.434599798	M1	Female	trans
cg20559215_ENSG00000228181	1.58E-05	7.39E-05	-0.505488489	M1	Female	trans
cg03570766_AKR7A2P2	1.58E-05	7.39E-05	-0.834970433	M1	Female	trans
cg23200634_ENSG00000242775	1.58E-05	7.39E-05	-0.455063389	M1	Female	trans
cg01387220_RNU6-642P	1.58E-05	7.39E-05	-0.384028787	M1	Female	trans
cg25239516_RNU1-70P	1.58E-05	7.39E-05	-0.560013406	M1	Female	trans
cg03397234_PHACTR3-AS1	1.58E-05	7.40E-05	0.632140533	M1	Female	trans
cg08547343_OR10G8	1.58E-05	7.40E-05	0.497046227	M1	Female	trans
cg27551718_PROKR1	1.58E-05	7.40E-05	-0.501182392	M1	Female	trans
cg25979180_R3HDM2P2	1.58E-05	7.40E-05	-0.244206811	M1	Female	trans
cg19383909_OR10H5	1.58E-05	7.40E-05	-0.597954171	M1	Female	trans
cg06598634_ENSG00000239041	1.58E-05	7.40E-05	-0.396122323	M1	Female	trans
cg16975684_PCDH9	1.58E-05	7.40E-05	-0.55912942	M1	Female	trans
cg27607136_ENSG00000224469	1.58E-05	7.40E-05	-0.47214036	M1	Female	trans
cg27483382_ENSG00000217004	1.58E-05	7.40E-05	-0.367532484	M1	Female	trans
cg15861806_LMO3	1.58E-05	7.40E-05	-0.532236959	M1	Female	trans
cg08069675_ELFN1	1.58E-05	7.40E-05	-0.53486569	M1	Female	trans
cg16856722_CHST8	1.58E-05	7.40E-05	-0.576940345	M1	Female	trans
cg25587920_RN7SL807P	1.58E-05	7.40E-05	-0.756532643	M1	Female	trans
cg04820440_TMEM114	1.58E-05	7.40E-05	-0.542050835	M1	Female	trans
cg17714861_KRT16P3	1.58E-05	7.40E-05	-0.388554941	M1	Female	trans
cg15151670_ENSG00000230343	1.58E-05	7.40E-05	-0.549991061	M1	Female	trans
cg15542496_TRAV4	1.58E-05	7.40E-05	-0.484353507	M1	Female	trans
cg02078039_PPEF1-AS1	1.58E-05	7.40E-05	0.430070744	M1	Female	trans
cg00540250_RNU6-642P	1.58E-05	7.40E-05	-0.33291801	M1	Female	trans
cg07102783_HS6ST2	1.58E-05	7.40E-05	-0.619874282	M1	Female	trans
cg09169633_RNU6-746P	1.58E-05	7.40E-05	-0.548770161	M1	Female	trans
cg13535449_SOX1-OT	1.58E-05	7.40E-05	-0.610148267	M1	Female	trans
cg17329886_DNAJC12	1.58E-05	7.40E-05	-0.454690638	M1	Female	trans
cg04465052_ENSG00000227960	1.58E-05	7.40E-05	-0.76622453	M1	Female	trans
cg26419656_IRS4	1.58E-05	7.40E-05	0.407483253	M1	Female	trans
cg09152224_RPL23AP31	1.58E-05	7.40E-05	-0.571363733	M1	Female	trans
cg24232370_ENSG00000215464	1.58E-05	7.40E-05	-0.742857849	M1	Female	trans
cg07408006_ENSG00000232749	1.58E-05	7.40E-05	-0.495578609	M1	Female	trans
cg12186981_ENSG00000234811	1.58E-05	7.40E-05	-0.584869561	M1	Female	trans
cg20819519_ENSG00000236341	1.58E-05	7.40E-05	-0.653669808	M1	Female	trans
cg07320976_ACSL6	1.58E-05	7.40E-05	-0.574749114	M1	Female	trans
cg20214135_MIR1250	1.58E-05	7.40E-05	-0.777720246	M1	Female	trans
cg02881893_HSD3BP1	1.58E-05	7.40E-05	-0.612794413	M1	Female	trans
cg06301252_SFXN2	1.58E-05	7.40E-05	-0.647246627	M1	Female	trans
cg14045652_ZFP36L2	1.58E-05	7.40E-05	-0.659595325	M1	Female	trans
cg10183235_USP17L30	1.58E-05	7.40E-05	-0.52563281	M1	Female	trans
cg08296131_MMAA	1.58E-05	7.40E-05	-0.652185665	M1	Female	trans
cg08082694_RPS15AP34	1.58E-05	7.40E-05	-0.516794189	M1	Female	trans
cg10530063_SLC6A5	1.58E-05	7.40E-05	0.429609733	M1	Female	trans
cg15333688_MIR548P	1.58E-05	7.40E-05	-0.462323938	M1	Female	trans
cg11600594_RNU2-71P	1.58E-05	7.40E-05	-0.54702834	M1	Female	trans
cg06338987_SPRR1A	1.58E-05	7.40E-05	-0.554687794	M1	Female	trans
cg17568448_SPHKAP	1.58E-05	7.40E-05	-0.491355052	M1	Female	trans
cg17604362_ENSG00000225965	1.58E-05	7.40E-05	-0.907188104	M1	Female	trans
cg16643906_FOXD4L1	1.58E-05	7.40E-05	-0.492570847	M1	Female	trans
cg02782331_IL4	1.58E-05	7.40E-05	-0.525519498	M1	Female	trans
cg08073629_DUSP1	1.58E-05	7.40E-05	-0.486884705	M1	Female	trans
cg03023681_RNU1-74P	1.58E-05	7.40E-05	-0.602359369	M1	Female	trans
cg07346595_KRT8P44	1.58E-05	7.40E-05	-0.434293812	M1	Female	trans
cg19074709_SNORD57	1.58E-05	7.40E-05	-0.542218333	M1	Female	trans
cg25699417_RNU6-254P	1.58E-05	7.40E-05	-0.472056974	M1	Female	trans
cg13656404_RNU6-753P	1.58E-05	7.40E-05	-0.547701002	M1	Female	trans
cg03332734_SMDT1	1.58E-05	7.40E-05	-0.422226283	M1	Female	trans
cg11390357_SNORD115-16	1.58E-05	7.40E-05	-0.505587214	M1	Female	trans
cg26149131_GOLGA2P3Y	1.58E-05	7.40E-05	0.488713957	M1	Female	trans
cg16792044_RN7SKP128	1.58E-05	7.40E-05	-0.449912965	M1	Female	trans
cg13646041_USP6	1.58E-05	7.40E-05	-0.386443027	M1	Female	trans
cg15125392_RNU7-54P	1.58E-05	7.40E-05	-0.418401719	M1	Female	trans
cg15630394_MIR371A	1.58E-05	7.40E-05	-0.584763325	M1	Female	trans
cg03220912_HMGN3	1.58E-05	7.40E-05	-0.499938511	M1	Female	trans
cg04513703_LYVE1	1.58E-05	7.40E-05	-0.602265057	M1	Female	trans
cg20973649_ENSG00000197585	1.58E-05	7.40E-05	-0.455667346	M1	Female	trans
cg15691584_RNA5SP221	1.58E-05	7.40E-05	-0.575433568	M1	Female	trans
cg05633550_MTATP6P14	1.58E-05	7.40E-05	-0.367903222	M1	Female	trans
cg06836895_RPL17P15	1.58E-05	7.40E-05	-0.358488572	M1	Female	trans
cg17466567_OR1E2	1.58E-05	7.40E-05	0.49571285	M1	Female	trans
cg10054332_LINC01869	1.58E-05	7.40E-05	-0.346688384	M1	Female	trans
cg09755512_TBX22	1.58E-05	7.40E-05	-0.557316516	M1	Female	trans
cg17324588_SEMG1	1.58E-05	7.40E-05	-0.562740601	M1	Female	trans
cg16959364_VAX1	1.58E-05	7.40E-05	-0.433341508	M1	Female	trans
cg12878716_ABCF2	1.58E-05	7.40E-05	-0.843314033	M1	Female	trans
cg15644305_IGHG3	1.58E-05	7.40E-05	-0.309322298	M1	Female	trans
cg00769340_GRM7-AS2	1.58E-05	7.40E-05	-0.552652187	M1	Female	trans
cg12571007_CCR8	1.58E-05	7.40E-05	-0.448706097	M1	Female	trans
cg03238516_PRR20B	1.58E-05	7.40E-05	-0.481478546	M1	Female	trans
cg03238516_LINC02557	1.58E-05	7.40E-05	-0.308257471	M1	Female	trans
cg03238516_OR2AM1P	1.58E-05	7.40E-05	-0.687239299	M1	Female	trans
cg03238516_RPL23AP59	1.58E-05	7.40E-05	-0.687239299	M1	Female	trans
cg03238516_RNU6-590P	1.58E-05	7.40E-05	-0.687239299	M1	Female	trans
cg03238516_PRR20C	1.58E-05	7.40E-05	-0.307773943	M1	Female	trans
cg03238516_PRR20D	1.58E-05	7.40E-05	-0.298149123	M1	Female	trans
cg03238516_ENSG00000199894	1.58E-05	7.40E-05	-0.687239299	M1	Female	trans
cg03238516_ENSG00000227667	1.58E-05	7.40E-05	-0.687239299	M1	Female	trans
cg03238516_ENSG00000229779	1.58E-05	7.40E-05	-0.687239299	M1	Female	trans
cg03238516_CHMP1AP1	1.58E-05	7.40E-05	-0.616514941	M1	Female	trans
cg03238516_LINC02829	1.58E-05	7.40E-05	-0.382521784	M1	Female	trans
cg24630035_RNU6-984P	1.58E-05	7.40E-05	-0.480695424	M1	Female	trans
cg26127219_ENSG00000214915	1.58E-05	7.40E-05	-0.604382714	M1	Female	trans
cg17337670_UBE2L2	1.58E-05	7.40E-05	-0.394279604	M1	Female	trans
cg01349063_IBSP	1.58E-05	7.40E-05	-0.503861103	M1	Female	trans
cg11218915_RFX6	1.58E-05	7.40E-05	-0.255918818	M1	Female	trans
cg05669210_ENSG00000226530	1.58E-05	7.40E-05	0.339488669	M1	Female	trans
cg05095590_HNRNPA3P1	1.58E-05	7.40E-05	-0.646132344	M1	Female	trans
cg26512142_GAGE12E	1.58E-05	7.40E-05	0.459901156	M1	Female	trans
cg02066813_SNORD63B	1.58E-05	7.40E-05	-0.339640059	M1	Female	trans
cg16006105_SNORA58B	1.58E-05	7.40E-05	-0.47486115	M1	Female	trans
cg07439594_SNORA10B	1.58E-05	7.41E-05	-0.842442092	M1	Female	trans
cg19234089_CDY6P	1.58E-05	7.41E-05	-0.233575961	M1	Female	trans
cg13095300_ABLIM3	1.58E-05	7.41E-05	-0.775305765	M1	Female	trans
cg02125534_SCN4A	1.58E-05	7.41E-05	-0.543074062	M1	Female	trans
cg15574240_ENSG00000225869	1.58E-05	7.41E-05	-0.458673055	M1	Female	trans
cg22240394_IGHV1-58	1.58E-05	7.41E-05	-0.323590786	M1	Female	trans
cg12256630_MTCO2P17	1.58E-05	7.41E-05	0.523096292	M1	Female	trans
cg02307102_RNU6-1105P	1.58E-05	7.41E-05	-0.21846395	M1	Female	trans
cg15616609_ENSG00000226938	1.58E-05	7.41E-05	-0.338927814	M1	Female	trans
cg17591000_RNU6-526P	1.58E-05	7.41E-05	-0.531959934	M1	Female	trans
cg18185391_MTCO1P51	1.58E-05	7.41E-05	-0.453416465	M1	Female	trans
cg11637648_IL5	1.58E-05	7.41E-05	-0.538546848	M1	Female	trans
cg13566468_NKX2-8	1.58E-05	7.41E-05	-0.482040443	M1	Female	trans
cg16726234_ENSG00000229990	1.58E-05	7.41E-05	-0.501399111	M1	Female	trans
cg25181525_KRT17P5	1.58E-05	7.41E-05	-0.619633458	M1	Female	trans
cg26149131_NLRP13	1.58E-05	7.41E-05	0.468357308	M1	Female	trans
cg26149131_RNU2-9P	1.58E-05	7.41E-05	0.383847088	M1	Female	trans
cg15668967_LRRC3B	1.58E-05	7.41E-05	-0.550517503	M1	Female	trans
cg08517984_ENSG00000234352	1.58E-05	7.41E-05	-0.64331941	M1	Female	trans
cg14086691_STX1B	1.58E-05	7.41E-05	-0.474833375	M1	Female	trans
cg12377084_OR5AN2P	1.58E-05	7.41E-05	-0.68301197	M1	Female	trans
cg26708548_FGF10	1.58E-05	7.41E-05	0.354575804	M1	Female	trans
cg05620362_RNU6-1204P	1.58E-05	7.41E-05	-1.019853694	M1	Female	trans
cg24186114_RNU6-1327P	1.58E-05	7.41E-05	-0.625854741	M1	Female	trans
cg03330522_RNA5SP516	1.58E-05	7.41E-05	-0.846372417	M1	Female	trans
cg18805486_LINC02043	1.58E-05	7.41E-05	-0.386038321	M1	Female	trans
cg26495272_POU6F2-AS1	1.58E-05	7.41E-05	-0.685623729	M1	Female	trans
cg02597454_ENSG00000223808	1.58E-05	7.41E-05	-0.540764894	M1	Female	trans
cg00793981_PCK1	1.58E-05	7.41E-05	-0.705948788	M1	Female	trans
cg01707391_RNU6-1	1.58E-05	7.41E-05	-0.549464955	M1	Female	trans
cg07140455_DSG1	1.58E-05	7.41E-05	-0.488512904	M1	Female	trans
cg21074476_C6orf58	1.58E-05	7.41E-05	-0.394560292	M1	Female	trans
cg06460122_RNU6-1123P	1.58E-05	7.41E-05	-0.4421833	M1	Female	trans
cg16959364_MPP3	1.58E-05	7.41E-05	-0.384210907	M1	Female	trans
cg08317284_IQCA1	1.58E-05	7.41E-05	0.413955618	M1	Female	trans
cg16562709_MTND5P17	1.58E-05	7.41E-05	-0.530104344	M1	Female	trans
cg06597895_ASB17	1.58E-05	7.41E-05	-0.288729382	M1	Female	trans
cg06597895_HMGB1P18	1.58E-05	7.41E-05	-0.571006508	M1	Female	trans
cg06597895_PRELID1P7	1.58E-05	7.41E-05	-0.571006508	M1	Female	trans
cg06597895_RAB1AP2	1.58E-05	7.41E-05	-0.512243762	M1	Female	trans
cg06597895_PNLIP	1.58E-05	7.41E-05	-0.571006508	M1	Female	trans
cg06597895_MIR670HG	1.58E-05	7.41E-05	-0.571006508	M1	Female	trans
cg06597895_GTF2IP2	1.58E-05	7.41E-05	-0.571006508	M1	Female	trans
cg06597895_CXorf66	1.58E-05	7.41E-05	-0.571006508	M1	Female	trans
cg06597895_ENSG00000213068	1.58E-05	7.41E-05	-0.571006508	M1	Female	trans
cg06597895_HMGN2P13	1.58E-05	7.41E-05	-0.217905442	M1	Female	trans
cg16252448_USP29	1.59E-05	7.41E-05	-0.610920088	M1	Female	trans
cg15756601_POSTN	1.59E-05	7.41E-05	-0.436260915	M1	Female	trans
cg09391279_SHISA2	1.59E-05	7.41E-05	-0.542290929	M1	Female	trans
cg23246499_UBTFL2	1.59E-05	7.41E-05	-0.741363485	M1	Female	trans
cg08926967_ENSG00000228160	1.59E-05	7.41E-05	-0.174890452	M1	Female	trans
cg08630891_VN1R17P	1.59E-05	7.41E-05	-0.383215681	M1	Female	trans
cg18084017_LINC01747	1.59E-05	7.41E-05	0.60977657	M1	Female	trans
cg25147376_IFNA12P	1.59E-05	7.41E-05	0.461902236	M1	Female	trans
cg08268925_MORF4L1P5	1.59E-05	7.41E-05	-0.540343832	M1	Female	trans
cg18687468_FCGR3B	1.59E-05	7.41E-05	-0.660169693	M1	Female	trans
cg17918676_EMCN	1.59E-05	7.41E-05	-0.493883406	M1	Female	trans
cg20007465_RBMS3	1.59E-05	7.41E-05	0.380913517	M1	Female	trans
cg00558219_RPL5P19	1.59E-05	7.41E-05	-0.619447488	M1	Female	trans
cg08064245_CTHRC1	1.59E-05	7.41E-05	-0.441265194	M1	Female	trans
cg00811340_ENSG00000237325	1.59E-05	7.41E-05	-0.537723175	M1	Female	trans
cg14229362_PKMP5	1.59E-05	7.41E-05	0.469250125	M1	Female	trans
cg16115454_DRD5P2	1.59E-05	7.41E-05	-0.703434766	M1	Female	trans
cg05264324_RNU6-673P	1.59E-05	7.41E-05	-0.573118063	M1	Female	trans
cg02917143_MEMO1P2	1.59E-05	7.41E-05	-0.457043404	M1	Female	trans
cg09081941_CEACAM21	1.59E-05	7.41E-05	-0.514934797	M1	Female	trans
cg05518022_SDHDP4	1.59E-05	7.41E-05	0.417279184	M1	Female	trans
cg05661750_RNA5SP207	1.59E-05	7.41E-05	-0.622375865	M1	Female	trans
cg24732447_ENSG00000228272	1.59E-05	7.41E-05	-0.524083031	M1	Female	trans
cg06567996_TNFRSF13B	1.59E-05	7.41E-05	-0.486919728	M1	Female	trans
cg24823308_MTATP8P1	1.59E-05	7.41E-05	-0.272999177	M1	Female	trans
cg17417926_IGHD6-25	1.59E-05	7.41E-05	-0.535513842	M1	Female	trans
cg19452914_FAM230B	1.59E-05	7.41E-05	-0.864500307	M1	Female	trans
cg27437721_ENSG00000236957	1.59E-05	7.41E-05	0.505103905	M1	Female	trans
cg22702814_XRN1	1.59E-05	7.41E-05	-0.452213552	M1	Female	trans
cg27582739_LINC00484	1.59E-05	7.41E-05	0.768427268	M1	Female	trans
cg18959198_RPS29P2	1.59E-05	7.41E-05	-0.5458651	M1	Female	trans
cg27457427_FTCD	1.59E-05	7.41E-05	-0.435477854	M1	Female	trans
cg11376872_RNU6-650P	1.59E-05	7.41E-05	-1.140179305	M1	Female	trans
cg09371063_RNU1-123P	1.59E-05	7.41E-05	0.843735357	M1	Female	trans
cg17604362_RN7SL481P	1.59E-05	7.41E-05	-0.794744656	M1	Female	trans
cg06736785_ENSG00000227253	1.59E-05	7.41E-05	0.506845149	M1	Female	trans
cg11023174_ENSG00000203396	1.59E-05	7.41E-05	-0.63790034	M1	Female	trans
cg13920792_RPS7P15	1.59E-05	7.41E-05	-0.411681248	M1	Female	trans
cg07231446_POU3F4	1.59E-05	7.41E-05	-0.363707459	M1	Female	trans
cg08315421_FAF1-AS1	1.59E-05	7.41E-05	-0.612222081	M1	Female	trans
cg00793981_OR10P1	1.59E-05	7.41E-05	-0.676566906	M1	Female	trans
cg23929072_NME1-NME2	1.59E-05	7.41E-05	0.480049329	M1	Female	trans
cg00204065_LINC01813	1.59E-05	7.41E-05	-0.662198859	M1	Female	trans
cg03654727_COX6CP14	1.59E-05	7.41E-05	-0.541129316	M1	Female	trans
cg14544216_ZNF676	1.59E-05	7.41E-05	-0.756028744	M1	Female	trans
cg02327812_OR2L5	1.59E-05	7.41E-05	-0.602788127	M1	Female	trans
cg04826071_LRCOL1	1.59E-05	7.41E-05	0.368348676	M1	Female	trans
cg23209353_NPM1P26	1.59E-05	7.41E-05	-0.479421593	M1	Female	trans
cg20007465_PCP4	1.59E-05	7.41E-05	0.353765428	M1	Female	trans
cg14056656_OXCT2	1.59E-05	7.42E-05	-0.416937113	M1	Female	trans
cg04223606_ENSAP3	1.59E-05	7.42E-05	0.342869502	M1	Female	trans
cg02327812_TRIM51	1.59E-05	7.42E-05	-0.594722893	M1	Female	trans
cg09404428_PPIAP59	1.59E-05	7.42E-05	0.904252582	M1	Female	trans
cg20802509_P2RY6	1.59E-05	7.42E-05	-0.586746183	M1	Female	trans
cg15068552_NPSR1-AS1	1.59E-05	7.42E-05	-0.455483952	M1	Female	trans
cg03780545_ENSG00000241204	1.59E-05	7.42E-05	0.496960899	M1	Female	trans
cg15173429_ENSG00000237319	1.59E-05	7.42E-05	-0.36062524	M1	Female	trans
cg09055988_MSTN	1.59E-05	7.42E-05	-0.530913484	M1	Female	trans
cg04025879_OTOR	1.59E-05	7.42E-05	-0.571369628	M1	Female	trans
cg22814961_LYPD9P	1.59E-05	7.42E-05	0.524190528	M1	Female	trans
cg12081434_TMEM132C	1.59E-05	7.42E-05	-0.504330087	M1	Female	trans
cg25184805_TPMTP2	1.59E-05	7.42E-05	-0.442858353	M1	Female	trans
cg03637781_RNU7-171P	1.59E-05	7.42E-05	0.422623019	M1	Female	trans
cg23209353_OR13G1	1.59E-05	7.42E-05	-0.627143152	M1	Female	trans
cg09886258_LIMK2P1	1.59E-05	7.42E-05	-0.621052117	M1	Female	trans
cg09154395_KRTAP1-5	1.59E-05	7.42E-05	-0.492339344	M1	Female	trans
cg19214868_RPL5P28	1.59E-05	7.42E-05	-0.564053661	M1	Female	trans
cg20540806_MN1	1.59E-05	7.42E-05	0.390562352	M1	Female	trans
cg10040153_RNU7-140P	1.59E-05	7.42E-05	-0.615470451	M1	Female	trans
cg05715917_TXLNB	1.59E-05	7.42E-05	-0.521987274	M1	Female	trans
cg02982951_WNT2	1.59E-05	7.42E-05	-0.312896012	M1	Female	trans
cg11478335_LINC01435	1.59E-05	7.42E-05	-0.42480011	M1	Female	trans
cg00748431_NEUROD4	1.59E-05	7.42E-05	-0.585900841	M1	Female	trans
cg16726234_GK3P	1.59E-05	7.42E-05	-0.507020349	M1	Female	trans
cg15197135_TOP2A	1.59E-05	7.42E-05	-0.470946408	M1	Female	trans
cg16603103_VTRNA1-1	1.59E-05	7.42E-05	-0.445762395	M1	Female	trans
cg07443778_OR6B2	1.59E-05	7.42E-05	-0.468666903	M1	Female	trans
cg20601192_OCM2	1.59E-05	7.42E-05	-0.707080964	M1	Female	trans
cg16972508_LAMTOR3P1	1.59E-05	7.42E-05	-0.542045741	M1	Female	trans
cg15403056_PAFAH1B2P1	1.59E-05	7.42E-05	0.732054814	M1	Female	trans
cg14378465_RNA5SP221	1.59E-05	7.42E-05	-0.420538965	M1	Female	trans
cg02990361_FOXD2	1.59E-05	7.42E-05	0.516200669	M1	Female	trans
cg23654844_AQP1	1.59E-05	7.42E-05	1.758769128	M1	Female	trans
cg10526733_IGHD6-25	1.59E-05	7.42E-05	0.411670724	M1	Female	trans
cg13095300_TBKBP1	1.59E-05	7.42E-05	-0.769525786	M1	Female	trans
cg11156873_IVL	1.59E-05	7.42E-05	-0.4677243	M1	Female	trans
cg24431879_ENSG00000227189	1.59E-05	7.42E-05	-0.408992466	M1	Female	trans
cg16515500_IRAG1	1.59E-05	7.42E-05	-0.749006295	M1	Female	trans
cg05492735_NPIPB10P	1.59E-05	7.42E-05	-0.926047562	M1	Female	trans
cg02902649_HNRNPA1P22	1.59E-05	7.42E-05	-0.469400999	M1	Female	trans
cg06753179_ASS1P9	1.59E-05	7.42E-05	-0.857656049	M1	Female	trans
cg09435249_LINC01851	1.59E-05	7.42E-05	-0.5541383	M1	Female	trans
cg21318603_RPS29P9	1.59E-05	7.42E-05	-0.310531663	M1	Female	trans
cg00204065_SSR1P1	1.59E-05	7.42E-05	-0.724985341	M1	Female	trans
cg11821302_MIR34C	1.59E-05	7.42E-05	-0.489037539	M1	Female	trans
cg04721764_CYP4F60P	1.59E-05	7.42E-05	-0.366898204	M1	Female	trans
cg03974581_ENSG00000234105	1.59E-05	7.42E-05	-0.58372164	M1	Female	trans
cg14858817_RPL22P10	1.59E-05	7.42E-05	-0.540214816	M1	Female	trans
cg05292018_SNORD115	1.59E-05	7.42E-05	-0.583939319	M1	Female	trans
cg14548259_VPS26BP1	1.59E-05	7.42E-05	0.499102059	M1	Female	trans
cg09096476_HHIPL1	1.59E-05	7.42E-05	-0.431617066	M1	Female	trans
cg23913706_RNU6-746P	1.59E-05	7.42E-05	-0.563869152	M1	Female	trans
cg13899739_DCDC2C	1.59E-05	7.42E-05	-0.33856018	M1	Female	trans
cg21229317_SRY	1.59E-05	7.42E-05	-0.671986552	M1	Female	trans
cg05334062_RNU6-753P	1.59E-05	7.42E-05	-0.509284193	M1	Female	trans
cg00249621_ENSG00000215586	1.59E-05	7.42E-05	0.66888459	M1	Female	trans
cg06042259_GGTLC1	1.59E-05	7.42E-05	-0.440456877	M1	Female	trans
cg07942622_ESM1	1.59E-05	7.42E-05	0.78292612	M1	Female	trans
cg04544994_RNU6-644P	1.59E-05	7.42E-05	-0.760255881	M1	Female	trans
cg11110036_COL1A1	1.59E-05	7.42E-05	-0.432686278	M1	Female	trans
cg15099537_RASSF2	1.59E-05	7.42E-05	-0.651446398	M1	Female	trans
cg26162637_DCDC2C	1.59E-05	7.42E-05	-0.357045361	M1	Female	trans
cg05818000_CYP27C1	1.59E-05	7.42E-05	-0.704475575	M1	Female	trans
cg09754272_IGKV2D-28	1.59E-05	7.42E-05	0.240707035	M1	Female	trans
cg11850659_MAL	1.59E-05	7.42E-05	-0.567016679	M1	Female	trans
cg22263704_ENSG00000224486	1.59E-05	7.42E-05	-0.729863578	M1	Female	trans
cg19273773_RPL21P104	1.59E-05	7.42E-05	0.415209565	M1	Female	trans
cg02196220_SNX18P2	1.59E-05	7.42E-05	0.556127865	M1	Female	trans
cg20369573_NAT8	1.59E-05	7.42E-05	-0.521580535	M1	Female	trans
cg03197961_ENSG00000243328	1.59E-05	7.42E-05	-0.356601113	M1	Female	trans
cg16274716_CDY20P	1.59E-05	7.42E-05	-0.63739496	M1	Female	trans
cg16274716_CDY17P	1.59E-05	7.42E-05	-0.749232945	M1	Female	trans
cg18251222_SEMA4F	1.59E-05	7.42E-05	0.709740848	M1	Female	trans
cg04540711_ENSG00000232294	1.59E-05	7.42E-05	-0.429415711	M1	Female	trans
cg10549984_ENSG00000225341	1.59E-05	7.42E-05	-0.284605984	M1	Female	trans
cg14424070_Y_RNA	1.59E-05	7.42E-05	0.592113433	M1	Female	trans
cg06495764_SNORD115-3	1.59E-05	7.42E-05	0.555748662	M1	Female	trans
cg10040153_RNU2-11P	1.59E-05	7.42E-05	-0.634860254	M1	Female	trans
cg08073629_TNFRSF10D	1.59E-05	7.42E-05	-0.553085634	M1	Female	trans
cg22278087_ENSG00000225594	1.59E-05	7.42E-05	0.400630776	M1	Female	trans
cg04181991_RNU6-801P	1.59E-05	7.42E-05	-0.433274658	M1	Female	trans
cg18477969_LINC01911	1.59E-05	7.43E-05	-0.815447939	M1	Female	trans
cg14484356_TARDBPP1	1.59E-05	7.43E-05	-0.445578854	M1	Female	trans
cg09817248_ENSG00000235263	1.59E-05	7.43E-05	0.251188411	M1	Female	trans
cg25037011_ENSG00000226206	1.59E-05	7.43E-05	0.753594848	M1	Female	trans
cg02660055_NT5ELP	1.59E-05	7.43E-05	-0.774602067	M1	Female	trans
cg26414417_LINC02877	1.59E-05	7.43E-05	-0.498428354	M1	Female	trans
cg07198994_FCER2	1.59E-05	7.43E-05	-0.615632656	M1	Female	trans
cg25979180_ZNF603P	1.59E-05	7.43E-05	-0.365542953	M1	Female	trans
cg22661701_IGHD6-6	1.59E-05	7.43E-05	-0.438713159	M1	Female	trans
cg18836060_RPL23AP40	1.59E-05	7.43E-05	-0.512017601	M1	Female	trans
cg16655291_OR5B21	1.59E-05	7.43E-05	-0.498949341	M1	Female	trans
cg08926967_RANP2	1.59E-05	7.43E-05	-0.509925625	M1	Female	trans
cg05898482_RPS23P9	1.59E-05	7.43E-05	0.461170371	M1	Female	trans
cg06690353_ENSG00000236951	1.59E-05	7.43E-05	-0.608413178	M1	Female	trans
cg11148883_LINC02676	1.59E-05	7.43E-05	-0.473876098	M1	Female	trans
cg17158894_RPL23AP43	1.59E-05	7.43E-05	-0.72026706	M1	Female	trans
cg10792456_SNORD115-6	1.59E-05	7.43E-05	-0.591916484	M1	Female	trans
cg10744079_ENSG00000217746	1.59E-05	7.43E-05	0.551140057	M1	Female	trans
cg07304175_GLULP4	1.59E-05	7.43E-05	0.723719955	M1	Female	trans
cg14552179_NANOGNBP1	1.59E-05	7.43E-05	-0.378259611	M1	Female	trans
cg16798839_SNORD13D	1.59E-05	7.43E-05	-0.497986065	M1	Female	trans
cg15509191_GRAP	1.59E-05	7.43E-05	-0.332170726	M1	Female	trans
cg05704719_ADAMTS9-AS2	1.59E-05	7.43E-05	-0.489526948	M1	Female	trans
cg04544994_EEF1B2P7	1.59E-05	7.43E-05	-0.69856181	M1	Female	trans
cg11950994_USH1G	1.59E-05	7.43E-05	-0.689017796	M1	Female	trans
cg25335258_ENSG00000225708	1.59E-05	7.43E-05	-0.593659248	M1	Female	trans
cg21921571_MIR1277	1.59E-05	7.43E-05	-0.354462873	M1	Female	trans
cg24949324_RPS2P1	1.59E-05	7.43E-05	-0.756481113	M1	Female	trans
cg10723869_MCCC1	1.59E-05	7.43E-05	-0.814553234	M1	Female	trans
cg09299773_GPR141	1.59E-05	7.43E-05	-0.491793158	M1	Female	trans
cg23404528_RNU6-246P	1.59E-05	7.43E-05	0.526916159	M1	Female	trans
cg19761267_AZGP1P2	1.59E-05	7.43E-05	-0.47515719	M1	Female	trans
cg12090821_RNU4-25P	1.59E-05	7.43E-05	-0.44166551	M1	Female	trans
cg01016056_OR52N5	1.59E-05	7.43E-05	-0.467684699	M1	Female	trans
cg04751533_PSORS1C3	1.59E-05	7.43E-05	-0.534044081	M1	Female	trans
cg26846747_DHH	1.59E-05	7.43E-05	-0.48073627	M1	Female	trans
cg22751099_MTND6P24	1.59E-05	7.43E-05	-0.541916933	M1	Female	trans
cg22626897_UCA1	1.59E-05	7.43E-05	-0.514376769	M1	Female	trans
cg26250046_DNAJB6P4	1.59E-05	7.43E-05	-0.340203763	M1	Female	trans
cg04337937_CASS4	1.59E-05	7.43E-05	-0.553930974	M1	Female	trans
cg22750960_ENSG00000236837	1.59E-05	7.43E-05	-0.340560917	M1	Female	trans
cg01708411_RN7SL472P	1.59E-05	7.43E-05	0.489566937	M1	Female	trans
cg26718078_RN7SKP106	1.59E-05	7.43E-05	-0.798657239	M1	Female	trans
cg08176762_ENSG00000205596	1.59E-05	7.43E-05	-0.660651631	M1	Female	trans
cg20313696_SLCO1B3	1.59E-05	7.43E-05	-0.568264765	M1	Female	trans
cg09803413_IGSF5	1.59E-05	7.43E-05	-0.475282741	M1	Female	trans
cg12717664_ENSG00000225673	1.59E-05	7.43E-05	-0.537076958	M1	Female	trans
cg16770243_LMX1A-AS1	1.59E-05	7.43E-05	-0.482887285	M1	Female	trans
cg07914267_KIF20A	1.59E-05	7.43E-05	-0.593104116	M1	Female	trans
cg16582255_ENSG00000217495	1.59E-05	7.43E-05	-0.646981136	M1	Female	trans
cg14594743_CMA1	1.59E-05	7.43E-05	-0.407315903	M1	Female	trans
cg11192140_SNORD114-19	1.59E-05	7.43E-05	0.61931839	M1	Female	trans
cg24186114_SUGCT-AS1	1.59E-05	7.43E-05	-0.729195007	M1	Female	trans
cg12372706_SLC17A3	1.59E-05	7.43E-05	-0.575428436	M1	Female	trans
cg02080116_ADAMTS6	1.59E-05	7.43E-05	-0.742451533	M1	Female	trans
cg14550076_NPM1P11	1.59E-05	7.43E-05	-0.504957766	M1	Female	trans
cg07140455_ENSG00000228286	1.59E-05	7.43E-05	-0.451800591	M1	Female	trans
cg24304928_BTAF1	1.59E-05	7.43E-05	-0.423430449	M1	Female	trans
cg06026616_ENSG00000166104	1.59E-05	7.43E-05	-0.587425672	M1	Female	trans
cg21613549_GUSBP1	1.59E-05	7.43E-05	-0.472163668	M1	Female	trans
cg22661701_HTR2A	1.59E-05	7.43E-05	-0.469360173	M1	Female	trans
cg06736785_GFER	1.59E-05	7.43E-05	-0.604288798	M1	Female	trans
cg09227800_PPP2R2D	1.59E-05	7.43E-05	-0.58594868	M1	Female	trans
cg26329715_MIF	1.59E-05	7.43E-05	-0.475172114	M1	Female	trans
cg02902649_CCL13	1.59E-05	7.43E-05	-0.618796086	M1	Female	trans
cg18818342_IGHV3-16	1.59E-05	7.43E-05	-0.604043304	M1	Female	trans
cg20252529_ACSM4	1.59E-05	7.43E-05	-0.697879933	M1	Female	trans
cg02874992_RGS5-AS1	1.59E-05	7.43E-05	-0.574793074	M1	Female	trans
cg05492735_UCP2	1.59E-05	7.43E-05	-1.007708506	M1	Female	trans
cg17162911_OR5T1	1.59E-05	7.43E-05	-0.649348771	M1	Female	trans
cg03549208_LINC00351	1.59E-05	7.43E-05	-0.587706003	M1	Female	trans
cg25403174_ENSG00000228620	1.59E-05	7.43E-05	-0.625092973	M1	Female	trans
cg11110036_ENSG00000212930	1.59E-05	7.43E-05	-0.43126568	M1	Female	trans
cg16237565_HOMER2P1	1.59E-05	7.43E-05	-0.476817108	M1	Female	trans
cg13299279_C11orf86	1.59E-05	7.43E-05	-0.453757747	M1	Female	trans
cg02077688_ENSG00000229067	1.59E-05	7.43E-05	-0.499177369	M1	Female	trans
cg23987549_MEOX2	1.59E-05	7.43E-05	0.353914942	M1	Female	trans
cg01604152_RPL27P6	1.59E-05	7.43E-05	-0.813418222	M1	Female	trans
cg19732057_SRRM3	1.59E-05	7.43E-05	-0.527384368	M1	Female	trans
cg10991855_NFKBIZ	1.59E-05	7.43E-05	-0.619218022	M1	Female	trans
cg05387905_SPRR1A	1.59E-05	7.43E-05	-0.814702624	M1	Female	trans
cg18580450_TBPL2	1.59E-05	7.43E-05	-0.356028938	M1	Female	trans
cg23481955_SH2D7	1.59E-05	7.43E-05	-0.555489222	M1	Female	trans
cg08044704_FGD5	1.59E-05	7.43E-05	-0.652268534	M1	Female	trans
cg13128244_RPL39P5	1.59E-05	7.43E-05	-0.650689327	M1	Female	trans
cg23929072_MCAM	1.59E-05	7.43E-05	0.572322808	M1	Female	trans
cg11041558_RNU5E-8P	1.59E-05	7.43E-05	-0.519157813	M1	Female	trans
cg18343923_MTATP6P20	1.59E-05	7.43E-05	-0.56200169	M1	Female	trans
cg26569518_RNU4-27P	1.59E-05	7.43E-05	0.507126028	M1	Female	trans
cg03272877_IQUB	1.59E-05	7.43E-05	0.747591498	M1	Female	trans
cg07022959_FGF7P5	1.59E-05	7.43E-05	-0.414907397	M1	Female	trans
cg06361543_RNU2-23P	1.59E-05	7.43E-05	-0.580497815	M1	Female	trans
cg23238869_PI3	1.59E-05	7.43E-05	-0.511953	M1	Female	trans
cg18892128_RPL7AP61	1.59E-05	7.43E-05	0.251224715	M1	Female	trans
cg17725166_ERVH48-1	1.59E-05	7.44E-05	-0.377431003	M1	Female	trans
cg09640764_IFNA7	1.59E-05	7.44E-05	-0.32947843	M1	Female	trans
cg23024913_ENSG00000225943	1.59E-05	7.44E-05	-0.385413667	M1	Female	trans
cg14122110_ZNF648	1.59E-05	7.44E-05	-0.552224808	M1	Female	trans
cg02125534_ENSG00000236924	1.59E-05	7.44E-05	-0.535246076	M1	Female	trans
cg10956335_RNU6-10P	1.59E-05	7.44E-05	-0.442642892	M1	Female	trans
cg18024904_LINC00317	1.59E-05	7.44E-05	-0.622324077	M1	Female	trans
cg20540806_LAMA5-AS1	1.59E-05	7.44E-05	0.38094422	M1	Female	trans
cg21777436_RNU6-808P	1.59E-05	7.44E-05	-0.423480671	M1	Female	trans
cg03545635_CALCR	1.59E-05	7.44E-05	-0.50576678	M1	Female	trans
cg13799853_DCSTAMP	1.59E-05	7.44E-05	0.542907789	M1	Female	trans
cg24310785_MTND2P14	1.59E-05	7.44E-05	-0.354319701	M1	Female	trans
cg01727591_EI24P3	1.59E-05	7.44E-05	-0.605360466	M1	Female	trans
cg05056349_ITGAM	1.59E-05	7.44E-05	0.659038906	M1	Female	trans
cg02668903_CDSN	1.59E-05	7.44E-05	-0.56489775	M1	Female	trans
cg07942622_RETN	1.59E-05	7.44E-05	0.730489584	M1	Female	trans
cg25164787_GK2	1.59E-05	7.44E-05	-0.782990299	M1	Female	trans
cg04525308_GGTLC1	1.59E-05	7.44E-05	-0.279063144	M1	Female	trans
cg09272186_ENSG00000226238	1.59E-05	7.44E-05	-0.566770181	M1	Female	trans
cg14503868_PRDM15	1.59E-05	7.44E-05	-0.371843305	M1	Female	trans
cg23209762_TFF1	1.59E-05	7.44E-05	-0.411923627	M1	Female	trans
cg19478400_HNRNPA3P1	1.59E-05	7.44E-05	-0.600068996	M1	Female	trans
cg19585707_LY6D	1.59E-05	7.44E-05	-0.463749647	M1	Female	trans
cg22291003_ENSG00000242364	1.59E-05	7.44E-05	-0.843645371	M1	Female	trans
cg14419102_RNU6-984P	1.59E-05	7.44E-05	0.635920922	M1	Female	trans
cg08073629_PVR	1.59E-05	7.44E-05	-0.514445318	M1	Female	trans
cg18763326_COL8A1	1.59E-05	7.44E-05	0.69957144	M1	Female	trans
cg07766767_RN7SL150P	1.59E-05	7.44E-05	-0.95466974	M1	Female	trans
cg08188698_OR13C9	1.59E-05	7.44E-05	-0.63768311	M1	Female	trans
cg01093202_KPRP	1.59E-05	7.44E-05	-0.638017495	M1	Female	trans
cg04463911_MS4A18	1.59E-05	7.44E-05	-0.538593272	M1	Female	trans
cg00171290_ST13P11	1.59E-05	7.44E-05	-0.398037599	M1	Female	trans
cg14313932_GNAT3	1.59E-05	7.44E-05	-0.675575351	M1	Female	trans
cg09272186_ENSG00000219284	1.59E-05	7.44E-05	-0.344807811	M1	Female	trans
cg24791105_RPL9P15	1.59E-05	7.44E-05	-0.643138529	M1	Female	trans
cg24791105_YWHAQP4	1.59E-05	7.44E-05	-0.42582036	M1	Female	trans
cg25633099_ENSG00000241008	1.59E-05	7.44E-05	-0.590558782	M1	Female	trans
cg20033591_BCAS2P3	1.59E-05	7.44E-05	-0.292359736	M1	Female	trans
cg16021953_GUCA2A	1.59E-05	7.44E-05	-0.758325887	M1	Female	trans
cg06748066_ENSG00000206961	1.59E-05	7.44E-05	-0.768966309	M1	Female	trans
cg00199007_ENSG00000243517	1.59E-05	7.44E-05	-0.521187632	M1	Female	trans
cg22062500_ENSG00000242527	1.59E-05	7.44E-05	-0.355373032	M1	Female	trans
cg06548827_CST7	1.59E-05	7.44E-05	-0.613562009	M1	Female	trans
cg19264599_HMGB1P13	1.59E-05	7.44E-05	-0.609035687	M1	Female	trans
cg23032936_RNA5SP223	1.59E-05	7.44E-05	0.487345455	M1	Female	trans
cg00256632_THBS4	1.59E-05	7.44E-05	-0.528548407	M1	Female	trans
cg08296131_FUT8	1.59E-05	7.44E-05	-0.599399159	M1	Female	trans
cg12368522_TRAPPC2LP1	1.59E-05	7.44E-05	-0.437571385	M1	Female	trans
cg10801331_MSRB1P1	1.59E-05	7.44E-05	-0.231074409	M1	Female	trans
cg13320413_KRT16P5	1.59E-05	7.44E-05	-0.584512492	M1	Female	trans
cg06864684_ENSG00000234044	1.59E-05	7.44E-05	-0.809930817	M1	Female	trans
cg20601192_RXFP1	1.59E-05	7.44E-05	-0.675856337	M1	Female	trans
cg08433110_GRIA2	1.59E-05	7.44E-05	-0.907042278	M1	Female	trans
cg05898482_ENSG00000228982	1.59E-05	7.44E-05	0.439605241	M1	Female	trans
cg16503053_ABTB2	1.59E-05	7.44E-05	-0.62160654	M1	Female	trans
cg00337181_ENSG00000230848	1.59E-05	7.44E-05	-0.957856534	M1	Female	trans
cg17830140_TCIM	1.59E-05	7.44E-05	-0.525068629	M1	Female	trans
cg00569101_SGCA	1.59E-05	7.44E-05	-0.470267355	M1	Female	trans
cg17401373_LINC02782	1.59E-05	7.44E-05	-0.560427764	M1	Female	trans
cg11560603_SNORD115-34	1.59E-05	7.44E-05	-0.578263733	M1	Female	trans
cg24304928_ENSG00000226904	1.59E-05	7.44E-05	-0.453976565	M1	Female	trans
cg25399148_CHURC1-FNTB	1.59E-05	7.44E-05	-0.327159778	M1	Female	trans
cg02902649_TBC1D21	1.59E-05	7.44E-05	-0.410547492	M1	Female	trans
cg26034147_FGF7P7	1.59E-05	7.44E-05	-0.602954551	M1	Female	trans
cg08897368_FAM224A	1.59E-05	7.44E-05	-0.67205606	M1	Female	trans
cg16798839_LINC01278	1.59E-05	7.44E-05	-0.453301248	M1	Female	trans
cg24267017_C7orf65	1.59E-05	7.44E-05	-0.373494219	M1	Female	trans
cg16792066_ENSG00000240418	1.59E-05	7.44E-05	0.409706236	M1	Female	trans
cg13579030_MIR16-1	1.59E-05	7.44E-05	-0.378568288	M1	Female	trans
cg02372001_C1orf94	1.59E-05	7.44E-05	-0.494725693	M1	Female	trans
cg26284114_ENSG00000215905	1.59E-05	7.44E-05	-0.760019561	M1	Female	trans
cg10493879_RNU6-929P	1.59E-05	7.44E-05	-0.466161006	M1	Female	trans
cg00531592_LINC01345	1.59E-05	7.44E-05	-0.535849731	M1	Female	trans
cg13565400_IFNA2	1.59E-05	7.44E-05	0.711272919	M1	Female	trans
cg00200763_CYCSP19	1.59E-05	7.44E-05	-0.703046687	M1	Female	trans
cg18343923_CXCL11	1.59E-05	7.44E-05	-0.72249028	M1	Female	trans
cg20695805_ALX3	1.59E-05	7.44E-05	0.583306711	M1	Female	trans
cg04667681_ENSG00000227482	1.59E-05	7.44E-05	-0.533028288	M1	Female	trans
cg04072177_ENSG00000228081	1.59E-05	7.44E-05	-0.245173652	M1	Female	trans
cg23742047_OR2L1P	1.59E-05	7.44E-05	-0.444832988	M1	Female	trans
cg13799853_KCNH5	1.59E-05	7.44E-05	0.619762251	M1	Female	trans
cg26329715_MICOS13	1.59E-05	7.44E-05	-0.488768598	M1	Female	trans
cg17158894_CCNB1	1.59E-05	7.45E-05	-0.764569441	M1	Female	trans
cg00680875_HIGD1AP15	1.59E-05	7.45E-05	-0.519744098	M1	Female	trans
cg07722359_PRM1	1.59E-05	7.45E-05	-0.374861911	M1	Female	trans
cg01616519_RPL17P26	1.59E-05	7.45E-05	0.448291692	M1	Female	trans
cg14861778_IGHV1-46	1.59E-05	7.45E-05	-0.384144868	M1	Female	trans
cg09627874_C9	1.59E-05	7.45E-05	0.494306145	M1	Female	trans
cg13700458_ENSG00000236466	1.59E-05	7.45E-05	-0.545596881	M1	Female	trans
cg05898618_ENSG00000229695	1.60E-05	7.45E-05	-0.476527156	M1	Female	trans
cg18110469_ENSG00000224469	1.60E-05	7.45E-05	-0.315421319	M1	Female	trans
cg08006275_MAGEB5	1.60E-05	7.45E-05	0.468664475	M1	Female	trans
cg14864044_LINC02830	1.60E-05	7.45E-05	-0.517152501	M1	Female	trans
cg18995821_MTND2P15	1.60E-05	7.45E-05	-0.349379492	M1	Female	trans
cg20571761_MNDA	1.60E-05	7.45E-05	-0.579724363	M1	Female	trans
cg20683445_DUSP5	1.60E-05	7.45E-05	-0.385490027	M1	Female	trans
cg06899226_LIPI	1.60E-05	7.45E-05	-0.49442571	M1	Female	trans
cg20046668_CDKN2A-DT	1.60E-05	7.45E-05	-0.586433615	M1	Female	trans
cg02992549_FOXC2	1.60E-05	7.45E-05	-0.471038525	M1	Female	trans
cg08160477_RN7SL741P	1.60E-05	7.45E-05	-0.464538175	M1	Female	trans
cg03220912_RBM26-AS1	1.60E-05	7.45E-05	-0.480181132	M1	Female	trans
cg07817055_ENSG00000234513	1.60E-05	7.45E-05	-0.453594375	M1	Female	trans
cg23878202_ENSG00000219314	1.60E-05	7.45E-05	-0.539208684	M1	Female	trans
cg13058623_RNA5SP163	1.60E-05	7.45E-05	0.724589761	M1	Female	trans
cg15289253_RREB1	1.60E-05	7.45E-05	-0.490105605	M1	Female	trans
cg20733879_SLC12A2	1.60E-05	7.45E-05	-0.511487012	M1	Female	trans
cg16792066_MT2P1	1.60E-05	7.45E-05	0.361350002	M1	Female	trans
cg11791922_ENSG00000226938	1.60E-05	7.45E-05	-0.280843674	M1	Female	trans
cg18720828_STX19	1.60E-05	7.45E-05	-0.453328344	M1	Female	trans
cg21945639_PCDH9-AS2	1.60E-05	7.45E-05	0.564134636	M1	Female	trans
cg06736785_ABCB8	1.60E-05	7.45E-05	-0.590332	M1	Female	trans
cg26250129_RNU6-984P	1.60E-05	7.45E-05	-0.497864982	M1	Female	trans
cg12307698_RN7SKP71	1.60E-05	7.45E-05	0.451514638	M1	Female	trans
cg01786959_RNU6-746P	1.60E-05	7.45E-05	-0.576327434	M1	Female	trans
cg10251456_ALAS2	1.60E-05	7.45E-05	-0.624875778	M1	Female	trans
cg09809224_FOSB	1.60E-05	7.45E-05	-0.754741122	M1	Female	trans
cg07918589_ENSG00000233970	1.60E-05	7.45E-05	-0.508829524	M1	Female	trans
cg04660200_ANKRD30BP2	1.60E-05	7.45E-05	-0.532729835	M1	Female	trans
cg21316960_FLJ31104	1.60E-05	7.45E-05	-0.508124579	M1	Female	trans
cg24330042_OR6K2	1.60E-05	7.45E-05	0.573871391	M1	Female	trans
cg05704719_RUNX1T1	1.60E-05	7.45E-05	-0.562802815	M1	Female	trans
cg09874643_APOH	1.60E-05	7.45E-05	-0.446341759	M1	Female	trans
cg20614067_SLC36A3	1.60E-05	7.45E-05	-0.577030017	M1	Female	trans
cg00531592_TTTY2B	1.60E-05	7.45E-05	-0.408190077	M1	Female	trans
cg27110056_ENSG00000240774	1.60E-05	7.45E-05	-0.715376761	M1	Female	trans
cg15635341_DCAF13P1	1.60E-05	7.45E-05	4.092616611	M1	Female	trans
cg25827873_SNORD115-48	1.60E-05	7.45E-05	-0.568499117	M1	Female	trans
cg04924345_CFAP43	1.60E-05	7.45E-05	-0.643011123	M1	Female	trans
cg10666167_CDKN2AIPNLP3	1.60E-05	7.45E-05	-0.374647714	M1	Female	trans
cg12520327_ENSG00000243328	1.60E-05	7.45E-05	0.586522625	M1	Female	trans
cg20267322_IGHV3-33	1.60E-05	7.45E-05	-0.195949861	M1	Female	trans
cg08082694_ENSG00000231114	1.60E-05	7.45E-05	-0.506982631	M1	Female	trans
cg08433110_ACTL6B	1.60E-05	7.45E-05	-0.999344471	M1	Female	trans
cg06745740_TBC1D3P1	1.60E-05	7.45E-05	0.700662052	M1	Female	trans
cg18892258_LINC01323	1.60E-05	7.45E-05	-0.20372875	M1	Female	trans
cg25621215_ANKRD20A2P	1.60E-05	7.45E-05	-0.826988329	M1	Female	trans
cg20770572_TPT1P8	1.60E-05	7.45E-05	-0.540634329	M1	Female	trans
cg02372001_HMGN2P24	1.60E-05	7.45E-05	-0.460392834	M1	Female	trans
cg04549268_CBX1P5	1.60E-05	7.45E-05	-0.636909088	M1	Female	trans
cg04667681_MPTX1	1.60E-05	7.45E-05	-0.416029472	M1	Female	trans
cg10723869_ENSG00000232732	1.60E-05	7.45E-05	-0.923165534	M1	Female	trans
cg02332174_ST8SIA3	1.60E-05	7.45E-05	-0.572476345	M1	Female	trans
cg09563600_RPL30P5	1.60E-05	7.45E-05	-0.639308896	M1	Female	trans
cg11432526_PF4	1.60E-05	7.45E-05	-0.473391072	M1	Female	trans
cg15515197_RNU1-84P	1.60E-05	7.45E-05	0.50147853	M1	Female	trans
cg17600784_ENSG00000225313	1.60E-05	7.45E-05	-0.492678154	M1	Female	trans
cg16655291_CEACAMP9	1.60E-05	7.45E-05	-0.586525254	M1	Female	trans
cg09627874_NUDT13	1.60E-05	7.45E-05	0.443903186	M1	Female	trans
cg09543047_OR2G3	1.60E-05	7.45E-05	-0.583566571	M1	Female	trans
cg09543047_ENSG00000223800	1.60E-05	7.45E-05	-0.61716687	M1	Female	trans
cg07485723_RPS15AP25	1.60E-05	7.45E-05	0.348920719	M1	Female	trans
cg00879723_FXYD6	1.60E-05	7.45E-05	-0.761326442	M1	Female	trans
cg13880275_BHLHE40-AS1	1.60E-05	7.45E-05	0.465914458	M1	Female	trans
cg15109916_BMP8B	1.60E-05	7.45E-05	-0.53105104	M1	Female	trans
cg11153505_GRAMD1B	1.60E-05	7.45E-05	-0.574660205	M1	Female	trans
cg16959364_MLN	1.60E-05	7.45E-05	-0.40371395	M1	Female	trans
cg00618271_RNA5SP248	1.60E-05	7.45E-05	-0.74189724	M1	Female	trans
cg23398596_TMEM235	1.60E-05	7.45E-05	-0.59082198	M1	Female	trans
cg23024913_AADAC	1.60E-05	7.45E-05	-0.488741838	M1	Female	trans
cg11567268_RNU6-11P	1.60E-05	7.45E-05	-0.399996676	M1	Female	trans
cg04392082_RNU6-627P	1.60E-05	7.45E-05	0.638231399	M1	Female	trans
cg04392082_OTOS	1.60E-05	7.45E-05	0.428317141	M1	Female	trans
cg04392082_RNU1-76P	1.60E-05	7.45E-05	0.638231399	M1	Female	trans
cg04392082_LINC01626	1.60E-05	7.45E-05	0.638231399	M1	Female	trans
cg04392082_FABP12P1	1.60E-05	7.45E-05	0.638231399	M1	Female	trans
cg04392082_NTM-IT	1.60E-05	7.45E-05	0.452978567	M1	Female	trans
cg04392082_DEFB128	1.60E-05	7.45E-05	0.638231399	M1	Female	trans
cg04392082_FGF7P2	1.60E-05	7.45E-05	0.124442783	M1	Female	trans
cg04392082_RN7SL305P	1.60E-05	7.45E-05	0.452978567	M1	Female	trans
cg04392082_Y_RNA	1.60E-05	7.45E-05	0.572550484	M1	Female	trans
cg04392082_ENSG00000228167	1.60E-05	7.45E-05	0.638231399	M1	Female	trans
cg04392082_ENSG00000229013	1.60E-05	7.45E-05	0.638231399	M1	Female	trans
cg04392082_ENSG00000232958	1.60E-05	7.45E-05	0.243559562	M1	Female	trans
cg04392082_ENSG00000234638	1.60E-05	7.45E-05	0.638231399	M1	Female	trans
cg00171290_DPP9-AS1	1.60E-05	7.45E-05	-0.424936444	M1	Female	trans
cg24186114_LINC00472	1.60E-05	7.45E-05	-0.650803554	M1	Female	trans
cg14483161_SNX10	1.60E-05	7.45E-05	-0.556279909	M1	Female	trans
cg09534232_OR6C74	1.60E-05	7.45E-05	-0.63892837	M1	Female	trans
cg23200634_XPNPEP2	1.60E-05	7.45E-05	-0.764077535	M1	Female	trans
cg09080788_OR56A5	1.60E-05	7.45E-05	-0.737650502	M1	Female	trans
cg19110931_RN7SKP297	1.60E-05	7.45E-05	-0.572752309	M1	Female	trans
cg13117792_NDUFB9P2	1.60E-05	7.45E-05	-0.365546487	M1	Female	trans
cg01083651_SCP2D1-AS1	1.60E-05	7.45E-05	-0.442483609	M1	Female	trans
cg01791737_RNU6-742P	1.60E-05	7.45E-05	0.381029149	M1	Female	trans
cg05138064_LINC02765	1.60E-05	7.45E-05	-0.47169386	M1	Female	trans
cg02805689_SNORD110	1.60E-05	7.45E-05	-0.656823624	M1	Female	trans
cg26228329_FBLIM1P1	1.60E-05	7.45E-05	-0.487706683	M1	Female	trans
cg26228329_RNU6-535P	1.60E-05	7.45E-05	-0.687162134	M1	Female	trans
cg26228329_OR51A1P	1.60E-05	7.45E-05	-0.687162134	M1	Female	trans
cg26228329_LINC00523	1.60E-05	7.45E-05	-0.687162134	M1	Female	trans
cg26228329_MIR320D2	1.60E-05	7.45E-05	-0.687162134	M1	Female	trans
cg26228329_ENSG00000226280	1.60E-05	7.45E-05	-0.481076974	M1	Female	trans
cg26228329_ENSG00000233805	1.60E-05	7.45E-05	-0.687162134	M1	Female	trans
cg09472901_SNORD33	1.60E-05	7.45E-05	-0.62664672	M1	Female	trans
cg26329715_ENSG00000227192	1.60E-05	7.45E-05	0.428182836	M1	Female	trans
cg23153283_FAM163B	1.60E-05	7.45E-05	-0.820644246	M1	Female	trans
cg08598324_SURF1	1.60E-05	7.45E-05	-0.441348997	M1	Female	trans
cg02440268_RPL31P59	1.60E-05	7.45E-05	-0.566314501	M1	Female	trans
cg08392495_IGHD4-11	1.60E-05	7.45E-05	-0.597909804	M1	Female	trans
cg03741931_NECTIN4-AS1	1.60E-05	7.45E-05	-0.420522303	M1	Female	trans
cg12971523_ENSG00000229961	1.60E-05	7.45E-05	-0.538763156	M1	Female	trans
cg14378465_RN7SKP28	1.60E-05	7.45E-05	-0.482716778	M1	Female	trans
cg14378465_ENSG00000239137	1.60E-05	7.45E-05	-0.482716778	M1	Female	trans
cg14378465_LINC01761	1.60E-05	7.45E-05	-0.323951267	M1	Female	trans
cg14378465_RNU6-788P	1.60E-05	7.45E-05	-0.323951267	M1	Female	trans
cg14378465_SNORD36A	1.60E-05	7.45E-05	-0.295995229	M1	Female	trans
cg14378465_TYRL	1.60E-05	7.45E-05	-0.214445349	M1	Female	trans
cg14378465_RNA5SP428	1.60E-05	7.45E-05	-0.482716778	M1	Female	trans
cg14378465_RNU6-1326P	1.60E-05	7.45E-05	-0.482716778	M1	Female	trans
cg13258697_DIPK1B	1.60E-05	7.45E-05	-0.512816462	M1	Female	trans
cg02814691_NCF1C	1.60E-05	7.45E-05	-0.568398301	M1	Female	trans
cg24429037_MTND4P31	1.60E-05	7.45E-05	-0.488643192	M1	Female	trans
cg24511004_ENSG00000233739	1.60E-05	7.46E-05	-0.615959994	M1	Female	trans
cg13095300_NPAS2	1.60E-05	7.46E-05	-0.65084362	M1	Female	trans
cg10478035_ENSG00000199566	1.60E-05	7.46E-05	-0.685403792	M1	Female	trans
cg02810426_DEFB108F	1.60E-05	7.46E-05	-0.495431044	M1	Female	trans
cg08033998_EIF4A1P1	1.60E-05	7.46E-05	-1.103714942	M1	Female	trans
cg05813498_OR13D2P	1.60E-05	7.46E-05	-0.417392547	M1	Female	trans
cg05808399_RNU4-41P	1.60E-05	7.46E-05	0.549263984	M1	Female	trans
cg07048094_RNU6-289P	1.60E-05	7.46E-05	-0.581885865	M1	Female	trans
cg05735659_GPR78	1.60E-05	7.46E-05	0.395389606	M1	Female	trans
cg12377084_CLCA2	1.60E-05	7.46E-05	-0.869705613	M1	Female	trans
cg10549984_ENSG00000228687	1.60E-05	7.46E-05	-0.478790324	M1	Female	trans
cg09215006_CYTL1	1.60E-05	7.46E-05	-0.475769728	M1	Female	trans
cg23409591_LEMD1	1.60E-05	7.46E-05	-0.581091076	M1	Female	trans
cg14995921_ENSG00000177359	1.60E-05	7.46E-05	-0.349725138	M1	Female	trans
cg15166362_SNORD115-14	1.60E-05	7.46E-05	-0.516747847	M1	Female	trans
cg11996362_RPS2P6	1.60E-05	7.46E-05	-0.460758345	M1	Female	trans
cg05013064_LYG2	1.60E-05	7.46E-05	0.536773987	M1	Female	trans
cg02621636_NBPF6	1.60E-05	7.46E-05	-1.2108015	M1	Female	trans
cg26349917_RN7SL728P	1.60E-05	7.46E-05	-0.585739722	M1	Female	trans
cg19234089_NPAP1P6	1.60E-05	7.46E-05	-0.461607923	M1	Female	trans
cg26221491_ENSG00000230003	1.60E-05	7.46E-05	-0.552078382	M1	Female	trans
cg17714861_TULP2	1.60E-05	7.46E-05	-0.406811826	M1	Female	trans
cg02799565_RPSAP37	1.60E-05	7.46E-05	-0.46408964	M1	Female	trans
cg18805486_PLSCR3	1.60E-05	7.46E-05	-0.365533717	M1	Female	trans
cg16278658_ZNF648	1.60E-05	7.46E-05	-0.496529014	M1	Female	trans
cg17159699_YPEL1	1.60E-05	7.46E-05	-0.477218355	M1	Female	trans
cg04279695_PRG3	1.60E-05	7.46E-05	0.37446472	M1	Female	trans
cg20961650_FUNDC2P3	1.60E-05	7.46E-05	-0.531976291	M1	Female	trans
cg18320766_RNU6-1056P	1.60E-05	7.46E-05	0.473262468	M1	Female	trans
cg10673648_ENSG00000226671	1.60E-05	7.46E-05	-0.335430411	M1	Female	trans
cg16615370_OCM2	1.60E-05	7.46E-05	-0.477685012	M1	Female	trans
cg02013018_PRR4	1.60E-05	7.46E-05	-0.505524243	M1	Female	trans
cg03272877_STXBP4	1.60E-05	7.46E-05	0.773340697	M1	Female	trans
cg07022956_LINC01056	1.60E-05	7.46E-05	-0.462515656	M1	Female	trans
cg07022956_FAM9A	1.60E-05	7.46E-05	-0.584605061	M1	Female	trans
cg07022956_UBE2DNL	1.60E-05	7.46E-05	-0.182623178	M1	Female	trans
cg07022956_ENSG00000235350	1.60E-05	7.46E-05	-0.462515656	M1	Female	trans
cg07022956_ENSG00000235581	1.60E-05	7.46E-05	-0.462515656	M1	Female	trans
cg07022956_ENSG00000225519	1.60E-05	7.46E-05	-0.102143324	M1	Female	trans
cg01346252_TBC1D27P	1.60E-05	7.46E-05	-0.458906604	M1	Female	trans
cg22078459_PAFAH1B1P2	1.60E-05	7.46E-05	-0.47819746	M1	Female	trans
cg12659158_MRPL35P1	1.60E-05	7.46E-05	-0.354313282	M1	Female	trans
cg13353160_KRTAP6-1	1.60E-05	7.46E-05	-0.495880468	M1	Female	trans
cg18747451_LINC01104	1.60E-05	7.46E-05	0.783278398	M1	Female	trans
cg22702814_SLFN11	1.60E-05	7.46E-05	-0.464416143	M1	Female	trans
cg11435506_OR52M1	1.60E-05	7.46E-05	0.553960634	M1	Female	trans
cg08296131_SLC30A5	1.60E-05	7.46E-05	-0.610511282	M1	Female	trans
cg19763463_RPL36AP6	1.60E-05	7.46E-05	-0.69864479	M1	Female	trans
cg04470905_BOLA3P3	1.60E-05	7.46E-05	0.460220607	M1	Female	trans
cg15018132_ELOVL2	1.60E-05	7.46E-05	-0.548726361	M1	Female	trans
cg23909098_TEX55	1.60E-05	7.46E-05	2.990231538	M1	Female	trans
cg10729426_IFFO1	1.60E-05	7.46E-05	-0.787970185	M1	Female	trans
cg05715917_BNIP3	1.60E-05	7.46E-05	-0.572953597	M1	Female	trans
cg24791105_TEX15	1.60E-05	7.46E-05	-0.621453107	M1	Female	trans
cg00591160_PRYP3	1.60E-05	7.46E-05	0.390442151	M1	Female	trans
cg00591160_PRYP4	1.60E-05	7.46E-05	0.425630083	M1	Female	trans
cg05253283_ROS1	1.60E-05	7.46E-05	0.675266942	M1	Female	trans
cg02590715_MIR188	1.60E-05	7.46E-05	-0.489026879	M1	Female	trans
cg12186981_SNX18P2	1.60E-05	7.46E-05	-0.495348957	M1	Female	trans
cg12167002_SPRR4	1.60E-05	7.46E-05	-0.581887909	M1	Female	trans
cg18453320_RPS27P10	1.60E-05	7.46E-05	-0.649629478	M1	Female	trans
cg21032074_LINC01388	1.60E-05	7.46E-05	-0.441958667	M1	Female	trans
cg03881934_HLA-K	1.60E-05	7.46E-05	-0.437243472	M1	Female	trans
cg07570618_ENSG00000239041	1.60E-05	7.46E-05	-0.390900074	M1	Female	trans
cg03561071_RPS19P1	1.60E-05	7.46E-05	-0.47017953	M1	Female	trans
cg01861555_RPL35AP8	1.60E-05	7.46E-05	-0.288573825	M1	Female	trans
cg02336104_ENSG00000232358	1.60E-05	7.46E-05	-0.54490067	M1	Female	trans
cg08653161_OR5K4	1.60E-05	7.46E-05	-0.486390062	M1	Female	trans
cg14795409_SEMA5B	1.60E-05	7.46E-05	-0.56152365	M1	Female	trans
cg16712416_PRDM13	1.60E-05	7.46E-05	-0.63053702	M1	Female	trans
cg07883696_OXCT2P1	1.60E-05	7.46E-05	-0.557675841	M1	Female	trans
cg23238869_SLC39A8	1.60E-05	7.46E-05	-0.486648932	M1	Female	trans
cg12878716_SEC13	1.60E-05	7.46E-05	-0.889286268	M1	Female	trans
cg13085030_CCT8L2	1.60E-05	7.47E-05	-0.536462425	M1	Female	trans
cg19822890_TRAV26-2	1.60E-05	7.47E-05	-0.543073457	M1	Female	trans
cg11981600_ENSG00000243328	1.60E-05	7.47E-05	-0.528007694	M1	Female	trans
cg16655291_IFIH1	1.60E-05	7.47E-05	-0.598499898	M1	Female	trans
cg12878716_APEX2	1.60E-05	7.47E-05	-0.897139276	M1	Female	trans
cg19560656_ENSG00000230603	1.60E-05	7.47E-05	0.870969702	M1	Female	trans
cg02080116_POSTN	1.60E-05	7.47E-05	-0.737773372	M1	Female	trans
cg18687588_PYGM	1.60E-05	7.47E-05	-0.491692086	M1	Female	trans
cg05976115_HNRNPA1P28	1.60E-05	7.47E-05	-0.500612695	M1	Female	trans
cg16411695_ENSG00000233288	1.60E-05	7.47E-05	-0.52781398	M1	Female	trans
cg24429037_IGSF11-AS1	1.60E-05	7.47E-05	-0.505873522	M1	Female	trans
cg08174789_ENSG00000226671	1.60E-05	7.47E-05	-0.403593067	M1	Female	trans
cg11702172_RNU6-41P	1.60E-05	7.47E-05	-0.701299666	M1	Female	trans
cg25079651_MEIS1-AS2	1.60E-05	7.47E-05	-0.596755577	M1	Female	trans
cg12008478_OTOP3	1.60E-05	7.47E-05	-0.589681171	M1	Female	trans
cg20060216_UQCRHP1	1.60E-05	7.47E-05	-0.536732184	M1	Female	trans
cg02926415_RPL15P13	1.60E-05	7.47E-05	-0.426189326	M1	Female	trans
cg05713971_RNU7-23P	1.60E-05	7.47E-05	0.474642081	M1	Female	trans
cg01169429_RNU6-1107P	1.60E-05	7.47E-05	-0.599416696	M1	Female	trans
cg09480417_OPTC	1.60E-05	7.47E-05	-0.473915753	M1	Female	trans
cg08101543_LINC00486	1.60E-05	7.47E-05	-0.384368714	M1	Female	trans
cg18477969_ITIH1	1.60E-05	7.47E-05	-0.875629248	M1	Female	trans
cg10620680_DNAJA1P6	1.60E-05	7.47E-05	0.733618318	M1	Female	trans
cg11793413_SKP1P1	1.60E-05	7.47E-05	-0.634078824	M1	Female	trans
cg02931193_GPRASP1	1.60E-05	7.47E-05	-0.619305714	M1	Female	trans
cg11192140_OR5S1P	1.60E-05	7.47E-05	0.611379071	M1	Female	trans
cg25421560_PTHLH	1.60E-05	7.47E-05	-0.600014478	M1	Female	trans
cg24360658_ENSG00000233739	1.60E-05	7.47E-05	0.671332377	M1	Female	trans
cg15817224_RN7SL658P	1.60E-05	7.47E-05	-0.509038179	M1	Female	trans
cg13168499_PPIAP91	1.60E-05	7.47E-05	-0.566462247	M1	Female	trans
cg01843742_IGHV3-74	1.60E-05	7.47E-05	-0.31490957	M1	Female	trans
cg16899501_ENSG00000213414	1.60E-05	7.47E-05	-0.319932235	M1	Female	trans
cg04004768_ENSG00000228027	1.60E-05	7.47E-05	-0.549811922	M1	Female	trans
cg08315421_FRG2	1.60E-05	7.47E-05	-0.710142789	M1	Female	trans
cg19219998_TERF1P1	1.60E-05	7.47E-05	-0.511055396	M1	Female	trans
cg10792456_LINC02627	1.60E-05	7.47E-05	-0.348363744	M1	Female	trans
cg13723217_NAB1P1	1.60E-05	7.47E-05	0.628965703	M1	Female	trans
cg18447344_GAL3ST1	1.60E-05	7.47E-05	-0.465835189	M1	Female	trans
cg20540806_RNA5SP240	1.60E-05	7.47E-05	0.357384315	M1	Female	trans
cg09450085_SNORD116-13	1.60E-05	7.47E-05	0.459152931	M1	Female	trans
cg15703970_ALDOAP2	1.60E-05	7.47E-05	-0.437914086	M1	Female	trans
cg10229938_ENSG00000230212	1.60E-05	7.47E-05	-0.582678643	M1	Female	trans
cg08837744_RNU6-843P	1.60E-05	7.47E-05	-0.560090562	M1	Female	trans
cg16430407_RNU6-230P	1.60E-05	7.47E-05	-0.59543034	M1	Female	trans
cg16271481_RHOU	1.60E-05	7.47E-05	-0.443099421	M1	Female	trans
cg18834259_GAPDHP25	1.60E-05	7.47E-05	0.41035546	M1	Female	trans
cg02025578_OR51F2	1.60E-05	7.47E-05	0.615014206	M1	Female	trans
cg21641834_KNOP1P3	1.60E-05	7.47E-05	-0.451303589	M1	Female	trans
cg25198316_RNA5SP124	1.60E-05	7.47E-05	-0.602460856	M1	Female	trans
cg02350090_RNU4-41P	1.60E-05	7.47E-05	-0.726999314	M1	Female	trans
cg25198316_ENSG00000215381	1.60E-05	7.47E-05	-0.665182558	M1	Female	trans
cg10377685_RNA5SP448	1.60E-05	7.47E-05	-0.262718853	M1	Female	trans
cg10377685_LINC02054	1.60E-05	7.47E-05	-0.204217164	M1	Female	trans
cg10377685_RAC1P5	1.60E-05	7.47E-05	-0.372005863	M1	Female	trans
cg10377685_PCDHA1	1.60E-05	7.47E-05	-0.286863289	M1	Female	trans
cg10377685_RPL32P15	1.60E-05	7.47E-05	-0.639542409	M1	Female	trans
cg10377685_RAET1M	1.60E-05	7.47E-05	-0.573726577	M1	Female	trans
cg10377685_KRTAP4-12	1.60E-05	7.47E-05	-0.639542409	M1	Female	trans
cg10377685_CHEK2P4	1.60E-05	7.47E-05	-0.525437706	M1	Female	trans
cg10377685_ENSG00000198671	1.60E-05	7.47E-05	-0.42919696	M1	Female	trans
cg10377685_TSPY24P	1.60E-05	7.47E-05	-0.573726577	M1	Female	trans
cg10377685_ENSG00000231557	1.60E-05	7.47E-05	-0.639542409	M1	Female	trans
cg01037617_RN7SL309P	1.60E-05	7.47E-05	0.508651333	M1	Female	trans
cg06287371_CT47A12	1.60E-05	7.47E-05	-0.431770703	M1	Female	trans
cg11987596_ENSG00000228154	1.60E-05	7.47E-05	-0.461333808	M1	Female	trans
cg24101364_RNU1-63P	1.60E-05	7.47E-05	-0.410525746	M1	Female	trans
cg07043863_ENSG00000227728	1.60E-05	7.47E-05	-0.491027024	M1	Female	trans
cg13641244_TRGVB	1.60E-05	7.47E-05	-0.65814079	M1	Female	trans
cg13871921_RPL36AP43	1.60E-05	7.47E-05	-0.742767443	M1	Female	trans
cg13935206_OPTC	1.60E-05	7.47E-05	-0.434962893	M1	Female	trans
cg04667681_ENSG00000231466	1.60E-05	7.47E-05	-0.468280698	M1	Female	trans
cg13012916_KIF28P	1.60E-05	7.47E-05	0.448045138	M1	Female	trans
cg22314681_ENSG00000241739	1.60E-05	7.47E-05	-0.536746681	M1	Female	trans
cg05448209_OGDHL	1.60E-05	7.47E-05	-0.425252513	M1	Female	trans
cg06736785_ZNHIT2	1.60E-05	7.47E-05	-0.570311887	M1	Female	trans
cg20615820_ENSG00000242186	1.60E-05	7.47E-05	-0.425088963	M1	Female	trans
cg17364850_ENSG00000223649	1.60E-05	7.47E-05	-0.593603476	M1	Female	trans
cg19653415_IL12B	1.60E-05	7.47E-05	-0.500901329	M1	Female	trans
cg07833852_DEFB103A	1.60E-05	7.47E-05	-1.18707458	M1	Female	trans
cg04826071_PAX4	1.60E-05	7.47E-05	0.556866558	M1	Female	trans
cg20511807_ENSG00000228525	1.60E-05	7.47E-05	0.494346397	M1	Female	trans
cg11153505_KCNS3	1.60E-05	7.47E-05	-0.539658512	M1	Female	trans
cg04621455_ENSG00000218520	1.60E-05	7.47E-05	-0.516637904	M1	Female	trans
cg03910065_ENSG00000204398	1.60E-05	7.47E-05	0.386307489	M1	Female	trans
cg25871427_MTCO3P17	1.60E-05	7.47E-05	-0.431452796	M1	Female	trans
cg01724587_MIR504	1.60E-05	7.47E-05	-0.330178086	M1	Female	trans
cg03476414_ENSG00000236248	1.60E-05	7.47E-05	-0.401540304	M1	Female	trans
cg09947026_FTLP1	1.60E-05	7.47E-05	-0.333351897	M1	Female	trans
cg18995821_OR4F3	1.60E-05	7.47E-05	-0.616359053	M1	Female	trans
cg27390524_RNU6-447P	1.60E-05	7.47E-05	-0.853267452	M1	Female	trans
cg04510815_LINC02646	1.60E-05	7.47E-05	-0.970704487	M1	Female	trans
cg12150994_ENSG00000229682	1.60E-05	7.47E-05	-0.49739667	M1	Female	trans
cg04515996_PPP1R3G	1.60E-05	7.47E-05	0.443456177	M1	Female	trans
cg04544994_ENSG00000225798	1.60E-05	7.47E-05	-0.704502713	M1	Female	trans
cg06736785_ARVCF	1.60E-05	7.47E-05	-0.61619377	M1	Female	trans
cg13879653_CLCA3P	1.60E-05	7.47E-05	-0.589504489	M1	Female	trans
cg04072177_DNAH17	1.60E-05	7.47E-05	-0.459609869	M1	Female	trans
cg14086691_WNT9A	1.60E-05	7.47E-05	-0.470272782	M1	Female	trans
cg03763624_SLC10A6	1.60E-05	7.47E-05	-0.479530048	M1	Female	trans
cg20375654_ENSG00000229699	1.60E-05	7.47E-05	-0.523128584	M1	Female	trans
cg12282100_SNORD61	1.60E-05	7.47E-05	0.444977376	M1	Female	trans
cg20973649_GJE1	1.60E-05	7.47E-05	-0.532674027	M1	Female	trans
cg16770243_LINC00839	1.60E-05	7.47E-05	-0.552042775	M1	Female	trans
cg24959901_LINC02142	1.60E-05	7.47E-05	-0.749672151	M1	Female	trans
cg16187147_RNA5SP131	1.60E-05	7.47E-05	-0.723791535	M1	Female	trans
cg07711085_ENSG00000230260	1.60E-05	7.47E-05	-0.471158424	M1	Female	trans
cg09214668_ENSG00000242527	1.60E-05	7.47E-05	-0.397591679	M1	Female	trans
cg24498885_RNU6-746P	1.60E-05	7.47E-05	-0.586790786	M1	Female	trans
cg06899226_MORF4	1.60E-05	7.47E-05	-0.463238263	M1	Female	trans
cg20784955_PRAP1	1.60E-05	7.47E-05	-0.368023494	M1	Female	trans
cg10526733_ENSG00000238764	1.60E-05	7.47E-05	0.422061846	M1	Female	trans
cg17714861_LILRA2	1.60E-05	7.48E-05	-0.447919294	M1	Female	trans
cg19994026_ADAM21	1.60E-05	7.48E-05	-0.626536625	M1	Female	trans
cg20033591_PCNAP3	1.60E-05	7.48E-05	-0.473487735	M1	Female	trans
cg27582739_SLIRPP1	1.60E-05	7.48E-05	1.195331993	M1	Female	trans
cg17792994_MIRLET7A1	1.60E-05	7.48E-05	-0.41376613	M1	Female	trans
cg14011315_PRAMEF36P	1.60E-05	7.48E-05	-0.702591395	M1	Female	trans
cg27594583_U3	1.60E-05	7.48E-05	0.65032412	M1	Female	trans
cg23809394_FCER2	1.60E-05	7.48E-05	0.135697225	M1	Female	trans
cg23409591_TENT5B	1.60E-05	7.48E-05	-0.564058244	M1	Female	trans
cg26659797_MIR30A	1.60E-05	7.48E-05	-0.495960901	M1	Female	trans
cg24024505_HMGB1P48	1.60E-05	7.48E-05	-0.481031689	M1	Female	trans
cg05835309_CDKN2B	1.60E-05	7.48E-05	-0.435495303	M1	Female	trans
cg00421846_CTDSPL2P1	1.60E-05	7.48E-05	0.631798357	M1	Female	trans
cg21200382_LINC00670	1.60E-05	7.48E-05	1.275102467	M1	Female	trans
cg25180916_TPSD1	1.60E-05	7.48E-05	0.463404775	M1	Female	trans
cg17257016_EEF1A1P28	1.60E-05	7.48E-05	0.846344345	M1	Female	trans
cg26349917_ENSG00000228015	1.60E-05	7.48E-05	-0.694535039	M1	Female	trans
cg23806703_ASAH2	1.60E-05	7.48E-05	-0.509942871	M1	Female	trans
cg17162911_OR6D1P	1.60E-05	7.48E-05	-0.631331225	M1	Female	trans
cg18321929_RN7SL741P	1.60E-05	7.48E-05	-0.50991936	M1	Female	trans
cg11214251_RPS27P26	1.60E-05	7.48E-05	-0.569710213	M1	Female	trans
cg17725166_ENSG00000215297	1.60E-05	7.48E-05	-0.397592033	M1	Female	trans
cg24360513_ENSG00000230090	1.60E-05	7.48E-05	0.486511208	M1	Female	trans
cg08771408_PPIAP9	1.60E-05	7.48E-05	-0.435483799	M1	Female	trans
cg18701685_TEX19	1.60E-05	7.48E-05	0.432062573	M1	Female	trans
cg20241816_CAMK1G	1.60E-05	7.48E-05	-0.636487767	M1	Female	trans
cg06469326_SRY	1.60E-05	7.48E-05	-0.651114251	M1	Female	trans
cg20313696_INHBE	1.60E-05	7.48E-05	-0.496949776	M1	Female	trans
cg04132017_RNU4-69P	1.60E-05	7.48E-05	-0.491829535	M1	Female	trans
cg19408572_GPR171	1.60E-05	7.48E-05	0.781911724	M1	Female	trans
cg20973649_TUB	1.60E-05	7.48E-05	-0.549540368	M1	Female	trans
cg08433110_RD3	1.60E-05	7.48E-05	-1.052763898	M1	Female	trans
cg18687468_SOCS3	1.60E-05	7.48E-05	-0.713668671	M1	Female	trans
cg13095300_RN7SL748P	1.60E-05	7.48E-05	-0.671959701	M1	Female	trans
cg23740016_CBX2	1.60E-05	7.48E-05	-0.499414443	M1	Female	trans
cg24130945_CHI3L2	1.60E-05	7.48E-05	-0.320430139	M1	Female	trans
cg18361467_SNX2P2	1.60E-05	7.48E-05	-0.442700726	M1	Female	trans
cg20866389_RNU6-1235P	1.60E-05	7.48E-05	-0.526750955	M1	Female	trans
cg01573457_SULT6B1	1.60E-05	7.48E-05	0.623450081	M1	Female	trans
cg03214444_LINC01141	1.60E-05	7.48E-05	-0.529312536	M1	Female	trans
cg06736785_KRTCAP2	1.60E-05	7.48E-05	-0.601171326	M1	Female	trans
cg27407390_RNU6-526P	1.60E-05	7.48E-05	-0.631106255	M1	Female	trans
cg27661571_UBE3AP2	1.60E-05	7.48E-05	-0.591695481	M1	Female	trans
cg07664257_CACYBPP3	1.60E-05	7.48E-05	-0.372625709	M1	Female	trans
cg09943035_FBLL1	1.60E-05	7.48E-05	0.686824522	M1	Female	trans
cg09016212_LPGAT1-AS1	1.60E-05	7.48E-05	0.532997751	M1	Female	trans
cg26081710_FAM230H	1.60E-05	7.48E-05	-0.478878032	M1	Female	trans
cg20488913_PBX1-AS1	1.60E-05	7.48E-05	-0.50176181	M1	Female	trans
cg13440924_BARX1	1.60E-05	7.48E-05	-0.398800693	M1	Female	trans
cg08038637_VN1R53P	1.60E-05	7.48E-05	-0.576526477	M1	Female	trans
cg04271445_RNU6-414P	1.60E-05	7.48E-05	-0.601085678	M1	Female	trans
cg23929072_SALL4	1.60E-05	7.48E-05	0.523597579	M1	Female	trans
cg03351580_ENSG00000224280	1.60E-05	7.48E-05	-0.488348576	M1	Female	trans
cg05740632_GPR158-AS1	1.60E-05	7.48E-05	-1.052311908	M1	Female	trans
cg17947922_BCYRN1	1.60E-05	7.48E-05	-0.656533267	M1	Female	trans
cg24227048_SNRPGP11	1.60E-05	7.48E-05	-0.446820316	M1	Female	trans
cg19344682_RNA5S8	1.61E-05	7.48E-05	-0.612622583	M1	Female	trans
cg00912942_ENSG00000234055	1.61E-05	7.48E-05	-0.901188962	M1	Female	trans
cg11208229_RNU6-1113P	1.61E-05	7.48E-05	-0.781990548	M1	Female	trans
cg11208229_UBE2V1P3	1.61E-05	7.48E-05	-0.781990548	M1	Female	trans
cg11208229_UBE2V1P9	1.61E-05	7.48E-05	-0.781990548	M1	Female	trans
cg21855143_ENSG00000223742	1.61E-05	7.48E-05	-0.392294572	M1	Female	trans
cg26329715_PPDPF	1.61E-05	7.48E-05	-0.515256294	M1	Female	trans
cg18663259_KRTAP9-4	1.61E-05	7.48E-05	-0.582660811	M1	Female	trans
cg27423087_IFITM9P	1.61E-05	7.48E-05	-0.418365615	M1	Female	trans
cg12981534_RNY3P9	1.61E-05	7.48E-05	-0.623218458	M1	Female	trans
cg09081941_IMPA2	1.61E-05	7.48E-05	-0.796491774	M1	Female	trans
cg00621679_RETNLB	1.61E-05	7.48E-05	-0.746226026	M1	Female	trans
cg00592315_OR2M2	1.61E-05	7.48E-05	-0.698759902	M1	Female	trans
cg05472380_GRIK4	1.61E-05	7.48E-05	-0.486879584	M1	Female	trans
cg24024505_LY6G6F	1.61E-05	7.48E-05	-0.575175438	M1	Female	trans
cg04874862_ENSG00000234442	1.61E-05	7.48E-05	-0.53594111	M1	Female	trans
cg09081941_HRH1	1.61E-05	7.48E-05	-0.729230558	M1	Female	trans
cg09385285_ENSG00000242154	1.61E-05	7.48E-05	-0.497461787	M1	Female	trans
cg14924064_AKR1B10P1	1.61E-05	7.48E-05	0.528490693	M1	Female	trans
cg09757838_ENSG00000203462	1.61E-05	7.48E-05	0.533978683	M1	Female	trans
cg13565400_TMPRSS11GP	1.61E-05	7.48E-05	0.567033475	M1	Female	trans
cg15333688_MTND4LP14	1.61E-05	7.48E-05	-0.374386836	M1	Female	trans
cg14181874_TRBV27	1.61E-05	7.48E-05	-0.414797404	M1	Female	trans
cg02893804_RNU6-746P	1.61E-05	7.48E-05	-0.605848039	M1	Female	trans
cg13641244_FGG	1.61E-05	7.48E-05	-0.333092335	M1	Female	trans
cg04287289_ENSG00000234162	1.61E-05	7.48E-05	0.520227308	M1	Female	trans
cg18104920_SETD6P1	1.61E-05	7.48E-05	-0.487592395	M1	Female	trans
cg06471872_SNORD18A	1.61E-05	7.48E-05	-0.616482679	M1	Female	trans
cg10991855_MMP9	1.61E-05	7.48E-05	-0.58283676	M1	Female	trans
cg13897388_ENSG00000223697	1.61E-05	7.48E-05	-0.502846037	M1	Female	trans
cg14368276_PRDM14	1.61E-05	7.48E-05	-0.559299074	M1	Female	trans
cg19972916_ENSG00000218520	1.61E-05	7.48E-05	-0.524806893	M1	Female	trans
cg16119907_MED28P2	1.61E-05	7.48E-05	-0.431763313	M1	Female	trans
cg17994629_SNORD115-33	1.61E-05	7.48E-05	-0.442906467	M1	Female	trans
cg06301252_ENSG00000235139	1.61E-05	7.48E-05	-0.71056398	M1	Female	trans
cg17121694_ENSG00000227492	1.61E-05	7.48E-05	-0.409847627	M1	Female	trans
cg08073629_ENSG00000235612	1.61E-05	7.48E-05	-0.535511068	M1	Female	trans
cg11806423_LINC02041	1.61E-05	7.48E-05	-0.480857395	M1	Female	trans
cg11756968_MIR548N	1.61E-05	7.48E-05	-0.864718002	M1	Female	trans
cg13074018_KLK3	1.61E-05	7.48E-05	-0.374878599	M1	Female	trans
cg13498216_RN7SL674P	1.61E-05	7.48E-05	0.468632051	M1	Female	trans
cg18053749_RNA5SP370	1.61E-05	7.48E-05	0.544399559	M1	Female	trans
cg12148898_ENSG00000207922	1.61E-05	7.48E-05	0.42149711	M1	Female	trans
cg02782331_ARHGAP42P1	1.61E-05	7.48E-05	-0.505696497	M1	Female	trans
cg22702814_IL12B	1.61E-05	7.48E-05	-0.514637443	M1	Female	trans
cg06736785_MRPL41	1.61E-05	7.48E-05	-0.585974594	M1	Female	trans
cg15139063_PRDM1	1.61E-05	7.49E-05	-0.415531486	M1	Female	trans
cg00879723_OR3A3	1.61E-05	7.49E-05	-0.834368128	M1	Female	trans
cg14296749_RNU6-996P	1.61E-05	7.49E-05	-0.54377845	M1	Female	trans
cg14296749_ENSG00000227438	1.61E-05	7.49E-05	-0.445659267	M1	Female	trans
cg08183793_HOXB1	1.61E-05	7.49E-05	-0.383223277	M1	Female	trans
cg24976563_IL9RP2	1.61E-05	7.49E-05	-0.579453177	M1	Female	trans
cg07265168_ENSG00000229454	1.61E-05	7.49E-05	0.503300268	M1	Female	trans
cg03453232_ENSG00000201467	1.61E-05	7.49E-05	-0.524317663	M1	Female	trans
cg12932951_PLA2G2F	1.61E-05	7.49E-05	-0.676154357	M1	Female	trans
cg01856048_BANF1P5	1.61E-05	7.49E-05	-0.368823165	M1	Female	trans
cg13360263_METTL7B	1.61E-05	7.49E-05	-0.414824195	M1	Female	trans
cg15593298_CLHC1	1.61E-05	7.49E-05	0.585333826	M1	Female	trans
cg13935919_ENSG00000235707	1.61E-05	7.49E-05	-0.720709102	M1	Female	trans
cg23058319_KIAA1755	1.61E-05	7.49E-05	-0.454990637	M1	Female	trans
cg20491223_NDUFB11P1	1.61E-05	7.49E-05	0.618547776	M1	Female	trans
cg25838060_ENSG00000228286	1.61E-05	7.49E-05	-0.494637811	M1	Female	trans
cg18635284_ENSG00000243378	1.61E-05	7.49E-05	-0.79481889	M1	Female	trans
cg27399957_PARP4P2	1.61E-05	7.49E-05	-0.720848432	M1	Female	trans
cg05226043_MRPS21P5	1.61E-05	7.49E-05	-0.525542465	M1	Female	trans
cg19111078_ZFYVE21	1.61E-05	7.49E-05	-0.537401596	M1	Female	trans
cg03332734_SMIM4	1.61E-05	7.49E-05	-0.417931761	M1	Female	trans
cg25273340_MTCO1P23	1.61E-05	7.49E-05	-0.503355595	M1	Female	trans
cg13337086_RNU1-47P	1.61E-05	7.49E-05	-0.713763806	M1	Female	trans
cg09855983_CNN2P8	1.61E-05	7.49E-05	-0.318360675	M1	Female	trans
cg02760915_ETNPPL	1.61E-05	7.49E-05	-0.619532602	M1	Female	trans
cg04101572_IGLV1-36	1.61E-05	7.49E-05	-0.471861281	M1	Female	trans
cg02351219_GNAS-AS1	1.61E-05	7.49E-05	-0.540817368	M1	Female	trans
cg09006915_MIR1286	1.61E-05	7.49E-05	-0.475149918	M1	Female	trans
cg17158894_ZWINT	1.61E-05	7.49E-05	-0.758584237	M1	Female	trans
cg19763463_TAF4B	1.61E-05	7.49E-05	-0.537038038	M1	Female	trans
cg07744449_GAGE12J	1.61E-05	7.49E-05	-0.644958456	M1	Female	trans
cg19773385_LMO7DN-IT1	1.61E-05	7.49E-05	-0.544975372	M1	Female	trans
cg05633550_METTL7B	1.61E-05	7.49E-05	-0.389622568	M1	Female	trans
cg07196688_RPS20P24	1.61E-05	7.49E-05	-0.61862917	M1	Female	trans
cg15676015_RN7SL294P	1.61E-05	7.49E-05	0.444133316	M1	Female	trans
cg21118618_CSH1	1.61E-05	7.49E-05	-0.420033853	M1	Female	trans
cg04666037_RNU6-239P	1.61E-05	7.49E-05	-0.762274764	M1	Female	trans
cg04666037_RNU6-1240P	1.61E-05	7.49E-05	-0.612782585	M1	Female	trans
cg04666037_NME2P2	1.61E-05	7.49E-05	-0.198491903	M1	Female	trans
cg04666037_MIR1471	1.61E-05	7.49E-05	-0.762274764	M1	Female	trans
cg04666037_RNU1-96P	1.61E-05	7.49E-05	-0.762274764	M1	Female	trans
cg04666037_RNU6-1109P	1.61E-05	7.49E-05	-0.762274764	M1	Female	trans
cg04666037_TAAR9	1.61E-05	7.49E-05	-0.762274764	M1	Female	trans
cg04666037_OR10G6	1.61E-05	7.49E-05	-0.762274764	M1	Female	trans
cg04666037_SLC25A5P4	1.61E-05	7.49E-05	-0.762274764	M1	Female	trans
cg04666037_LINC01044	1.61E-05	7.49E-05	-0.762274764	M1	Female	trans
cg04666037_OR6S1	1.61E-05	7.49E-05	-0.721356195	M1	Female	trans
cg04666037_MIR548H2	1.61E-05	7.49E-05	-0.762274764	M1	Female	trans
cg04666037_ZNF729	1.61E-05	7.49E-05	-0.510300697	M1	Female	trans
cg04666037_ENSG00000212383	1.61E-05	7.49E-05	-0.541017146	M1	Female	trans
cg04666037_GAPDHP77	1.61E-05	7.49E-05	-0.341914222	M1	Female	trans
cg04666037_ENSG00000225949	1.61E-05	7.49E-05	-0.762274764	M1	Female	trans
cg04666037_ENSG00000227015	1.61E-05	7.49E-05	-0.762274764	M1	Female	trans
cg04666037_ENSG00000232161	1.61E-05	7.49E-05	-0.762274764	M1	Female	trans
cg04666037_ENSG00000234087	1.61E-05	7.49E-05	-0.541017146	M1	Female	trans
cg04666037_ENSG00000234108	1.61E-05	7.49E-05	-0.541017146	M1	Female	trans
cg04666037_ENSG00000239327	1.61E-05	7.49E-05	-0.762274764	M1	Female	trans
cg04666037_ENSG00000240739	1.61E-05	7.49E-05	-0.2136193	M1	Female	trans
cg19412031_RPS20P25	1.61E-05	7.49E-05	0.602725265	M1	Female	trans
cg15001930_SCRT2	1.61E-05	7.49E-05	-0.512892821	M1	Female	trans
cg12594940_LINC00272	1.61E-05	7.49E-05	-0.327030813	M1	Female	trans
cg11170217_CTPS1	1.61E-05	7.49E-05	-0.463366704	M1	Female	trans
cg14203970_RPL12P24	1.61E-05	7.49E-05	-0.353987238	M1	Female	trans
cg13935919_SNRPEP8	1.61E-05	7.49E-05	-0.522076804	M1	Female	trans
cg06024364_C9	1.61E-05	7.49E-05	-0.471558697	M1	Female	trans
cg26529963_SLC25A24P2	1.61E-05	7.49E-05	-0.680106892	M1	Female	trans
cg20451596_IL22	1.61E-05	7.49E-05	-0.53115017	M1	Female	trans
cg11893742_SPAG11B	1.61E-05	7.49E-05	-0.834749586	M1	Female	trans
cg11893742_SPAG11A	1.61E-05	7.49E-05	-0.834749586	M1	Female	trans
cg18323824_RNU6-953P	1.61E-05	7.49E-05	-0.670496124	M1	Female	trans
cg07201614_H2BW2	1.61E-05	7.49E-05	0.56342633	M1	Female	trans
cg11916219_PCDHGC3	1.61E-05	7.49E-05	0.454079329	M1	Female	trans
cg04657146_KIF18B	1.61E-05	7.49E-05	0.501050288	M1	Female	trans
cg18430478_BTBD11	1.61E-05	7.49E-05	-0.643088923	M1	Female	trans
cg09575750_HMCN1	1.61E-05	7.49E-05	-0.527791134	M1	Female	trans
cg12600174_EFCAB10	1.61E-05	7.49E-05	0.541020937	M1	Female	trans
cg03929761_SNORA73	1.61E-05	7.49E-05	-0.709998016	M1	Female	trans
cg06403630_RN7SKP252	1.61E-05	7.49E-05	-0.519052232	M1	Female	trans
cg15139063_DPRXP1	1.61E-05	7.49E-05	-0.346134856	M1	Female	trans
cg23116016_TAAR5	1.61E-05	7.49E-05	-0.758597991	M1	Female	trans
cg12946660_HMGN2P10	1.61E-05	7.49E-05	0.536393875	M1	Female	trans
cg27407390_RNU6-1077P	1.61E-05	7.49E-05	-0.573392352	M1	Female	trans
cg22203300_MSANTD1	1.61E-05	7.49E-05	-1.132462698	M1	Female	trans
cg22770916_RNU6-39P	1.61E-05	7.49E-05	-0.395685317	M1	Female	trans
cg11500903_EIF4A1P1	1.61E-05	7.49E-05	-0.686056806	M1	Female	trans
cg00531592_LRRC31	1.61E-05	7.49E-05	-0.366789134	M1	Female	trans
cg09519485_UHRF2P1	1.61E-05	7.49E-05	-0.759167188	M1	Female	trans
cg24433045_GALM	1.61E-05	7.49E-05	-0.534754828	M1	Female	trans
cg25293265_ITLN2	1.61E-05	7.49E-05	-0.279857316	M1	Female	trans
cg11882358_KCNJ9	1.61E-05	7.49E-05	-0.504254687	M1	Female	trans
cg04750027_ODAM	1.61E-05	7.49E-05	-0.402161576	M1	Female	trans
cg05395063_ENSG00000227728	1.61E-05	7.49E-05	-0.72457047	M1	Female	trans
cg14011315_POU6F2-AS1	1.61E-05	7.49E-05	-0.872790441	M1	Female	trans
cg22721334_DPPA2P2	1.61E-05	7.49E-05	0.597883942	M1	Female	trans
cg10488013_FXYD6P2	1.61E-05	7.49E-05	-0.414998401	M1	Female	trans
cg13347397_STAB2	1.61E-05	7.49E-05	-0.541042556	M1	Female	trans
cg22702814_GPR18	1.61E-05	7.49E-05	-0.404061326	M1	Female	trans
cg18836060_OR10G9	1.61E-05	7.49E-05	-0.622123353	M1	Female	trans
cg13646545_AMER2	1.61E-05	7.49E-05	-0.994989823	M1	Female	trans
cg06753179_ENSG00000238594	1.61E-05	7.49E-05	-0.787365294	M1	Female	trans
cg11153505_FGFR3	1.61E-05	7.49E-05	-0.536503189	M1	Female	trans
cg24304928_SYF2P2	1.61E-05	7.49E-05	-0.444666236	M1	Female	trans
cg11091734_FBLN1	1.61E-05	7.49E-05	-0.398587578	M1	Female	trans
cg26409566_TFF1	1.61E-05	7.49E-05	-0.497027493	M1	Female	trans
cg12855313_GBX2	1.61E-05	7.49E-05	-0.440325074	M1	Female	trans
cg20237815_RPL13P2	1.61E-05	7.49E-05	-0.558509034	M1	Female	trans
cg19693276_SS18L2P1	1.61E-05	7.49E-05	-0.537076596	M1	Female	trans
cg15166583_NDUFS6P1	1.61E-05	7.50E-05	-0.601236648	M1	Female	trans
cg25606201_RN7SL854P	1.61E-05	7.50E-05	0.472158037	M1	Female	trans
cg25040746_ENSG00000232979	1.61E-05	7.50E-05	-0.5697831	M1	Female	trans
cg06163789_DAZ3	1.61E-05	7.50E-05	-0.723279728	M1	Female	trans
cg24430871_RNU4-41P	1.61E-05	7.50E-05	-0.588328716	M1	Female	trans
cg20007465_ENSG00000229365	1.61E-05	7.50E-05	0.466509545	M1	Female	trans
cg09216282_SRP68P2	1.61E-05	7.50E-05	-0.3406769	M1	Female	trans
cg20035380_RNU4-41P	1.61E-05	7.50E-05	-0.668391079	M1	Female	trans
cg23929072_TNFAIP1	1.61E-05	7.50E-05	0.598124653	M1	Female	trans
cg23024553_ENSG00000225152	1.61E-05	7.50E-05	-0.375649633	M1	Female	trans
cg14339668_OR4K2	1.61E-05	7.50E-05	-0.653436322	M1	Female	trans
cg24742444_SPON2	1.61E-05	7.50E-05	0.542268015	M1	Female	trans
cg10149013_GJC1	1.61E-05	7.50E-05	-0.348774937	M1	Female	trans
cg03146219_CFL1P7	1.61E-05	7.50E-05	-0.355852932	M1	Female	trans
cg15197135_LINC01204	1.61E-05	7.50E-05	-0.432357022	M1	Female	trans
cg13128244_RPL10P17	1.61E-05	7.50E-05	-0.615241425	M1	Female	trans
cg01843742_IGHJ1P	1.61E-05	7.50E-05	-0.321647724	M1	Female	trans
cg11687389_EEF1A1P11	1.61E-05	7.50E-05	-0.496916721	M1	Female	trans
cg05836256_ENSG00000215905	1.61E-05	7.50E-05	-0.434764432	M1	Female	trans
cg24863484_ENSG00000230003	1.61E-05	7.50E-05	-0.47886444	M1	Female	trans
cg15897435_CYP46A4P	1.61E-05	7.50E-05	0.32656338	M1	Female	trans
cg01264919_ENSG00000223841	1.61E-05	7.50E-05	-0.665319831	M1	Female	trans
cg21133255_RN7SL734P	1.61E-05	7.50E-05	-0.564488986	M1	Female	trans
cg05839762_MIR1976	1.61E-05	7.50E-05	0.393938493	M1	Female	trans
cg12859943_MRPL50P1	1.61E-05	7.50E-05	-0.667192457	M1	Female	trans
cg24969888_ENSG00000226918	1.61E-05	7.50E-05	-0.365568348	M1	Female	trans
cg07330196_ENSG00000230212	1.61E-05	7.50E-05	-0.486654074	M1	Female	trans
cg22930385_LILRA5	1.61E-05	7.50E-05	-0.706158618	M1	Female	trans
cg17159699_ORC6	1.61E-05	7.50E-05	-0.504541001	M1	Female	trans
cg05809578_CHRNA6	1.61E-05	7.50E-05	-0.622466621	M1	Female	trans
cg25542438_NUS1P3	1.61E-05	7.50E-05	-0.480219778	M1	Female	trans
cg02067491_IGHV3-72	1.61E-05	7.50E-05	-0.44337533	M1	Female	trans
cg09673061_ENSG00000225869	1.61E-05	7.50E-05	-0.4987094	M1	Female	trans
cg21066768_MESP2	1.61E-05	7.50E-05	0.700255489	M1	Female	trans
cg02006790_ENSG00000225594	1.61E-05	7.50E-05	-0.278978634	M1	Female	trans
cg16601957_CLEC4C	1.61E-05	7.50E-05	-0.608571862	M1	Female	trans
cg20149255_CEACAMP8	1.61E-05	7.50E-05	-0.519385506	M1	Female	trans
cg14825598_SNORA71	1.61E-05	7.50E-05	-0.438938626	M1	Female	trans
cg20212362_LINC00971	1.61E-05	7.50E-05	-0.472033248	M1	Female	trans
cg24202000_VTRNA1-3	1.61E-05	7.50E-05	-0.756527862	M1	Female	trans
cg04571903_MIR1302-6	1.61E-05	7.50E-05	-0.488138188	M1	Female	trans
cg24791105_ENSG00000223649	1.61E-05	7.50E-05	-0.665300443	M1	Female	trans
cg18813182_C22orf42	1.61E-05	7.50E-05	0.367158441	M1	Female	trans
cg14503868_KRTAP5-6	1.61E-05	7.50E-05	-0.219510984	M1	Female	trans
cg27136869_GPR148	1.61E-05	7.50E-05	-0.414902689	M1	Female	trans
cg27136869_LINC00400	1.61E-05	7.50E-05	-0.714694796	M1	Female	trans
cg05884880_SAA4	1.61E-05	7.50E-05	-0.615925927	M1	Female	trans
cg22707239_RNFT1P3	1.61E-05	7.50E-05	0.644542555	M1	Female	trans
cg02656169_CYP1A1	1.61E-05	7.50E-05	0.712090332	M1	Female	trans
cg02682924_RN7SL317P	1.61E-05	7.50E-05	-0.573230928	M1	Female	trans
cg12659158_OR7A5	1.61E-05	7.50E-05	-0.465267212	M1	Female	trans
cg08844974_OR52I1	1.61E-05	7.50E-05	-0.435704501	M1	Female	trans
cg07335671_SPATA22	1.61E-05	7.50E-05	-0.676524808	M1	Female	trans
cg23806703_FAF2P1	1.61E-05	7.50E-05	-0.537974425	M1	Female	trans
cg10520070_TMPRSS11F	1.61E-05	7.50E-05	-0.694391765	M1	Female	trans
cg22735347_SNORD115-4	1.61E-05	7.50E-05	0.541047733	M1	Female	trans
cg20785758_LINC01701	1.61E-05	7.50E-05	-0.703171218	M1	Female	trans
cg00879723_KLHL35	1.61E-05	7.50E-05	-0.734844121	M1	Female	trans
cg00384264_LINC02836	1.61E-05	7.50E-05	-0.458192496	M1	Female	trans
cg12282100_PGM5	1.61E-05	7.50E-05	0.387549786	M1	Female	trans
cg24014805_RNU7-194P	1.61E-05	7.50E-05	-0.422552244	M1	Female	trans
cg27457427_FTH1P6	1.61E-05	7.50E-05	-0.398034065	M1	Female	trans
cg24969888_CRNN	1.61E-05	7.50E-05	-0.497557708	M1	Female	trans
cg15001471_IGKV2D-26	1.61E-05	7.50E-05	-0.058114719	M1	Female	trans
cg15001471_MIR1-1HG	1.61E-05	7.50E-05	-0.413144801	M1	Female	trans
cg15001471_ENSG00000225304	1.61E-05	7.50E-05	-0.478249684	M1	Female	trans
cg15001471_ACTG1P21	1.61E-05	7.50E-05	-0.582106978	M1	Female	trans
cg15001471_LINC01804	1.61E-05	7.50E-05	-0.522201873	M1	Female	trans
cg15001471_RNA5SP232	1.61E-05	7.50E-05	-0.582106978	M1	Female	trans
cg15001471_OR51N1P	1.61E-05	7.50E-05	-0.2347989	M1	Female	trans
cg15001471_ENSG00000225387	1.61E-05	7.50E-05	-0.261100936	M1	Female	trans
cg15001471_GRPEL2P2	1.61E-05	7.50E-05	-0.255316263	M1	Female	trans
cg15001471_ENSG00000227459	1.61E-05	7.50E-05	-0.582106978	M1	Female	trans
cg15001471_ENSG00000227930	1.61E-05	7.50E-05	-0.582106978	M1	Female	trans
cg15001471_ENSG00000236238	1.61E-05	7.50E-05	-0.582106978	M1	Female	trans
cg15001471_RPA2P2	1.61E-05	7.50E-05	-0.195102405	M1	Female	trans
cg24719726_RN7SL291P	1.61E-05	7.50E-05	-0.481350813	M1	Female	trans
cg22773831_PKHD1	1.61E-05	7.50E-05	-0.495681606	M1	Female	trans
cg19763463_ENSG00000236009	1.61E-05	7.50E-05	-0.698431089	M1	Female	trans
cg01861555_ENSG00000227902	1.61E-05	7.50E-05	-0.420692096	M1	Female	trans
cg21078196_PPIAP33	1.61E-05	7.50E-05	-0.378543662	M1	Female	trans
cg24711512_C16orf92	1.61E-05	7.50E-05	-0.441404078	M1	Female	trans
cg03103060_ENSG00000196656	1.61E-05	7.50E-05	-0.931528362	M1	Female	trans
cg06736785_NDUFB7	1.61E-05	7.50E-05	-0.59683686	M1	Female	trans
cg20161227_RN7SL302P	1.61E-05	7.50E-05	-0.455689182	M1	Female	trans
cg12600174_KLHL41	1.61E-05	7.50E-05	0.532851975	M1	Female	trans
cg01708411_PGBD2	1.61E-05	7.50E-05	0.504250911	M1	Female	trans
cg06042259_ENSG00000224163	1.61E-05	7.50E-05	-0.683634028	M1	Female	trans
cg11482606_ENSG00000207002	1.61E-05	7.50E-05	-0.48657229	M1	Female	trans
cg26659797_HMX3	1.61E-05	7.51E-05	-0.83262675	M1	Female	trans
cg08083251_TSPEAR-AS2	1.61E-05	7.51E-05	-0.48376684	M1	Female	trans
cg14550076_MIR499A	1.61E-05	7.51E-05	-0.517925938	M1	Female	trans
cg04947385_MIR569	1.61E-05	7.51E-05	-0.479332514	M1	Female	trans
cg20892139_ENSG00000236948	1.61E-05	7.51E-05	0.676728453	M1	Female	trans
cg14703553_LSM1P1	1.61E-05	7.51E-05	-0.835085917	M1	Female	trans
cg11390628_GPR42	1.61E-05	7.51E-05	-0.80790785	M1	Female	trans
cg15250633_RPL17P20	1.61E-05	7.51E-05	-0.669473004	M1	Female	trans
cg20688928_ENSG00000238966	1.61E-05	7.51E-05	-0.543863747	M1	Female	trans
cg23440456_KRTAP11-1	1.61E-05	7.51E-05	-0.556968585	M1	Female	trans
cg03776432_MTCO1P14	1.61E-05	7.51E-05	-1.545549558	M1	Female	trans
cg21641834_MTND2P19	1.61E-05	7.51E-05	-0.370513499	M1	Female	trans
cg21641834_AKR1B1P2	1.61E-05	7.51E-05	-0.370513499	M1	Female	trans
cg21641834_SNORD114-22	1.61E-05	7.51E-05	-0.522040922	M1	Female	trans
cg21641834_RNU6-924P	1.61E-05	7.51E-05	-0.370513499	M1	Female	trans
cg21641834_ENSG00000224400	1.61E-05	7.51E-05	-0.350341703	M1	Female	trans
cg21641834_GGCTP3	1.61E-05	7.51E-05	-0.374018908	M1	Female	trans
cg21641834_SAR1AP1	1.61E-05	7.51E-05	-0.333393736	M1	Female	trans
cg21641834_KIF2B	1.61E-05	7.51E-05	-0.522040922	M1	Female	trans
cg21641834_OR7E19P	1.61E-05	7.51E-05	-0.522040922	M1	Female	trans
cg21641834_ENSG00000230432	1.61E-05	7.51E-05	-0.468317264	M1	Female	trans
cg21641834_ENSG00000234918	1.61E-05	7.51E-05	-0.333393736	M1	Female	trans
cg23024913_ENSG00000214773	1.61E-05	7.51E-05	-0.449480112	M1	Female	trans
cg22688006_CYP2B6	1.61E-05	7.51E-05	-0.605198638	M1	Female	trans
cg03773226_ALPL	1.61E-05	7.51E-05	0.464028793	M1	Female	trans
cg22103831_KRT43P	1.61E-05	7.51E-05	-0.590927734	M1	Female	trans
cg16060867_ACTC1	1.61E-05	7.51E-05	-0.505496411	M1	Female	trans
cg09809224_ENSG00000177418	1.61E-05	7.51E-05	-0.776813971	M1	Female	trans
cg03582294_KRT18P19	1.61E-05	7.51E-05	0.70350236	M1	Female	trans
cg12600174_ANKUB1	1.61E-05	7.51E-05	0.56616223	M1	Female	trans
cg19822890_IFI44	1.61E-05	7.51E-05	-0.533363235	M1	Female	trans
cg22016724_GAGE12G	1.61E-05	7.51E-05	-0.231844782	M1	Female	trans
cg23398596_SOCS3	1.61E-05	7.51E-05	-0.66144132	M1	Female	trans
cg12861945_PROS2P	1.61E-05	7.51E-05	0.6317589	M1	Female	trans
cg03272877_TNFRSF19	1.61E-05	7.51E-05	0.775314885	M1	Female	trans
cg13646545_LINC01615	1.61E-05	7.51E-05	-0.566593472	M1	Female	trans
cg13703714_LINC00167	1.61E-05	7.51E-05	-0.471632738	M1	Female	trans
cg25337414_ENSG00000236425	1.61E-05	7.51E-05	0.80758695	M1	Female	trans
cg22608845_RPS26P56	1.61E-05	7.51E-05	-0.326703501	M1	Female	trans
cg03424022_ENSG00000231153	1.61E-05	7.51E-05	-0.345984691	M1	Female	trans
cg21186405_RNU6-627P	1.61E-05	7.51E-05	-0.635482059	M1	Female	trans
cg21186405_RNU1-76P	1.61E-05	7.51E-05	-0.635482059	M1	Female	trans
cg21186405_LINC01626	1.61E-05	7.51E-05	-0.635482059	M1	Female	trans
cg21186405_FABP12P1	1.61E-05	7.51E-05	-0.635482059	M1	Female	trans
cg21186405_DEFB128	1.61E-05	7.51E-05	-0.635482059	M1	Female	trans
cg21186405_ENSG00000228167	1.61E-05	7.51E-05	-0.635482059	M1	Female	trans
cg21186405_ENSG00000229013	1.61E-05	7.51E-05	-0.635482059	M1	Female	trans
cg21186405_ENSG00000232958	1.61E-05	7.51E-05	-0.242510368	M1	Female	trans
cg21186405_ENSG00000234638	1.61E-05	7.51E-05	-0.635482059	M1	Female	trans
cg21186405_OTOS	1.61E-05	7.51E-05	-0.426472059	M1	Female	trans
cg21186405_NTM-IT	1.61E-05	7.51E-05	-0.45102725	M1	Female	trans
cg21186405_FGF7P2	1.61E-05	7.51E-05	-0.123906715	M1	Female	trans
cg21186405_RN7SL305P	1.61E-05	7.51E-05	-0.45102725	M1	Female	trans
cg11270687_ENSG00000225960	1.61E-05	7.51E-05	-0.758171707	M1	Female	trans
cg08690623_SPATA31B1P	1.61E-05	7.51E-05	-0.466201844	M1	Female	trans
cg25710745_GAP43	1.61E-05	7.51E-05	-0.5564221	M1	Female	trans
cg07994735_TNFSF11	1.61E-05	7.51E-05	-0.604095841	M1	Female	trans
cg17551702_RNU6-169P	1.61E-05	7.51E-05	-0.250444564	M1	Female	trans
cg17551702_HMGB3P20	1.61E-05	7.51E-05	-0.396283028	M1	Female	trans
cg17551702_MTCO3P41	1.61E-05	7.51E-05	-0.558349313	M1	Female	trans
cg17551702_CABP5	1.61E-05	7.51E-05	-0.396283028	M1	Female	trans
cg17551702_ENSG00000201500	1.61E-05	7.51E-05	-0.396283028	M1	Female	trans
cg17551702_ENSG00000224603	1.61E-05	7.51E-05	-0.396283028	M1	Female	trans
cg17551702_ENSG00000226058	1.61E-05	7.51E-05	-0.324777865	M1	Female	trans
cg17551702_ENSG00000226483	1.61E-05	7.51E-05	-0.396283028	M1	Female	trans
cg17551702_ENSG00000229673	1.61E-05	7.51E-05	-0.178290777	M1	Female	trans
cg17551702_ENSG00000230245	1.61E-05	7.51E-05	-0.396283028	M1	Female	trans
cg17551702_FMN2P1	1.61E-05	7.51E-05	-0.558349313	M1	Female	trans
cg17551702_ENSG00000231585	1.61E-05	7.51E-05	-0.558349313	M1	Female	trans
cg00269553_SLC22A9	1.61E-05	7.51E-05	-0.638146811	M1	Female	trans
cg17366173_C10orf99	1.61E-05	7.51E-05	-0.4498776	M1	Female	trans
cg10548700_AP1S2	1.61E-05	7.51E-05	0.533433549	M1	Female	trans
cg02492704_RPS20P12	1.61E-05	7.51E-05	-0.272377933	M1	Female	trans
cg02492704_RN7SL293P	1.61E-05	7.51E-05	-0.387253421	M1	Female	trans
cg21000599_ENSG00000237220	1.61E-05	7.51E-05	-0.48426474	M1	Female	trans
cg12600174_EID2B	1.61E-05	7.51E-05	0.568351118	M1	Female	trans
cg12600174_SPATA45	1.61E-05	7.51E-05	0.570215905	M1	Female	trans
cg22203300_LRRC8A	1.61E-05	7.51E-05	-1.216519077	M1	Female	trans
cg09627874_ENSG00000240499	1.61E-05	7.51E-05	0.4813326	M1	Female	trans
cg07732331_TTTY18	1.61E-05	7.51E-05	-0.674068158	M1	Female	trans
cg10666167_MED17	1.61E-05	7.51E-05	-0.511267263	M1	Female	trans
cg13930375_LINC01362	1.61E-05	7.51E-05	-0.543986911	M1	Female	trans
cg06338987_CECR9	1.61E-05	7.51E-05	-0.334185343	M1	Female	trans
cg17491117_SPATA48	1.61E-05	7.51E-05	-0.558753421	M1	Female	trans
cg17491117_ENSG00000225662	1.61E-05	7.51E-05	-0.644654543	M1	Female	trans
cg08319492_FGF21	1.61E-05	7.51E-05	-0.123126273	M1	Female	trans
cg15897435_RN7SKP53	1.61E-05	7.51E-05	0.660468331	M1	Female	trans
cg13730281_ENSG00000237316	1.61E-05	7.51E-05	-0.552988422	M1	Female	trans
cg21143896_PSMC1P11	1.61E-05	7.51E-05	-0.460615797	M1	Female	trans
cg01543583_SNORA64	1.61E-05	7.51E-05	0.510895921	M1	Female	trans
cg10238064_ENSG00000212149	1.61E-05	7.51E-05	-0.681870394	M1	Female	trans
cg16856722_POPDC3	1.61E-05	7.51E-05	-0.493189961	M1	Female	trans
cg21000599_ROBO2P1	1.61E-05	7.51E-05	-0.651777721	M1	Female	trans
cg23155884_JPT1P1	1.61E-05	7.51E-05	-0.449328791	M1	Female	trans
cg03894102_TRBV24OR9-2	1.61E-05	7.51E-05	-0.450802348	M1	Female	trans
cg08069675_PLLP	1.61E-05	7.51E-05	-0.499913609	M1	Female	trans
cg17725166_ENSG00000228423	1.61E-05	7.51E-05	-0.422857764	M1	Female	trans
cg05603011_ENSG00000189229	1.61E-05	7.51E-05	-0.522525244	M1	Female	trans
cg13565400_OVOL1	1.61E-05	7.51E-05	0.599302288	M1	Female	trans
cg03822746_SFTPA2	1.61E-05	7.51E-05	-0.456555798	M1	Female	trans
cg24186114_PRKAR2B-AS1	1.61E-05	7.51E-05	-0.676102203	M1	Female	trans
cg16856722_RTP2	1.61E-05	7.51E-05	-0.572625333	M1	Female	trans
cg03992063_C1DP3	1.61E-05	7.51E-05	-0.472768935	M1	Female	trans
cg03332734_RNU1-39P	1.61E-05	7.51E-05	-0.441883892	M1	Female	trans
cg19765834_LINC00488	1.61E-05	7.51E-05	-0.485344194	M1	Female	trans
cg00607797_RNU1-65P	1.61E-05	7.51E-05	-1.489837005	M1	Female	trans
cg00607797_ENSG00000235845	1.61E-05	7.51E-05	-0.872164567	M1	Female	trans
cg00607797_RN7SL304P	1.61E-05	7.51E-05	-1.566932371	M1	Female	trans
cg00607797_RPS7P2	1.61E-05	7.51E-05	-0.911445466	M1	Female	trans
cg00607797_RNU5F-6P	1.61E-05	7.51E-05	-0.525784217	M1	Female	trans
cg00607797_MIR1285-2	1.61E-05	7.51E-05	-1.112115106	M1	Female	trans
cg00607797_LINC01826	1.61E-05	7.51E-05	-1.566932371	M1	Female	trans
cg00607797_NPM1P28	1.61E-05	7.51E-05	-1.566932371	M1	Female	trans
cg00607797_TAAR2	1.61E-05	7.51E-05	-1.40567808	M1	Female	trans
cg00607797_DEFB106B	1.61E-05	7.51E-05	-1.566932371	M1	Female	trans
cg00607797_AIFM1P1	1.61E-05	7.51E-05	-1.112115106	M1	Female	trans
cg00607797_GPN3P1	1.61E-05	7.51E-05	-1.566932371	M1	Female	trans
cg00607797_CTBP2P6	1.61E-05	7.51E-05	-1.566932371	M1	Female	trans
cg00607797_OR4X2	1.61E-05	7.51E-05	-0.911445466	M1	Female	trans
cg00607797_OR8F1P	1.61E-05	7.51E-05	-1.566932371	M1	Female	trans
cg00607797_RNA5SP375	1.61E-05	7.51E-05	-1.051568434	M1	Female	trans
cg00607797_LINC02418	1.61E-05	7.51E-05	-1.112115106	M1	Female	trans
cg00607797_GXYLT1P1	1.61E-05	7.51E-05	-1.566932371	M1	Female	trans
cg00607797_RPL18AP17	1.61E-05	7.51E-05	-1.566932371	M1	Female	trans
cg00607797_SPACA7	1.61E-05	7.51E-05	-1.566932371	M1	Female	trans
cg00607797_RNASE11	1.61E-05	7.51E-05	-1.566932371	M1	Female	trans
cg00607797_RPL9P6	1.61E-05	7.51E-05	-1.566932371	M1	Female	trans
cg00607797_YRDCP3	1.61E-05	7.51E-05	-1.566932371	M1	Female	trans
cg00607797_ENSG00000220240	1.61E-05	7.51E-05	-1.566932371	M1	Female	trans
cg00607797_RN7SKP267	1.61E-05	7.51E-05	-1.566932371	M1	Female	trans
cg00607797_ENSG00000225280	1.61E-05	7.51E-05	-1.112115106	M1	Female	trans
cg00607797_ENSG00000227489	1.61E-05	7.51E-05	-1.566932371	M1	Female	trans
cg00607797_ENSG00000228528	1.61E-05	7.51E-05	-0.70283904	M1	Female	trans
cg00607797_ENSG00000230779	1.61E-05	7.51E-05	-1.566932371	M1	Female	trans
cg00607797_ENSG00000231698	1.61E-05	7.51E-05	-1.566932371	M1	Female	trans
cg00607797_ENSG00000232167	1.61E-05	7.51E-05	-1.566932371	M1	Female	trans
cg00607797_ENSG00000234595	1.61E-05	7.51E-05	-1.566932371	M1	Female	trans
cg00607797_ENSG00000237699	1.61E-05	7.51E-05	-0.70283904	M1	Female	trans
cg00607797_ENSG00000237747	1.61E-05	7.51E-05	-1.566932371	M1	Female	trans
cg00607797_SALL4P2	1.61E-05	7.51E-05	-1.112115106	M1	Female	trans
cg00607797_ENSG00000242222	1.61E-05	7.51E-05	-1.112115106	M1	Female	trans
cg00607797_ENSG00000242295	1.61E-05	7.51E-05	-1.566932371	M1	Female	trans
cg00607797_ENSG00000243296	1.61E-05	7.51E-05	-1.112115106	M1	Female	trans
cg05387905_MARK2P12	1.61E-05	7.51E-05	-0.771009267	M1	Female	trans
cg02917659_CLDN17	1.61E-05	7.51E-05	-0.656114384	M1	Female	trans
cg00474465_KRT16P6	1.61E-05	7.51E-05	0.38152092	M1	Female	trans
cg04515996_TLR8	1.61E-05	7.51E-05	0.464668082	M1	Female	trans
cg04918684_IZUMO2	1.61E-05	7.51E-05	-0.539281354	M1	Female	trans
cg07914267_RNU6-519P	1.61E-05	7.51E-05	-0.573536493	M1	Female	trans
cg19249811_TMEM239	1.61E-05	7.51E-05	-0.452324569	M1	Female	trans
cg16115454_SSU72P6	1.61E-05	7.51E-05	-0.520053037	M1	Female	trans
cg14339668_FNDC5	1.61E-05	7.51E-05	-0.616490556	M1	Female	trans
cg20488913_RNA5SP126	1.61E-05	7.51E-05	-0.496370996	M1	Female	trans
cg21111523_RNU6ATAC8P	1.61E-05	7.51E-05	-0.411379462	M1	Female	trans
cg04515996_HAS3	1.61E-05	7.51E-05	0.464984693	M1	Female	trans
cg23234756_ENSG00000231678	1.61E-05	7.51E-05	-0.592237591	M1	Female	trans
cg00866836_PLXNA4	1.61E-05	7.51E-05	-1.06677344	M1	Female	trans
cg12974773_PABPC5	1.61E-05	7.51E-05	-0.463866981	M1	Female	trans
cg23238869_CEBPE	1.61E-05	7.51E-05	-0.405895539	M1	Female	trans
cg19194405_LINC02663	1.61E-05	7.51E-05	-0.784641287	M1	Female	trans
cg00060475_BRD7P6	1.61E-05	7.51E-05	-0.54145882	M1	Female	trans
cg12390516_GNG5P5	1.61E-05	7.51E-05	0.699855475	M1	Female	trans
cg03705384_ENSG00000200999	1.61E-05	7.51E-05	0.59084126	M1	Female	trans
cg25264081_OR2AK2	1.61E-05	7.51E-05	0.507371095	M1	Female	trans
cg20295071_BEX5	1.61E-05	7.51E-05	0.428317856	M1	Female	trans
cg15157699_C11orf98P1	1.61E-05	7.51E-05	-0.921056279	M1	Female	trans
cg08534653_RNA5SP163	1.61E-05	7.51E-05	0.789310072	M1	Female	trans
cg01630869_HS6ST1P1	1.61E-05	7.51E-05	0.705599047	M1	Female	trans
cg18266472_MRPS16P3	1.61E-05	7.51E-05	0.519837621	M1	Female	trans
cg24305584_RCBTB2P1	1.61E-05	7.51E-05	0.500589195	M1	Female	trans
cg15801909_BTNL3	1.61E-05	7.51E-05	-0.544336013	M1	Female	trans
cg16071815_PROCR	1.61E-05	7.51E-05	-0.544638003	M1	Female	trans
cg20733879_RN7SKP279	1.61E-05	7.51E-05	-0.480728169	M1	Female	trans
cg20733879_KRTAP4-9	1.61E-05	7.51E-05	-0.393985755	M1	Female	trans
cg20733879_ENSG00000227139	1.61E-05	7.51E-05	-0.330867939	M1	Female	trans
cg20733879_ELOCP14	1.61E-05	7.51E-05	-0.393985755	M1	Female	trans
cg20733879_ELOCP7	1.61E-05	7.51E-05	-0.393985755	M1	Female	trans
cg20733879_ENSG00000235274	1.61E-05	7.51E-05	-0.480728169	M1	Female	trans
cg20733879_CASC6	1.61E-05	7.51E-05	-0.172724241	M1	Female	trans
cg20733879_NDUFA12P1	1.61E-05	7.51E-05	-0.607625097	M1	Female	trans
cg20733879_LINC02559	1.61E-05	7.51E-05	-0.677329645	M1	Female	trans
cg20733879_ENSG00000199959	1.61E-05	7.51E-05	-0.303812549	M1	Female	trans
cg20733879_MIR325	1.61E-05	7.51E-05	-0.677329645	M1	Female	trans
cg20733879_CYCSP49	1.61E-05	7.51E-05	-0.677329645	M1	Female	trans
cg20733879_SSU72P8	1.61E-05	7.51E-05	-0.677329645	M1	Female	trans
cg20733879_ENSG00000232120	1.61E-05	7.51E-05	-0.677329645	M1	Female	trans
cg20733879_ENSG00000241667	1.61E-05	7.51E-05	-0.677329645	M1	Female	trans
cg02856402_ST8SIA3	1.61E-05	7.51E-05	-0.667732267	M1	Female	trans
cg08945452_ENSG00000234200	1.61E-05	7.51E-05	0.305223997	M1	Female	trans
cg06449486_PLA2G12AP2	1.61E-05	7.51E-05	0.509349586	M1	Female	trans
cg09563600_CLCN3P1	1.61E-05	7.51E-05	-0.633956407	M1	Female	trans
cg14122110_EFNA2	1.61E-05	7.51E-05	-0.495455363	M1	Female	trans
cg03283042_ENSG00000227907	1.61E-05	7.51E-05	-0.61169413	M1	Female	trans
cg01093202_OR5K3	1.61E-05	7.51E-05	-0.431306002	M1	Female	trans
cg03123424_SNORD113-9	1.62E-05	7.51E-05	-0.494975924	M1	Female	trans
cg16959364_PPL	1.62E-05	7.51E-05	-0.425431587	M1	Female	trans
cg21186955_RNU6-939P	1.62E-05	7.51E-05	0.930349455	M1	Female	trans
cg04152562_ENSG00000237704	1.62E-05	7.51E-05	-0.576161425	M1	Female	trans
cg25072611_ENSG00000235168	1.62E-05	7.51E-05	-0.499693626	M1	Female	trans
cg04060288_POTEH	1.62E-05	7.51E-05	-0.246084141	M1	Female	trans
cg25421560_SFTPA2	1.62E-05	7.51E-05	-0.676577819	M1	Female	trans
cg24377657_CXCL12	1.62E-05	7.51E-05	0.378744861	M1	Female	trans
cg18606189_SPACA3	1.62E-05	7.51E-05	-0.69142663	M1	Female	trans
cg17714861_CNN2P4	1.62E-05	7.51E-05	-0.396935471	M1	Female	trans
cg25212717_PLCXD3	1.62E-05	7.51E-05	-0.818794449	M1	Female	trans
cg15741247_EPHA8	1.62E-05	7.51E-05	-0.785028876	M1	Female	trans
cg27357675_H6PD	1.62E-05	7.51E-05	-0.529349712	M1	Female	trans
cg08630891_RNU2-20P	1.62E-05	7.51E-05	-0.224188778	M1	Female	trans
cg06449486_ENSG00000225744	1.62E-05	7.51E-05	0.391443383	M1	Female	trans
cg10245967_IGKV6-21	1.62E-05	7.51E-05	-0.127049306	M1	Female	trans
cg02493602_CSH2	1.62E-05	7.51E-05	0.603741986	M1	Female	trans
cg03513472_RPL21P129	1.62E-05	7.51E-05	-0.828751084	M1	Female	trans
cg19795292_ENSG00000236425	1.62E-05	7.51E-05	-0.579463993	M1	Female	trans
cg14683563_OR52P2P	1.62E-05	7.52E-05	-0.501866983	M1	Female	trans
cg22332045_KRT72	1.62E-05	7.52E-05	-0.45079031	M1	Female	trans
cg16150798_SNORD18C	1.62E-05	7.52E-05	0.448437969	M1	Female	trans
cg11128983_FLG-AS1	1.62E-05	7.52E-05	-0.447195897	M1	Female	trans
cg26822175_GPR148	1.62E-05	7.52E-05	-0.320289327	M1	Female	trans
cg26822175_LINC00400	1.62E-05	7.52E-05	-0.551717598	M1	Female	trans
cg26250046_ANKRD30BP3	1.62E-05	7.52E-05	-0.622509199	M1	Female	trans
cg04608916_RNU6-675P	1.62E-05	7.52E-05	-0.405893023	M1	Female	trans
cg05868023_TSGA10IP	1.62E-05	7.52E-05	0.349304699	M1	Female	trans
cg22656247_ENSG00000227364	1.62E-05	7.52E-05	-0.565068579	M1	Female	trans
cg11153505_CEBPE	1.62E-05	7.52E-05	-0.43303419	M1	Female	trans
cg12372706_RPS2P18	1.62E-05	7.52E-05	-0.615786954	M1	Female	trans
cg26329715_SDF4	1.62E-05	7.52E-05	-0.513446082	M1	Female	trans
cg23367076_ENSG00000223944	1.62E-05	7.52E-05	-0.714335697	M1	Female	trans
cg26058289_PUDPP3	1.62E-05	7.52E-05	-0.602676075	M1	Female	trans
cg07441502_FTH1P20	1.62E-05	7.52E-05	-0.493556884	M1	Female	trans
cg17296658_TRDV1	1.62E-05	7.52E-05	-0.47034375	M1	Female	trans
cg02660182_GAPDHP57	1.62E-05	7.52E-05	-0.622442663	M1	Female	trans
cg03961510_RNU1-8P	1.62E-05	7.52E-05	-0.357284321	M1	Female	trans
cg09074299_LINC01628	1.62E-05	7.52E-05	-0.708305101	M1	Female	trans
cg00647173_RNU6-140P	1.62E-05	7.52E-05	0.788895053	M1	Female	trans
cg27560690_ENSG00000242169	1.62E-05	7.52E-05	-0.513637624	M1	Female	trans
cg16856722_ENSG00000207027	1.62E-05	7.52E-05	-0.595824922	M1	Female	trans
cg20733879_DPY19L1P1	1.62E-05	7.52E-05	-0.531629843	M1	Female	trans
cg17779085_WFDC11	1.62E-05	7.52E-05	-0.40912932	M1	Female	trans
cg06736785_MRPL4	1.62E-05	7.52E-05	-0.597541667	M1	Female	trans
cg05661750_CNTFR	1.62E-05	7.52E-05	-0.550625562	M1	Female	trans
cg11390628_OR2Y1	1.62E-05	7.52E-05	-0.931646206	M1	Female	trans
cg11390628_LINC01053	1.62E-05	7.52E-05	-0.763540308	M1	Female	trans
cg11390628_OR7A10	1.62E-05	7.52E-05	-0.931646206	M1	Female	trans
cg04774563_RNA5SP146	1.62E-05	7.52E-05	-0.663654619	M1	Female	trans
cg13897388_ENSG00000235834	1.62E-05	7.52E-05	-0.507149505	M1	Female	trans
cg09476440_NDUFS6	1.62E-05	7.52E-05	0.481225518	M1	Female	trans
cg12971523_OR52K3P	1.62E-05	7.52E-05	-0.565241808	M1	Female	trans
cg10210594_HMGN3P1	1.62E-05	7.52E-05	-0.503274424	M1	Female	trans
cg23024913_BRDT	1.62E-05	7.52E-05	-0.52608911	M1	Female	trans
cg19408572_ENSG00000230026	1.62E-05	7.52E-05	0.804691579	M1	Female	trans
cg04665311_CYP8B1	1.62E-05	7.52E-05	-0.445702041	M1	Female	trans
cg10664162_LINC00299	1.62E-05	7.52E-05	-0.747983932	M1	Female	trans
cg13249146_IGKV1-16	1.62E-05	7.52E-05	-0.309235689	M1	Female	trans
cg25974355_ENSG00000228707	1.62E-05	7.52E-05	0.483703327	M1	Female	trans
cg24305584_MYOC	1.62E-05	7.52E-05	0.488292714	M1	Female	trans
cg25317319_KLK13	1.62E-05	7.52E-05	-0.669664617	M1	Female	trans
cg20695805_SPRY4	1.62E-05	7.52E-05	0.475645116	M1	Female	trans
cg04087712_PGA4	1.62E-05	7.52E-05	-0.504331959	M1	Female	trans
cg14378465_ENSG00000228280	1.62E-05	7.52E-05	-0.355352844	M1	Female	trans
cg19953290_ST13P14	1.62E-05	7.52E-05	-0.481977224	M1	Female	trans
cg16958927_ENSG00000226679	1.62E-05	7.52E-05	-0.563451184	M1	Female	trans
cg05608612_RN7SL33P	1.62E-05	7.52E-05	-0.355450499	M1	Female	trans
cg22451117_SNORD21	1.62E-05	7.52E-05	-0.805849606	M1	Female	trans
cg06022607_ENSG00000234692	1.62E-05	7.52E-05	-0.650081809	M1	Female	trans
cg17918184_RN7SL504P	1.62E-05	7.52E-05	-0.603094504	M1	Female	trans
cg19478400_ENSG00000226082	1.62E-05	7.52E-05	-0.64162207	M1	Female	trans
cg02982951_ENSG00000233293	1.62E-05	7.52E-05	-0.406383651	M1	Female	trans
cg04667681_ENSG00000226669	1.62E-05	7.52E-05	-0.439529367	M1	Female	trans
cg20388329_FAT1P1	1.62E-05	7.52E-05	-0.583601575	M1	Female	trans
cg15866089_BNC1	1.62E-05	7.52E-05	-0.554659276	M1	Female	trans
cg20064778_LDHAP5	1.62E-05	7.52E-05	0.442074435	M1	Female	trans
cg24742444_ABHD11-AS1	1.62E-05	7.52E-05	0.463962097	M1	Female	trans
cg22168087_HMHB1	1.62E-05	7.52E-05	0.658989721	M1	Female	trans
cg08414407_RNU2-62P	1.62E-05	7.52E-05	-0.683148597	M1	Female	trans
cg25849727_OR4A21P	1.62E-05	7.52E-05	-0.517518805	M1	Female	trans
cg25933095_TRIM51HP	1.62E-05	7.52E-05	-0.482560597	M1	Female	trans
cg24377657_ACTBP14	1.62E-05	7.52E-05	0.380685613	M1	Female	trans
cg19238031_NDUFA5P1	1.62E-05	7.52E-05	-0.359488509	M1	Female	trans
cg14783993_RNU6-336P	1.62E-05	7.52E-05	0.521896005	M1	Female	trans
cg14783993_LUZP4P1	1.62E-05	7.52E-05	0.521896005	M1	Female	trans
cg14783993_MIR7-3	1.62E-05	7.52E-05	0.467749545	M1	Female	trans
cg14783993_ENSG00000228877	1.62E-05	7.52E-05	0.521896005	M1	Female	trans
cg14783993_COX6B1P7	1.62E-05	7.52E-05	0.735333726	M1	Female	trans
cg14783993_RNU6-827P	1.62E-05	7.52E-05	0.735333726	M1	Female	trans
cg14783993_MTCO2P8	1.62E-05	7.52E-05	0.735333726	M1	Female	trans
cg14783993_MTCO1P8	1.62E-05	7.52E-05	0.604138304	M1	Female	trans
cg14783993_ADIRF	1.62E-05	7.52E-05	0.329829966	M1	Female	trans
cg14783993_SNORD115-30	1.62E-05	7.52E-05	0.735333726	M1	Female	trans
cg14783993_KRTAP4-7	1.62E-05	7.52E-05	0.735333726	M1	Female	trans
cg14783993_GXYLT1P2	1.62E-05	7.52E-05	0.398357001	M1	Female	trans
cg14783993_Y_RNA	1.62E-05	7.52E-05	0.735333726	M1	Female	trans
cg14783993_U3	1.62E-05	7.52E-05	0.735333726	M1	Female	trans
cg14783993_ENSG00000228048	1.62E-05	7.52E-05	0.735333726	M1	Female	trans
cg00839579_ENSG00000232710	1.62E-05	7.52E-05	-0.616591851	M1	Female	trans
cg03176698_ENSG00000228286	1.62E-05	7.52E-05	-0.50934099	M1	Female	trans
cg17911882_SGCA	1.62E-05	7.52E-05	0.708395206	M1	Female	trans
cg06620353_ESPL1	1.62E-05	7.52E-05	-0.504079476	M1	Female	trans
cg25311637_RCC2P7	1.62E-05	7.52E-05	0.444707098	M1	Female	trans
cg19822890_LINC02195	1.62E-05	7.52E-05	-0.515699265	M1	Female	trans
cg01744396_LINC01705	1.62E-05	7.52E-05	0.487566306	M1	Female	trans
cg05577657_HIGD1AP16	1.62E-05	7.52E-05	-0.763776381	M1	Female	trans
cg23013736_LINC01623	1.62E-05	7.52E-05	-0.368540969	M1	Female	trans
cg12089094_ENSG00000236656	1.62E-05	7.52E-05	-1.000205506	M1	Female	trans
cg23440389_RNA5SP451	1.62E-05	7.52E-05	-0.565386471	M1	Female	trans
cg00337181_ENSG00000239455	1.62E-05	7.53E-05	-0.88230337	M1	Female	trans
cg01008267_ATP6V0D2	1.62E-05	7.53E-05	-0.642196064	M1	Female	trans
cg06620353_ENSG00000232172	1.62E-05	7.53E-05	-0.606807836	M1	Female	trans
cg12878716_EIF4G1	1.62E-05	7.53E-05	-0.870129743	M1	Female	trans
cg05433549_SPOCK3	1.62E-05	7.53E-05	-0.458544057	M1	Female	trans
cg16122423_RGS9BP	1.62E-05	7.53E-05	-0.587288355	M1	Female	trans
cg20295071_MIR199B	1.62E-05	7.53E-05	0.402579821	M1	Female	trans
cg01485708_MESTP1	1.62E-05	7.53E-05	-0.477203601	M1	Female	trans
cg11540596_PPP1R18	1.62E-05	7.53E-05	-0.529028416	M1	Female	trans
cg07817055_ZNF208	1.62E-05	7.53E-05	-0.381793259	M1	Female	trans
cg05065888_FOXN1	1.62E-05	7.53E-05	-0.399399644	M1	Female	trans
cg04571903_RN7SL771P	1.62E-05	7.53E-05	-0.667950264	M1	Female	trans
cg18834259_RN7SL183P	1.62E-05	7.53E-05	0.604034209	M1	Female	trans
cg08926967_MTCO3P16	1.62E-05	7.53E-05	-0.481381973	M1	Female	trans
cg19120457_RNU6-984P	1.62E-05	7.53E-05	-0.472517581	M1	Female	trans
cg08073629_C8A	1.62E-05	7.53E-05	-0.456457417	M1	Female	trans
cg00171290_ZIC1	1.62E-05	7.53E-05	-0.512876811	M1	Female	trans
cg17300451_CDC27P2	1.62E-05	7.53E-05	-0.616371446	M1	Female	trans
cg09964061_PCNPP3	1.62E-05	7.53E-05	-0.554799584	M1	Female	trans
cg07914267_MTCP1	1.62E-05	7.53E-05	-0.544625786	M1	Female	trans
cg24702286_PAFAH1B2P1	1.62E-05	7.53E-05	0.850070898	M1	Female	trans
cg11390628_APP	1.62E-05	7.53E-05	-0.757607061	M1	Female	trans
cg16711084_LNCARSR	1.62E-05	7.53E-05	-0.684752644	M1	Female	trans
cg13175575_NPTXR	1.62E-05	7.53E-05	-0.482472763	M1	Female	trans
cg14839091_SNORD114-1	1.62E-05	7.53E-05	0.413013784	M1	Female	trans
cg17264779_HMGN2P28	1.62E-05	7.53E-05	-0.529891039	M1	Female	trans
cg00070370_RNA5SP292	1.62E-05	7.53E-05	-0.209157658	M1	Female	trans
cg26788903_TSSK1B	1.62E-05	7.53E-05	-0.5335934	M1	Female	trans
cg16726234_ENSG00000213867	1.62E-05	7.53E-05	-0.561177888	M1	Female	trans
cg19597111_KCNMB2	1.62E-05	7.53E-05	-0.458247039	M1	Female	trans
cg10526733_CSMD2-AS1	1.62E-05	7.53E-05	0.271553121	M1	Female	trans
cg01856048_RNA5SP388	1.62E-05	7.53E-05	-0.289434678	M1	Female	trans
cg10664162_RNU6-598P	1.62E-05	7.53E-05	-0.676375167	M1	Female	trans
cg10243196_ENSG00000236412	1.62E-05	7.53E-05	0.445419143	M1	Female	trans
cg04571903_DENND2D	1.62E-05	7.53E-05	-0.539369046	M1	Female	trans
cg26304681_USP17L2	1.62E-05	7.53E-05	-0.571171543	M1	Female	trans
cg24119756_FBLL1	1.62E-05	7.53E-05	-0.53007284	M1	Female	trans
cg26081710_OR2T33	1.62E-05	7.53E-05	-0.528913362	M1	Female	trans
cg16856722_NXPH3	1.62E-05	7.53E-05	-0.576422347	M1	Female	trans
cg03393760_ENSG00000230516	1.62E-05	7.53E-05	-0.663620594	M1	Female	trans
cg07722359_RPEL1	1.62E-05	7.53E-05	-0.41100422	M1	Female	trans
cg04513703_SLC34A3	1.62E-05	7.53E-05	-0.569782728	M1	Female	trans
cg20973649_FYB2	1.62E-05	7.53E-05	-0.495417081	M1	Female	trans
cg11263225_SNORD48	1.62E-05	7.53E-05	-0.55544408	M1	Female	trans
cg04748098_ENSG00000242009	1.62E-05	7.53E-05	-0.566684789	M1	Female	trans
cg19249811_DSC1	1.62E-05	7.53E-05	-0.456617298	M1	Female	trans
cg25838060_MIR661	1.62E-05	7.53E-05	-0.566121625	M1	Female	trans
cg20683445_TSGA10IP	1.62E-05	7.53E-05	-0.355294828	M1	Female	trans
cg06736785_MIF	1.62E-05	7.53E-05	-0.567986156	M1	Female	trans
cg03593057_PKD1L2	1.62E-05	7.53E-05	0.46845425	M1	Female	trans
cg17365391_OR10V1	1.62E-05	7.53E-05	0.654675259	M1	Female	trans
cg18580450_RPS5P2	1.62E-05	7.53E-05	-0.474239353	M1	Female	trans
cg10440718_Y_RNA	1.62E-05	7.53E-05	-0.297129672	M1	Female	trans
cg10725441_RNU6-510P	1.62E-05	7.53E-05	-0.386758038	M1	Female	trans
cg19964403_OR2AS1P	1.62E-05	7.53E-05	-0.353603033	M1	Female	trans
cg20825109_FMO5	1.62E-05	7.53E-05	-0.565713582	M1	Female	trans
cg00169748_NR1H5P	1.62E-05	7.53E-05	-0.379477783	M1	Female	trans
cg02782331_LINC01192	1.62E-05	7.53E-05	-0.49681288	M1	Female	trans
cg10040153_AKR1B1P6	1.62E-05	7.53E-05	-0.775977243	M1	Female	trans
cg03033996_RNA5SP226	1.62E-05	7.53E-05	-0.547961575	M1	Female	trans
cg12081434_OR2L3	1.62E-05	7.53E-05	-0.54977118	M1	Female	trans
cg27065225_LAMA4-AS1	1.62E-05	7.53E-05	-0.533895763	M1	Female	trans
cg17849733_HLA-G	1.62E-05	7.53E-05	-0.68241379	M1	Female	trans
cg24823308_RPSAP48	1.62E-05	7.53E-05	-0.565799762	M1	Female	trans
cg24823308_RPS29P33	1.62E-05	7.53E-05	-0.282899881	M1	Female	trans
cg24823308_RNU6-938P	1.62E-05	7.53E-05	-0.565799762	M1	Female	trans
cg24823308_ATP6V0E1P4	1.62E-05	7.53E-05	-0.630706259	M1	Female	trans
cg24823308_METAP2P1	1.62E-05	7.53E-05	-0.630706259	M1	Female	trans
cg24823308_RPS6P7	1.62E-05	7.53E-05	-0.630706259	M1	Female	trans
cg24823308_RPL7AP57	1.62E-05	7.53E-05	-0.630706259	M1	Female	trans
cg24823308_RNU6-380P	1.62E-05	7.53E-05	-0.630706259	M1	Female	trans
cg24823308_ENSG00000121388	1.62E-05	7.53E-05	-0.447637671	M1	Female	trans
cg24823308_ENSG00000213153	1.62E-05	7.53E-05	-0.630706259	M1	Female	trans
cg24823308_ENSG00000213174	1.62E-05	7.53E-05	-0.630706259	M1	Female	trans
cg24823308_SRSF6P1	1.62E-05	7.53E-05	-0.630706259	M1	Female	trans
cg24823308_ENSG00000236098	1.62E-05	7.53E-05	-0.136362649	M1	Female	trans
cg24823308_ENSG00000238176	1.62E-05	7.53E-05	-0.630706259	M1	Female	trans
cg24823308_ENSG00000239080	1.62E-05	7.53E-05	-0.630706259	M1	Female	trans
cg24823308_ENSG00000243062	1.62E-05	7.53E-05	-0.630706259	M1	Female	trans
cg02268738_MIR371A	1.62E-05	7.53E-05	-0.77076295	M1	Female	trans
cg01479912_RNU6-1216P	1.62E-05	7.53E-05	0.505346989	M1	Female	trans
cg21284524_HSFY4P	1.62E-05	7.53E-05	-0.548922209	M1	Female	trans
cg23943415_MBD3L1	1.62E-05	7.53E-05	-0.556829584	M1	Female	trans
cg21175760_RBMY1J	1.62E-05	7.53E-05	-1.029273421	M1	Female	trans
cg27483382_RPS19P1	1.62E-05	7.53E-05	-0.458780033	M1	Female	trans
cg14362780_NDFIP2-AS1	1.62E-05	7.53E-05	-0.445786316	M1	Female	trans
cg13930375_ENSG00000179755	1.62E-05	7.53E-05	-0.496566383	M1	Female	trans
cg24791105_ELAVL4	1.62E-05	7.53E-05	-0.587954275	M1	Female	trans
cg12869097_RN7SL771P	1.62E-05	7.53E-05	-0.613115012	M1	Female	trans
cg20657843_HOMER2P2	1.62E-05	7.53E-05	-0.178570345	M1	Female	trans
cg20657843_FLYWCH1P1	1.62E-05	7.53E-05	-0.269092733	M1	Female	trans
cg20657843_PPP1R2C	1.62E-05	7.53E-05	-0.218611969	M1	Female	trans
cg20657843_ENSG00000224525	1.62E-05	7.53E-05	-0.218611969	M1	Female	trans
cg20657843_HSPD1P14	1.62E-05	7.53E-05	-0.532172031	M1	Female	trans
cg20657843_MIR9-1	1.62E-05	7.53E-05	-0.532172031	M1	Female	trans
cg20657843_PSMD14P1	1.62E-05	7.53E-05	-0.532172031	M1	Female	trans
cg20657843_RNF10P1	1.62E-05	7.53E-05	-0.532172031	M1	Female	trans
cg20657843_IGF2-AS	1.62E-05	7.53E-05	-0.477405772	M1	Female	trans
cg20657843_SERPINA13P	1.62E-05	7.53E-05	-0.532172031	M1	Female	trans
cg20657843_RNA5SP432	1.62E-05	7.53E-05	-0.377703956	M1	Female	trans
cg20657843_PRAC2	1.62E-05	7.53E-05	-0.532172031	M1	Female	trans
cg20657843_IDI1P3	1.62E-05	7.53E-05	-0.532172031	M1	Female	trans
cg20657843_ENSG00000231876	1.62E-05	7.53E-05	-0.532172031	M1	Female	trans
cg20657843_ENSG00000232638	1.62E-05	7.53E-05	-0.532172031	M1	Female	trans
cg20657843_RNU4-15P	1.62E-05	7.53E-05	-0.162549136	M1	Female	trans
cg00178522_RNA5SP218	1.62E-05	7.53E-05	-0.343993135	M1	Female	trans
cg14946503_CICP10	1.62E-05	7.53E-05	-0.432119864	M1	Female	trans
cg08101543_ZNF355P	1.62E-05	7.53E-05	-0.421911051	M1	Female	trans
cg02584756_NAA60	1.62E-05	7.53E-05	-0.707958969	M1	Female	trans
cg26659797_ENSG00000242103	1.62E-05	7.53E-05	-0.625151064	M1	Female	trans
cg13700458_ENSG00000233064	1.62E-05	7.53E-05	-0.503752861	M1	Female	trans
cg25273041_KLKP1	1.62E-05	7.53E-05	-0.52190271	M1	Female	trans
cg25774020_ENSG00000201882	1.62E-05	7.53E-05	-0.894147037	M1	Female	trans
cg24377657_RPS19P1	1.62E-05	7.53E-05	0.407692004	M1	Female	trans
cg20046668_RPL31P1	1.62E-05	7.53E-05	-0.45894227	M1	Female	trans
cg13646041_KLF2P3	1.62E-05	7.53E-05	-0.246463018	M1	Female	trans
cg17725166_USP9YP6	1.62E-05	7.53E-05	-0.428485821	M1	Female	trans
cg17202948_PPIAP34	1.62E-05	7.53E-05	0.428567512	M1	Female	trans
cg10492042_RN7SL496P	1.62E-05	7.53E-05	1.701870043	M1	Female	trans
cg02982951_KLRC3	1.62E-05	7.53E-05	-0.448722835	M1	Female	trans
cg09328960_ENSG00000181705	1.62E-05	7.53E-05	-0.30867207	M1	Female	trans
cg06540372_MIR320B1	1.62E-05	7.53E-05	-0.733178186	M1	Female	trans
cg13856652_RPL31P11	1.62E-05	7.53E-05	-0.518764236	M1	Female	trans
cg05821633_TOMM22P3	1.62E-05	7.53E-05	-0.552180224	M1	Female	trans
cg00470469_NBPF17P	1.62E-05	7.54E-05	-0.465894061	M1	Female	trans
cg07918589_ENSG00000240752	1.62E-05	7.54E-05	-0.557056093	M1	Female	trans
cg15488978_BZW1P1	1.62E-05	7.54E-05	-0.634894551	M1	Female	trans
cg20802509_ENSG00000224918	1.62E-05	7.54E-05	-0.652068098	M1	Female	trans
cg18346106_ENSG00000200897	1.62E-05	7.54E-05	-0.457296108	M1	Female	trans
cg18592447_RPS3AP8	1.62E-05	7.54E-05	0.887061875	M1	Female	trans
cg01246520_ENSG00000236425	1.62E-05	7.54E-05	0.638339039	M1	Female	trans
cg14229362_ENSG00000235584	1.62E-05	7.54E-05	0.529480576	M1	Female	trans
cg17017584_CD200R1L	1.62E-05	7.54E-05	-0.68736724	M1	Female	trans
cg13935919_ENSG00000228143	1.62E-05	7.54E-05	-0.610545367	M1	Female	trans
cg26250046_MBNL1-AS1	1.62E-05	7.54E-05	-0.504275576	M1	Female	trans
cg18372600_ENSG00000227960	1.62E-05	7.54E-05	-0.554547141	M1	Female	trans
cg04544994_LDHAP2	1.62E-05	7.54E-05	-0.686723145	M1	Female	trans
cg18011760_LINC00347	1.62E-05	7.54E-05	-0.414494204	M1	Female	trans
cg13547394_ACTBP8	1.62E-05	7.54E-05	-0.498940762	M1	Female	trans
cg06548827_HS3ST4	1.62E-05	7.54E-05	-0.619495889	M1	Female	trans
cg06736785_POR	1.62E-05	7.54E-05	-0.582751929	M1	Female	trans
cg09829100_ENSG00000233778	1.62E-05	7.54E-05	-0.515615114	M1	Female	trans
cg02614372_LINC01868	1.62E-05	7.54E-05	-0.667211252	M1	Female	trans
cg00171290_VAX1	1.62E-05	7.54E-05	-0.418466993	M1	Female	trans
cg21052958_FAM242A	1.62E-05	7.54E-05	-0.466604314	M1	Female	trans
cg12356249_SLC25A48	1.62E-05	7.54E-05	-0.367732581	M1	Female	trans
cg06736785_RAPGEF3	1.62E-05	7.54E-05	-0.555463375	M1	Female	trans
cg02782331_REM2	1.62E-05	7.54E-05	-0.52101454	M1	Female	trans
cg14585118_ENSG00000234941	1.62E-05	7.54E-05	-0.557134894	M1	Female	trans
cg12877532_RASGRP3	1.62E-05	7.54E-05	-0.394185	M1	Female	trans
cg06896450_LUZP4	1.62E-05	7.54E-05	-0.548883346	M1	Female	trans
cg07712165_FGF7P5	1.62E-05	7.54E-05	-0.264232409	M1	Female	trans
cg12377084_ENSG00000229002	1.62E-05	7.54E-05	-0.526985166	M1	Female	trans
cg03684644_CPM	1.62E-05	7.54E-05	-0.585550811	M1	Female	trans
cg06567996_FCRL5	1.62E-05	7.54E-05	-0.287707071	M1	Female	trans
cg05813498_PRSS29P	1.62E-05	7.54E-05	-0.557542172	M1	Female	trans
cg04515996_ITGA5	1.62E-05	7.54E-05	0.434435742	M1	Female	trans
cg04487202_ZNF547	1.62E-05	7.54E-05	-0.713505265	M1	Female	trans
cg04493778_IGLV3-9	1.62E-05	7.54E-05	-0.326659474	M1	Female	trans
cg11170217_RNU6-900P	1.62E-05	7.54E-05	-0.258432834	M1	Female	trans
cg22646311_RPL13AP	1.62E-05	7.54E-05	0.511732946	M1	Female	trans
cg12580503_IGKV7-3	1.62E-05	7.54E-05	-0.550660553	M1	Female	trans
cg17338411_PPIAP7	1.62E-05	7.54E-05	-0.706677575	M1	Female	trans
cg00507815_RNU6-1056P	1.62E-05	7.54E-05	-0.413739038	M1	Female	trans
cg03597063_LLPHP2	1.62E-05	7.54E-05	-0.38426244	M1	Female	trans
cg19238031_RNU6-1290P	1.62E-05	7.54E-05	-0.424393327	M1	Female	trans
cg07777115_ENSG00000225457	1.62E-05	7.54E-05	-0.448333721	M1	Female	trans
cg11390628_GABRG1	1.62E-05	7.54E-05	-0.653623484	M1	Female	trans
cg24588582_RNU7-119P	1.62E-05	7.54E-05	-0.381144077	M1	Female	trans
cg02096758_ZNF844	1.62E-05	7.54E-05	-0.737967188	M1	Female	trans
cg15120247_SLC8A2	1.62E-05	7.54E-05	-0.727267302	M1	Female	trans
cg15961042_HNRNPA1P9	1.62E-05	7.54E-05	-0.369188042	M1	Female	trans
cg17158894_TESMIN	1.62E-05	7.54E-05	-0.699376327	M1	Female	trans
cg02673703_IL36G	1.62E-05	7.54E-05	-0.462658091	M1	Female	trans
cg14339668_ENSG00000236452	1.62E-05	7.54E-05	-0.512843001	M1	Female	trans
cg23228921_FOXF1	1.62E-05	7.54E-05	-0.263902672	M1	Female	trans
cg09191854_OR7E36P	1.62E-05	7.54E-05	-0.854446954	M1	Female	trans
cg11882358_RNU6-1320P	1.62E-05	7.54E-05	-0.513186534	M1	Female	trans
cg21133255_ENSG00000225938	1.62E-05	7.54E-05	-0.474569831	M1	Female	trans
cg18875551_ENSG00000242162	1.62E-05	7.54E-05	-0.668647475	M1	Female	trans
cg18687588_ENSG00000234699	1.62E-05	7.54E-05	-0.477585427	M1	Female	trans
cg12615916_RNA5SP59	1.62E-05	7.54E-05	0.716737976	M1	Female	trans
cg12615916_RNA5SP100	1.62E-05	7.54E-05	0.716737976	M1	Female	trans
cg12615916_RNA5SP175	1.62E-05	7.54E-05	0.716737976	M1	Female	trans
cg12615916_NEUROD6	1.62E-05	7.54E-05	0.716737976	M1	Female	trans
cg12615916_SAPCD2P2	1.62E-05	7.54E-05	0.416908598	M1	Female	trans
cg12615916_MSANTD2P1	1.62E-05	7.54E-05	0.716737976	M1	Female	trans
cg12615916_KRTAP19-5	1.62E-05	7.54E-05	0.416908598	M1	Female	trans
cg12615916_MAGEC1	1.62E-05	7.54E-05	0.126717238	M1	Female	trans
cg12615916_FAM197Y5	1.62E-05	7.54E-05	0.712684969	M1	Female	trans
cg12615916_ENSG00000226570	1.62E-05	7.54E-05	0.716737976	M1	Female	trans
cg12615916_FAM197Y7	1.62E-05	7.54E-05	0.716737976	M1	Female	trans
cg12615916_FAM197Y3	1.62E-05	7.54E-05	0.508697851	M1	Female	trans
cg12615916_FAM197Y2	1.62E-05	7.54E-05	0.449369346	M1	Female	trans
cg12615916_ENSG00000236543	1.62E-05	7.54E-05	0.716737976	M1	Female	trans
cg12615916_ENSG00000237653	1.62E-05	7.54E-05	0.716737976	M1	Female	trans
cg12615916_HMGB1P15	1.62E-05	7.54E-05	0.321488942	M1	Female	trans
cg12615916_ENSG00000241105	1.62E-05	7.54E-05	0.508697851	M1	Female	trans
cg01975548_U8	1.62E-05	7.54E-05	0.42947343	M1	Female	trans
cg20375654_SKA1	1.62E-05	7.54E-05	-0.551185307	M1	Female	trans
cg11478335_SNORD116	1.62E-05	7.54E-05	-0.771269816	M1	Female	trans
cg05467012_ENSG00000235972	1.62E-05	7.54E-05	0.551564924	M1	Female	trans
cg25613667_KRT8P10	1.62E-05	7.54E-05	0.519725255	M1	Female	trans
cg24993859_CATSPER4	1.62E-05	7.54E-05	-0.391836413	M1	Female	trans
cg10040153_ENSG00000203325	1.62E-05	7.54E-05	-0.569176854	M1	Female	trans
cg00249621_ENSG00000231125	1.62E-05	7.54E-05	0.557139713	M1	Female	trans
cg20313696_PITPNA	1.62E-05	7.54E-05	-0.636739642	M1	Female	trans
cg10508018_OTP	1.62E-05	7.54E-05	-0.475238792	M1	Female	trans
cg15139063_ENSG00000236469	1.62E-05	7.54E-05	-0.310954391	M1	Female	trans
cg11170217_SNORA70E	1.62E-05	7.54E-05	-0.443627311	M1	Female	trans
cg05601623_C17orf102	1.62E-05	7.54E-05	0.541878761	M1	Female	trans
cg22098076_ENSG00000200897	1.62E-05	7.54E-05	-0.551532888	M1	Female	trans
cg15392827_TRAV7	1.62E-05	7.54E-05	0.588992422	M1	Female	trans
cg19778003_ATP5MGP4	1.62E-05	7.54E-05	0.622361705	M1	Female	trans
cg15593298_AXDND1	1.62E-05	7.54E-05	0.662466236	M1	Female	trans
cg01616178_HMGB1P18	1.62E-05	7.54E-05	0.589618034	M1	Female	trans
cg01616178_PRELID1P7	1.62E-05	7.54E-05	0.589618034	M1	Female	trans
cg01616178_PNLIP	1.62E-05	7.54E-05	0.589618034	M1	Female	trans
cg01616178_MIR670HG	1.62E-05	7.54E-05	0.589618034	M1	Female	trans
cg01616178_GTF2IP2	1.62E-05	7.54E-05	0.589618034	M1	Female	trans
cg01616178_CXorf66	1.62E-05	7.54E-05	0.589618034	M1	Female	trans
cg01616178_ENSG00000213068	1.62E-05	7.54E-05	0.589618034	M1	Female	trans
cg01616178_U3	1.62E-05	7.54E-05	0.589618034	M1	Female	trans
cg01616178_ASB17	1.62E-05	7.54E-05	0.298140298	M1	Female	trans
cg01616178_HMGN2P13	1.62E-05	7.54E-05	0.225007905	M1	Female	trans
cg01616178_RAB1AP2	1.62E-05	7.54E-05	0.52893996	M1	Female	trans
cg25037011_CHRND	1.62E-05	7.54E-05	0.595471075	M1	Female	trans
cg09162333_CYP2W1	1.62E-05	7.55E-05	-0.577469264	M1	Female	trans
cg22062500_CTAGE12P	1.62E-05	7.55E-05	-0.351945117	M1	Female	trans
cg20288331_ENSG00000235434	1.62E-05	7.55E-05	0.54456028	M1	Female	trans
cg01354206_LINC02813	1.62E-05	7.55E-05	-0.639748484	M1	Female	trans
cg10664162_LINC01222	1.62E-05	7.55E-05	-0.700245547	M1	Female	trans
cg08099141_CSMD2-AS1	1.62E-05	7.55E-05	0.310140062	M1	Female	trans
cg05313197_MIR1293	1.62E-05	7.55E-05	-0.504351055	M1	Female	trans
cg15173429_ENSG00000231412	1.62E-05	7.55E-05	-0.407451192	M1	Female	trans
cg20638896_APOBEC3A	1.62E-05	7.55E-05	-0.826844785	M1	Female	trans
cg00813837_FGFBP2	1.62E-05	7.55E-05	-0.627744272	M1	Female	trans
cg17600784_SNX14	1.62E-05	7.55E-05	-0.471993521	M1	Female	trans
cg18266472_RPL36AP41	1.62E-05	7.55E-05	0.382576572	M1	Female	trans
cg24347251_LACTBL1	1.62E-05	7.55E-05	-0.442744325	M1	Female	trans
cg16245706_PYHIN5P	1.62E-05	7.55E-05	-0.563530921	M1	Female	trans
cg16245706_KRTAP4-11	1.62E-05	7.55E-05	-0.563530921	M1	Female	trans
cg16245706_ENSG00000232465	1.62E-05	7.55E-05	-0.563530921	M1	Female	trans
cg16245706_NEU2	1.62E-05	7.55E-05	-0.793995907	M1	Female	trans
cg16245706_LBX1	1.62E-05	7.55E-05	-0.793995907	M1	Female	trans
cg16245706_HMGN1P34	1.62E-05	7.55E-05	-0.793995907	M1	Female	trans
cg16245706_ZNF385D-AS2	1.62E-05	7.55E-05	-0.35614257	M1	Female	trans
cg16245706_PTPRD-AS2	1.62E-05	7.55E-05	-0.35614257	M1	Female	trans
cg21133255_CYP2AB1P	1.62E-05	7.55E-05	-0.452805621	M1	Female	trans
cg02990361_RNU6-1208P	1.62E-05	7.55E-05	0.413830977	M1	Female	trans
cg02125534_SPARC	1.62E-05	7.55E-05	-0.556255046	M1	Female	trans
cg00144679_ZNF192P2	1.62E-05	7.55E-05	-0.389453296	M1	Female	trans
cg19234089_TRIM50	1.62E-05	7.55E-05	-0.448322919	M1	Female	trans
cg20313696_PRR11	1.62E-05	7.55E-05	-0.65327693	M1	Female	trans
cg22565309_FUNDC2P3	1.63E-05	7.55E-05	-0.567838138	M1	Female	trans
cg17266282_OR7E104P	1.63E-05	7.55E-05	0.69184932	M1	Female	trans
cg24366036_CDX1	1.63E-05	7.55E-05	-0.386456379	M1	Female	trans
cg18601483_RPS12P18	1.63E-05	7.55E-05	-0.810145618	M1	Female	trans
cg02385593_RNU2-14P	1.63E-05	7.55E-05	-0.520151401	M1	Female	trans
cg13375352_FUT8	1.63E-05	7.55E-05	0.692788227	M1	Female	trans
cg04152562_RPL7P17	1.63E-05	7.55E-05	-0.69505497	M1	Female	trans
cg27357675_ENSG00000217825	1.63E-05	7.55E-05	-0.531083184	M1	Female	trans
cg20375654_LINC02862	1.63E-05	7.55E-05	-0.521018106	M1	Female	trans
cg16278658_MME	1.63E-05	7.55E-05	-0.535457776	M1	Female	trans
cg14013632_FTH1P20	1.63E-05	7.55E-05	-0.379874868	M1	Female	trans
cg15735438_OR4F15	1.63E-05	7.55E-05	-0.752045181	M1	Female	trans
cg14182120_OR6M1	1.63E-05	7.55E-05	-0.515323069	M1	Female	trans
cg10307134_ENSG00000234677	1.63E-05	7.55E-05	0.525158286	M1	Female	trans
cg04924345_AKAP3	1.63E-05	7.55E-05	-0.623740369	M1	Female	trans
cg09385285_SNORA73	1.63E-05	7.55E-05	-0.5397537	M1	Female	trans
cg06373377_ZNF602P	1.63E-05	7.55E-05	-0.777438409	M1	Female	trans
cg24101364_C6orf58	1.63E-05	7.55E-05	-0.374442856	M1	Female	trans
cg23409591_ENSG00000239556	1.63E-05	7.55E-05	-0.572458213	M1	Female	trans
cg21991185_MTND4LP11	1.63E-05	7.55E-05	-0.644186473	M1	Female	trans
cg08640059_RPL7AP7	1.63E-05	7.55E-05	-0.440432542	M1	Female	trans
cg26972832_HNRNPA1P32	1.63E-05	7.55E-05	-0.475361789	M1	Female	trans
cg17847052_FCER1A	1.63E-05	7.55E-05	-0.525550263	M1	Female	trans
cg15392109_ENSG00000223561	1.63E-05	7.55E-05	0.332835032	M1	Female	trans
cg10653573_LINGO1	1.63E-05	7.55E-05	-0.573188235	M1	Female	trans
cg10526733_KRT8P52	1.63E-05	7.55E-05	0.38042836	M1	Female	trans
cg22489785_KCNA10	1.63E-05	7.55E-05	0.653365242	M1	Female	trans
cg00760733_RNA5SP370	1.63E-05	7.55E-05	0.521153502	M1	Female	trans
cg23122263_RNU6-984P	1.63E-05	7.55E-05	0.619975286	M1	Female	trans
cg01093202_RNA5SP488	1.63E-05	7.55E-05	-0.540701975	M1	Female	trans
cg20571761_TRAV6	1.63E-05	7.55E-05	-0.604675455	M1	Female	trans
cg01093369_HTR3C2P	1.63E-05	7.55E-05	-0.966157144	M1	Female	trans
cg16719299_TBXT	1.63E-05	7.55E-05	-0.643774542	M1	Female	trans
cg08099141_RNU6-534P	1.63E-05	7.55E-05	0.417613683	M1	Female	trans
cg15372814_RN7SL33P	1.63E-05	7.55E-05	-0.313637821	M1	Female	trans
cg13565400_ARPC1BP1	1.63E-05	7.55E-05	0.6016861	M1	Female	trans
cg05226043_AIRE	1.63E-05	7.55E-05	-0.304037806	M1	Female	trans
cg08183793_PDE4DIPP10	1.63E-05	7.55E-05	-0.457174787	M1	Female	trans
cg20530106_GUSBP15	1.63E-05	7.55E-05	-0.40303554	M1	Female	trans
cg17725166_RNU6-1199P	1.63E-05	7.55E-05	-0.39573741	M1	Female	trans
cg23891601_ADGRG7	1.63E-05	7.55E-05	-0.599296887	M1	Female	trans
cg06736785_ARMC5	1.63E-05	7.55E-05	-0.619661499	M1	Female	trans
cg18321929_OR4A47	1.63E-05	7.55E-05	-0.698161413	M1	Female	trans
cg06803261_ENSG00000239288	1.63E-05	7.55E-05	-0.492497734	M1	Female	trans
cg05577657_LINC01878	1.63E-05	7.55E-05	-0.605939155	M1	Female	trans
cg25621215_ENSG00000212302	1.63E-05	7.55E-05	-0.825488435	M1	Female	trans
cg04271445_SLC17A1	1.63E-05	7.55E-05	-0.639945419	M1	Female	trans
cg19595092_TRIM49C	1.63E-05	7.55E-05	-0.529644338	M1	Female	trans
cg13579030_WDR4P2	1.63E-05	7.55E-05	-0.52710604	M1	Female	trans
cg05735659_SPATA3	1.63E-05	7.55E-05	0.326403575	M1	Female	trans
cg03038914_RNA5SP378	1.63E-05	7.55E-05	-0.441007887	M1	Female	trans
cg04015129_RNU6-1226P	1.63E-05	7.55E-05	-0.382295767	M1	Female	trans
cg20825109_STK32A	1.63E-05	7.55E-05	-0.499078662	M1	Female	trans
cg01164221_PRSS55	1.63E-05	7.55E-05	-0.822511276	M1	Female	trans
cg26598859_OBP2B	1.63E-05	7.55E-05	-0.396912188	M1	Female	trans
cg07139794_RPL22P8	1.63E-05	7.55E-05	-0.313257226	M1	Female	trans
cg20098659_ENSG00000233739	1.63E-05	7.55E-05	-0.569341662	M1	Female	trans
cg19466967_LINC01758	1.63E-05	7.55E-05	-0.390734125	M1	Female	trans
cg18268631_ENSG00000225519	1.63E-05	7.55E-05	0.090892357	M1	Female	trans
cg18268631_LINC01056	1.63E-05	7.55E-05	0.4115701	M1	Female	trans
cg18268631_FAM9A	1.63E-05	7.55E-05	0.520211501	M1	Female	trans
cg18268631_ENSG00000235350	1.63E-05	7.55E-05	0.4115701	M1	Female	trans
cg18268631_ENSG00000235581	1.63E-05	7.55E-05	0.4115701	M1	Female	trans
cg18268631_ENSG00000237783	1.63E-05	7.55E-05	0.579888277	M1	Female	trans
cg18268631_UBE2DNL	1.63E-05	7.55E-05	0.16250745	M1	Female	trans
cg22190299_MTND5P17	1.63E-05	7.55E-05	-0.635620958	M1	Female	trans
cg14826752_ENSG00000228040	1.63E-05	7.55E-05	-0.704759886	M1	Female	trans
cg23228921_HTRA3	1.63E-05	7.55E-05	-0.407368879	M1	Female	trans
cg15122841_ENSG00000234259	1.63E-05	7.55E-05	-0.387966128	M1	Female	trans
cg07748567_SALL4P5	1.63E-05	7.55E-05	-0.692198459	M1	Female	trans
cg22009052_ENSG00000234647	1.63E-05	7.55E-05	-0.445063996	M1	Female	trans
cg01134380_BPIFB5P	1.63E-05	7.55E-05	-0.54783002	M1	Female	trans
cg19776984_RNU7-185P	1.63E-05	7.55E-05	-0.117977723	M1	Female	trans
cg19776984_PIP5K1P2	1.63E-05	7.55E-05	-0.422434316	M1	Female	trans
cg19776984_IGHD5-24	1.63E-05	7.55E-05	-0.422434316	M1	Female	trans
cg19776984_ENSG00000237590	1.63E-05	7.55E-05	-0.422434316	M1	Female	trans
cg19776984_XRCC6P3	1.63E-05	7.55E-05	-0.595195587	M1	Female	trans
cg19776984_RNU6-968P	1.63E-05	7.55E-05	-0.595195587	M1	Female	trans
cg19776984_SLC25A20P1	1.63E-05	7.55E-05	-0.595195587	M1	Female	trans
cg19776984_MTATP6P21	1.63E-05	7.55E-05	-0.595195587	M1	Female	trans
cg19776984_RPS2P52	1.63E-05	7.55E-05	-0.595195587	M1	Female	trans
cg19776984_OR4K12P	1.63E-05	7.55E-05	-0.595195587	M1	Female	trans
cg19776984_RBMY1F	1.63E-05	7.55E-05	-0.595195587	M1	Female	trans
cg19776984_MED28P4	1.63E-05	7.55E-05	-0.595195587	M1	Female	trans
cg19776984_ENSG00000225881	1.63E-05	7.55E-05	-0.300960587	M1	Female	trans
cg19776984_ENSG00000225974	1.63E-05	7.55E-05	-0.22713639	M1	Female	trans
cg19776984_NLRP5	1.63E-05	7.55E-05	-0.399435804	M1	Female	trans
cg19776984_ENSG00000225175	1.63E-05	7.55E-05	-0.266971761	M1	Female	trans
cg11572138_RNU6-769P	1.63E-05	7.55E-05	-0.373433253	M1	Female	trans
cg05917858_RNU6-746P	1.63E-05	7.55E-05	-0.550912811	M1	Female	trans
cg17454173_CCDC38	1.63E-05	7.55E-05	-0.484948122	M1	Female	trans
cg22962714_ENSG00000237645	1.63E-05	7.55E-05	-0.499922578	M1	Female	trans
cg17597911_ELOCP28	1.63E-05	7.55E-05	-0.281600773	M1	Female	trans
cg17853667_LINC00636	1.63E-05	7.55E-05	-0.410882643	M1	Female	trans
cg20150659_ENSG00000229662	1.63E-05	7.55E-05	-0.904567874	M1	Female	trans
cg20150659_ENSG00000233139	1.63E-05	7.55E-05	-0.904567874	M1	Female	trans
cg20150659_ENSG00000234792	1.63E-05	7.55E-05	-0.904567874	M1	Female	trans
cg24636969_RNU1-4	1.63E-05	7.55E-05	0.629590736	M1	Female	trans
cg26788903_RNU6-171P	1.63E-05	7.55E-05	-0.480545478	M1	Female	trans
cg07942622_NFE2	1.63E-05	7.55E-05	0.751676193	M1	Female	trans
cg17714861_SLC9A8	1.63E-05	7.56E-05	-0.425235072	M1	Female	trans
cg12953599_CLDN19	1.63E-05	7.56E-05	0.415727753	M1	Female	trans
cg06400006_ENSG00000228781	1.63E-05	7.56E-05	-0.615549061	M1	Female	trans
cg04208344_RNA5S7	1.63E-05	7.56E-05	-0.370003093	M1	Female	trans
cg00077738_RPS29P10	1.63E-05	7.56E-05	-0.542371299	M1	Female	trans
cg01727591_RNA5SP144	1.63E-05	7.56E-05	-0.64003277	M1	Female	trans
cg04887104_RNA5SP457	1.63E-05	7.56E-05	-0.542887755	M1	Female	trans
cg23564471_NMRAL2P	1.63E-05	7.56E-05	-0.527510236	M1	Female	trans
cg01210264_BTF3P4	1.63E-05	7.56E-05	-0.226947765	M1	Female	trans
cg07918589_HSPE1P12	1.63E-05	7.56E-05	-0.614135221	M1	Female	trans
cg06163789_LINC00475	1.63E-05	7.56E-05	-0.555024821	M1	Female	trans
cg04464523_MIR1915	1.63E-05	7.56E-05	-0.831416149	M1	Female	trans
cg02799565_HSPD1P7	1.63E-05	7.56E-05	-0.560611011	M1	Female	trans
cg13360263_LINC01817	1.63E-05	7.56E-05	-0.47609955	M1	Female	trans
cg05376228_LINC01069	1.63E-05	7.56E-05	0.677257834	M1	Female	trans
cg05874523_BARHL1	1.63E-05	7.56E-05	-0.612960743	M1	Female	trans
cg14035247_ENSG00000228426	1.63E-05	7.56E-05	-0.562968931	M1	Female	trans
cg03351580_IGLJ1	1.63E-05	7.56E-05	-0.468852717	M1	Female	trans
cg26162637_RPL21P28	1.63E-05	7.56E-05	-0.465501079	M1	Female	trans
cg04613576_PSMA2P3	1.63E-05	7.56E-05	-0.497383056	M1	Female	trans
cg04751533_SAPCD2	1.63E-05	7.56E-05	-0.585250305	M1	Female	trans
cg01683654_RN7SL346P	1.63E-05	7.56E-05	0.58790609	M1	Female	trans
cg08926967_RNU5E-9P	1.63E-05	7.56E-05	-0.357998796	M1	Female	trans
cg25621215_PWWP3B	1.63E-05	7.56E-05	-0.565092573	M1	Female	trans
cg12553365_SNORA3C	1.63E-05	7.56E-05	-0.697268039	M1	Female	trans
cg20154216_GALNTL5	1.63E-05	7.56E-05	-0.540227579	M1	Female	trans
cg12877532_MMD	1.63E-05	7.56E-05	-0.427169616	M1	Female	trans
cg19815042_RPLP2P1	1.63E-05	7.56E-05	-0.797462794	M1	Female	trans
cg15215519_RNU6-194P	1.63E-05	7.56E-05	-0.571617829	M1	Female	trans
cg07636088_RPL3P10	1.63E-05	7.56E-05	0.470161415	M1	Female	trans
cg00643695_ENSG00000236941	1.63E-05	7.56E-05	-0.514393552	M1	Female	trans
cg07830906_ENSG00000176882	1.63E-05	7.56E-05	-0.602128606	M1	Female	trans
cg13370086_OAZ1P1	1.63E-05	7.56E-05	-0.249442676	M1	Female	trans
cg16959364_RXFP4	1.63E-05	7.56E-05	-0.408067613	M1	Female	trans
cg24949324_ALPP	1.63E-05	7.56E-05	-0.581823616	M1	Female	trans
cg24304928_CDC42P1	1.63E-05	7.56E-05	-0.414923647	M1	Female	trans
cg05957781_ENSG00000234457	1.63E-05	7.56E-05	-0.523187602	M1	Female	trans
cg25479848_ENSG00000237224	1.63E-05	7.56E-05	-0.416963765	M1	Female	trans
cg06736785_ARRDC1	1.63E-05	7.56E-05	-0.599580493	M1	Female	trans
cg02002217_IGHD	1.63E-05	7.56E-05	-0.537184805	M1	Female	trans
cg03702660_MRPS17P9	1.63E-05	7.56E-05	-0.323656016	M1	Female	trans
cg14516589_TCL1A	1.63E-05	7.56E-05	-0.185515241	M1	Female	trans
cg02728857_ENSG00000238232	1.63E-05	7.56E-05	-0.343309248	M1	Female	trans
cg13436192_ENSG00000237897	1.63E-05	7.56E-05	1.030968487	M1	Female	trans
cg16835097_STSP1	1.63E-05	7.56E-05	0.475813588	M1	Female	trans
cg06024364_ENSG00000225711	1.63E-05	7.56E-05	-0.465011294	M1	Female	trans
cg23350106_RNU6-1122P	1.63E-05	7.56E-05	0.42570721	M1	Female	trans
cg11270687_ENSG00000233825	1.63E-05	7.56E-05	-0.743434499	M1	Female	trans
cg12877532_GPRC6A	1.63E-05	7.56E-05	-0.553011198	M1	Female	trans
cg20910935_ST13P21	1.63E-05	7.56E-05	-0.559090136	M1	Female	trans
cg20910935_PHB2P1	1.63E-05	7.56E-05	-0.833095026	M1	Female	trans
cg20910935_LINC00387	1.63E-05	7.56E-05	-0.833095026	M1	Female	trans
cg20910935_MIR300	1.63E-05	7.56E-05	-0.833095026	M1	Female	trans
cg20910935_RNU7-92P	1.63E-05	7.56E-05	-0.833095026	M1	Female	trans
cg20910935_ENSG00000224922	1.63E-05	7.56E-05	-0.833095026	M1	Female	trans
cg20910935_ENSG00000241776	1.63E-05	7.56E-05	-0.833095026	M1	Female	trans
cg20910935_RNMTL1P2	1.63E-05	7.56E-05	-0.484590592	M1	Female	trans
cg20910935_ENSG00000239739	1.63E-05	7.56E-05	-0.421254414	M1	Female	trans
cg13879653_ADAMTS20	1.63E-05	7.56E-05	-0.483662929	M1	Female	trans
cg05518022_FNDC7	1.63E-05	7.56E-05	0.496763985	M1	Female	trans
cg10097323_FTLP1	1.63E-05	7.56E-05	-0.33839653	M1	Female	trans
cg19669107_ENSG00000225943	1.63E-05	7.56E-05	0.621058281	M1	Female	trans
cg04837653_LACRT	1.63E-05	7.56E-05	-0.128670225	M1	Female	trans
cg05345823_TMEM225	1.63E-05	7.56E-05	-0.44054557	M1	Female	trans
cg10430029_DPYSL4	1.63E-05	7.56E-05	-0.30537949	M1	Female	trans
cg08317284_ZNF667	1.63E-05	7.56E-05	0.425116652	M1	Female	trans
cg08268925_KNSTRN	1.63E-05	7.56E-05	-0.499551088	M1	Female	trans
cg08950088_DNAH5	1.63E-05	7.56E-05	-0.525384174	M1	Female	trans
cg17714861_DMRTC2	1.63E-05	7.56E-05	-0.414952963	M1	Female	trans
cg04039225_IFNWP18	1.63E-05	7.56E-05	-0.513233499	M1	Female	trans
cg00171290_TUFT1	1.63E-05	7.56E-05	-0.349252119	M1	Female	trans
cg01329362_OR13F1	1.63E-05	7.56E-05	-0.513062277	M1	Female	trans
cg11831394_ENSG00000226595	1.63E-05	7.56E-05	-0.632934532	M1	Female	trans
cg19982758_ENSG00000235934	1.63E-05	7.56E-05	-0.541813011	M1	Female	trans
cg05884205_ENSG00000224371	1.63E-05	7.56E-05	-0.528405094	M1	Female	trans
cg26353006_ENSG00000220349	1.63E-05	7.56E-05	0.352959366	M1	Female	trans
cg02061007_ENSG00000239568	1.63E-05	7.56E-05	-0.412613035	M1	Female	trans
cg11074353_LINC02810	1.63E-05	7.56E-05	-0.601821248	M1	Female	trans
cg11074353_HMGB1P26	1.63E-05	7.56E-05	-0.241549437	M1	Female	trans
cg11074353_SUCLA2P2	1.63E-05	7.56E-05	-0.212391096	M1	Female	trans
cg11074353_HOXD4	1.63E-05	7.56E-05	-0.449240084	M1	Female	trans
cg11074353_LINC02433	1.63E-05	7.56E-05	-0.56782516	M1	Female	trans
cg11074353_DEFB107B	1.63E-05	7.56E-05	-0.56782516	M1	Female	trans
cg11074353_RPL39P25	1.63E-05	7.56E-05	-0.449240084	M1	Female	trans
cg11074353_LBX1-AS1	1.63E-05	7.56E-05	-0.56782516	M1	Female	trans
cg11074353_LINC00917	1.63E-05	7.56E-05	-0.449240084	M1	Female	trans
cg11074353_ENSG00000228776	1.63E-05	7.56E-05	-0.56782516	M1	Female	trans
cg11074353_ENSG00000231600	1.63E-05	7.56E-05	-0.449240084	M1	Female	trans
cg11074353_ENSG00000235463	1.63E-05	7.56E-05	-0.212391096	M1	Female	trans
cg11074353_RNVU1-17	1.63E-05	7.56E-05	-0.632964003	M1	Female	trans
cg11074353_GEMIN2P1	1.63E-05	7.56E-05	-0.632964003	M1	Female	trans
cg11074353_MYCNUT	1.63E-05	7.56E-05	-0.632964003	M1	Female	trans
cg11074353_RNU7-182P	1.63E-05	7.56E-05	-0.632964003	M1	Female	trans
cg11074353_HAGLROS	1.63E-05	7.56E-05	-0.632964003	M1	Female	trans
cg11074353_C3orf85	1.63E-05	7.56E-05	-0.632964003	M1	Female	trans
cg11074353_RN7SL415P	1.63E-05	7.56E-05	-0.632964003	M1	Female	trans
cg11074353_DYNLL1P7	1.63E-05	7.56E-05	-0.632964003	M1	Female	trans
cg11074353_LINC00208	1.63E-05	7.56E-05	-0.632964003	M1	Female	trans
cg11074353_PAEP	1.63E-05	7.56E-05	-0.632964003	M1	Female	trans
cg11074353_LINC02668	1.63E-05	7.56E-05	-0.632964003	M1	Female	trans
cg11074353_RPS7P9	1.63E-05	7.56E-05	-0.632964003	M1	Female	trans
cg11074353_OR4C4P	1.63E-05	7.56E-05	-0.632964003	M1	Female	trans
cg11074353_RNU6-1175P	1.63E-05	7.56E-05	-0.632964003	M1	Female	trans
cg11074353_HOTAIR	1.63E-05	7.56E-05	-0.424782191	M1	Female	trans
cg11074353_DNAJA1P1	1.63E-05	7.56E-05	-0.632964003	M1	Female	trans
cg11074353_RPS6P23	1.63E-05	7.56E-05	-0.368179369	M1	Female	trans
cg11074353_RNA5SP430	1.63E-05	7.56E-05	-0.632964003	M1	Female	trans
cg11074353_KRTAP12-3	1.63E-05	7.56E-05	-0.632964003	M1	Female	trans
cg11074353_ENSG00000213940	1.63E-05	7.56E-05	-0.632964003	M1	Female	trans
cg11074353_MAGEB1	1.63E-05	7.56E-05	-0.632964003	M1	Female	trans
cg11074353_ENSG00000226566	1.63E-05	7.56E-05	-0.632964003	M1	Female	trans
cg11074353_ENSG00000228373	1.63E-05	7.56E-05	-0.632964003	M1	Female	trans
cg11074353_ENSG00000237262	1.63E-05	7.56E-05	-0.424782191	M1	Female	trans
cg11074353_ENSG00000240738	1.63E-05	7.56E-05	-0.632964003	M1	Female	trans
cg11074353_PHOX2B	1.63E-05	7.56E-05	-0.615138353	M1	Female	trans
cg11074353_RPS16P9	1.63E-05	7.56E-05	-0.615138353	M1	Female	trans
cg06506288_ENSG00000225359	1.63E-05	7.56E-05	-0.503378977	M1	Female	trans
cg04748098_OR11A1	1.63E-05	7.56E-05	-0.672728979	M1	Female	trans
cg20614067_LINC02702	1.63E-05	7.56E-05	-0.543026833	M1	Female	trans
cg27661571_RNU4-86P	1.63E-05	7.56E-05	-0.492586673	M1	Female	trans
cg11478335_IGKV1-39	1.63E-05	7.56E-05	-0.230075191	M1	Female	trans
cg15122841_DIAPH3-AS1	1.63E-05	7.56E-05	-0.396478449	M1	Female	trans
cg00337181_ENSG00000234394	1.63E-05	7.56E-05	-0.875337996	M1	Female	trans
cg25479848_RN7SL519P	1.63E-05	7.56E-05	-0.468148615	M1	Female	trans
cg12938017_PPP1R27	1.63E-05	7.56E-05	0.872109397	M1	Female	trans
cg05649427_ENSG00000230936	1.63E-05	7.56E-05	-0.506217631	M1	Female	trans
cg20057147_ZNF680P1	1.63E-05	7.56E-05	-0.431295726	M1	Female	trans
cg14203970_C4B	1.63E-05	7.56E-05	-0.466151226	M1	Female	trans
cg11465192_F13B	1.63E-05	7.56E-05	-0.560612723	M1	Female	trans
cg11465192_LINC01682	1.63E-05	7.56E-05	-0.644901613	M1	Female	trans
cg02950209_AGBL5-AS1	1.63E-05	7.56E-05	-0.491643195	M1	Female	trans
cg19467576_GOLGA6L2	1.63E-05	7.56E-05	-0.478750704	M1	Female	trans
cg15139063_FAM133A	1.63E-05	7.56E-05	-0.426949475	M1	Female	trans
cg02843332_RPS27P20	1.63E-05	7.56E-05	-0.276499522	M1	Female	trans
cg23919433_RPL17P46	1.63E-05	7.56E-05	0.573230047	M1	Female	trans
cg04484658_PCDHGA2	1.63E-05	7.56E-05	-0.615834263	M1	Female	trans
cg26162150_TBXA2R	1.63E-05	7.56E-05	0.422123176	M1	Female	trans
cg19353052_ENSG00000213328	1.63E-05	7.56E-05	-1.000392885	M1	Female	trans
cg19155735_PRAMEF2	1.63E-05	7.56E-05	-0.667382639	M1	Female	trans
cg19155735_RNA5-8SP5	1.63E-05	7.56E-05	-0.667382639	M1	Female	trans
cg19155735_BRI3P2	1.63E-05	7.56E-05	-0.667382639	M1	Female	trans
cg19155735_RN7SL601P	1.63E-05	7.56E-05	-0.667382639	M1	Female	trans
cg19155735_U3	1.63E-05	7.56E-05	-0.667382639	M1	Female	trans
cg19155735_ENSG00000218561	1.63E-05	7.56E-05	-0.598701746	M1	Female	trans
cg19155735_ENSG00000234391	1.63E-05	7.56E-05	-0.667382639	M1	Female	trans
cg19155735_LINC00841	1.63E-05	7.56E-05	-0.374053606	M1	Female	trans
cg19155735_LINC02032	1.63E-05	7.56E-05	-0.288384982	M1	Female	trans
cg23663942_CCR4	1.63E-05	7.56E-05	-0.477637888	M1	Female	trans
cg17513770_RPL12P19	1.63E-05	7.56E-05	-0.538856721	M1	Female	trans
cg21525898_H3P3	1.63E-05	7.56E-05	-0.62185926	M1	Female	trans
cg03035495_ENSG00000224282	1.63E-05	7.56E-05	-0.58358118	M1	Female	trans
cg07081946_ENSG00000205976	1.63E-05	7.56E-05	-0.498793159	M1	Female	trans
cg18686576_ITGA8	1.63E-05	7.56E-05	0.563805298	M1	Female	trans
cg00531592_HRH4	1.63E-05	7.56E-05	-0.394094416	M1	Female	trans
cg00171290_OR9P1P	1.63E-05	7.56E-05	-0.437905674	M1	Female	trans
cg09476440_AMMECR1-IT1	1.63E-05	7.56E-05	-0.421280107	M1	Female	trans
cg11773114_ANKRD20A5P	1.63E-05	7.56E-05	-0.561380537	M1	Female	trans
cg14460215_IGKV1D-27	1.63E-05	7.56E-05	-0.298867585	M1	Female	trans
cg26759296_ENSG00000240163	1.63E-05	7.56E-05	-0.550810738	M1	Female	trans
cg12426214_SLAMF6P1	1.63E-05	7.56E-05	-0.474674885	M1	Female	trans
cg11091734_IGFBP3	1.63E-05	7.56E-05	-0.381248876	M1	Female	trans
cg03238702_DRD5P2	1.63E-05	7.56E-05	-0.731425107	M1	Female	trans
cg20137750_IL1RL1	1.63E-05	7.56E-05	-0.573635594	M1	Female	trans
cg03397234_ENSG00000217495	1.63E-05	7.56E-05	0.616168344	M1	Female	trans
cg15482000_SNORD116-7	1.63E-05	7.56E-05	-0.888385645	M1	Female	trans
cg17303822_RBMXL2	1.63E-05	7.56E-05	0.647891841	M1	Female	trans
cg19467576_ENSG00000212664	1.63E-05	7.56E-05	-0.524967503	M1	Female	trans
cg16569147_HMGB4	1.63E-05	7.56E-05	-0.748256547	M1	Female	trans
cg16569147_ENSG00000235149	1.63E-05	7.56E-05	-0.794581502	M1	Female	trans
cg20733879_GCNT4	1.63E-05	7.56E-05	-0.542357372	M1	Female	trans
cg02831300_RNU7-165P	1.63E-05	7.56E-05	0.407714712	M1	Female	trans
cg19994026_ENSG00000238290	1.63E-05	7.56E-05	-0.426179411	M1	Female	trans
cg08317284_SOWAHA	1.63E-05	7.56E-05	0.442403504	M1	Female	trans
cg23093741_KRTAP5-5	1.63E-05	7.56E-05	-0.586867061	M1	Female	trans
cg02768760_TMEM119	1.63E-05	7.56E-05	-0.480100565	M1	Female	trans
cg15812976_RNU6-984P	1.63E-05	7.56E-05	-0.501765026	M1	Female	trans
cg16378520_CTHRC1	1.63E-05	7.56E-05	-0.38241182	M1	Female	trans
cg06449486_RPL26P34	1.63E-05	7.56E-05	0.42880171	M1	Female	trans
cg07615839_RNA5S12	1.63E-05	7.57E-05	0.584625553	M1	Female	trans
cg20418101_PTPRN	1.63E-05	7.57E-05	-0.624660853	M1	Female	trans
cg25515319_ARPP19P2	1.63E-05	7.57E-05	-0.546214221	M1	Female	trans
cg09809224_ENSG00000229297	1.63E-05	7.57E-05	-0.575293458	M1	Female	trans
cg03597063_RNU6-951P	1.63E-05	7.57E-05	-0.332523381	M1	Female	trans
cg05839762_SNORA41	1.63E-05	7.57E-05	0.545759766	M1	Female	trans
cg25953919_KCNAB1-AS1	1.63E-05	7.57E-05	-0.529393306	M1	Female	trans
cg04492287_SNHG7	1.63E-05	7.57E-05	-0.587061006	M1	Female	trans
cg03061930_GPR17	1.63E-05	7.57E-05	-0.486568065	M1	Female	trans
cg26419656_ENSG00000228626	1.63E-05	7.57E-05	0.396833671	M1	Female	trans
cg15143998_MRPL50P1	1.63E-05	7.57E-05	-0.638943467	M1	Female	trans
cg03637781_ENSG00000234860	1.63E-05	7.57E-05	0.369649974	M1	Female	trans
cg12858518_EIF4EP4	1.63E-05	7.57E-05	-0.437460437	M1	Female	trans
cg18321929_RPS23P4	1.63E-05	7.57E-05	-0.435362476	M1	Female	trans
cg17686337_ENSG00000227206	1.63E-05	7.57E-05	-0.4468568	M1	Female	trans
cg03424022_RNU6-493P	1.63E-05	7.57E-05	-0.410014968	M1	Female	trans
cg04206665_ENSG00000215304	1.63E-05	7.57E-05	-0.412496826	M1	Female	trans
cg24802374_C7orf33	1.63E-05	7.57E-05	-0.411956116	M1	Female	trans
cg14098470_MEG9	1.63E-05	7.57E-05	-0.244764864	M1	Female	trans
cg14098470_ENSG00000236507	1.63E-05	7.57E-05	-0.418733362	M1	Female	trans
cg20369573_PPP2R2DP1	1.63E-05	7.57E-05	-0.443953796	M1	Female	trans
cg11687389_ENSG00000227710	1.63E-05	7.57E-05	-0.374034024	M1	Female	trans
cg13818127_ENSG00000231034	1.63E-05	7.57E-05	-0.343111776	M1	Female	trans
cg26329715_PEX11G	1.63E-05	7.57E-05	-0.484503018	M1	Female	trans
cg02735204_ENSG00000232306	1.63E-05	7.57E-05	-0.376395925	M1	Female	trans
cg00769340_SLC35C2P1	1.63E-05	7.57E-05	-0.565114285	M1	Female	trans
cg10251456_ENSG00000227745	1.63E-05	7.57E-05	-0.490510505	M1	Female	trans
cg20007465_CALD1	1.63E-05	7.57E-05	0.404811046	M1	Female	trans
cg21201844_KRTAP1-5	1.63E-05	7.57E-05	0.474623495	M1	Female	trans
cg10040153_STYXL2	1.63E-05	7.57E-05	-0.559825631	M1	Female	trans
cg02606480_INSL4	1.63E-05	7.57E-05	-0.696845846	M1	Female	trans
cg06820104_H3P5	1.63E-05	7.57E-05	-0.858545037	M1	Female	trans
cg01590597_ZBTB12BP	1.63E-05	7.57E-05	-0.454809574	M1	Female	trans
cg24270367_LINC01720	1.63E-05	7.57E-05	-0.565957372	M1	Female	trans
cg24270367_CRLF3P3	1.63E-05	7.57E-05	-0.565957372	M1	Female	trans
cg24270367_MTCO3P45	1.63E-05	7.57E-05	-0.565957372	M1	Female	trans
cg24270367_PSMB3P2	1.63E-05	7.57E-05	-0.565957372	M1	Female	trans
cg24270367_RNU6-1298P	1.63E-05	7.57E-05	-0.565957372	M1	Female	trans
cg24270367_B3GALNT2P1	1.63E-05	7.57E-05	-0.256938956	M1	Female	trans
cg24270367_RN7SKP223	1.63E-05	7.57E-05	-0.565957372	M1	Female	trans
cg24270367_LINC02681	1.63E-05	7.57E-05	-0.565957372	M1	Female	trans
cg24270367_ENSG00000232080	1.63E-05	7.57E-05	-0.329203283	M1	Female	trans
cg24270367_ENSG00000237480	1.63E-05	7.57E-05	-0.124116465	M1	Female	trans
cg24270367_RNY4P16	1.63E-05	7.57E-05	-0.200119311	M1	Female	trans
cg24270367_ZNF716	1.63E-05	7.57E-05	-0.189907018	M1	Female	trans
cg24270367_CAPZA1P3	1.63E-05	7.57E-05	-0.535577033	M1	Female	trans
cg24270367_ENSG00000225583	1.63E-05	7.57E-05	-0.401682775	M1	Female	trans
cg24270367_RN7SKP123	1.63E-05	7.57E-05	-0.253857118	M1	Female	trans
cg24270367_ENSG00000226829	1.63E-05	7.57E-05	-0.253857118	M1	Female	trans
cg11022062_ONECUT3	1.63E-05	7.57E-05	-0.108070799	M1	Female	trans
cg19452914_ACVR1C	1.63E-05	7.57E-05	-0.739087106	M1	Female	trans
cg12420787_ENSG00000213981	1.63E-05	7.57E-05	-0.445123437	M1	Female	trans
cg12774454_RNU6-35P	1.63E-05	7.57E-05	-0.504012525	M1	Female	trans
cg15712821_OR5AZ1P	1.63E-05	7.57E-05	-0.35628125	M1	Female	trans
cg15281051_RN7SKP297	1.63E-05	7.57E-05	-0.501456243	M1	Female	trans
cg11192140_TBX5	1.63E-05	7.57E-05	0.417117011	M1	Female	trans
cg03575231_PCDH9-AS4	1.63E-05	7.57E-05	-0.423644172	M1	Female	trans
cg09919756_ENSG00000231748	1.63E-05	7.57E-05	-0.745017457	M1	Female	trans
cg04544994_OSTCP8	1.63E-05	7.57E-05	-0.7027715	M1	Female	trans
cg01569860_ENSG00000230202	1.63E-05	7.57E-05	-0.576884453	M1	Female	trans
cg20007465_ENSG00000236656	1.63E-05	7.57E-05	0.472892038	M1	Female	trans
cg10185650_SSTR1	1.63E-05	7.57E-05	-0.565552854	M1	Female	trans
cg18495484_SNORA70	1.63E-05	7.57E-05	-0.492241548	M1	Female	trans
cg15644305_ENSG00000232680	1.63E-05	7.57E-05	-0.539624626	M1	Female	trans
cg02908282_FOLR3	1.63E-05	7.57E-05	-0.352543149	M1	Female	trans
cg09543047_ENSG00000236656	1.63E-05	7.57E-05	-0.58938752	M1	Female	trans
cg23670372_LINC00334	1.63E-05	7.57E-05	-0.3949579	M1	Female	trans
cg07391756_ENSG00000226199	1.63E-05	7.57E-05	0.346453897	M1	Female	trans
cg17604362_RPL5P32	1.63E-05	7.57E-05	-0.988032102	M1	Female	trans
cg13565400_DSG1	1.63E-05	7.57E-05	0.510155233	M1	Female	trans
cg20381798_NANOGNBP1	1.63E-05	7.57E-05	0.328369128	M1	Female	trans
cg19192101_BFSP1	1.63E-05	7.57E-05	-0.513878027	M1	Female	trans
cg03038245_SNRPGP13	1.63E-05	7.57E-05	-0.376432826	M1	Female	trans
cg03040139_PAFAH1B2P1	1.63E-05	7.57E-05	0.725561713	M1	Female	trans
cg11157765_ADAMTS20	1.63E-05	7.57E-05	-0.449277062	M1	Female	trans
cg14683563_VENTXP4	1.63E-05	7.57E-05	-0.487509764	M1	Female	trans
cg25164787_ENSG00000225718	1.63E-05	7.57E-05	-0.726506751	M1	Female	trans
cg19412031_BIRC6-AS1	1.63E-05	7.57E-05	0.496384268	M1	Female	trans
cg05987309_ENSG00000217495	1.63E-05	7.57E-05	-0.597946833	M1	Female	trans
cg23078472_RBPJP6	1.63E-05	7.57E-05	-0.671171058	M1	Female	trans
cg03559183_RNY4P9	1.63E-05	7.57E-05	-0.472770392	M1	Female	trans
cg23973115_RN7SL617P	1.63E-05	7.57E-05	-0.368896211	M1	Female	trans
cg12600174_RHEBL1	1.63E-05	7.57E-05	0.507570872	M1	Female	trans
cg23209353_ENSG00000236942	1.63E-05	7.57E-05	-0.478688377	M1	Female	trans
cg17121694_CADM2-AS2	1.63E-05	7.57E-05	-0.144253212	M1	Female	trans
cg16237262_FFAR2	1.63E-05	7.57E-05	-0.570585837	M1	Female	trans
cg27619481_SH2D7	1.63E-05	7.57E-05	-0.609443412	M1	Female	trans
cg11540596_RUFY4	1.63E-05	7.57E-05	-0.472241357	M1	Female	trans
cg20825109_ATRNL1	1.63E-05	7.57E-05	-0.61422131	M1	Female	trans
cg11192140_LINC02850	1.63E-05	7.57E-05	0.505071942	M1	Female	trans
cg02945674_CLEC9A	1.63E-05	7.57E-05	-0.603269829	M1	Female	trans
cg06398883_ARPC3P1	1.63E-05	7.57E-05	-0.447006339	M1	Female	trans
cg09137879_CAV3	1.63E-05	7.57E-05	-0.617914292	M1	Female	trans
cg14007128_S1PR3	1.63E-05	7.57E-05	-0.675360266	M1	Female	trans
cg11156873_GTSE1	1.63E-05	7.57E-05	-0.445992099	M1	Female	trans
cg10279395_ATP2B2	1.63E-05	7.57E-05	-0.502176832	M1	Female	trans
cg05293897_ENSG00000225148	1.63E-05	7.57E-05	0.56608175	M1	Female	trans
cg25585323_ENSG00000228997	1.63E-05	7.57E-05	-0.453773512	M1	Female	trans
cg13978534_CCDC15	1.63E-05	7.58E-05	0.413498705	M1	Female	trans
cg08266644_ENSG00000205830	1.63E-05	7.58E-05	-0.600667617	M1	Female	trans
cg03061930_SYNGR4	1.63E-05	7.58E-05	-0.529604942	M1	Female	trans
cg06024364_MIR194-1	1.63E-05	7.58E-05	-0.486993203	M1	Female	trans
cg07346595_VN1R54P	1.63E-05	7.58E-05	-0.561565154	M1	Female	trans
cg25479848_GAPDHP54	1.63E-05	7.58E-05	-0.433645524	M1	Female	trans
cg11023174_NGB	1.63E-05	7.58E-05	-0.559458496	M1	Female	trans
cg15912082_ENSG00000227267	1.63E-05	7.58E-05	-0.509212237	M1	Female	trans
cg13363608_RNU1-58P	1.63E-05	7.58E-05	-0.432942324	M1	Female	trans
cg19560656_GOLGA6C	1.63E-05	7.58E-05	0.732758409	M1	Female	trans
cg22721334_MTND4LP14	1.63E-05	7.58E-05	0.465585627	M1	Female	trans
cg21711368_ENSG00000227574	1.63E-05	7.58E-05	-0.53167474	M1	Female	trans
cg21077610_ENSG00000238764	1.63E-05	7.58E-05	-0.769637758	M1	Female	trans
cg20150659_RPS6P15	1.63E-05	7.58E-05	-0.79214113	M1	Female	trans
cg24118983_SOD1P1	1.63E-05	7.58E-05	-0.60780007	M1	Female	trans
cg11803838_ATXN7L3P1	1.63E-05	7.58E-05	0.37324762	M1	Female	trans
cg04337937_PHACTR1	1.63E-05	7.58E-05	-0.573202971	M1	Female	trans
cg10653573_ENSG00000242364	1.63E-05	7.58E-05	-0.594695561	M1	Female	trans
cg12855615_S100A7A	1.63E-05	7.58E-05	-0.647588654	M1	Female	trans
cg20695032_PPP1R2P10	1.63E-05	7.58E-05	-0.247762084	M1	Female	trans
cg18291238_IGHV4-31	1.63E-05	7.58E-05	-0.3890924	M1	Female	trans
cg26329715_CRB3	1.63E-05	7.58E-05	-0.519359377	M1	Female	trans
cg06690353_GAGE12F	1.63E-05	7.58E-05	-0.611215245	M1	Female	trans
cg13935919_SLCO1B7	1.63E-05	7.58E-05	-0.578742283	M1	Female	trans
cg04667681_MED17	1.63E-05	7.58E-05	-0.451428163	M1	Female	trans
cg24718071_ENSG00000239093	1.63E-05	7.58E-05	-0.302880644	M1	Female	trans
cg17971017_RNU6-746P	1.63E-05	7.58E-05	0.654617024	M1	Female	trans
cg25928510_RAB28P2	1.63E-05	7.58E-05	-0.25184753	M1	Female	trans
cg00256632_NXPH2	1.63E-05	7.58E-05	-0.514465815	M1	Female	trans
cg04945395_C5orf38	1.63E-05	7.58E-05	0.445434734	M1	Female	trans
cg09235504_TLR8-AS1	1.63E-05	7.58E-05	-0.433591689	M1	Female	trans
cg02560739_CYB5AP2	1.63E-05	7.58E-05	-0.565261223	M1	Female	trans
cg24863484_LILRB3	1.63E-05	7.58E-05	-0.580079137	M1	Female	trans
cg27194219_ENSG00000236744	1.63E-05	7.58E-05	-0.418509459	M1	Female	trans
cg02372001_DHDH	1.63E-05	7.58E-05	-0.387364308	M1	Female	trans
cg16939169_IGHV2-26	1.63E-05	7.58E-05	-0.167512171	M1	Female	trans
cg05013129_ENSG00000224163	1.63E-05	7.58E-05	0.550248456	M1	Female	trans
cg08664874_IGHV3-13	1.63E-05	7.58E-05	-0.314523756	M1	Female	trans
cg16006105_KIAA0087	1.63E-05	7.58E-05	-0.336799062	M1	Female	trans
cg00190393_RPL30P14	1.63E-05	7.58E-05	-0.427902888	M1	Female	trans
cg09760986_NPY5R	1.63E-05	7.58E-05	-0.649681877	M1	Female	trans
cg21110711_LINC01738	1.63E-05	7.58E-05	-0.689896221	M1	Female	trans
cg15580665_ENSG00000233739	1.63E-05	7.58E-05	-0.679914368	M1	Female	trans
cg09299773_STX19	1.63E-05	7.58E-05	-0.443308066	M1	Female	trans
cg22744098_MIR199A2	1.64E-05	7.58E-05	-0.464110548	M1	Female	trans
cg19331905_GPLD1	1.64E-05	7.58E-05	-0.736844507	M1	Female	trans
cg07173972_CLDN4	1.64E-05	7.58E-05	-0.498329156	M1	Female	trans
cg22702814_HTRA4	1.64E-05	7.58E-05	-0.50804985	M1	Female	trans
cg26356782_ENSG00000224731	1.64E-05	7.58E-05	-0.597747362	M1	Female	trans
cg10958924_ENSG00000229618	1.64E-05	7.58E-05	0.5536596	M1	Female	trans
cg11390628_SH3PXD2B	1.64E-05	7.58E-05	-0.819089475	M1	Female	trans
cg19182035_TFF1	1.64E-05	7.58E-05	-0.396091297	M1	Female	trans
cg02327812_OR5AS1	1.64E-05	7.58E-05	-0.614657643	M1	Female	trans
cg26081710_OR2H1	1.64E-05	7.58E-05	-0.510881832	M1	Female	trans
cg22352554_ENSG00000235563	1.64E-05	7.58E-05	-0.687002569	M1	Female	trans
cg20511807_ENSG00000233648	1.64E-05	7.58E-05	0.460075803	M1	Female	trans
cg17121694_LINC01707	1.64E-05	7.58E-05	-0.385576115	M1	Female	trans
cg02478793_MBL1P	1.64E-05	7.58E-05	-0.559831211	M1	Female	trans
cg14987596_RPS2P39	1.64E-05	7.58E-05	-0.460010914	M1	Female	trans
cg03697766_RN7SL836P	1.64E-05	7.58E-05	-0.330083438	M1	Female	trans
cg26379583_ENSG00000243705	1.64E-05	7.58E-05	-0.255287107	M1	Female	trans
cg02950209_ENSG00000233577	1.64E-05	7.58E-05	-0.51926918	M1	Female	trans
cg15466595_ENSG00000237888	1.64E-05	7.58E-05	-0.36761568	M1	Female	trans
cg08293824_PAFAH1B2P1	1.64E-05	7.58E-05	0.659251522	M1	Female	trans
cg07335671_TFPI2	1.64E-05	7.58E-05	-0.644042945	M1	Female	trans
cg16964439_UBE2FP1	1.64E-05	7.58E-05	-0.490650699	M1	Female	trans
cg21408460_ENSG00000231187	1.64E-05	7.58E-05	0.754632441	M1	Female	trans
cg15520372_NXF4	1.64E-05	7.58E-05	-0.251121037	M1	Female	trans
cg15520372_MIR379	1.64E-05	7.58E-05	-0.56926923	M1	Female	trans
cg15520372_TSPY13P	1.64E-05	7.58E-05	-0.249685535	M1	Female	trans
cg15520372_BARHL2	1.64E-05	7.58E-05	-0.56926923	M1	Female	trans
cg15520372_RPS20P13	1.64E-05	7.58E-05	-0.510685268	M1	Female	trans
cg15520372_LINC02049	1.64E-05	7.58E-05	-0.417122457	M1	Female	trans
cg15520372_LINC00955	1.64E-05	7.58E-05	-0.56926923	M1	Female	trans
cg15520372_TFAP2D	1.64E-05	7.58E-05	-0.56926923	M1	Female	trans
cg15520372_RNU6-300P	1.64E-05	7.58E-05	-0.233851199	M1	Female	trans
cg15520372_OR4A15	1.64E-05	7.58E-05	-0.404033334	M1	Female	trans
cg15520372_OR5W1P	1.64E-05	7.58E-05	-0.56926923	M1	Female	trans
cg15520372_OR9G1	1.64E-05	7.58E-05	-0.404033334	M1	Female	trans
cg15520372_TRIM49D2	1.64E-05	7.58E-05	-0.404033334	M1	Female	trans
cg15520372_OR10D5P	1.64E-05	7.58E-05	-0.56926923	M1	Female	trans
cg15520372_STARP1	1.64E-05	7.58E-05	-0.404033334	M1	Female	trans
cg15520372_TRAV9-1	1.64E-05	7.58E-05	-0.404033334	M1	Female	trans
cg15520372_RPL18P11	1.64E-05	7.58E-05	-0.404033334	M1	Female	trans
cg15520372_KCNQ2-AS1	1.64E-05	7.58E-05	-0.56926923	M1	Female	trans
cg15520372_ENSG00000199196	1.64E-05	7.58E-05	-0.510685268	M1	Female	trans
cg15520372_ENSG00000203492	1.64E-05	7.58E-05	-0.404033334	M1	Female	trans
cg15520372_ENSG00000225785	1.64E-05	7.58E-05	-0.56926923	M1	Female	trans
cg15520372_ENSG00000226014	1.64E-05	7.58E-05	-0.56926923	M1	Female	trans
cg15520372_ENSG00000226433	1.64E-05	7.58E-05	-0.559011287	M1	Female	trans
cg15520372_ENSG00000233193	1.64E-05	7.58E-05	-0.404033334	M1	Female	trans
cg15520372_ENSG00000233376	1.64E-05	7.58E-05	-0.56926923	M1	Female	trans
cg15520372_ENSG00000235738	1.64E-05	7.58E-05	-0.56926923	M1	Female	trans
cg15139063_SNORA16B	1.64E-05	7.58E-05	-0.407569668	M1	Female	trans
cg06302718_PTPRH	1.64E-05	7.58E-05	-0.582996848	M1	Female	trans
cg01558110_ENSG00000204399	1.64E-05	7.58E-05	-0.629798229	M1	Female	trans
cg00462104_SERPINF2	1.64E-05	7.58E-05	-0.660452332	M1	Female	trans
cg06506288_LAMTOR3P1	1.64E-05	7.58E-05	-0.567399676	M1	Female	trans
cg22203300_TOMM40P4	1.64E-05	7.58E-05	-1.15180302	M1	Female	trans
cg04149381_FGF7P4	1.64E-05	7.58E-05	-0.728175172	M1	Female	trans
cg25855415_HTN3	1.64E-05	7.58E-05	-0.213106206	M1	Female	trans
cg19953290_FAM242D	1.64E-05	7.58E-05	-0.604689719	M1	Female	trans
cg11156873_SOST	1.64E-05	7.58E-05	-0.473881194	M1	Female	trans
cg01494083_UFL1-AS1	1.64E-05	7.58E-05	-0.3117289	M1	Female	trans
cg04004768_ENSG00000214035	1.64E-05	7.58E-05	-0.675230567	M1	Female	trans
cg23745161_RPL19P14	1.64E-05	7.58E-05	-0.380632781	M1	Female	trans
cg10296718_IGLV1-44	1.64E-05	7.58E-05	-0.293790421	M1	Female	trans
cg07439594_SNORD58A	1.64E-05	7.58E-05	-0.731211811	M1	Female	trans
cg11390628_TRBV7-5	1.64E-05	7.58E-05	-0.833417547	M1	Female	trans
cg03705384_SLC16A12-AS1	1.64E-05	7.58E-05	0.629670065	M1	Female	trans
cg07082012_USH2A-AS2	1.64E-05	7.58E-05	-0.547355327	M1	Female	trans
cg09548246_ADRB3	1.64E-05	7.58E-05	-0.420255112	M1	Female	trans
cg00693004_HNRNPA1P63	1.64E-05	7.58E-05	-0.313583669	M1	Female	trans
cg11153505_TRIB2	1.64E-05	7.58E-05	-0.586196019	M1	Female	trans
cg21245844_LYVE1	1.64E-05	7.58E-05	-0.819498967	M1	Female	trans
cg18055007_ENSG00000212490	1.64E-05	7.58E-05	0.891315824	M1	Female	trans
cg14924064_RPL10AP2	1.64E-05	7.58E-05	0.502316687	M1	Female	trans
cg16856722_CDY8P	1.64E-05	7.58E-05	-0.579250846	M1	Female	trans
cg25212717_FAM163B	1.64E-05	7.58E-05	-0.760735086	M1	Female	trans
cg25317319_PLA2G4E	1.64E-05	7.58E-05	-0.702779366	M1	Female	trans
cg09257557_ANKRD60	1.64E-05	7.58E-05	-0.377779403	M1	Female	trans
cg10040153_ENSG00000232342	1.64E-05	7.58E-05	-0.531123843	M1	Female	trans
cg02401524_FOXD4L1	1.64E-05	7.58E-05	-0.438448835	M1	Female	trans
cg11916219_LSP1P3	1.64E-05	7.58E-05	0.435405109	M1	Female	trans
cg10259482_TRBV11-1	1.64E-05	7.58E-05	-0.563740633	M1	Female	trans
cg18438405_OR4Q3	1.64E-05	7.58E-05	-0.699624776	M1	Female	trans
cg16436181_RNA5SP145	1.64E-05	7.58E-05	-0.60999872	M1	Female	trans
cg02590715_AIM2	1.64E-05	7.58E-05	-0.434981866	M1	Female	trans
cg12836961_RPL21P28	1.64E-05	7.58E-05	-0.827095527	M1	Female	trans
cg08296131_FRMPD3-AS1	1.64E-05	7.58E-05	-0.569509879	M1	Female	trans
cg11153505_CAMP	1.64E-05	7.58E-05	-0.577439241	M1	Female	trans
cg12291533_GBP2	1.64E-05	7.58E-05	-0.550434252	M1	Female	trans
cg22797354_DEFB132	1.64E-05	7.58E-05	-0.569257382	M1	Female	trans
cg15691584_BMS1P22	1.64E-05	7.59E-05	-0.613161861	M1	Female	trans
cg09765807_ENSG00000243554	1.64E-05	7.59E-05	-0.414039334	M1	Female	trans
cg16378520_MIR181A1	1.64E-05	7.59E-05	-0.467563417	M1	Female	trans
cg08821973_IPO7P1	1.64E-05	7.59E-05	-0.444805612	M1	Female	trans
cg11921348_ENSG00000223428	1.64E-05	7.59E-05	-0.557346818	M1	Female	trans
cg18174486_RNU6-1200P	1.64E-05	7.59E-05	-0.592103271	M1	Female	trans
cg01620164_ENSG00000179755	1.64E-05	7.59E-05	-0.702628221	M1	Female	trans
cg24186114_ENSG00000233484	1.64E-05	7.59E-05	-0.686731439	M1	Female	trans
cg21318603_OR7E162P	1.64E-05	7.59E-05	-0.596738161	M1	Female	trans
cg25633099_ENSG00000236173	1.64E-05	7.59E-05	-0.902713552	M1	Female	trans
cg15598182_MTND5P17	1.64E-05	7.59E-05	-0.502538349	M1	Female	trans
cg17947922_SLC22A14	1.64E-05	7.59E-05	-0.61808256	M1	Female	trans
cg26338386_GALR1	1.64E-05	7.59E-05	-0.646072606	M1	Female	trans
cg13404427_FAM90A13P	1.64E-05	7.59E-05	-0.581223041	M1	Female	trans
cg18777140_ENSG00000205035	1.64E-05	7.59E-05	-0.899746847	M1	Female	trans
cg24856383_RNU6-843P	1.64E-05	7.59E-05	0.405068569	M1	Female	trans
cg05056349_RBP4	1.64E-05	7.59E-05	0.643946805	M1	Female	trans
cg20614067_PRL	1.64E-05	7.59E-05	-0.418525201	M1	Female	trans
cg20614067_RN7SL22P	1.64E-05	7.59E-05	-0.592625261	M1	Female	trans
cg02006790_ENSG00000229882	1.64E-05	7.59E-05	-0.399600754	M1	Female	trans
cg17334266_IMPDH1P2	1.64E-05	7.59E-05	-0.653701919	M1	Female	trans
cg06758833_RNU6-392P	1.64E-05	7.59E-05	-0.711555593	M1	Female	trans
cg02303400_NHEG1	1.64E-05	7.59E-05	-0.387561513	M1	Female	trans
cg11202824_MAFA	1.64E-05	7.59E-05	-0.520850987	M1	Female	trans
cg12552823_ADAM24P	1.64E-05	7.59E-05	-0.625409874	M1	Female	trans
cg17896072_ENSG00000241828	1.64E-05	7.59E-05	-0.773777572	M1	Female	trans
cg08764590_ASB5	1.64E-05	7.59E-05	-0.549214872	M1	Female	trans
cg13375352_ENSG00000224626	1.64E-05	7.59E-05	0.67146799	M1	Female	trans
cg18569141_RNU6-746P	1.64E-05	7.59E-05	0.512414005	M1	Female	trans
cg05079074_MIR26B	1.64E-05	7.59E-05	-0.589517121	M1	Female	trans
cg08771408_TRBV10-1	1.64E-05	7.59E-05	-0.298987352	M1	Female	trans
cg05821771_ENSG00000230241	1.64E-05	7.59E-05	-0.521430161	M1	Female	trans
cg08317284_VN1R36P	1.64E-05	7.59E-05	0.454190524	M1	Female	trans
cg02536637_NGF-AS1	1.64E-05	7.59E-05	-0.571741994	M1	Female	trans
cg20369573_ENSG00000236434	1.64E-05	7.59E-05	-0.563012512	M1	Female	trans
cg18301136_USP8P2	1.64E-05	7.59E-05	-0.559713685	M1	Female	trans
cg09607298_MIR202HG	1.64E-05	7.59E-05	-0.480731489	M1	Female	trans
cg14369518_RNA5SP124	1.64E-05	7.59E-05	-0.433754584	M1	Female	trans
cg26718078_ENSG00000230485	1.64E-05	7.59E-05	-0.954299911	M1	Female	trans
cg03915648_RNU1-148P	1.64E-05	7.59E-05	0.577892408	M1	Female	trans
cg02931193_UNC79	1.64E-05	7.59E-05	-0.617536423	M1	Female	trans
cg14313932_RN7SL797P	1.64E-05	7.59E-05	-0.644089698	M1	Female	trans
cg02566953_LINC01736	1.64E-05	7.59E-05	-0.468517498	M1	Female	trans
cg25407410_LINC02646	1.64E-05	7.59E-05	-0.456913677	M1	Female	trans
cg12938017_DEFB103A	1.64E-05	7.59E-05	1.080501188	M1	Female	trans
cg12615916_GLRB	1.64E-05	7.59E-05	0.534946654	M1	Female	trans
cg09184995_KRTAP1-5	1.64E-05	7.59E-05	-0.685290593	M1	Female	trans
cg05868023_KIF26A	1.64E-05	7.59E-05	0.409462964	M1	Female	trans
cg20571761_ENSG00000236394	1.64E-05	7.59E-05	-0.456837734	M1	Female	trans
cg02426343_LINC01342	1.64E-05	7.59E-05	0.802932574	M1	Female	trans
cg25284798_ENSG00000237846	1.64E-05	7.59E-05	-0.398718113	M1	Female	trans
cg08687494_LINC01388	1.64E-05	7.59E-05	-0.388879353	M1	Female	trans
cg25217772_ENSG00000229505	1.64E-05	7.59E-05	-0.556481156	M1	Female	trans
cg00171290_ENSG00000233708	1.64E-05	7.59E-05	-0.373460227	M1	Female	trans
cg17753661_ENSG00000212175	1.64E-05	7.59E-05	-0.559550144	M1	Female	trans
cg15025375_ENSG00000205596	1.64E-05	7.59E-05	-0.49178277	M1	Female	trans
cg23839761_RN7SKP28	1.64E-05	7.59E-05	0.682701869	M1	Female	trans
cg23839761_ENSG00000239137	1.64E-05	7.59E-05	0.682701869	M1	Female	trans
cg23839761_LINC01761	1.64E-05	7.59E-05	0.458161277	M1	Female	trans
cg23839761_RNU6-788P	1.64E-05	7.59E-05	0.458161277	M1	Female	trans
cg23839761_SNORD36A	1.64E-05	7.59E-05	0.418623311	M1	Female	trans
cg23839761_RNA5SP428	1.64E-05	7.59E-05	0.682701869	M1	Female	trans
cg23839761_RNU6-1326P	1.64E-05	7.59E-05	0.682701869	M1	Female	trans
cg23839761_Y_RNA	1.64E-05	7.59E-05	0.484541054	M1	Female	trans
cg23839761_TYRL	1.64E-05	7.59E-05	0.303288072	M1	Female	trans
cg02990361_GPR153	1.64E-05	7.59E-05	0.525332849	M1	Female	trans
cg07766767_SMCR5	1.64E-05	7.59E-05	-0.766544332	M1	Female	trans
cg19822890_GABRA4	1.64E-05	7.59E-05	-0.565613365	M1	Female	trans
cg11687389_CD5	1.64E-05	7.59E-05	-0.494077788	M1	Female	trans
cg11501596_RN7SL418P	1.64E-05	7.59E-05	-0.541899695	M1	Female	trans
cg02735204_RARRES2P1	1.64E-05	7.59E-05	-0.389137108	M1	Female	trans
cg07917878_LINC01740	1.64E-05	7.59E-05	-0.856778732	M1	Female	trans
cg01753252_RPL23AP48	1.64E-05	7.59E-05	-0.57460575	M1	Female	trans
cg05233863_ENSG00000234891	1.64E-05	7.59E-05	-0.38876874	M1	Female	trans
cg06054099_SNORD114-22	1.64E-05	7.59E-05	-0.784919645	M1	Female	trans
cg06054099_KIF2B	1.64E-05	7.59E-05	-0.784919645	M1	Female	trans
cg06054099_OR7E19P	1.64E-05	7.59E-05	-0.784919645	M1	Female	trans
cg06054099_ENSG00000224400	1.64E-05	7.59E-05	-0.526759634	M1	Female	trans
cg06054099_SAR1AP1	1.64E-05	7.59E-05	-0.501277355	M1	Female	trans
cg06054099_ENSG00000234918	1.64E-05	7.59E-05	-0.501277355	M1	Female	trans
cg06054099_GGCTP3	1.64E-05	7.59E-05	-0.562359724	M1	Female	trans
cg06054099_ENSG00000230432	1.64E-05	7.59E-05	-0.704142923	M1	Female	trans
cg06054099_MTND2P19	1.64E-05	7.59E-05	-0.557089132	M1	Female	trans
cg06054099_AKR1B1P2	1.64E-05	7.59E-05	-0.557089132	M1	Female	trans
cg06054099_RNU6-924P	1.64E-05	7.59E-05	-0.557089132	M1	Female	trans
cg23492225_RAX	1.64E-05	7.59E-05	-0.450720166	M1	Female	trans
cg03513472_ASCL3	1.64E-05	7.59E-05	-0.995072772	M1	Female	trans
cg01653701_SLC45A3	1.64E-05	7.59E-05	0.595398527	M1	Female	trans
cg18811157_AURKB	1.64E-05	7.59E-05	-0.565394136	M1	Female	trans
cg18455405_HMGN1P5	1.64E-05	7.59E-05	-0.429969964	M1	Female	trans
cg07346595_LINC01346	1.64E-05	7.59E-05	-0.412244102	M1	Female	trans
cg25352098_LINC00686	1.64E-05	7.59E-05	-0.597702497	M1	Female	trans
cg04072177_RPL17P20	1.64E-05	7.59E-05	-0.566023574	M1	Female	trans
cg22286640_PRSS21	1.64E-05	7.59E-05	0.728527976	M1	Female	trans
cg05481879_RNU6-930P	1.64E-05	7.59E-05	-0.504923453	M1	Female	trans
cg12571007_GPR75	1.64E-05	7.59E-05	-0.40117676	M1	Female	trans
cg11465192_OPN1MW2	1.64E-05	7.59E-05	-0.675534908	M1	Female	trans
cg01512230_SNORA7A	1.64E-05	7.59E-05	-0.539693237	M1	Female	trans
cg22661701_IGLJ2	1.64E-05	7.59E-05	-0.438677601	M1	Female	trans
cg13716788_ENSG00000232895	1.64E-05	7.59E-05	-0.22745263	M1	Female	trans
cg00686450_CENPVL3	1.64E-05	7.59E-05	-0.449784025	M1	Female	trans
cg02145137_LINC00347	1.64E-05	7.59E-05	-0.433885908	M1	Female	trans
cg09476440_RPL36AP41	1.64E-05	7.59E-05	-0.432650883	M1	Female	trans
cg23204757_RNA5SP292	1.64E-05	7.59E-05	0.348329708	M1	Female	trans
cg08315421_LINC02796	1.64E-05	7.59E-05	-0.685762239	M1	Female	trans
cg02614372_CYP1B1-AS1	1.64E-05	7.59E-05	-0.683997457	M1	Female	trans
cg16328106_OR9M1P	1.64E-05	7.60E-05	0.588173102	M1	Female	trans
cg15335251_KIF25-AS1	1.64E-05	7.60E-05	-0.735098076	M1	Female	trans
cg15644305_MFNG	1.64E-05	7.60E-05	-0.551184539	M1	Female	trans
cg23024913_SNORA63	1.64E-05	7.60E-05	-0.417538788	M1	Female	trans
cg12372706_NXPH3	1.64E-05	7.60E-05	-0.59580893	M1	Female	trans
cg16210324_VTA1P1	1.64E-05	7.60E-05	-0.594111244	M1	Female	trans
cg27346424_ENSG00000213393	1.64E-05	7.60E-05	0.588329485	M1	Female	trans
cg10263003_DNAJB8-AS1	1.64E-05	7.60E-05	-0.749906651	M1	Female	trans
cg19290181_ENSG00000225148	1.64E-05	7.60E-05	-0.491646018	M1	Female	trans
cg26474203_RN7SKP20	1.64E-05	7.60E-05	-0.861224191	M1	Female	trans
cg15335251_DGAT2L6	1.64E-05	7.60E-05	-0.762788062	M1	Female	trans
cg03220912_SEPTIN2	1.64E-05	7.60E-05	-0.516875977	M1	Female	trans
cg13646545_GREM2	1.64E-05	7.60E-05	-0.908023244	M1	Female	trans
cg11084113_LINC02138	1.64E-05	7.60E-05	-0.751453617	M1	Female	trans
cg10411658_CRISPLD1	1.64E-05	7.60E-05	-0.47133083	M1	Female	trans
cg01210264_GAPDHP16	1.64E-05	7.60E-05	-0.454268194	M1	Female	trans
cg11889058_PRDM6	1.64E-05	7.60E-05	-0.447298875	M1	Female	trans
cg16627759_DBX1	1.64E-05	7.60E-05	-0.463490229	M1	Female	trans
cg09825146_SNORD115-36	1.64E-05	7.60E-05	0.597682925	M1	Female	trans
cg13880275_ENSG00000233517	1.64E-05	7.60E-05	0.496788542	M1	Female	trans
cg09391279_FCRLB	1.64E-05	7.60E-05	-0.527020174	M1	Female	trans
cg06110166_ENSG00000243018	1.64E-05	7.60E-05	0.562675383	M1	Female	trans
cg10040153_RNU6-246P	1.64E-05	7.60E-05	-0.628099347	M1	Female	trans
cg25933095_CALML3-AS1	1.64E-05	7.60E-05	-0.420452212	M1	Female	trans
cg04001978_ZSWIM2	1.64E-05	7.60E-05	-0.458829114	M1	Female	trans
cg04337937_SMPDL3B	1.64E-05	7.60E-05	-0.628756798	M1	Female	trans
cg10044466_ENSG00000242477	1.64E-05	7.60E-05	0.571145091	M1	Female	trans
cg20683445_HSPE1P28	1.64E-05	7.60E-05	-0.43817696	M1	Female	trans
cg22973076_RNU1-11P	1.64E-05	7.60E-05	0.503362256	M1	Female	trans
cg14509967_CCRL2	1.64E-05	7.60E-05	0.388823817	M1	Female	trans
cg09861450_RPL5P33	1.64E-05	7.60E-05	0.125868153	M1	Female	trans
cg09861450_MIR548XHG	1.64E-05	7.60E-05	0.140460034	M1	Female	trans
cg09861450_LCE2B	1.64E-05	7.60E-05	0.578121296	M1	Female	trans
cg09861450_APCS	1.64E-05	7.60E-05	0.336278734	M1	Female	trans
cg09861450_MTND4P28	1.64E-05	7.60E-05	0.578121296	M1	Female	trans
cg09861450_PRR23B	1.64E-05	7.60E-05	0.578121296	M1	Female	trans
cg09861450_GPR53P	1.64E-05	7.60E-05	0.578121296	M1	Female	trans
cg09861450_RPL23AP46	1.64E-05	7.60E-05	0.578121296	M1	Female	trans
cg09861450_DEFA7P	1.64E-05	7.60E-05	0.578121296	M1	Female	trans
cg09861450_PAICSP2	1.64E-05	7.60E-05	0.578121296	M1	Female	trans
cg09861450_MIR764	1.64E-05	7.60E-05	0.578121296	M1	Female	trans
cg09861450_ENSG00000227475	1.64E-05	7.60E-05	0.578121296	M1	Female	trans
cg09861450_ENSG00000228289	1.64E-05	7.60E-05	0.578121296	M1	Female	trans
cg09861450_ENSG00000236823	1.64E-05	7.60E-05	0.578121296	M1	Female	trans
cg09861450_OR10J6P	1.64E-05	7.60E-05	0.410316003	M1	Female	trans
cg09861450_ENSG00000225480	1.64E-05	7.60E-05	0.410316003	M1	Female	trans
cg09861450_ENSG00000230867	1.64E-05	7.60E-05	0.410316003	M1	Female	trans
cg09861450_RPL26P37	1.64E-05	7.60E-05	0.324024545	M1	Female	trans
cg09861450_CNN2P11	1.64E-05	7.60E-05	0.387977246	M1	Female	trans
cg09861450_RNU1-101P	1.64E-05	7.60E-05	0.518626361	M1	Female	trans
cg07879897_ENSG00000173966	1.64E-05	7.60E-05	0.639096229	M1	Female	trans
cg18455405_BLOC1S3	1.64E-05	7.60E-05	-0.41184007	M1	Female	trans
cg23203812_RNU6-951P	1.64E-05	7.60E-05	-0.420123074	M1	Female	trans
cg06736785_STRN4	1.64E-05	7.60E-05	-0.609244119	M1	Female	trans
cg04343263_PGLYRP1	1.64E-05	7.60E-05	-0.506952396	M1	Female	trans
cg03266048_ENSG00000224739	1.64E-05	7.60E-05	-0.622297396	M1	Female	trans
cg11091734_ENSG00000232188	1.64E-05	7.60E-05	-0.432228295	M1	Female	trans
cg21051694_SGCA	1.64E-05	7.60E-05	0.777616656	M1	Female	trans
cg16071815_CDH26	1.64E-05	7.60E-05	-0.406011647	M1	Female	trans
cg02813813_ENSG00000235319	1.64E-05	7.60E-05	-0.524911082	M1	Female	trans
cg16990532_RNU6-337P	1.64E-05	7.60E-05	0.378656484	M1	Female	trans
cg03351580_IMPDH1P2	1.64E-05	7.60E-05	-0.494270541	M1	Female	trans
cg02902649_CXCL14	1.64E-05	7.60E-05	-0.645115239	M1	Female	trans
cg08012663_SSTR5	1.64E-05	7.60E-05	-0.612898354	M1	Female	trans
cg23175824_PAFAH1B2P1	1.64E-05	7.60E-05	0.686386961	M1	Female	trans
cg16119907_RPL22P10	1.64E-05	7.60E-05	-0.508775992	M1	Female	trans
cg06503715_ENSG00000231496	1.64E-05	7.60E-05	-0.5740154	M1	Female	trans
cg10501972_RN7SKP207	1.64E-05	7.60E-05	-0.758703602	M1	Female	trans
cg17552116_FGF7P2	1.64E-05	7.60E-05	0.135415141	M1	Female	trans
cg17552116_Y_RNA	1.64E-05	7.60E-05	0.623033354	M1	Female	trans
cg17552116_ENSG00000232958	1.64E-05	7.60E-05	0.265034674	M1	Female	trans
cg17552116_RNU6-627P	1.64E-05	7.60E-05	0.694505481	M1	Female	trans
cg17552116_OTOS	1.64E-05	7.60E-05	0.466082682	M1	Female	trans
cg17552116_RNU1-76P	1.64E-05	7.60E-05	0.694505481	M1	Female	trans
cg17552116_LINC01626	1.64E-05	7.60E-05	0.694505481	M1	Female	trans
cg17552116_FABP12P1	1.64E-05	7.60E-05	0.694505481	M1	Female	trans
cg17552116_DEFB128	1.64E-05	7.60E-05	0.694505481	M1	Female	trans
cg17552116_ENSG00000228167	1.64E-05	7.60E-05	0.694505481	M1	Female	trans
cg17552116_ENSG00000229013	1.64E-05	7.60E-05	0.694505481	M1	Female	trans
cg17552116_ENSG00000234638	1.64E-05	7.60E-05	0.694505481	M1	Female	trans
cg17552116_NTM-IT	1.64E-05	7.60E-05	0.492918553	M1	Female	trans
cg17552116_RN7SL305P	1.64E-05	7.60E-05	0.492918553	M1	Female	trans
cg25102279_KIAA1755	1.64E-05	7.60E-05	-0.413882258	M1	Female	trans
cg00171290_EREG	1.64E-05	7.60E-05	-0.199862671	M1	Female	trans
cg22451117_TRBV1	1.64E-05	7.60E-05	-0.8324563	M1	Female	trans
cg06403630_PPP1R3A	1.64E-05	7.60E-05	-0.532294288	M1	Female	trans
cg06338987_SLURP1	1.64E-05	7.60E-05	-0.452714372	M1	Female	trans
cg02768760_TRAPPC9	1.64E-05	7.60E-05	-0.537162306	M1	Female	trans
cg17329886_MIR1266	1.64E-05	7.60E-05	-0.391083945	M1	Female	trans
cg19193854_APOH	1.64E-05	7.60E-05	-0.574185672	M1	Female	trans
cg05836256_MIR663AHG	1.64E-05	7.60E-05	-0.474821383	M1	Female	trans
cg12377084_HS6ST2-AS1	1.64E-05	7.60E-05	-0.84126566	M1	Female	trans
cg12485992_ENSG00000233219	1.64E-05	7.60E-05	-0.402388371	M1	Female	trans
cg16899501_ROPN1	1.64E-05	7.60E-05	-0.512447676	M1	Female	trans
cg09929408_ENSG00000227902	1.64E-05	7.60E-05	-0.516751638	M1	Female	trans
cg09534232_BARHL2	1.64E-05	7.60E-05	-0.59242626	M1	Female	trans
cg09534232_RPS20P13	1.64E-05	7.60E-05	-0.531459189	M1	Female	trans
cg09534232_LINC02049	1.64E-05	7.60E-05	-0.434090382	M1	Female	trans
cg09534232_LINC00955	1.64E-05	7.60E-05	-0.59242626	M1	Female	trans
cg09534232_TFAP2D	1.64E-05	7.60E-05	-0.59242626	M1	Female	trans
cg09534232_OR4A15	1.64E-05	7.60E-05	-0.420468812	M1	Female	trans
cg09534232_OR5W1P	1.64E-05	7.60E-05	-0.59242626	M1	Female	trans
cg09534232_OR9G1	1.64E-05	7.60E-05	-0.420468812	M1	Female	trans
cg09534232_TRIM49D2	1.64E-05	7.60E-05	-0.420468812	M1	Female	trans
cg09534232_OR10D5P	1.64E-05	7.60E-05	-0.59242626	M1	Female	trans
cg09534232_STARP1	1.64E-05	7.60E-05	-0.420468812	M1	Female	trans
cg09534232_TRAV9-1	1.64E-05	7.60E-05	-0.420468812	M1	Female	trans
cg09534232_MIR379	1.64E-05	7.60E-05	-0.59242626	M1	Female	trans
cg09534232_RPL18P11	1.64E-05	7.60E-05	-0.420468812	M1	Female	trans
cg09534232_KCNQ2-AS1	1.64E-05	7.60E-05	-0.59242626	M1	Female	trans
cg09534232_NXF4	1.64E-05	7.60E-05	-0.261336269	M1	Female	trans
cg09534232_ENSG00000199196	1.64E-05	7.60E-05	-0.531459189	M1	Female	trans
cg09534232_ENSG00000203492	1.64E-05	7.60E-05	-0.420468812	M1	Female	trans
cg09534232_ENSG00000225785	1.64E-05	7.60E-05	-0.59242626	M1	Female	trans
cg09534232_ENSG00000226014	1.64E-05	7.60E-05	-0.59242626	M1	Female	trans
cg09534232_ENSG00000226433	1.64E-05	7.60E-05	-0.581751039	M1	Female	trans
cg09534232_ENSG00000233193	1.64E-05	7.60E-05	-0.420468812	M1	Female	trans
cg09534232_ENSG00000233376	1.64E-05	7.60E-05	-0.59242626	M1	Female	trans
cg09534232_ENSG00000235738	1.64E-05	7.60E-05	-0.59242626	M1	Female	trans
cg09534232_TSPY13P	1.64E-05	7.60E-05	-0.259842374	M1	Female	trans
cg09534232_RNU6-300P	1.64E-05	7.60E-05	-0.24336392	M1	Female	trans
cg20638896_DUSP2	1.64E-05	7.60E-05	-0.770565396	M1	Female	trans
cg03272877_HIBADH	1.64E-05	7.60E-05	0.804696695	M1	Female	trans
cg01479912_DIAPH3-AS2	1.64E-05	7.60E-05	0.404611381	M1	Female	trans
cg11572138_POM121L3P	1.64E-05	7.60E-05	-0.235347693	M1	Female	trans
cg19378640_MTND4P30	1.64E-05	7.60E-05	0.516972695	M1	Female	trans
cg03292225_SPATA2P1	1.64E-05	7.60E-05	-0.515713308	M1	Female	trans
cg06738890_PGA3	1.64E-05	7.60E-05	-0.919138844	M1	Female	trans
cg01040630_PIGPP2	1.64E-05	7.60E-05	0.531020561	M1	Female	trans
cg18931888_PMS2P12	1.64E-05	7.60E-05	-0.678925459	M1	Female	trans
cg13440411_RPSAP55	1.64E-05	7.60E-05	-0.71914425	M1	Female	trans
cg23938295_ALDOAP1	1.64E-05	7.60E-05	-0.525899098	M1	Female	trans
cg02476436_SMIM23	1.64E-05	7.60E-05	-0.695753375	M1	Female	trans
cg03974581_ENSG00000233574	1.64E-05	7.60E-05	-0.571534441	M1	Female	trans
cg23973115_ENSG00000223563	1.64E-05	7.60E-05	-0.495435644	M1	Female	trans
cg14544216_RNA5SP450	1.64E-05	7.60E-05	-1.040324661	M1	Female	trans
cg20927800_MAGEC1	1.64E-05	7.60E-05	-0.124714502	M1	Female	trans
cg20927800_FAM197Y2	1.64E-05	7.60E-05	-0.442267169	M1	Female	trans
cg20927800_SAPCD2P2	1.64E-05	7.60E-05	-0.410319456	M1	Female	trans
cg20927800_KRTAP19-5	1.64E-05	7.60E-05	-0.410319456	M1	Female	trans
cg20927800_FAM197Y5	1.64E-05	7.60E-05	-0.701421151	M1	Female	trans
cg20927800_FAM197Y3	1.64E-05	7.60E-05	-0.500658001	M1	Female	trans
cg20927800_HMGB1P15	1.64E-05	7.60E-05	-0.316407885	M1	Female	trans
cg20927800_ENSG00000241105	1.64E-05	7.60E-05	-0.500658001	M1	Female	trans
cg20927800_RNA5SP59	1.64E-05	7.60E-05	-0.705410101	M1	Female	trans
cg20927800_RNA5SP100	1.64E-05	7.60E-05	-0.705410101	M1	Female	trans
cg20927800_RNA5SP175	1.64E-05	7.60E-05	-0.705410101	M1	Female	trans
cg20927800_NEUROD6	1.64E-05	7.60E-05	-0.705410101	M1	Female	trans
cg20927800_MSANTD2P1	1.64E-05	7.60E-05	-0.705410101	M1	Female	trans
cg20927800_ENSG00000226570	1.64E-05	7.60E-05	-0.705410101	M1	Female	trans
cg20927800_FAM197Y7	1.64E-05	7.60E-05	-0.705410101	M1	Female	trans
cg20927800_ENSG00000236543	1.64E-05	7.60E-05	-0.705410101	M1	Female	trans
cg20927800_ENSG00000237653	1.64E-05	7.60E-05	-0.705410101	M1	Female	trans
cg27190943_ENSG00000237741	1.64E-05	7.60E-05	-0.48224011	M1	Female	trans
cg03985285_ENSG00000225936	1.64E-05	7.60E-05	-0.600484703	M1	Female	trans
cg02302000_RPSAP32	1.64E-05	7.60E-05	-0.802291512	M1	Female	trans
cg11888766_KRTAP21-2	1.64E-05	7.60E-05	-0.568372562	M1	Female	trans
cg12877532_ZBTB21	1.64E-05	7.60E-05	-0.450225056	M1	Female	trans
cg05065888_SLC25A6P1	1.64E-05	7.60E-05	-0.432331826	M1	Female	trans
cg09774124_RNU6-37P	1.64E-05	7.60E-05	-0.545630936	M1	Female	trans
cg08063911_ENSG00000236425	1.64E-05	7.60E-05	0.81005917	M1	Female	trans
cg10515155_FAM220CP	1.64E-05	7.60E-05	-0.662648968	M1	Female	trans
cg16582255_FZD7	1.64E-05	7.60E-05	-0.709323897	M1	Female	trans
cg06571405_LDHBP2	1.64E-05	7.60E-05	-0.457286528	M1	Female	trans
cg11314630_GRIA1	1.64E-05	7.60E-05	-0.866402404	M1	Female	trans
cg17158894_DNA2	1.64E-05	7.60E-05	-0.730119532	M1	Female	trans
cg02061007_ENSG00000231961	1.64E-05	7.60E-05	-0.414649444	M1	Female	trans
cg03220912_RNU2-14P	1.64E-05	7.60E-05	-0.408952411	M1	Female	trans
cg01763364_PAFAH1B2P1	1.64E-05	7.60E-05	0.723772935	M1	Female	trans
cg06854495_PIGCP2	1.64E-05	7.60E-05	-0.637677662	M1	Female	trans
cg25757115_ANOS2P	1.64E-05	7.60E-05	0.49811631	M1	Female	trans
cg16422816_OR9K2	1.64E-05	7.60E-05	-0.848883915	M1	Female	trans
cg08296131_RNU1-146P	1.64E-05	7.60E-05	-0.639998668	M1	Female	trans
cg25033405_TRBV7-6	1.64E-05	7.60E-05	-0.522398957	M1	Female	trans
cg18892128_MARCHF11	1.64E-05	7.60E-05	0.51469859	M1	Female	trans
cg14457908_RPL23AP71	1.64E-05	7.60E-05	-0.642958425	M1	Female	trans
cg23291158_FGF1	1.64E-05	7.60E-05	-0.439697385	M1	Female	trans
cg17686337_ATP5F1AP8	1.64E-05	7.60E-05	-0.285775526	M1	Female	trans
cg09809224_RNF112	1.64E-05	7.60E-05	-0.786429399	M1	Female	trans
cg10039163_CNTNAP4	1.64E-05	7.60E-05	-0.567676447	M1	Female	trans
cg01800262_RNU4-72P	1.64E-05	7.60E-05	-0.544027197	M1	Female	trans
cg25621215_RAP1BP1	1.64E-05	7.60E-05	-0.8729532	M1	Female	trans
cg03560018_ENSG00000229625	1.64E-05	7.60E-05	0.614303752	M1	Female	trans
cg22203300_OR7E62P	1.64E-05	7.60E-05	-1.23812438	M1	Female	trans
cg01616519_ENSG00000235681	1.64E-05	7.60E-05	0.438054647	M1	Female	trans
cg26613778_OR4D1	1.64E-05	7.60E-05	-0.81830581	M1	Female	trans
cg16000638_ENSG00000214883	1.64E-05	7.60E-05	-0.660499889	M1	Female	trans
cg09381162_SNORA68	1.64E-05	7.60E-05	-0.660344626	M1	Female	trans
cg06022607_GDF5-AS1	1.64E-05	7.60E-05	-0.653171722	M1	Female	trans
cg17896072_CSAG1	1.64E-05	7.60E-05	-0.583017477	M1	Female	trans
cg15465092_ENSG00000238158	1.64E-05	7.60E-05	1.023779955	M1	Female	trans
cg19431048_GK-AS1	1.64E-05	7.60E-05	-0.676271011	M1	Female	trans
cg25180916_RNU6-41P	1.64E-05	7.60E-05	0.479522043	M1	Female	trans
cg04263379_RN7SKP108	1.64E-05	7.60E-05	-0.676075282	M1	Female	trans
cg11154349_SNORA73	1.64E-05	7.61E-05	-1.047637297	M1	Female	trans
cg02006790_MYL9	1.64E-05	7.61E-05	-0.425989297	M1	Female	trans
cg23806703_CES1P1	1.64E-05	7.61E-05	-0.569824777	M1	Female	trans
cg18834259_GPR4	1.64E-05	7.61E-05	0.531020766	M1	Female	trans
cg22027573_CXCL10	1.64E-05	7.61E-05	-0.603208404	M1	Female	trans
cg03974581_FCF1P4	1.64E-05	7.61E-05	-0.189568843	M1	Female	trans
cg14417873_RNU6-939P	1.64E-05	7.61E-05	-0.601704725	M1	Female	trans
cg17264779_TTLL11-IT1	1.64E-05	7.61E-05	-0.455542493	M1	Female	trans
cg00525833_ENSG00000228541	1.64E-05	7.61E-05	-0.551269098	M1	Female	trans
cg01073837_OR4F2P	1.64E-05	7.61E-05	0.59617676	M1	Female	trans
cg12877532_ENSG00000234425	1.64E-05	7.61E-05	-0.46831051	M1	Female	trans
cg16378520_RNU6-753P	1.64E-05	7.61E-05	-0.481794595	M1	Female	trans
cg14904662_ENSG00000231098	1.64E-05	7.61E-05	0.429106169	M1	Female	trans
cg24304928_TDRD6	1.64E-05	7.61E-05	-0.460861589	M1	Female	trans
cg08073629_PILRA	1.64E-05	7.61E-05	-0.524702595	M1	Female	trans
cg14513900_FABP7	1.64E-05	7.61E-05	-0.683116612	M1	Female	trans
cg11500903_ENSG00000242327	1.64E-05	7.61E-05	-0.621517255	M1	Female	trans
cg01725586_YBX1P2	1.64E-05	7.61E-05	-0.71577945	M1	Female	trans
cg01742177_PTPRQ	1.64E-05	7.61E-05	-0.358143493	M1	Female	trans
cg02874992_SI	1.64E-05	7.61E-05	-0.65144272	M1	Female	trans
cg15509969_PTPRQ	1.64E-05	7.61E-05	0.354609796	M1	Female	trans
cg17725166_ACTR1AP1	1.64E-05	7.61E-05	-0.391804462	M1	Female	trans
cg26221029_ENSG00000229239	1.64E-05	7.61E-05	-0.499943967	M1	Female	trans
cg05836256_ALDOAP2	1.64E-05	7.61E-05	-0.422357786	M1	Female	trans
cg03397234_RN7SL834P	1.64E-05	7.61E-05	0.589770302	M1	Female	trans
cg23116016_GLRX5P1	1.64E-05	7.61E-05	-0.161863311	M1	Female	trans
cg23116016_RNU6-429P	1.64E-05	7.61E-05	-0.659381941	M1	Female	trans
cg23116016_ENSG00000238066	1.64E-05	7.61E-05	-0.659381941	M1	Female	trans
cg23116016_LINC02630	1.64E-05	7.61E-05	-0.80257414	M1	Female	trans
cg23116016_LINC02248	1.64E-05	7.61E-05	-0.80257414	M1	Female	trans
cg23116016_CCNYL3	1.64E-05	7.61E-05	-0.80257414	M1	Female	trans
cg23116016_RNU5F-7P	1.64E-05	7.61E-05	-0.80257414	M1	Female	trans
cg23116016_ENSG00000240980	1.64E-05	7.61E-05	-0.405821531	M1	Female	trans
cg18668020_FGFBP2	1.64E-05	7.61E-05	-0.707614731	M1	Female	trans
cg01346252_IGLV10-54	1.64E-05	7.61E-05	-0.539836295	M1	Female	trans
cg14045652_CMIP	1.64E-05	7.61E-05	-0.620303185	M1	Female	trans
cg15790457_ENSG00000225681	1.64E-05	7.61E-05	-0.642533048	M1	Female	trans
cg21407000_ENSG00000224260	1.64E-05	7.61E-05	-0.760011956	M1	Female	trans
cg02982951_ABAT	1.64E-05	7.61E-05	-0.371986411	M1	Female	trans
cg17725166_CRYZP1	1.64E-05	7.61E-05	-0.417967826	M1	Female	trans
cg15622619_TUBA3E	1.64E-05	7.61E-05	0.578832074	M1	Female	trans
cg10298896_KRTAP3-1	1.64E-05	7.61E-05	-0.418162615	M1	Female	trans
cg12176654_DYTN	1.64E-05	7.61E-05	-1.065132546	M1	Female	trans
cg07942622_MMP1	1.64E-05	7.61E-05	0.760662614	M1	Female	trans
cg04307318_OR9G4	1.64E-05	7.61E-05	-0.739344758	M1	Female	trans
cg01842321_ENSG00000224731	1.64E-05	7.61E-05	-0.599709403	M1	Female	trans
cg16936906_RNU6-1068P	1.64E-05	7.61E-05	-0.552638287	M1	Female	trans
cg17604362_RNU6-1284P	1.64E-05	7.61E-05	-0.86838377	M1	Female	trans
cg08451822_ENSG00000137808	1.64E-05	7.61E-05	0.683749622	M1	Female	trans
cg11714647_RNU6-294P	1.64E-05	7.61E-05	-0.559141545	M1	Female	trans
cg05745656_RNU6-926P	1.64E-05	7.61E-05	0.763197232	M1	Female	trans
cg03375067_HMHB1	1.64E-05	7.61E-05	-0.655135581	M1	Female	trans
cg09454179_CLPSL2	1.64E-05	7.61E-05	-0.383409587	M1	Female	trans
cg09162333_CASTOR1	1.64E-05	7.61E-05	-0.60053125	M1	Female	trans
cg04945395_SNORD86	1.64E-05	7.61E-05	0.253810843	M1	Female	trans
cg25040746_IGHV3-49	1.64E-05	7.61E-05	-0.557984189	M1	Female	trans
cg11091734_BPIFC	1.64E-05	7.61E-05	-0.461563668	M1	Female	trans
cg16071815_RNU6-236P	1.64E-05	7.61E-05	-0.459114534	M1	Female	trans
cg04508044_FEM1AP3	1.64E-05	7.61E-05	0.469164193	M1	Female	trans
cg01666490_MMP19	1.64E-05	7.61E-05	-0.492160875	M1	Female	trans
cg12081434_BSN	1.64E-05	7.61E-05	-0.52574538	M1	Female	trans
cg11015634_ENSG00000228040	1.64E-05	7.61E-05	-0.626376806	M1	Female	trans
cg14457908_GRK7	1.64E-05	7.61E-05	-0.532870421	M1	Female	trans
cg00525833_MGAT4D	1.64E-05	7.61E-05	-0.537945095	M1	Female	trans
cg17146522_ENSG00000227873	1.64E-05	7.61E-05	-0.739694999	M1	Female	trans
cg03476414_RNA5SP79	1.64E-05	7.61E-05	-0.431780859	M1	Female	trans
cg08771408_ENSG00000243038	1.65E-05	7.61E-05	-0.371669845	M1	Female	trans
cg10666167_ENSG00000223628	1.65E-05	7.61E-05	-0.553294353	M1	Female	trans
cg01201054_LRRC3B	1.65E-05	7.61E-05	-0.72390582	M1	Female	trans
cg13500029_RAD1P2	1.65E-05	7.61E-05	-0.435731451	M1	Female	trans
cg25479848_HMGN2P19	1.65E-05	7.61E-05	-0.471407988	M1	Female	trans
cg11091734_ENSG00000224532	1.65E-05	7.61E-05	-0.43336587	M1	Female	trans
cg04248937_RNU7-106P	1.65E-05	7.61E-05	0.820362338	M1	Female	trans
cg03038914_ENSG00000217576	1.65E-05	7.61E-05	-0.291083796	M1	Female	trans
cg19693276_ENSG00000230021	1.65E-05	7.61E-05	-0.92128037	M1	Female	trans
cg14683563_DNMT3L	1.65E-05	7.61E-05	-0.49426035	M1	Female	trans
cg19653415_F13B	1.65E-05	7.61E-05	-0.379652519	M1	Female	trans
cg19653415_LINC01682	1.65E-05	7.61E-05	-0.436733794	M1	Female	trans
cg18110469_ALPI	1.65E-05	7.61E-05	-0.38185392	M1	Female	trans
cg06449486_GAPDHP37	1.65E-05	7.61E-05	0.416959608	M1	Female	trans
cg08406402_IGLV8OR8-1	1.65E-05	7.61E-05	-0.5260546	M1	Female	trans
cg03476252_MYO3A	1.65E-05	7.61E-05	-0.506002695	M1	Female	trans
cg08224187_LINC00297	1.65E-05	7.61E-05	-0.498822381	M1	Female	trans
cg06024364_ENSG00000235522	1.65E-05	7.61E-05	-0.448050136	M1	Female	trans
cg22702814_ZSCAN31	1.65E-05	7.61E-05	-0.429656126	M1	Female	trans
cg15255359_SLC6A5	1.65E-05	7.61E-05	-0.509962908	M1	Female	trans
cg08950088_CCDC28A	1.65E-05	7.61E-05	-0.537206119	M1	Female	trans
cg22026465_ENSG00000201863	1.65E-05	7.61E-05	-0.499476991	M1	Female	trans
cg11714647_LINC00382	1.65E-05	7.61E-05	-0.483014683	M1	Female	trans
cg08044704_LRG1	1.65E-05	7.61E-05	-0.624453166	M1	Female	trans
cg13337086_SNORD116-13	1.65E-05	7.61E-05	-0.664980389	M1	Female	trans
cg09926728_RNA5SP391	1.65E-05	7.61E-05	-0.743393652	M1	Female	trans
cg10746224_FAM238A	1.65E-05	7.61E-05	-0.411645935	M1	Female	trans
cg03423038_RPS19P7	1.65E-05	7.61E-05	0.867341993	M1	Female	trans
cg09999324_ENSG00000237961	1.65E-05	7.61E-05	-0.753763835	M1	Female	trans
cg15139063_MIR586	1.65E-05	7.61E-05	-0.395541934	M1	Female	trans
cg09803413_ENSG00000235782	1.65E-05	7.61E-05	-0.453232045	M1	Female	trans
cg12571007_HIPK1	1.65E-05	7.61E-05	-0.419532197	M1	Female	trans
cg05808399_ACTP1	1.65E-05	7.61E-05	0.46289395	M1	Female	trans
cg19593182_RN7SKP250	1.65E-05	7.61E-05	-0.370072573	M1	Female	trans
cg14457908_RIMKLBP2	1.65E-05	7.61E-05	-0.524523711	M1	Female	trans
cg13098428_RN7SL231P	1.65E-05	7.61E-05	-0.496310726	M1	Female	trans
cg03220912_C12orf60	1.65E-05	7.61E-05	-0.488055617	M1	Female	trans
cg11166303_PAFAH1B2P1	1.65E-05	7.61E-05	-0.596560946	M1	Female	trans
cg17522386_ENSG00000229821	1.65E-05	7.61E-05	-0.528110672	M1	Female	trans
cg01534242_STEAP3-AS1	1.65E-05	7.61E-05	-0.375097805	M1	Female	trans
cg24711094_LINC01935	1.65E-05	7.61E-05	-0.475228833	M1	Female	trans
cg20288331_MIR1208	1.65E-05	7.61E-05	0.573664968	M1	Female	trans
cg06024364_ENSG00000215158	1.65E-05	7.62E-05	-0.437247701	M1	Female	trans
cg17725166_RPS3AP13	1.65E-05	7.62E-05	-0.438497357	M1	Female	trans
cg23475480_ENSG00000233739	1.65E-05	7.62E-05	-0.604891391	M1	Female	trans
cg08950088_PPP1R36	1.65E-05	7.62E-05	-0.56058222	M1	Female	trans
cg07485723_RPS24P7	1.65E-05	7.62E-05	0.426339054	M1	Female	trans
cg11761102_GNG7	1.65E-05	7.62E-05	-0.662457177	M1	Female	trans
cg21392220_RNA5SP136	1.65E-05	7.62E-05	-0.641016556	M1	Female	trans
cg21392220_LINC02051	1.65E-05	7.62E-05	-0.641016556	M1	Female	trans
cg21392220_RNU6-499P	1.65E-05	7.62E-05	-0.21509313	M1	Female	trans
cg21392220_OR9G3P	1.65E-05	7.62E-05	-0.641016556	M1	Female	trans
cg21392220_RN7SL223P	1.65E-05	7.62E-05	-0.641016556	M1	Female	trans
cg21392220_OR4F14P	1.65E-05	7.62E-05	-0.641016556	M1	Female	trans
cg21392220_WBP2P1	1.65E-05	7.62E-05	-0.641016556	M1	Female	trans
cg21392220_SNORD42	1.65E-05	7.62E-05	-0.641016556	M1	Female	trans
cg21392220_FTLP16	1.65E-05	7.62E-05	-0.641016556	M1	Female	trans
cg21392220_ENSG00000230161	1.65E-05	7.62E-05	-0.284831135	M1	Female	trans
cg21392220_ENSG00000233710	1.65E-05	7.62E-05	-0.641016556	M1	Female	trans
cg21392220_ENSG00000237299	1.65E-05	7.62E-05	-0.641016556	M1	Female	trans
cg21392220_OR5M4P	1.65E-05	7.62E-05	-0.287524509	M1	Female	trans
cg21392220_SNORD114-7	1.65E-05	7.62E-05	-0.372720604	M1	Female	trans
cg21392220_CHCHD2P1	1.65E-05	7.62E-05	-0.526648841	M1	Female	trans
cg21392220_ENSG00000234542	1.65E-05	7.62E-05	-0.526648841	M1	Female	trans
cg21392220_IGKV6D-41	1.65E-05	7.62E-05	-0.454955305	M1	Female	trans
cg21392220_LINC00620	1.65E-05	7.62E-05	-0.454955305	M1	Female	trans
cg21392220_RN7SKP77	1.65E-05	7.62E-05	-0.324129955	M1	Female	trans
cg21392220_ENSG00000213717	1.65E-05	7.62E-05	-0.575049018	M1	Female	trans
cg21392220_ENSG00000224931	1.65E-05	7.62E-05	-0.575049018	M1	Female	trans
cg21392220_ENSG00000235143	1.65E-05	7.62E-05	-0.454955305	M1	Female	trans
cg21392220_ENSG00000239809	1.65E-05	7.62E-05	-0.454955305	M1	Female	trans
cg24405307_KRT8P43	1.65E-05	7.62E-05	0.521994176	M1	Female	trans
cg25928510_SNX18P26	1.65E-05	7.62E-05	-0.463414943	M1	Female	trans
cg19344682_RPL7AP28	1.65E-05	7.62E-05	-0.639367119	M1	Female	trans
cg04938082_MTND2P40	1.65E-05	7.62E-05	-0.470076256	M1	Female	trans
cg04294866_ENSG00000233494	1.65E-05	7.62E-05	-0.537506508	M1	Female	trans
cg26897236_ENSG00000226812	1.65E-05	7.62E-05	-0.584249795	M1	Female	trans
cg26293423_ENSG00000233739	1.65E-05	7.62E-05	-0.592860601	M1	Female	trans
cg06736785_COMTD1	1.65E-05	7.62E-05	-0.594999443	M1	Female	trans
cg00171290_KRT84	1.65E-05	7.62E-05	-0.3231064	M1	Female	trans
cg20973649_CCDC180	1.65E-05	7.62E-05	-0.504895146	M1	Female	trans
cg09472901_SNORD41	1.65E-05	7.62E-05	-0.570452014	M1	Female	trans
cg17201960_OR13Z1P	1.65E-05	7.62E-05	-0.732227334	M1	Female	trans
cg22806076_RPSAP28	1.65E-05	7.62E-05	-0.556412302	M1	Female	trans
cg23954535_WNT16	1.65E-05	7.62E-05	-0.353158319	M1	Female	trans
cg25710745_PCDH8	1.65E-05	7.62E-05	-0.570742818	M1	Female	trans
cg09926728_HMGN1P20	1.65E-05	7.62E-05	-0.614028398	M1	Female	trans
cg15099537_FCGR2A	1.65E-05	7.62E-05	-0.675499163	M1	Female	trans
cg05056349_OSM	1.65E-05	7.62E-05	0.574546443	M1	Female	trans
cg06449486_RPS15AP25	1.65E-05	7.62E-05	0.392677779	M1	Female	trans
cg02251147_SPATA16	1.65E-05	7.62E-05	-0.701004335	M1	Female	trans
cg06290904_U8	1.65E-05	7.62E-05	0.438486889	M1	Female	trans
cg11041558_ENSG00000237761	1.65E-05	7.62E-05	-0.533973171	M1	Female	trans
cg21766141_IGKV3-20	1.65E-05	7.62E-05	-0.138755525	M1	Female	trans
cg00993677_RN7SL33P	1.65E-05	7.62E-05	-0.312280914	M1	Female	trans
cg07830906_ENSG00000234967	1.65E-05	7.62E-05	-0.500261871	M1	Female	trans
cg19111078_KREMEN2	1.65E-05	7.62E-05	-0.546657135	M1	Female	trans
cg03900394_ENSG00000236425	1.65E-05	7.62E-05	-0.555318329	M1	Female	trans
cg26329715_SYNE4	1.65E-05	7.62E-05	-0.487365112	M1	Female	trans
cg16368146_ENSG00000231424	1.65E-05	7.62E-05	0.584230201	M1	Female	trans
cg05269124_RNU6ATAC2P	1.65E-05	7.62E-05	-0.687268349	M1	Female	trans
cg19412031_MCM3AP-AS1	1.65E-05	7.62E-05	0.451019161	M1	Female	trans
cg15372372_MATN3	1.65E-05	7.62E-05	-0.512583369	M1	Female	trans
cg10959048_OR6C75	1.65E-05	7.62E-05	-0.556283128	M1	Female	trans
cg18834259_SLC52A3	1.65E-05	7.62E-05	0.523616102	M1	Female	trans
cg08245275_AOC2	1.65E-05	7.62E-05	-0.415970607	M1	Female	trans
cg03094912_DUXAP9	1.65E-05	7.62E-05	-0.476929574	M1	Female	trans
cg03431957_OBP2A	1.65E-05	7.62E-05	-0.458542385	M1	Female	trans
cg08662043_RPL19P20	1.65E-05	7.62E-05	-0.823818834	M1	Female	trans
cg12594546_TNFRSF8	1.65E-05	7.62E-05	-0.719099113	M1	Female	trans
cg09264206_LNCARSR	1.65E-05	7.62E-05	-0.494323079	M1	Female	trans
cg03161803_CYP21A1P	1.65E-05	7.62E-05	0.419929453	M1	Female	trans
cg07170932_PSMC1P11	1.65E-05	7.62E-05	-0.507665684	M1	Female	trans
cg08333487_PRB2	1.65E-05	7.62E-05	-0.486275805	M1	Female	trans
cg25871427_OR7E25P	1.65E-05	7.62E-05	-0.466838869	M1	Female	trans
cg15188881_SNORD18A	1.65E-05	7.62E-05	-0.480508257	M1	Female	trans
cg09363777_ENSG00000235186	1.65E-05	7.62E-05	-0.49519658	M1	Female	trans
cg11364964_CYCSP33	1.65E-05	7.62E-05	-0.321480699	M1	Female	trans
cg12150784_RNU7-173P	1.65E-05	7.62E-05	0.677652696	M1	Female	trans
cg01037617_LINC00458	1.65E-05	7.62E-05	0.457064761	M1	Female	trans
cg14339668_OR2T4	1.65E-05	7.62E-05	-0.623720442	M1	Female	trans
cg16601957_CD3D	1.65E-05	7.62E-05	-0.550979375	M1	Female	trans
cg14339668_PCDH8	1.65E-05	7.62E-05	-0.635737046	M1	Female	trans
cg14786880_GAPDHP16	1.65E-05	7.62E-05	-0.605049003	M1	Female	trans
cg20060216_ENSG00000226872	1.65E-05	7.62E-05	-0.500660832	M1	Female	trans
cg09855983_RIMS2	1.65E-05	7.62E-05	-0.552918792	M1	Female	trans
cg04738355_SLC6A5	1.65E-05	7.62E-05	-0.538950435	M1	Female	trans
cg11155090_SNORD116-1	1.65E-05	7.62E-05	-0.502970903	M1	Female	trans
cg13320413_IL6R	1.65E-05	7.62E-05	-0.643664105	M1	Female	trans
cg04217515_RNU6-746P	1.65E-05	7.62E-05	-0.534464896	M1	Female	trans
cg01702501_ENSG00000219492	1.65E-05	7.62E-05	-0.6455407	M1	Female	trans
cg25037011_SGO1	1.65E-05	7.62E-05	0.669651946	M1	Female	trans
cg12962613_ENSG00000241059	1.65E-05	7.62E-05	-0.33753667	M1	Female	trans
cg25706257_GRHL3	1.65E-05	7.62E-05	-0.522404779	M1	Female	trans
cg12291533_RNU6-603P	1.65E-05	7.62E-05	-0.600352119	M1	Female	trans
cg14418297_RNA5SP139	1.65E-05	7.62E-05	-0.609019359	M1	Female	trans
cg24588582_PF4V1	1.65E-05	7.62E-05	-0.462511341	M1	Female	trans
cg03310930_IL1R2	1.65E-05	7.62E-05	-0.538338321	M1	Female	trans
cg13413060_RNU6-746P	1.65E-05	7.62E-05	-0.583452108	M1	Female	trans
cg08973565_RN7SL728P	1.65E-05	7.62E-05	-0.53134044	M1	Female	trans
cg00384264_KCNU1	1.65E-05	7.62E-05	-0.447743699	M1	Female	trans
cg18219565_PDE4DIPP8	1.65E-05	7.62E-05	-0.52090962	M1	Female	trans
cg07615839_GOLGA2P1	1.65E-05	7.62E-05	0.604854368	M1	Female	trans
cg15372372_CATSPER1	1.65E-05	7.62E-05	-0.477354367	M1	Female	trans
cg27398637_PRRT2	1.65E-05	7.62E-05	-0.541702448	M1	Female	trans
cg02590715_MIR1302-6	1.65E-05	7.62E-05	-0.361841722	M1	Female	trans
cg01753920_FGF7P5	1.65E-05	7.62E-05	-0.234007379	M1	Female	trans
cg13532505_RN7SKP264	1.65E-05	7.62E-05	-0.650155982	M1	Female	trans
cg13646545_OR1D2	1.65E-05	7.62E-05	-0.984764653	M1	Female	trans
cg03146219_SPAG11B	1.65E-05	7.62E-05	-0.552804697	M1	Female	trans
cg03146219_SPAG11A	1.65E-05	7.62E-05	-0.552804697	M1	Female	trans
cg05818394_ATP5MC1P1	1.65E-05	7.62E-05	0.867263843	M1	Female	trans
cg26474203_ADAM5	1.65E-05	7.62E-05	-0.834723432	M1	Female	trans
cg16792066_EPHA1	1.65E-05	7.62E-05	0.414882379	M1	Female	trans
cg02488517_PLA2G2E	1.65E-05	7.62E-05	-0.437751934	M1	Female	trans
cg07910684_LIM2	1.65E-05	7.62E-05	-0.39811411	M1	Female	trans
cg22750960_ENSG00000235146	1.65E-05	7.62E-05	-0.490370001	M1	Female	trans
cg22159430_ENSG00000232355	1.65E-05	7.62E-05	-0.418271288	M1	Female	trans
cg15120247_SLC17A3	1.65E-05	7.62E-05	-0.717121602	M1	Female	trans
cg14516589_SOX8	1.65E-05	7.62E-05	-0.218325157	M1	Female	trans
cg11138035_REM2	1.65E-05	7.62E-05	-0.425158495	M1	Female	trans
cg13706899_USP9YP28	1.65E-05	7.63E-05	-0.412163162	M1	Female	trans
cg13299279_KRT8P27	1.65E-05	7.63E-05	-0.346470696	M1	Female	trans
cg06820104_ENSG00000224366	1.65E-05	7.63E-05	-0.584724173	M1	Female	trans
cg15099537_RN7SL91P	1.65E-05	7.63E-05	-0.616132687	M1	Female	trans
cg15877096_QPRT	1.65E-05	7.63E-05	-0.399074494	M1	Female	trans
cg01224863_NBPF22P	1.65E-05	7.63E-05	-0.602790514	M1	Female	trans
cg17613326_RPLP0P1	1.65E-05	7.63E-05	0.600832529	M1	Female	trans
cg12600174_SPATA4	1.65E-05	7.63E-05	0.548007661	M1	Female	trans
cg26380562_IGHV3-72	1.65E-05	7.63E-05	-0.394414604	M1	Female	trans
cg10488013_SHQ1P1	1.65E-05	7.63E-05	-0.454849559	M1	Female	trans
cg11390628_CD14	1.65E-05	7.63E-05	-0.832179667	M1	Female	trans
cg25239516_BCRP4	1.65E-05	7.63E-05	-0.500407221	M1	Female	trans
cg08795655_BEND4	1.65E-05	7.63E-05	-0.39504117	M1	Female	trans
cg11687389_EXOC3L4	1.65E-05	7.63E-05	-0.42051606	M1	Female	trans
cg18174486_ENSG00000229986	1.65E-05	7.63E-05	-0.459469425	M1	Female	trans
cg18480033_ATOH1	1.65E-05	7.63E-05	-0.403549046	M1	Female	trans
cg04487202_TRBV10-1	1.65E-05	7.63E-05	-0.544378972	M1	Female	trans
cg09024862_SNX18P4	1.65E-05	7.63E-05	-0.624443466	M1	Female	trans
cg23209353_LRRTM2	1.65E-05	7.63E-05	-0.488580887	M1	Female	trans
cg09152224_RN7SL629P	1.65E-05	7.63E-05	-0.567555937	M1	Female	trans
cg20540806_ENSG00000240241	1.65E-05	7.63E-05	0.489232302	M1	Female	trans
cg08245275_PRELID1P5	1.65E-05	7.63E-05	-0.419236216	M1	Female	trans
cg05861871_IGLV1-47	1.65E-05	7.63E-05	-0.239275644	M1	Female	trans
cg04571903_STS	1.65E-05	7.63E-05	-0.569687156	M1	Female	trans
cg09081941_VSTM1	1.65E-05	7.63E-05	-0.35883184	M1	Female	trans
cg10040153_RNU1-16P	1.65E-05	7.63E-05	-0.689374023	M1	Female	trans
cg10751631_ENSG00000240441	1.65E-05	7.63E-05	-0.582085966	M1	Female	trans
cg10263003_RPL31P1	1.65E-05	7.63E-05	-0.621467136	M1	Female	trans
cg08517984_RNU1-31P	1.65E-05	7.63E-05	-0.732347785	M1	Female	trans
cg19216660_KIR3DX1	1.65E-05	7.63E-05	-0.410488996	M1	Female	trans
cg14785984_ENSG00000230578	1.65E-05	7.63E-05	-0.592296659	M1	Female	trans
cg04043873_ENSG00000229492	1.65E-05	7.63E-05	-0.649995801	M1	Female	trans
cg11390628_WNT7A	1.65E-05	7.63E-05	-0.617819303	M1	Female	trans
cg19194405_BTBD16	1.65E-05	7.63E-05	-0.698340413	M1	Female	trans
cg07914267_CNTN2	1.65E-05	7.63E-05	-0.54640692	M1	Female	trans
cg09612852_ENSG00000235099	1.65E-05	7.63E-05	-0.418019405	M1	Female	trans
cg07596643_CRYBG2	1.65E-05	7.63E-05	1.452830147	M1	Female	trans
cg07501868_PSMC1P6	1.65E-05	7.63E-05	-0.548186876	M1	Female	trans
cg13999965_HMGN2P36	1.65E-05	7.63E-05	-0.71051019	M1	Female	trans
cg20852862_LINGO1	1.65E-05	7.63E-05	-0.559116346	M1	Female	trans
cg02265810_RPL7P21	1.65E-05	7.63E-05	-0.411159581	M1	Female	trans
cg10664162_ENSG00000231029	1.65E-05	7.63E-05	-0.48919101	M1	Female	trans
cg08701227_MEMO1P2	1.65E-05	7.63E-05	-0.462174612	M1	Female	trans
cg15405368_LINC01939	1.65E-05	7.63E-05	0.551625083	M1	Female	trans
cg07596643_IVL	1.65E-05	7.63E-05	1.522627799	M1	Female	trans
cg18087761_PLEKHA8	1.65E-05	7.63E-05	-0.514568483	M1	Female	trans
cg08258867_SPP2	1.65E-05	7.63E-05	-0.737215202	M1	Female	trans
cg14552179_PNKDP1	1.65E-05	7.63E-05	-0.247630139	M1	Female	trans
cg00218134_ENSG00000229896	1.65E-05	7.63E-05	-0.433369258	M1	Female	trans
cg15025375_IGLV1-47	1.65E-05	7.63E-05	-0.222776928	M1	Female	trans
cg16792066_TUFT1	1.65E-05	7.63E-05	0.343162853	M1	Female	trans
cg12686105_RNU4-90P	1.65E-05	7.63E-05	-0.77866766	M1	Female	trans
cg25353287_CYP4F8	1.65E-05	7.63E-05	-0.339116182	M1	Female	trans
cg15520372_LINC01345	1.65E-05	7.63E-05	-0.545155499	M1	Female	trans
cg19994026_RNU6-1140P	1.65E-05	7.63E-05	-0.732214231	M1	Female	trans
cg18177183_ZNF101P1	1.65E-05	7.63E-05	0.681956075	M1	Female	trans
cg09899171_PDZD4	1.65E-05	7.63E-05	-0.532694848	M1	Female	trans
cg13095300_RNU6-167P	1.65E-05	7.63E-05	-0.756208691	M1	Female	trans
cg18966920_OR2AQ1P	1.65E-05	7.63E-05	-0.551984752	M1	Female	trans
cg18966920_LINC01923	1.65E-05	7.63E-05	-0.551984752	M1	Female	trans
cg18966920_RNU6-1167P	1.65E-05	7.63E-05	-0.521933151	M1	Female	trans
cg18966920_MIR329-1	1.65E-05	7.63E-05	-0.551984752	M1	Female	trans
cg18966920_RNU6-1313P	1.65E-05	7.63E-05	-0.551984752	M1	Female	trans
cg18966920_ASH2LP1	1.65E-05	7.63E-05	-0.739462404	M1	Female	trans
cg18966920_ENSG00000235152	1.65E-05	7.63E-05	-0.697691149	M1	Female	trans
cg18966920_ENSG00000235243	1.65E-05	7.63E-05	-0.319484273	M1	Female	trans
cg18966920_ENSG00000236750	1.65E-05	7.63E-05	-0.530691685	M1	Female	trans
cg18966920_OR11I1P	1.65E-05	7.63E-05	-0.777727748	M1	Female	trans
cg18966920_RNA5SP98	1.65E-05	7.63E-05	-0.777727748	M1	Female	trans
cg18966920_RNU2-48P	1.65E-05	7.63E-05	-0.452384827	M1	Female	trans
cg18966920_UBQLN1P1	1.65E-05	7.63E-05	-0.777727748	M1	Female	trans
cg18966920_RNU6-200P	1.65E-05	7.63E-05	-0.417762728	M1	Female	trans
cg18966920_GPX1P2	1.65E-05	7.63E-05	-0.777727748	M1	Female	trans
cg18966920_ENSG00000224322	1.65E-05	7.63E-05	-0.777727748	M1	Female	trans
cg18966920_ENSG00000229188	1.65E-05	7.63E-05	-0.777727748	M1	Female	trans
cg18966920_ENSG00000229308	1.65E-05	7.63E-05	-0.777727748	M1	Female	trans
cg18966920_GAPDHP19	1.65E-05	7.63E-05	-0.777727748	M1	Female	trans
cg18966920_DLGAP5P1	1.65E-05	7.63E-05	-0.777727748	M1	Female	trans
cg18966920_NT5DC1P1	1.65E-05	7.63E-05	-0.777727748	M1	Female	trans
cg26181840_RNU5A-6P	1.65E-05	7.63E-05	-0.598461897	M1	Female	trans
cg14086880_DDX60	1.65E-05	7.63E-05	-0.495393809	M1	Female	trans
cg03741931_FLNC	1.65E-05	7.63E-05	-0.436989889	M1	Female	trans
cg01707795_RTP2	1.65E-05	7.63E-05	-0.960234845	M1	Female	trans
cg02444715_ENSG00000196826	1.65E-05	7.63E-05	-0.18269912	M1	Female	trans
cg07570618_ENSG00000228525	1.65E-05	7.63E-05	-0.415703996	M1	Female	trans
cg20571761_TNFSF11	1.65E-05	7.63E-05	-0.510973044	M1	Female	trans
cg27483382_RN7SL307P	1.65E-05	7.63E-05	-0.457996588	M1	Female	trans
cg04669580_RN7SL135P	1.65E-05	7.63E-05	-0.381178703	M1	Female	trans
cg07543199_GRXCR1	1.65E-05	7.63E-05	-0.528770382	M1	Female	trans
cg21856234_LCE2D	1.65E-05	7.63E-05	0.740747666	M1	Female	trans
cg13700458_SLC38A11	1.65E-05	7.63E-05	-0.246719644	M1	Female	trans
cg05492735_NIBAN3	1.65E-05	7.63E-05	-0.480556996	M1	Female	trans
cg16559275_GAGE12G	1.65E-05	7.63E-05	0.194571151	M1	Female	trans
cg15120247_UNCX	1.65E-05	7.63E-05	-0.727680553	M1	Female	trans
cg17568448_ENSG00000226671	1.65E-05	7.63E-05	-0.352590105	M1	Female	trans
cg05666055_ENSG00000226565	1.65E-05	7.63E-05	-0.712822561	M1	Female	trans
cg02158090_PRRT3	1.65E-05	7.63E-05	-0.664404275	M1	Female	trans
cg22159430_RARRES2P3	1.65E-05	7.63E-05	-0.425848418	M1	Female	trans
cg10519543_RARRES2P3	1.65E-05	7.63E-05	-0.536070114	M1	Female	trans
cg19789755_LURAP1	1.65E-05	7.63E-05	-0.572614488	M1	Female	trans
cg02096001_OR52A5	1.65E-05	7.63E-05	0.605672822	M1	Female	trans
cg02096001_AMMECR1LP1	1.65E-05	7.63E-05	0.496385441	M1	Female	trans
cg00169694_MTND4LP30	1.65E-05	7.63E-05	-0.446259521	M1	Female	trans
cg04463911_ENSG00000228667	1.65E-05	7.63E-05	-0.330260582	M1	Female	trans
cg06955954_NXPH4	1.65E-05	7.63E-05	-0.511625015	M1	Female	trans
cg07173972_MYLPF	1.65E-05	7.63E-05	-0.466989485	M1	Female	trans
cg22375104_SPANXD	1.65E-05	7.63E-05	-0.636594962	M1	Female	trans
cg20223162_OR8D4	1.65E-05	7.63E-05	0.531941644	M1	Female	trans
cg21129360_PTMAP2	1.65E-05	7.63E-05	-0.443393249	M1	Female	trans
cg21766141_ENSG00000228572	1.65E-05	7.63E-05	-0.293062878	M1	Female	trans
cg03220912_SAXO2	1.65E-05	7.63E-05	-0.484425796	M1	Female	trans
cg04421271_TRAJ57	1.65E-05	7.63E-05	0.696566573	M1	Female	trans
cg13845724_RNU4-17P	1.65E-05	7.63E-05	-0.439408633	M1	Female	trans
cg03465188_CBLN4	1.65E-05	7.63E-05	-0.386765605	M1	Female	trans
cg11091734_PNPLA5	1.65E-05	7.63E-05	-0.469302139	M1	Female	trans
cg06175279_RPL21P8	1.65E-05	7.63E-05	-0.60639289	M1	Female	trans
cg25765570_CTDSPL2P1	1.65E-05	7.64E-05	-0.430778001	M1	Female	trans
cg07212563_GPR158-AS1	1.65E-05	7.64E-05	-0.563285519	M1	Female	trans
cg04269540_VN1R54P	1.65E-05	7.64E-05	-0.60905504	M1	Female	trans
cg24304928_SHPRH	1.65E-05	7.64E-05	-0.424691039	M1	Female	trans
cg26250046_TRAJ38	1.65E-05	7.64E-05	-0.523337298	M1	Female	trans
cg24665807_ENSG00000228040	1.65E-05	7.64E-05	-0.562012376	M1	Female	trans
cg06620353_PLEKHN1	1.65E-05	7.64E-05	-0.489611024	M1	Female	trans
cg04072177_OLFM4	1.65E-05	7.64E-05	-0.519896288	M1	Female	trans
cg17918190_ENSG00000225341	1.65E-05	7.64E-05	-0.321001304	M1	Female	trans
cg22231244_HOXA11	1.65E-05	7.64E-05	-0.333742916	M1	Female	trans
cg14887054_LINC02476	1.65E-05	7.64E-05	-0.456606074	M1	Female	trans
cg19434681_MRPL50P1	1.65E-05	7.64E-05	-0.605457707	M1	Female	trans
cg19181996_NPM1P12	1.65E-05	7.64E-05	-0.479521824	M1	Female	trans
cg14457908_CRYZP1	1.65E-05	7.64E-05	-0.570540627	M1	Female	trans
cg24605553_ICAM5	1.65E-05	7.64E-05	0.688507196	M1	Female	trans
cg16939169_IGKV3D-7	1.65E-05	7.64E-05	-0.332440502	M1	Female	trans
cg04136018_MIR548F2	1.65E-05	7.64E-05	0.485312509	M1	Female	trans
cg09350395_MYL6BP1	1.65E-05	7.64E-05	-0.43563216	M1	Female	trans
cg16328558_ENSG00000230212	1.65E-05	7.64E-05	-0.543784567	M1	Female	trans
cg06649792_ZNF101P1	1.65E-05	7.64E-05	-0.710209069	M1	Female	trans
cg05260346_ENSG00000222604	1.65E-05	7.64E-05	-0.84423077	M1	Female	trans
cg10377685_RNU6-23P	1.65E-05	7.64E-05	-0.441390977	M1	Female	trans
cg04271445_ENSG00000225152	1.65E-05	7.64E-05	-0.390254143	M1	Female	trans
cg00326788_CLU	1.65E-05	7.64E-05	-0.472960013	M1	Female	trans
cg27399957_PDCL3P3	1.65E-05	7.64E-05	-0.525119609	M1	Female	trans
cg21167477_DCDC2C	1.65E-05	7.64E-05	-0.425666758	M1	Female	trans
cg22714776_VCY	1.65E-05	7.64E-05	-0.567186446	M1	Female	trans
cg03560018_CRYGN	1.65E-05	7.64E-05	0.518455588	M1	Female	trans
cg23155884_OR2H5P	1.65E-05	7.64E-05	-0.379076993	M1	Female	trans
cg02792740_FAM155A-IT1	1.65E-05	7.64E-05	0.33361112	M1	Female	trans
cg21088165_RPL5P32	1.65E-05	7.64E-05	-0.442982616	M1	Female	trans
cg04365481_RADX	1.65E-05	7.64E-05	0.564406885	M1	Female	trans
cg24440633_OR2U2P	1.65E-05	7.64E-05	-0.572213499	M1	Female	trans
cg05800065_OR1C1	1.65E-05	7.64E-05	0.509915092	M1	Female	trans
cg20150659_ETV5-AS1	1.65E-05	7.64E-05	-0.626953774	M1	Female	trans
cg14378465_RPL23AP37	1.65E-05	7.64E-05	-0.419371633	M1	Female	trans
cg09899171_OR9G4	1.65E-05	7.64E-05	-0.583580981	M1	Female	trans
cg08268925_RNU6-403P	1.65E-05	7.64E-05	-0.463020403	M1	Female	trans
cg18321929_C1orf167-AS1	1.65E-05	7.64E-05	-0.723403545	M1	Female	trans
cg18321929_LELP1	1.65E-05	7.64E-05	-0.723403545	M1	Female	trans
cg18321929_OR10J5	1.65E-05	7.64E-05	-0.723403545	M1	Female	trans
cg18321929_OR14C36	1.65E-05	7.64E-05	-0.723403545	M1	Female	trans
cg18321929_MTCO1P42	1.65E-05	7.64E-05	-0.648957495	M1	Female	trans
cg18321929_RN7SL632P	1.65E-05	7.64E-05	-0.420785794	M1	Female	trans
cg18321929_RPSAP27	1.65E-05	7.64E-05	-0.723403545	M1	Female	trans
cg18321929_TPT1P2	1.65E-05	7.64E-05	-0.648957495	M1	Female	trans
cg18321929_RNU6-420P	1.65E-05	7.64E-05	-0.723403545	M1	Female	trans
cg18321929_RN7SKP211	1.65E-05	7.64E-05	-0.723403545	M1	Female	trans
cg18321929_GAPDHP68	1.65E-05	7.64E-05	-0.723403545	M1	Female	trans
cg18321929_RNU6-163P	1.65E-05	7.64E-05	-0.723403545	M1	Female	trans
cg18321929_OR8H3	1.65E-05	7.64E-05	-0.723403545	M1	Female	trans
cg18321929_OR8J1	1.65E-05	7.64E-05	-0.723403545	M1	Female	trans
cg18321929_OR4D11	1.65E-05	7.64E-05	-0.723403545	M1	Female	trans
cg18321929_OR6C72P	1.65E-05	7.64E-05	-0.723403545	M1	Female	trans
cg18321929_OR6C6	1.65E-05	7.64E-05	-0.723403545	M1	Female	trans
cg18321929_KERA	1.65E-05	7.64E-05	-0.259143098	M1	Female	trans
cg18321929_OR7A15P	1.65E-05	7.64E-05	-0.723403545	M1	Female	trans
cg18321929_RPL7P2	1.65E-05	7.64E-05	-0.723403545	M1	Female	trans
cg18321929_ENSG00000186678	1.65E-05	7.64E-05	-0.513428674	M1	Female	trans
cg18321929_RNA5SP517	1.65E-05	7.64E-05	-0.723403545	M1	Female	trans
cg18321929_ENSG00000223368	1.65E-05	7.64E-05	-0.723403545	M1	Female	trans
cg18321929_RPP40P1	1.65E-05	7.64E-05	-0.723403545	M1	Female	trans
cg18321929_ENSG00000230843	1.65E-05	7.64E-05	-0.723403545	M1	Female	trans
cg18321929_ENSG00000232245	1.65E-05	7.64E-05	-0.723403545	M1	Female	trans
cg18321929_GLUD1P9	1.65E-05	7.64E-05	-0.723403545	M1	Female	trans
cg18321929_RPL18AP16	1.65E-05	7.64E-05	-0.513428674	M1	Female	trans
cg18321929_ENSG00000238195	1.65E-05	7.64E-05	-0.723403545	M1	Female	trans
cg00232388_HMGN2P8	1.65E-05	7.64E-05	-0.421657096	M1	Female	trans
cg11916219_NFKBIA	1.65E-05	7.64E-05	0.452308149	M1	Female	trans
cg15120247_TNNI3	1.65E-05	7.64E-05	-0.503953131	M1	Female	trans
cg07269053_CHCHD4P4	1.65E-05	7.64E-05	-0.503469983	M1	Female	trans
cg24304928_PSPC1-AS2	1.65E-05	7.64E-05	-0.351184765	M1	Female	trans
cg11153505_CNN2	1.65E-05	7.64E-05	-0.570823951	M1	Female	trans
cg13168050_OR2AQ1P	1.65E-05	7.64E-05	-0.542815126	M1	Female	trans
cg13168050_LINC01923	1.65E-05	7.64E-05	-0.542815126	M1	Female	trans
cg13168050_RNU6-1167P	1.65E-05	7.64E-05	-0.513262745	M1	Female	trans
cg13168050_MIR329-1	1.65E-05	7.64E-05	-0.542815126	M1	Female	trans
cg13168050_RNU6-1313P	1.65E-05	7.64E-05	-0.542815126	M1	Female	trans
cg13168050_ENSG00000235152	1.65E-05	7.64E-05	-0.686101034	M1	Female	trans
cg13168050_OR11I1P	1.65E-05	7.64E-05	-0.764808057	M1	Female	trans
cg13168050_RNA5SP98	1.65E-05	7.64E-05	-0.764808057	M1	Female	trans
cg13168050_RNU2-48P	1.65E-05	7.64E-05	-0.444869765	M1	Female	trans
cg13168050_UBQLN1P1	1.65E-05	7.64E-05	-0.764808057	M1	Female	trans
cg13168050_GPX1P2	1.65E-05	7.64E-05	-0.764808057	M1	Female	trans
cg13168050_ASH2LP1	1.65E-05	7.64E-05	-0.727178381	M1	Female	trans
cg13168050_ENSG00000224322	1.65E-05	7.64E-05	-0.764808057	M1	Female	trans
cg13168050_ENSG00000229188	1.65E-05	7.64E-05	-0.764808057	M1	Female	trans
cg13168050_ENSG00000229308	1.65E-05	7.64E-05	-0.764808057	M1	Female	trans
cg13168050_GAPDHP19	1.65E-05	7.64E-05	-0.764808057	M1	Female	trans
cg13168050_ENSG00000235243	1.65E-05	7.64E-05	-0.314176969	M1	Female	trans
cg13168050_ENSG00000236750	1.65E-05	7.64E-05	-0.521875782	M1	Female	trans
cg13168050_DLGAP5P1	1.65E-05	7.64E-05	-0.764808057	M1	Female	trans
cg13168050_NT5DC1P1	1.65E-05	7.64E-05	-0.764808057	M1	Female	trans
cg13168050_RNU6-200P	1.65E-05	7.64E-05	-0.410822811	M1	Female	trans
cg13234367_ENSG00000227747	1.65E-05	7.64E-05	-0.703835321	M1	Female	trans
cg09499109_LINC01747	1.65E-05	7.64E-05	-0.500530158	M1	Female	trans
cg24597457_RNU6-746P	1.65E-05	7.64E-05	-0.562360216	M1	Female	trans
cg11390357_MIR504	1.65E-05	7.64E-05	-0.289148666	M1	Female	trans
cg06234051_LINC02023	1.65E-05	7.64E-05	-0.583648417	M1	Female	trans
cg21160906_U8	1.65E-05	7.64E-05	-0.380201281	M1	Female	trans
cg21711368_LUM	1.65E-05	7.64E-05	-0.507718029	M1	Female	trans
cg16274716_ENSG00000225152	1.65E-05	7.64E-05	-0.515312034	M1	Female	trans
cg10989862_MYO3B	1.65E-05	7.64E-05	-0.515808644	M1	Female	trans
cg18438405_MIR1208	1.65E-05	7.64E-05	-0.707862573	M1	Female	trans
cg13360263_RPL23AP31	1.65E-05	7.64E-05	-0.501841176	M1	Female	trans
cg11390357_REREP1Y	1.65E-05	7.64E-05	-0.516160536	M1	Female	trans
cg25366472_ZNF676	1.65E-05	7.64E-05	-0.412200729	M1	Female	trans
cg11757122_FOXD4L5	1.65E-05	7.64E-05	-0.463666536	M1	Female	trans
cg11465192_LINC02641	1.65E-05	7.64E-05	-0.61917948	M1	Female	trans
cg11390628_IL9	1.65E-05	7.64E-05	-0.856189035	M1	Female	trans
cg14863074_ATP5F1AP8	1.65E-05	7.64E-05	1.09546112	M1	Female	trans
cg06330497_MIR1302-6	1.65E-05	7.64E-05	-0.617043319	M1	Female	trans
cg06178669_PAFAH1B2P1	1.65E-05	7.64E-05	0.665839702	M1	Female	trans
cg07766767_C1QTNF6	1.65E-05	7.64E-05	-0.834081825	M1	Female	trans
cg24473523_RN7SL649P	1.65E-05	7.64E-05	-0.551095071	M1	Female	trans
cg19408572_RN7SL795P	1.65E-05	7.64E-05	0.913994785	M1	Female	trans
cg11138035_BMP8B	1.65E-05	7.64E-05	-0.389217403	M1	Female	trans
cg09795688_MIR26A1	1.65E-05	7.64E-05	-0.487610512	M1	Female	trans
cg26329715_PCNX3	1.65E-05	7.64E-05	-0.503120379	M1	Female	trans
cg01791737_TPTE2P4	1.65E-05	7.64E-05	0.353939498	M1	Female	trans
cg19123882_LINC02646	1.65E-05	7.64E-05	0.472371893	M1	Female	trans
cg08131310_CHGA	1.65E-05	7.64E-05	-0.633224636	M1	Female	trans
cg02342233_ENSG00000238724	1.65E-05	7.64E-05	-0.977707307	M1	Female	trans
cg06752985_KIR2DL4	1.65E-05	7.64E-05	-0.580418805	M1	Female	trans
cg07636088_TMCO5B	1.65E-05	7.64E-05	0.38963327	M1	Female	trans
cg13362012_ENSG00000213060	1.65E-05	7.64E-05	-0.458336015	M1	Female	trans
cg01814674_TTTY7	1.65E-05	7.64E-05	-0.308804276	M1	Female	trans
cg18087761_MSL3P1	1.65E-05	7.64E-05	-0.52474335	M1	Female	trans
cg17714581_ENSG00000236246	1.65E-05	7.64E-05	-0.526690082	M1	Female	trans
cg12553365_MIR499A	1.65E-05	7.64E-05	-0.554580169	M1	Female	trans
cg06690353_GOLGA2P3Y	1.65E-05	7.64E-05	-0.684253753	M1	Female	trans
cg06539899_PRDM13	1.66E-05	7.64E-05	-0.636381846	M1	Female	trans
cg15995131_MTND2P23	1.66E-05	7.64E-05	-0.426823887	M1	Female	trans
cg15542496_MEFV	1.66E-05	7.64E-05	-0.525593547	M1	Female	trans
cg04202539_RNU6-116P	1.66E-05	7.64E-05	-0.339083139	M1	Female	trans
cg21118618_ZP4	1.66E-05	7.64E-05	-0.393081877	M1	Female	trans
cg20638896_ENSG00000230118	1.66E-05	7.64E-05	-0.821188632	M1	Female	trans
cg20638896_FLOT2	1.66E-05	7.64E-05	-0.875871674	M1	Female	trans
cg06803261_PRAME	1.66E-05	7.64E-05	-0.071042683	M1	Female	trans
cg16856722_OR1D2	1.66E-05	7.64E-05	-0.567764551	M1	Female	trans
cg04544994_SLC10A1	1.66E-05	7.64E-05	-0.705928556	M1	Female	trans
cg01707391_SNORD113-3	1.66E-05	7.64E-05	-0.393483544	M1	Female	trans
cg06770790_MOXD1	1.66E-05	7.64E-05	-0.426107792	M1	Female	trans
cg04571903_MIR107	1.66E-05	7.64E-05	-0.293050735	M1	Female	trans
cg05601623_RN7SKP75	1.66E-05	7.64E-05	0.424794536	M1	Female	trans
cg17557172_TRAV8-7	1.66E-05	7.64E-05	0.724603677	M1	Female	trans
cg24304928_RAD51D	1.66E-05	7.64E-05	-0.429850677	M1	Female	trans
cg00628648_CCNT2P1	1.66E-05	7.64E-05	-0.291495038	M1	Female	trans
cg00364747_LINC02022	1.66E-05	7.64E-05	-0.618702011	M1	Female	trans
cg00558219_Y_RNA	1.66E-05	7.64E-05	-0.770617761	M1	Female	trans
cg24443367_PPIAP7	1.66E-05	7.64E-05	-0.478343082	M1	Female	trans
cg15977002_FBLL1	1.66E-05	7.64E-05	-0.747497254	M1	Female	trans
cg19432688_AK4P5	1.66E-05	7.64E-05	-0.608388001	M1	Female	trans
cg14249922_LINC00158	1.66E-05	7.65E-05	0.484626509	M1	Female	trans
cg17753661_RNY1P15	1.66E-05	7.65E-05	-0.677215139	M1	Female	trans
cg15197135_RN7SKP59	1.66E-05	7.65E-05	-0.43292661	M1	Female	trans
cg14446103_OR6C75	1.66E-05	7.65E-05	-0.749940503	M1	Female	trans
cg05012981_ENSG00000236129	1.66E-05	7.65E-05	-0.492832833	M1	Female	trans
cg10488013_LINC02210	1.66E-05	7.65E-05	-0.421139552	M1	Female	trans
cg11911060_C9orf129	1.66E-05	7.65E-05	-0.487348756	M1	Female	trans
cg02265810_HMGB3	1.66E-05	7.65E-05	-0.476221103	M1	Female	trans
cg23155884_TRAV35	1.66E-05	7.65E-05	-0.509764818	M1	Female	trans
cg20695805_CCT6P4	1.66E-05	7.65E-05	0.547980906	M1	Female	trans
cg02096001_LINC01614	1.66E-05	7.65E-05	0.490563189	M1	Female	trans
cg09177248_HOXD1	1.66E-05	7.65E-05	-0.463271494	M1	Female	trans
cg23765838_GRM7-AS2	1.66E-05	7.65E-05	-0.59986401	M1	Female	trans
cg03424022_TMEM211	1.66E-05	7.65E-05	-0.409872426	M1	Female	trans
cg07367602_MTND6P11	1.66E-05	7.65E-05	-0.534672205	M1	Female	trans
cg05012981_FAM90A1	1.66E-05	7.65E-05	-0.477441074	M1	Female	trans
cg26594488_CENPE	1.66E-05	7.65E-05	-0.546193046	M1	Female	trans
cg15998629_ENSG00000214748	1.66E-05	7.65E-05	1.778784268	M1	Female	trans
cg24711512_OR52N2	1.66E-05	7.65E-05	-0.478949457	M1	Female	trans
cg00406188_ENSG00000231062	1.66E-05	7.65E-05	-0.733225549	M1	Female	trans
cg09519485_LINC02796	1.66E-05	7.65E-05	-0.872391668	M1	Female	trans
cg04365481_REEP1	1.66E-05	7.65E-05	0.437039949	M1	Female	trans
cg15977002_RANBP1P1	1.66E-05	7.65E-05	-0.640406652	M1	Female	trans
cg03322752_RN7SKP212	1.66E-05	7.65E-05	-0.340513557	M1	Female	trans
cg03322752_RNU6-1151P	1.66E-05	7.65E-05	-0.254733508	M1	Female	trans
cg03322752_LPCAT2BP	1.66E-05	7.65E-05	-0.623707074	M1	Female	trans
cg03322752_RN7SL564P	1.66E-05	7.65E-05	-0.37273627	M1	Female	trans
cg03322752_OR2A41P	1.66E-05	7.65E-05	-0.681027115	M1	Female	trans
cg03322752_ASB10	1.66E-05	7.65E-05	-0.681027115	M1	Female	trans
cg03322752_LINC00408	1.66E-05	7.65E-05	-0.759152075	M1	Female	trans
cg03322752_ENSG00000216913	1.66E-05	7.65E-05	-0.759152075	M1	Female	trans
cg03322752_RPL35AP37	1.66E-05	7.65E-05	-0.311853537	M1	Female	trans
cg03322752_ENSG00000225598	1.66E-05	7.65E-05	-0.538800848	M1	Female	trans
cg03322752_RN7SKP94	1.66E-05	7.65E-05	-0.053088978	M1	Female	trans
cg00419213_C3orf22	1.66E-05	7.65E-05	0.521601999	M1	Female	trans
cg25102279_PAX8-AS1	1.66E-05	7.65E-05	-0.481436732	M1	Female	trans
cg02202484_ANKRD30BP3	1.66E-05	7.65E-05	-0.585631944	M1	Female	trans
cg07784793_FYB2	1.66E-05	7.65E-05	-0.596427524	M1	Female	trans
cg23481955_TBC1D28	1.66E-05	7.65E-05	-0.406331615	M1	Female	trans
cg16653703_ENSG00000231114	1.66E-05	7.65E-05	-0.599770799	M1	Female	trans
cg08821973_RPSAP49	1.66E-05	7.65E-05	-0.386288105	M1	Female	trans
cg17139095_ENSG00000225655	1.66E-05	7.65E-05	-0.696954162	M1	Female	trans
cg09385285_FOXP1-IT1	1.66E-05	7.65E-05	-0.524648223	M1	Female	trans
cg17792994_RAPH1	1.66E-05	7.65E-05	-0.587852609	M1	Female	trans
cg13535449_RNA5SP248	1.66E-05	7.65E-05	-0.774367018	M1	Female	trans
cg12877532_C9orf40	1.66E-05	7.65E-05	-0.410200347	M1	Female	trans
cg23145472_PRAMEF25	1.66E-05	7.65E-05	0.704374324	M1	Female	trans
cg23145472_PRAMEF9	1.66E-05	7.65E-05	0.704374324	M1	Female	trans
cg23145472_RNU7-176P	1.66E-05	7.65E-05	0.721160874	M1	Female	trans
cg23145472_KLF2P1	1.66E-05	7.65E-05	0.673281707	M1	Female	trans
cg23145472_DCAF4L2	1.66E-05	7.65E-05	0.234791441	M1	Female	trans
cg23145472_SNORD114-17	1.66E-05	7.65E-05	0.264875506	M1	Female	trans
cg23145472_ENSG00000224661	1.66E-05	7.65E-05	0.430918807	M1	Female	trans
cg23145472_PRAMEF4	1.66E-05	7.65E-05	0.179990181	M1	Female	trans
cg23145472_PRAMEF15	1.66E-05	7.65E-05	0.740823946	M1	Female	trans
cg23145472_RNA5SP109	1.66E-05	7.65E-05	0.740823946	M1	Female	trans
cg23145472_ACTG1P23	1.66E-05	7.65E-05	0.740823946	M1	Female	trans
cg23145472_ZNF70P1	1.66E-05	7.65E-05	0.374597552	M1	Female	trans
cg23145472_OR9R1P	1.66E-05	7.65E-05	0.740823946	M1	Female	trans
cg23145472_OR4K3	1.66E-05	7.65E-05	0.740823946	M1	Female	trans
cg23145472_MIR1193	1.66E-05	7.65E-05	0.740823946	M1	Female	trans
cg23145472_CSHL1	1.66E-05	7.65E-05	0.103413671	M1	Female	trans
cg23145472_OR4K11P	1.66E-05	7.65E-05	0.740823946	M1	Female	trans
cg23145472_ENSG00000228464	1.66E-05	7.65E-05	0.740823946	M1	Female	trans
cg23145472_ENSG00000233981	1.66E-05	7.65E-05	0.740823946	M1	Female	trans
cg23145472_ENSG00000235922	1.66E-05	7.65E-05	0.740823946	M1	Female	trans
cg17347535_ENSG00000233739	1.66E-05	7.65E-05	-0.598929223	M1	Female	trans
cg14483161_OLFM4	1.66E-05	7.65E-05	-0.593219372	M1	Female	trans
cg25037011_ENSG00000235907	1.66E-05	7.65E-05	0.591464619	M1	Female	trans
cg15125392_ENSG00000213972	1.66E-05	7.65E-05	-0.487601803	M1	Female	trans
cg04639241_ENSG00000232361	1.66E-05	7.65E-05	-0.279317527	M1	Female	trans
cg14171621_ENSG00000228800	1.66E-05	7.65E-05	-0.506046426	M1	Female	trans
cg23481955_VHLL	1.66E-05	7.65E-05	-0.485094328	M1	Female	trans
cg26320152_ENSG00000228392	1.66E-05	7.65E-05	-0.47142501	M1	Female	trans
cg15031917_HMGN1P5	1.66E-05	7.65E-05	0.580119418	M1	Female	trans
cg10533599_ENSG00000227680	1.66E-05	7.65E-05	-0.578948569	M1	Female	trans
cg03637781_SULT1C4	1.66E-05	7.65E-05	0.321008603	M1	Female	trans
cg06777189_MTCO1P17	1.66E-05	7.65E-05	-0.609488981	M1	Female	trans
cg01348799_ENSG00000198923	1.66E-05	7.65E-05	0.390484531	M1	Female	trans
cg12740725_SNORD116-24	1.66E-05	7.65E-05	-0.45757697	M1	Female	trans
cg14296749_ENSG00000229846	1.66E-05	7.65E-05	-0.377678791	M1	Female	trans
cg09519349_ENSG00000237885	1.66E-05	7.65E-05	-0.452502816	M1	Female	trans
cg03974581_OR2S1P	1.66E-05	7.65E-05	-0.523871956	M1	Female	trans
cg02493602_RN7SKP228	1.66E-05	7.65E-05	0.548575664	M1	Female	trans
cg04751533_SPRY4	1.66E-05	7.65E-05	-0.480398954	M1	Female	trans
cg11341215_CDY1	1.66E-05	7.65E-05	-0.43274348	M1	Female	trans
cg14584450_ENSG00000236989	1.66E-05	7.65E-05	-0.564860991	M1	Female	trans
cg14181874_ENSG00000233619	1.66E-05	7.65E-05	-0.501447824	M1	Female	trans
cg04544994_MTND1P20	1.66E-05	7.65E-05	-0.861834886	M1	Female	trans
cg10145319_ENSG00000223563	1.66E-05	7.65E-05	-0.822109	M1	Female	trans
cg05502445_MARK2P13	1.66E-05	7.65E-05	-0.675434285	M1	Female	trans
cg05502445_SNORD58C	1.66E-05	7.65E-05	-0.784178278	M1	Female	trans
cg05502445_AP1B1P1	1.66E-05	7.65E-05	-0.776986754	M1	Female	trans
cg08630891_OR5H8	1.66E-05	7.65E-05	-0.372317415	M1	Female	trans
cg05226043_CBLN1	1.66E-05	7.65E-05	-0.465120998	M1	Female	trans
cg06736785_UNC5B-AS1	1.66E-05	7.65E-05	-0.563668327	M1	Female	trans
cg03582294_SNHG28	1.66E-05	7.65E-05	0.782700524	M1	Female	trans
cg26287474_OR52A1	1.66E-05	7.65E-05	-0.945248222	M1	Female	trans
cg01028000_ENSG00000235772	1.66E-05	7.65E-05	-0.725440773	M1	Female	trans
cg00044848_RPL21P23	1.66E-05	7.65E-05	-0.527387884	M1	Female	trans
cg08664874_VN1R10P	1.66E-05	7.65E-05	-0.585850703	M1	Female	trans
cg08768920_RNU6-359P	1.66E-05	7.65E-05	-0.578681552	M1	Female	trans
cg13752562_ENSG00000234683	1.66E-05	7.65E-05	-0.833773984	M1	Female	trans
cg06197811_RPL9P15	1.66E-05	7.65E-05	-0.578136669	M1	Female	trans
cg06197811_YWHAQP4	1.66E-05	7.65E-05	-0.382782796	M1	Female	trans
cg00129847_RNU4-44P	1.66E-05	7.65E-05	-0.479119298	M1	Female	trans
cg18339359_ENSG00000225144	1.66E-05	7.65E-05	-0.462493983	M1	Female	trans
cg27456999_MYO16-AS2	1.66E-05	7.65E-05	-0.695155262	M1	Female	trans
cg03859614_SAMD9L	1.66E-05	7.65E-05	-0.502558637	M1	Female	trans
cg18941079_RNU6-376P	1.66E-05	7.65E-05	-0.428097008	M1	Female	trans
cg14646214_ENSG00000230118	1.66E-05	7.65E-05	-0.600076273	M1	Female	trans
cg18966920_LPP-AS1	1.66E-05	7.65E-05	-0.487899441	M1	Female	trans
cg21856015_EIF2S2P2	1.66E-05	7.65E-05	-0.622759853	M1	Female	trans
cg06163824_PPIAP7	1.66E-05	7.65E-05	-0.619120891	M1	Female	trans
cg16064295_RN7SKP59	1.66E-05	7.65E-05	-0.434572583	M1	Female	trans
cg19111078_NDUFV3	1.66E-05	7.65E-05	-0.505058717	M1	Female	trans
cg15930673_ENSG00000242001	1.66E-05	7.65E-05	-0.505740272	M1	Female	trans
cg03822746_C4BPB	1.66E-05	7.65E-05	-0.463198227	M1	Female	trans
cg25979180_KLHL1	1.66E-05	7.65E-05	-0.277677758	M1	Female	trans
cg10044466_LINC01034	1.66E-05	7.65E-05	0.536885922	M1	Female	trans
cg10478035_SUPT20HL2	1.66E-05	7.65E-05	-0.510407405	M1	Female	trans
cg02420010_MIR1251	1.66E-05	7.65E-05	0.398674386	M1	Female	trans
cg12837306_RNU6-1158P	1.66E-05	7.65E-05	0.482167409	M1	Female	trans
cg03644281_OR7E140P	1.66E-05	7.65E-05	-0.691134165	M1	Female	trans
cg10236264_ENSG00000233739	1.66E-05	7.65E-05	-0.605073189	M1	Female	trans
cg01008267_RPS15AP27	1.66E-05	7.65E-05	-0.432681597	M1	Female	trans
cg03788509_NT5E	1.66E-05	7.65E-05	-0.358817672	M1	Female	trans
cg01371313_CD200R1	1.66E-05	7.65E-05	-0.675249094	M1	Female	trans
cg01573457_DLGAP3	1.66E-05	7.65E-05	0.564067678	M1	Female	trans
cg15668967_RARRES2P3	1.66E-05	7.65E-05	-0.502917485	M1	Female	trans
cg09137879_ENSG00000243328	1.66E-05	7.65E-05	-0.431786505	M1	Female	trans
cg01387220_RN7SL567P	1.66E-05	7.65E-05	-0.785801083	M1	Female	trans
cg13845724_ENSG00000235139	1.66E-05	7.65E-05	-0.497373173	M1	Female	trans
cg11091734_FBLN2	1.66E-05	7.65E-05	-0.434097095	M1	Female	trans
cg03532848_ENSG00000179755	1.66E-05	7.65E-05	-0.497919421	M1	Female	trans
cg03773226_AGXT	1.66E-05	7.65E-05	0.360672716	M1	Female	trans
cg05651489_ENSG00000229282	1.66E-05	7.65E-05	-0.579558427	M1	Female	trans
cg18811157_CAVIN2	1.66E-05	7.65E-05	-0.614470884	M1	Female	trans
cg13235976_ENSG00000239137	1.66E-05	7.65E-05	-0.574039438	M1	Female	trans
cg13235976_LINC01761	1.66E-05	7.65E-05	-0.385237911	M1	Female	trans
cg13235976_RNU6-788P	1.66E-05	7.65E-05	-0.385237911	M1	Female	trans
cg13235976_RN7SKP28	1.66E-05	7.65E-05	-0.574039438	M1	Female	trans
cg13235976_SNORD36A	1.66E-05	7.65E-05	-0.351993016	M1	Female	trans
cg13235976_TYRL	1.66E-05	7.65E-05	-0.255015142	M1	Female	trans
cg13235976_RNA5SP428	1.66E-05	7.65E-05	-0.574039438	M1	Female	trans
cg13235976_RNU6-1326P	1.66E-05	7.65E-05	-0.574039438	M1	Female	trans
cg24866437_RPS2P1	1.66E-05	7.65E-05	-0.513137246	M1	Female	trans
cg20375654_ENSG00000216781	1.66E-05	7.65E-05	-0.633119574	M1	Female	trans
cg04243292_RBMY1E	1.66E-05	7.66E-05	-1.033214659	M1	Female	trans
cg02720442_DEPDC1B	1.66E-05	7.66E-05	0.595859832	M1	Female	trans
cg18644140_NPAP1P3	1.66E-05	7.66E-05	-0.378390397	M1	Female	trans
cg04826071_LINC00474	1.66E-05	7.66E-05	0.478542098	M1	Female	trans
cg06899226_ENSG00000230470	1.66E-05	7.66E-05	-0.449146884	M1	Female	trans
cg20825109_CLTRN	1.66E-05	7.66E-05	-0.554939195	M1	Female	trans
cg06287371_RNU7-9P	1.66E-05	7.66E-05	-0.469975483	M1	Female	trans
cg01708411_TRAJ27	1.66E-05	7.66E-05	0.497906625	M1	Female	trans
cg26269080_SLITRK3	1.66E-05	7.66E-05	-0.642297662	M1	Female	trans
cg08837744_LINC02800	1.66E-05	7.66E-05	-0.65777646	M1	Female	trans
cg26703758_RNU6-1339P	1.66E-05	7.66E-05	0.466949542	M1	Female	trans
cg11803838_TRAJ54	1.66E-05	7.66E-05	0.362546607	M1	Female	trans
cg18268631_BTF3L4P3	1.66E-05	7.66E-05	0.503515479	M1	Female	trans
cg05901128_NXPH4	1.66E-05	7.66E-05	-0.708002369	M1	Female	trans
cg05079074_GRM8-AS1	1.66E-05	7.66E-05	-0.608186982	M1	Female	trans
cg18936519_ENSG00000231413	1.66E-05	7.66E-05	-0.610313964	M1	Female	trans
cg25578798_RGS2	1.66E-05	7.66E-05	-0.426877949	M1	Female	trans
cg17600784_GPR22	1.66E-05	7.66E-05	-0.474529763	M1	Female	trans
cg10240127_FOXE1	1.66E-05	7.66E-05	-0.484281575	M1	Female	trans
cg14122995_ENSG00000212608	1.66E-05	7.66E-05	-0.452554522	M1	Female	trans
cg06417478_ENSG00000233645	1.66E-05	7.66E-05	0.406176203	M1	Female	trans
cg03743462_ENSG00000237316	1.66E-05	7.66E-05	-0.982765637	M1	Female	trans
cg14630424_RNU6-793P	1.66E-05	7.66E-05	0.620089871	M1	Female	trans
cg16175752_LINC01597	1.66E-05	7.66E-05	-0.68042342	M1	Female	trans
cg11921348_ENSG00000235279	1.66E-05	7.66E-05	-0.545388985	M1	Female	trans
cg20491223_KCNMA1-AS3	1.66E-05	7.66E-05	0.62730537	M1	Female	trans
cg25716065_TDRD9	1.66E-05	7.66E-05	0.051631295	M1	Female	trans
cg11995490_HMGB2	1.66E-05	7.66E-05	-0.556540301	M1	Female	trans
cg20620047_ENSG00000224876	1.66E-05	7.66E-05	0.288562416	M1	Female	trans
cg23971096_LINC02667	1.66E-05	7.66E-05	-0.465169612	M1	Female	trans
cg10515155_ENSG00000238039	1.66E-05	7.66E-05	-0.625679195	M1	Female	trans
cg10854758_RN7SL546P	1.66E-05	7.66E-05	0.545327679	M1	Female	trans
cg22806076_TTTY13	1.66E-05	7.66E-05	-0.854082726	M1	Female	trans
cg18749990_C10orf71	1.66E-05	7.66E-05	-0.501242027	M1	Female	trans
cg04263379_ENSG00000237716	1.66E-05	7.66E-05	-0.485610618	M1	Female	trans
cg00892312_ENSG00000233739	1.66E-05	7.66E-05	0.590915783	M1	Female	trans
cg07950457_IGHV4-39	1.66E-05	7.66E-05	-0.326987556	M1	Female	trans
cg00570285_RPS27P12	1.66E-05	7.66E-05	-0.594901004	M1	Female	trans
cg17918676_CHRNA1	1.66E-05	7.66E-05	-0.283639309	M1	Female	trans
cg03310930_TIMP1	1.66E-05	7.66E-05	-0.527474512	M1	Female	trans
cg15197135_DNA2	1.66E-05	7.66E-05	-0.449524644	M1	Female	trans
cg18606189_HMX3	1.66E-05	7.66E-05	-0.674344912	M1	Female	trans
cg03231326_THAP12P8	1.66E-05	7.66E-05	-0.385667602	M1	Female	trans
cg15335251_RPL23AP62	1.66E-05	7.66E-05	-0.804812662	M1	Female	trans
cg10792456_CAMTA1-AS1	1.66E-05	7.66E-05	-0.397724437	M1	Female	trans
cg10488013_ENSG00000229262	1.66E-05	7.66E-05	-0.444466375	M1	Female	trans
cg15032304_USP9YP10	1.66E-05	7.66E-05	-0.650146333	M1	Female	trans
cg12955111_TMTC1	1.66E-05	7.66E-05	-0.663824422	M1	Female	trans
cg17366173_ENSG00000230975	1.66E-05	7.66E-05	-0.547945539	M1	Female	trans
cg02682924_ENSG00000227981	1.66E-05	7.66E-05	-0.367928162	M1	Female	trans
cg04279695_LECT2	1.66E-05	7.66E-05	0.424029978	M1	Female	trans
cg22621745_GREB1	1.66E-05	7.66E-05	0.47701027	M1	Female	trans
cg05649427_ENSG00000224555	1.66E-05	7.66E-05	-0.390951718	M1	Female	trans
cg14826752_RETNLB	1.66E-05	7.66E-05	-0.841015576	M1	Female	trans
cg21078196_ENSG00000238049	1.66E-05	7.66E-05	-0.367561665	M1	Female	trans
cg11916219_DYSF	1.66E-05	7.66E-05	0.463821165	M1	Female	trans
cg18763326_VIP	1.66E-05	7.66E-05	0.594406413	M1	Female	trans
cg11889058_ENSG00000228648	1.66E-05	7.66E-05	-0.493902472	M1	Female	trans
cg17334266_ENSG00000227747	1.66E-05	7.66E-05	-0.597399854	M1	Female	trans
cg14011315_ENSG00000242995	1.66E-05	7.66E-05	-0.664416153	M1	Female	trans
cg13711691_GPX5	1.66E-05	7.66E-05	0.729147442	M1	Female	trans
cg13978534_CDC42P2	1.66E-05	7.66E-05	0.351830897	M1	Female	trans
cg14292522_RNU6-746P	1.66E-05	7.66E-05	0.723631237	M1	Female	trans
cg13799853_DCN	1.66E-05	7.66E-05	0.54586439	M1	Female	trans
cg19740643_RNU6-160P	1.66E-05	7.66E-05	-0.287895265	M1	Female	trans
cg15306546_SMOC1	1.66E-05	7.66E-05	-0.785844973	M1	Female	trans
cg12580503_ENSG00000231397	1.66E-05	7.66E-05	-0.475263293	M1	Female	trans
cg13648318_LINC00892	1.66E-05	7.66E-05	-1.583383847	M1	Female	trans
cg17725166_CCDC196	1.66E-05	7.66E-05	-0.400438424	M1	Female	trans
cg07940218_RPL21P126	1.66E-05	7.66E-05	-0.513605917	M1	Female	trans
cg07636088_GDA	1.66E-05	7.66E-05	0.42054314	M1	Female	trans
cg10991855_SBNO2	1.66E-05	7.66E-05	-0.624213845	M1	Female	trans
cg14284424_GABRD	1.66E-05	7.66E-05	0.490991082	M1	Female	trans
cg09926728_RN7SL566P	1.66E-05	7.66E-05	-0.643270011	M1	Female	trans
cg02522311_CLEC20A	1.66E-05	7.66E-05	0.404063542	M1	Female	trans
cg23544472_RNU6-522P	1.66E-05	7.66E-05	-0.581019156	M1	Female	trans
cg23933723_HLA-G	1.66E-05	7.66E-05	0.74032612	M1	Female	trans
cg18455405_BRD4	1.66E-05	7.66E-05	-0.414115625	M1	Female	trans
cg04354128_ENSG00000239323	1.66E-05	7.66E-05	-0.343487132	M1	Female	trans
cg01760119_ENSG00000241411	1.66E-05	7.66E-05	0.35966932	M1	Female	trans
cg06540372_ENSG00000228160	1.66E-05	7.66E-05	-0.259186924	M1	Female	trans
cg00900422_GRB14	1.66E-05	7.66E-05	-0.478163688	M1	Female	trans
cg23516227_PPIAP7	1.66E-05	7.66E-05	-0.495424114	M1	Female	trans
cg23295942_ENSG00000225884	1.66E-05	7.66E-05	-0.491868428	M1	Female	trans
cg13854498_ENSG00000241954	1.66E-05	7.66E-05	-0.653698958	M1	Female	trans
cg13911269_MTND4LP16	1.66E-05	7.67E-05	0.389204391	M1	Female	trans
cg00218134_ENSG00000218416	1.66E-05	7.67E-05	-0.463006791	M1	Female	trans
cg05703749_OR2U2P	1.66E-05	7.67E-05	-0.725180455	M1	Female	trans
cg01725383_FAM90A13P	1.66E-05	7.67E-05	0.86000297	M1	Female	trans
cg17848362_TP53TG3C	1.66E-05	7.67E-05	-0.474803578	M1	Female	trans
cg23083366_SNORD116-14	1.66E-05	7.67E-05	0.608557806	M1	Female	trans
cg15224348_ENSG00000233739	1.66E-05	7.67E-05	-0.634234684	M1	Female	trans
cg18372600_RN7SKP178	1.66E-05	7.67E-05	-0.370658666	M1	Female	trans
cg26985471_ENSG00000230192	1.66E-05	7.67E-05	-0.510622779	M1	Female	trans
cg01100542_POU3F2	1.66E-05	7.67E-05	-0.898799566	M1	Female	trans
cg20369573_ENSG00000237016	1.66E-05	7.67E-05	-0.587439958	M1	Female	trans
cg04657146_HJURP	1.66E-05	7.67E-05	0.516364188	M1	Female	trans
cg20861250_RAB13	1.66E-05	7.67E-05	-0.532568656	M1	Female	trans
cg14056656_PUDPP3	1.66E-05	7.67E-05	-0.40676354	M1	Female	trans
cg22237859_RNU6-984P	1.66E-05	7.67E-05	-0.495682995	M1	Female	trans
cg23807125_KRTAP11-1	1.66E-05	7.67E-05	-0.907023808	M1	Female	trans
cg14594743_ENSG00000235126	1.66E-05	7.67E-05	-0.469062685	M1	Female	trans
cg04492287_ACTN4	1.66E-05	7.67E-05	-0.566608076	M1	Female	trans
cg23121394_OR6F1	1.66E-05	7.67E-05	0.401734561	M1	Female	trans
cg08296131_ENSG00000237807	1.66E-05	7.67E-05	-0.667796002	M1	Female	trans
cg01021271_TRAV22	1.66E-05	7.67E-05	0.926488198	M1	Female	trans
cg17656939_ENSG00000229912	1.66E-05	7.67E-05	-0.547196239	M1	Female	trans
cg19467576_ENSG00000224918	1.66E-05	7.67E-05	-0.64102696	M1	Female	trans
cg01573457_SULT1D1P	1.66E-05	7.67E-05	0.619060928	M1	Female	trans
cg00729860_ENSG00000233494	1.66E-05	7.67E-05	-0.563290924	M1	Female	trans
cg10746224_DHFRP5	1.66E-05	7.67E-05	-0.530355552	M1	Female	trans
cg12181907_ENSG00000214759	1.66E-05	7.67E-05	-0.460252643	M1	Female	trans
cg25953919_PTH2R	1.66E-05	7.67E-05	-0.439547737	M1	Female	trans
cg20249925_ENSG00000243501	1.66E-05	7.67E-05	-0.640363689	M1	Female	trans
cg12282100_REREP1Y	1.66E-05	7.67E-05	0.508533097	M1	Female	trans
cg12329916_UNC5B	1.66E-05	7.67E-05	-0.705867497	M1	Female	trans
cg10288502_DIO3	1.66E-05	7.67E-05	-0.559205788	M1	Female	trans
cg14011315_BECN2	1.66E-05	7.67E-05	-0.807812222	M1	Female	trans
cg17080234_TRIM64B	1.66E-05	7.67E-05	-0.492188889	M1	Female	trans
cg12067981_SDCBP2P1	1.66E-05	7.67E-05	-0.690510416	M1	Female	trans
cg24706930_USP17L13	1.66E-05	7.67E-05	-0.513893948	M1	Female	trans
cg09653933_ENSG00000236841	1.66E-05	7.67E-05	-0.476270613	M1	Female	trans
cg20369573_SRRM1P3	1.66E-05	7.67E-05	-0.499578006	M1	Female	trans
cg00886748_SEC14L4	1.66E-05	7.67E-05	-0.515561734	M1	Female	trans
cg06197811_MKRN6P	1.66E-05	7.67E-05	-0.5189387	M1	Female	trans
cg23127183_LINC01807	1.66E-05	7.67E-05	0.359147091	M1	Female	trans
cg18834259_ADGRA2	1.66E-05	7.67E-05	0.440083743	M1	Female	trans
cg14594743_MGAT5B	1.66E-05	7.67E-05	-0.436669205	M1	Female	trans
cg17158894_CABYR	1.66E-05	7.67E-05	-0.721235739	M1	Female	trans
cg05856102_NMRK2	1.66E-05	7.67E-05	-0.438226885	M1	Female	trans
cg21353050_RPL7AP8	1.66E-05	7.67E-05	-0.519385923	M1	Female	trans
cg26329715_LMF2	1.66E-05	7.67E-05	-0.49967576	M1	Female	trans
cg21856234_SERPINA4	1.66E-05	7.67E-05	0.660051809	M1	Female	trans
cg00879723_RPS2P5	1.66E-05	7.67E-05	-0.775953331	M1	Female	trans
cg21011721_RPS29P9	1.66E-05	7.67E-05	-0.375423259	M1	Female	trans
cg26881268_OR6C75	1.66E-05	7.67E-05	-0.716115541	M1	Female	trans
cg05006567_RNU4-27P	1.66E-05	7.67E-05	0.451467997	M1	Female	trans
cg20888499_OR56A3	1.66E-05	7.67E-05	-0.391239968	M1	Female	trans
cg11761102_MYH13	1.66E-05	7.67E-05	-0.670230325	M1	Female	trans
cg05244234_MTND5P19	1.66E-05	7.67E-05	0.412714747	M1	Female	trans
cg05244234_ENSG00000227679	1.66E-05	7.67E-05	0.579039994	M1	Female	trans
cg05244234_KIR3DL3	1.66E-05	7.67E-05	0.581501045	M1	Female	trans
cg05244234_ENSG00000218476	1.66E-05	7.67E-05	0.581501045	M1	Female	trans
cg05244234_ENSG00000234938	1.66E-05	7.67E-05	0.325918822	M1	Female	trans
cg15532012_RTL3	1.66E-05	7.67E-05	-0.601918051	M1	Female	trans
cg17591121_LINC02138	1.66E-05	7.67E-05	-0.671487071	M1	Female	trans
cg10826174_ENSG00000238143	1.66E-05	7.67E-05	-0.550033401	M1	Female	trans
cg07330196_ADIPOQ-AS1	1.66E-05	7.67E-05	-0.546382265	M1	Female	trans
cg12395926_OR5A1	1.66E-05	7.67E-05	-0.704269764	M1	Female	trans
cg10141352_IFITM5	1.66E-05	7.67E-05	-0.43206597	M1	Female	trans
cg13911116_USP17L5	1.66E-05	7.67E-05	-0.532982318	M1	Female	trans
cg08950088_IGHV1-58	1.66E-05	7.67E-05	-0.355225844	M1	Female	trans
cg08854979_SNRPGP8	1.66E-05	7.67E-05	-0.647188465	M1	Female	trans
cg05633550_RNA5SP128	1.66E-05	7.67E-05	-0.396970606	M1	Female	trans
cg14825598_LINC01849	1.66E-05	7.67E-05	-0.379015805	M1	Female	trans
cg05368609_ZNF99	1.66E-05	7.67E-05	-0.545241956	M1	Female	trans
cg13440411_ENSG00000237131	1.66E-05	7.67E-05	-0.746022371	M1	Female	trans
cg07016261_RN7SL221P	1.66E-05	7.67E-05	-0.482217537	M1	Female	trans
cg25072611_CDSN	1.66E-05	7.67E-05	-0.517404895	M1	Female	trans
cg26329715_SIVA1	1.66E-05	7.67E-05	-0.497687397	M1	Female	trans
cg26512142_LINC01716	1.66E-05	7.67E-05	0.623668636	M1	Female	trans
cg03012986_ENSG00000177699	1.66E-05	7.67E-05	0.334275121	M1	Female	trans
cg26277026_GBP4	1.66E-05	7.67E-05	-0.537433213	M1	Female	trans
cg24230904_RNU6-746P	1.66E-05	7.67E-05	-0.551541097	M1	Female	trans
cg05577657_OFD1P7Y	1.66E-05	7.67E-05	-0.647738548	M1	Female	trans
cg23590389_ENSG00000223536	1.66E-05	7.67E-05	-0.412067988	M1	Female	trans
cg12914151_SNORD115	1.66E-05	7.67E-05	-0.450282196	M1	Female	trans
cg20369573_MUCL3	1.66E-05	7.67E-05	-0.59186284	M1	Female	trans
cg01683654_RNU4-30P	1.66E-05	7.67E-05	0.475951266	M1	Female	trans
cg09829100_HOXD3	1.66E-05	7.67E-05	-0.80420597	M1	Female	trans
cg20505445_RN7SL302P	1.66E-05	7.67E-05	-0.532168129	M1	Female	trans
cg18687588_ENSG00000235186	1.66E-05	7.67E-05	-0.50130643	M1	Female	trans
cg16237262_RNU7-138P	1.66E-05	7.67E-05	-0.560058435	M1	Female	trans
cg22193691_ENSG00000198923	1.66E-05	7.67E-05	-0.628680389	M1	Female	trans
cg08498272_COL17A1	1.66E-05	7.67E-05	-0.644568556	M1	Female	trans
cg27109672_ENSG00000228015	1.66E-05	7.67E-05	-0.642914848	M1	Female	trans
cg15866089_KCNAB1-AS1	1.66E-05	7.67E-05	-0.550931731	M1	Female	trans
cg11207763_RN7SL215P	1.66E-05	7.67E-05	1.252737046	M1	Female	trans
cg20369573_ENSG00000238039	1.66E-05	7.67E-05	-0.55839553	M1	Female	trans
cg03788509_LYST-AS1	1.66E-05	7.67E-05	-0.37465245	M1	Female	trans
cg02982951_SLA2	1.66E-05	7.67E-05	-0.454217954	M1	Female	trans
cg05914150_ENSG00000233739	1.66E-05	7.67E-05	-0.648228995	M1	Female	trans
cg20945463_ENSG00000226534	1.66E-05	7.67E-05	-0.575672294	M1	Female	trans
cg09627874_ENSG00000217488	1.66E-05	7.67E-05	0.449148905	M1	Female	trans
cg20149255_LINC00488	1.66E-05	7.68E-05	-0.599343484	M1	Female	trans
cg06169910_KRTAP1-5	1.66E-05	7.68E-05	-0.507977791	M1	Female	trans
cg16436181_ENSG00000224649	1.66E-05	7.68E-05	-0.484698928	M1	Female	trans
cg10631684_SNORD48	1.66E-05	7.68E-05	-0.780717158	M1	Female	trans
cg23024913_ZNF519	1.66E-05	7.68E-05	-0.457576411	M1	Female	trans
cg11282828_TAS2R46	1.66E-05	7.68E-05	-0.634154292	M1	Female	trans
cg07863524_Y_RNA	1.66E-05	7.68E-05	-0.296184749	M1	Female	trans
cg15250633_MIR1252	1.66E-05	7.68E-05	-0.645313936	M1	Female	trans
cg07830906_FCF1P10	1.66E-05	7.68E-05	-0.336494009	M1	Female	trans
cg04101572_RNU6-17P	1.66E-05	7.68E-05	-0.681783073	M1	Female	trans
cg15418509_ENSG00000238215	1.66E-05	7.68E-05	-0.600381544	M1	Female	trans
cg20491223_APOL6	1.66E-05	7.68E-05	0.664520172	M1	Female	trans
cg21110711_HIGD1AP12	1.66E-05	7.68E-05	-0.501254308	M1	Female	trans
cg04325406_RNA5SP128	1.66E-05	7.68E-05	-0.403964884	M1	Female	trans
cg08598324_ENSG00000230801	1.66E-05	7.68E-05	-0.327374172	M1	Female	trans
cg04751533_TMEM230P1	1.67E-05	7.68E-05	-0.571849941	M1	Female	trans
cg17753661_MIRLET7D	1.67E-05	7.68E-05	-0.615471971	M1	Female	trans
cg21259115_TCEAL5	1.67E-05	7.68E-05	-0.570419583	M1	Female	trans
cg09201130_ADAMTS19	1.67E-05	7.68E-05	0.596691336	M1	Female	trans
cg10548700_TRAV24	1.67E-05	7.68E-05	0.428059399	M1	Female	trans
cg01847062_U3	1.67E-05	7.68E-05	-0.356177694	M1	Female	trans
cg06736785_AKAP5	1.67E-05	7.68E-05	0.585684427	M1	Female	trans
cg01479031_ENSG00000232603	1.67E-05	7.68E-05	-0.654482739	M1	Female	trans
cg03015956_ENSG00000234259	1.67E-05	7.68E-05	-0.463669066	M1	Female	trans
cg05703749_RN7SL83P	1.67E-05	7.68E-05	-0.659296033	M1	Female	trans
cg02656016_LINC01748	1.67E-05	7.68E-05	-0.317571	M1	Female	trans
cg17947922_CASP14	1.67E-05	7.68E-05	-0.608684836	M1	Female	trans
cg21287367_ENSG00000220110	1.67E-05	7.68E-05	-0.558378262	M1	Female	trans
cg04492287_UBA1	1.67E-05	7.68E-05	-0.573660265	M1	Female	trans
cg01864807_OR13C8	1.67E-05	7.68E-05	0.390508651	M1	Female	trans
cg02726798_PCDH9-AS4	1.67E-05	7.68E-05	-0.491714169	M1	Female	trans
cg16194687_SNORA75	1.67E-05	7.68E-05	0.487483576	M1	Female	trans
cg21520564_DYTN	1.67E-05	7.68E-05	-0.51435642	M1	Female	trans
cg11532131_PSORS1C3	1.67E-05	7.68E-05	-0.633723326	M1	Female	trans
cg21275932_ENSG00000223730	1.67E-05	7.68E-05	-0.657087383	M1	Female	trans
cg10653573_EEF1A2	1.67E-05	7.68E-05	-0.211949455	M1	Female	trans
cg04070200_LINC01192	1.67E-05	7.68E-05	-0.448181455	M1	Female	trans
cg12656219_ELK2AP	1.67E-05	7.68E-05	-0.556005406	M1	Female	trans
cg21449027_MIR1913	1.67E-05	7.68E-05	-0.623245298	M1	Female	trans
cg19467576_SFTPA2	1.67E-05	7.68E-05	-0.528754825	M1	Female	trans
cg07338119_RN7SKP246	1.67E-05	7.68E-05	-0.663784811	M1	Female	trans
cg17339882_TCL1A	1.67E-05	7.68E-05	0.273062256	M1	Female	trans
cg26318251_TBX3	1.67E-05	7.68E-05	-0.525005	M1	Female	trans
cg13180315_IFNA2	1.67E-05	7.68E-05	0.670070323	M1	Female	trans
cg20451596_PRSS29P	1.67E-05	7.68E-05	-0.416216546	M1	Female	trans
cg01269575_ENSG00000213115	1.67E-05	7.68E-05	-0.473755635	M1	Female	trans
cg23024913_IFNA1	1.67E-05	7.68E-05	-0.341849594	M1	Female	trans
cg26277026_IL21	1.67E-05	7.68E-05	-0.578689729	M1	Female	trans
cg15114510_TRAV36DV7	1.67E-05	7.68E-05	-0.501530611	M1	Female	trans
cg07914267_PRKAG2	1.67E-05	7.68E-05	-0.597921379	M1	Female	trans
cg06137123_TRAV22	1.67E-05	7.68E-05	-0.796337536	M1	Female	trans
cg25239516_RPL22P16	1.67E-05	7.68E-05	-0.592917217	M1	Female	trans
cg02726798_GCKR	1.67E-05	7.68E-05	-0.454233148	M1	Female	trans
cg09754272_RNA5SP218	1.67E-05	7.68E-05	0.334299232	M1	Female	trans
cg26329715_ZNRF2P1	1.67E-05	7.68E-05	-0.464597776	M1	Female	trans
cg12571007_ETFBKMT	1.67E-05	7.68E-05	-0.407997583	M1	Female	trans
cg27475365_ENSG00000227365	1.67E-05	7.68E-05	0.728275587	M1	Female	trans
cg27132391_LINC01740	1.67E-05	7.68E-05	0.719073449	M1	Female	trans
cg26543311_MMP26	1.67E-05	7.68E-05	-0.425600642	M1	Female	trans
cg01055696_MIR1-1HG-AS1	1.67E-05	7.68E-05	-0.539349965	M1	Female	trans
cg06736785_FANCB	1.67E-05	7.68E-05	0.574514229	M1	Female	trans
cg10549933_RNA5S8	1.67E-05	7.68E-05	-0.594508911	M1	Female	trans
cg19585707_HSD3BP1	1.67E-05	7.68E-05	-0.492742715	M1	Female	trans
cg02251147_FCN1	1.67E-05	7.68E-05	-0.667198384	M1	Female	trans
cg06736785_JMJD8	1.67E-05	7.68E-05	-0.5778747	M1	Female	trans
cg05901128_PDZRN3-AS1	1.67E-05	7.68E-05	-0.424191549	M1	Female	trans
cg19776984_ENSG00000238178	1.67E-05	7.68E-05	-0.289944014	M1	Female	trans
cg14484356_RPS3P6	1.67E-05	7.68E-05	-0.477075001	M1	Female	trans
cg02931193_NBPF1	1.67E-05	7.68E-05	-0.602596172	M1	Female	trans
cg05856102_ENSG00000235951	1.67E-05	7.68E-05	-0.437026652	M1	Female	trans
cg07914267_RNU6-160P	1.67E-05	7.68E-05	-0.34167494	M1	Female	trans
cg23209762_THEG	1.67E-05	7.68E-05	-0.578777381	M1	Female	trans
cg26220323_C1QL2	1.67E-05	7.68E-05	-0.378483801	M1	Female	trans
cg20100151_RNU6-746P	1.67E-05	7.68E-05	-0.523932354	M1	Female	trans
cg12282100_KRTAP13-2	1.67E-05	7.68E-05	0.327332771	M1	Female	trans
cg12652780_CLC	1.67E-05	7.68E-05	-0.424901542	M1	Female	trans
cg06026616_ENSG00000222007	1.67E-05	7.68E-05	-0.514968429	M1	Female	trans
cg12081434_FEM1AP3	1.67E-05	7.68E-05	-0.5044418	M1	Female	trans
cg04152562_NEK2P2	1.67E-05	7.69E-05	-0.83295702	M1	Female	trans
cg10549933_RNA5S5	1.67E-05	7.69E-05	-0.59242113	M1	Female	trans
cg18687468_CDH5	1.67E-05	7.69E-05	-0.726225838	M1	Female	trans
cg08084984_RPL10P5	1.67E-05	7.69E-05	0.350798005	M1	Female	trans
cg10958924_ENSG00000242613	1.67E-05	7.69E-05	0.411545607	M1	Female	trans
cg24863484_SNORA1B	1.67E-05	7.69E-05	-0.50015292	M1	Female	trans
cg20223162_EIF3KP2	1.67E-05	7.69E-05	0.51795565	M1	Female	trans
cg21266698_KRT8P17	1.67E-05	7.69E-05	-0.268595264	M1	Female	trans
cg17454173_ENSG00000235140	1.67E-05	7.69E-05	-0.507915145	M1	Female	trans
cg20121803_ENSG00000242048	1.67E-05	7.69E-05	0.534882462	M1	Female	trans
cg15406892_CLEC17A	1.67E-05	7.69E-05	-0.392132883	M1	Female	trans
cg13992929_ZNF877P	1.67E-05	7.69E-05	-0.527798543	M1	Female	trans
cg16899501_ENSG00000232361	1.67E-05	7.69E-05	-0.311474983	M1	Female	trans
cg14503868_TUBB4A	1.67E-05	7.69E-05	-0.280597952	M1	Female	trans
cg19703425_TRIM53BP	1.67E-05	7.69E-05	-0.1604751	M1	Female	trans
cg19703425_TRIM53AP	1.67E-05	7.69E-05	-0.549378248	M1	Female	trans
cg08877853_ENSG00000231153	1.67E-05	7.69E-05	-0.424812994	M1	Female	trans
cg18136963_ENSG00000223753	1.67E-05	7.69E-05	0.432645013	M1	Female	trans
cg03859313_C16orf82	1.67E-05	7.69E-05	0.515983791	M1	Female	trans
cg14987596_ENSG00000227481	1.67E-05	7.69E-05	-0.498948232	M1	Female	trans
cg12878716_RIOX1	1.67E-05	7.69E-05	-0.823588356	M1	Female	trans
cg11091734_SOX18	1.67E-05	7.69E-05	-0.453757186	M1	Female	trans
cg27286337_CHRNA1	1.67E-05	7.69E-05	-0.28705217	M1	Female	trans
cg08101543_LINC01620	1.67E-05	7.69E-05	-0.463966647	M1	Female	trans
cg05448209_RNU6-236P	1.67E-05	7.69E-05	-0.380737085	M1	Female	trans
cg13168050_SNORD113-9	1.67E-05	7.69E-05	-0.757980985	M1	Female	trans
cg06235057_ENSG00000239041	1.67E-05	7.69E-05	-0.505894996	M1	Female	trans
cg19478400_MIR190A	1.67E-05	7.69E-05	-0.462717012	M1	Female	trans
cg02268738_ENSG00000243635	1.67E-05	7.69E-05	-0.696358715	M1	Female	trans
cg25529321_GPR148	1.67E-05	7.69E-05	-0.482068989	M1	Female	trans
cg25529321_LINC00400	1.67E-05	7.69E-05	-0.830392781	M1	Female	trans
cg25787670_PRYP5	1.67E-05	7.69E-05	-0.62071891	M1	Female	trans
cg17714861_FGD3	1.67E-05	7.69E-05	-0.464312866	M1	Female	trans
cg24823308_CAPZA3	1.67E-05	7.69E-05	-0.5334064	M1	Female	trans
cg03559183_TRAV12-2	1.67E-05	7.69E-05	-0.487143671	M1	Female	trans
cg26917828_RN7SKP173	1.67E-05	7.69E-05	-0.425193603	M1	Female	trans
cg13848087_ENSG00000176882	1.67E-05	7.69E-05	-0.407599842	M1	Female	trans
cg27181968_C5orf46	1.67E-05	7.69E-05	-0.526915681	M1	Female	trans
cg23404528_RN7SL677P	1.67E-05	7.69E-05	0.624913383	M1	Female	trans
cg24135923_BECN2	1.67E-05	7.69E-05	-0.637052531	M1	Female	trans
cg18763326_PDZRN3	1.67E-05	7.69E-05	0.653998009	M1	Female	trans
cg26529963_INSL4	1.67E-05	7.69E-05	-0.572704847	M1	Female	trans
cg20761810_RN7SL497P	1.67E-05	7.69E-05	-0.431301677	M1	Female	trans
cg04279695_RN7SL635P	1.67E-05	7.69E-05	0.515405297	M1	Female	trans
cg11593799_DDC-AS1	1.67E-05	7.69E-05	-0.882170494	M1	Female	trans
cg19653415_IDO1	1.67E-05	7.69E-05	-0.497009208	M1	Female	trans
cg07919744_RNA5SP516	1.67E-05	7.69E-05	-0.631198347	M1	Female	trans
cg19822890_KRT39	1.67E-05	7.69E-05	-0.539753442	M1	Female	trans
cg20854758_SLC17A7	1.67E-05	7.69E-05	-0.589682162	M1	Female	trans
cg03103060_MIR190A	1.67E-05	7.69E-05	-0.926839402	M1	Female	trans
cg11572138_RNA5SP442	1.67E-05	7.69E-05	-0.471695675	M1	Female	trans
cg11572138_RNU1-52P	1.67E-05	7.69E-05	-0.352869045	M1	Female	trans
cg11572138_ENSG00000236960	1.67E-05	7.69E-05	-0.147351723	M1	Female	trans
cg11572138_RPS23P2	1.67E-05	7.69E-05	-0.525806892	M1	Female	trans
cg11572138_RN7SL542P	1.67E-05	7.69E-05	-0.525806892	M1	Female	trans
cg11572138_MYF5	1.67E-05	7.69E-05	-0.525806892	M1	Female	trans
cg11572138_ENSG00000235163	1.67E-05	7.69E-05	-0.525806892	M1	Female	trans
cg11572138_ENSG00000237202	1.67E-05	7.69E-05	-0.083262743	M1	Female	trans
cg21766141_RARRES2P3	1.67E-05	7.69E-05	-0.399032532	M1	Female	trans
cg15405368_ENSG00000231183	1.67E-05	7.69E-05	0.570344109	M1	Female	trans
cg10653573_CYP1A2	1.67E-05	7.69E-05	-0.645613192	M1	Female	trans
cg01573457_ENSG00000230829	1.67E-05	7.69E-05	0.362903354	M1	Female	trans
cg18763326_PPDPFL	1.67E-05	7.69E-05	0.729910992	M1	Female	trans
cg27599856_H2ACP2	1.67E-05	7.69E-05	-0.480768569	M1	Female	trans
cg25949002_RNU12-2P	1.67E-05	7.69E-05	-0.418728423	M1	Female	trans
cg08174789_RPL17P46	1.67E-05	7.69E-05	-0.737244347	M1	Female	trans
cg15411736_STC1	1.67E-05	7.69E-05	-0.712053058	M1	Female	trans
cg01791737_GGH	1.67E-05	7.69E-05	0.401052292	M1	Female	trans
cg02902649_GSTM3P2	1.67E-05	7.69E-05	-0.51927684	M1	Female	trans
cg04718469_LINC02534	1.67E-05	7.69E-05	-0.502926354	M1	Female	trans
cg11500903_SYP-AS1	1.67E-05	7.69E-05	-0.684980039	M1	Female	trans
cg24019999_KRT8P27	1.67E-05	7.69E-05	-0.413781119	M1	Female	trans
cg18053954_IL4	1.67E-05	7.69E-05	-0.702837449	M1	Female	trans
cg24001233_ENSG00000241929	1.67E-05	7.69E-05	-0.45714506	M1	Female	trans
cg20267322_IGHD4-11	1.67E-05	7.69E-05	-0.584242272	M1	Female	trans
cg21351830_NID2	1.67E-05	7.69E-05	-0.486326998	M1	Female	trans
cg02606480_LINC02023	1.67E-05	7.69E-05	-0.842189078	M1	Female	trans
cg20961650_KIF3AP1	1.67E-05	7.69E-05	-0.498130579	M1	Female	trans
cg23121887_ENSG00000233379	1.67E-05	7.69E-05	-0.561405746	M1	Female	trans
cg01462607_OR7E87P	1.67E-05	7.69E-05	0.488260536	M1	Female	trans
cg26974062_ENSG00000229855	1.67E-05	7.69E-05	-0.759585622	M1	Female	trans
cg03220912_MBNL2	1.67E-05	7.69E-05	-0.484736002	M1	Female	trans
cg13899739_RXFP1	1.67E-05	7.69E-05	-0.448370928	M1	Female	trans
cg12594546_JAK3	1.67E-05	7.69E-05	-0.720140395	M1	Female	trans
cg26152108_ENSG00000232172	1.67E-05	7.69E-05	-0.701877947	M1	Female	trans
cg27546017_AMY1A	1.67E-05	7.69E-05	-0.483281259	M1	Female	trans
cg23987549_HJV	1.67E-05	7.69E-05	0.353769963	M1	Female	trans
cg18661550_RPS4XP19	1.67E-05	7.70E-05	-0.470849985	M1	Female	trans
cg00419213_UGT2B10	1.67E-05	7.70E-05	0.579079102	M1	Female	trans
cg00047667_ENSG00000237716	1.67E-05	7.70E-05	-0.44116425	M1	Female	trans
cg20267322_IGHV4-59	1.67E-05	7.70E-05	-0.185149131	M1	Female	trans
cg27065225_LASTR	1.67E-05	7.70E-05	-0.569447968	M1	Female	trans
cg09223563_WBP11P2	1.67E-05	7.70E-05	-1.154452016	M1	Female	trans
cg25284798_ENSG00000230015	1.67E-05	7.70E-05	-0.409549181	M1	Female	trans
cg23946663_XAGE1A	1.67E-05	7.70E-05	-0.515788452	M1	Female	trans
cg23946663_XAGE1B	1.67E-05	7.70E-05	-0.515788452	M1	Female	trans
cg04837653_ENSG00000225208	1.67E-05	7.70E-05	-0.59310676	M1	Female	trans
cg01808320_HOXA1	1.67E-05	7.70E-05	-0.524278385	M1	Female	trans
cg04198854_MINAR1	1.67E-05	7.70E-05	-0.424678436	M1	Female	trans
cg21909391_ACTG1P2	1.67E-05	7.70E-05	-0.717573947	M1	Female	trans
cg06779232_MFGE8	1.67E-05	7.70E-05	-0.683120866	M1	Female	trans
cg23885472_OR7A17	1.67E-05	7.70E-05	-0.617544244	M1	Female	trans
cg19160975_TRAPPC2LP1	1.67E-05	7.70E-05	0.433160971	M1	Female	trans
cg20540806_KRTAP4-4	1.67E-05	7.70E-05	0.26894653	M1	Female	trans
cg11170217_ENSG00000224366	1.67E-05	7.70E-05	-0.302397257	M1	Female	trans
cg03751055_TAS2R2P	1.67E-05	7.70E-05	-0.804221827	M1	Female	trans
cg18321929_ENSG00000218274	1.67E-05	7.70E-05	-0.490468872	M1	Female	trans
cg14464852_ENSG00000235932	1.67E-05	7.70E-05	-0.718551541	M1	Female	trans
cg06235057_LINC00629	1.67E-05	7.70E-05	-0.316174123	M1	Female	trans
cg14637551_MAGEC3	1.67E-05	7.70E-05	-0.161753604	M1	Female	trans
cg09990075_RPL19P20	1.67E-05	7.70E-05	-0.549331493	M1	Female	trans
cg18128272_RNU6-746P	1.67E-05	7.70E-05	-0.540831135	M1	Female	trans
cg19264743_ENSG00000229257	1.67E-05	7.70E-05	-0.591934785	M1	Female	trans
cg23973115_LRCOL1	1.67E-05	7.70E-05	-0.333332617	M1	Female	trans
cg19535719_SLC9B1P4	1.67E-05	7.70E-05	-0.6493605	M1	Female	trans
cg04312919_NBPF4	1.67E-05	7.70E-05	0.363715704	M1	Female	trans
cg27513510_MYH13	1.67E-05	7.70E-05	-0.4500462	M1	Female	trans
cg11091734_ENSG00000240338	1.67E-05	7.70E-05	-0.425474149	M1	Female	trans
cg24969888_CA4	1.67E-05	7.70E-05	-0.471252262	M1	Female	trans
cg20973649_RASGRF2	1.67E-05	7.70E-05	-0.453879139	M1	Female	trans
cg19653415_TRAV12-2	1.67E-05	7.70E-05	-0.454545131	M1	Female	trans
cg12836961_SERTM1	1.67E-05	7.70E-05	-0.994067541	M1	Female	trans
cg15139063_MTHFD1P1	1.67E-05	7.70E-05	-0.375141675	M1	Female	trans
cg04087712_SSTR1	1.67E-05	7.70E-05	-0.571762711	M1	Female	trans
cg03775628_LINC01961	1.67E-05	7.70E-05	-0.408149219	M1	Female	trans
cg08073629_CSF3R	1.67E-05	7.70E-05	-0.527447714	M1	Female	trans
cg10175261_ACAN	1.67E-05	7.70E-05	-0.623761118	M1	Female	trans
cg15471398_ENSG00000243328	1.67E-05	7.70E-05	-0.43547551	M1	Female	trans
cg02724374_SLC35F1	1.67E-05	7.70E-05	-0.523953575	M1	Female	trans
cg17158894_HYLS1	1.67E-05	7.70E-05	-0.749605641	M1	Female	trans
cg08055490_IFFO1	1.67E-05	7.70E-05	-0.49380089	M1	Female	trans
cg02697258_LINC01446	1.67E-05	7.70E-05	-1.092027609	M1	Female	trans
cg14725631_MIR301B	1.67E-05	7.70E-05	-0.445839084	M1	Female	trans
cg09328960_HECW2-AS1	1.67E-05	7.70E-05	-0.434255838	M1	Female	trans
cg02931193_MTCO1P5	1.67E-05	7.70E-05	-0.661003511	M1	Female	trans
cg18455405_CXCL12	1.67E-05	7.70E-05	-0.383288331	M1	Female	trans
cg05669210_ZWINT	1.67E-05	7.70E-05	0.40588353	M1	Female	trans
cg09789229_ITGB2-AS1	1.67E-05	7.70E-05	-0.560095484	M1	Female	trans
cg25527627_ELOCP19	1.67E-05	7.70E-05	-0.50475413	M1	Female	trans
cg09227800_FAM120A	1.67E-05	7.70E-05	-0.547847653	M1	Female	trans
cg19763463_IL18R1	1.67E-05	7.70E-05	-0.522979325	M1	Female	trans
cg23695794_RPL37P15	1.67E-05	7.70E-05	-0.23599262	M1	Female	trans
cg23695794_RNU6-1135P	1.67E-05	7.70E-05	-0.23599262	M1	Female	trans
cg23695794_DNAJC17P1	1.67E-05	7.70E-05	-0.373415452	M1	Female	trans
cg23695794_RNU6-1126P	1.67E-05	7.70E-05	-0.526129676	M1	Female	trans
cg23695794_RNA5SP273	1.67E-05	7.70E-05	-0.526129676	M1	Female	trans
cg23695794_MROH4P	1.67E-05	7.70E-05	-0.373415452	M1	Female	trans
cg23695794_RNU6-325P	1.67E-05	7.70E-05	-0.526129676	M1	Female	trans
cg23695794_NFYAP1	1.67E-05	7.70E-05	-0.511312714	M1	Female	trans
cg23695794_OR7E111P	1.67E-05	7.70E-05	-0.526129676	M1	Female	trans
cg23695794_RNA5SP524	1.67E-05	7.70E-05	-0.526129676	M1	Female	trans
cg23695794_RNA5SP505	1.67E-05	7.70E-05	-0.373415452	M1	Female	trans
cg23695794_ENSG00000229533	1.67E-05	7.70E-05	-0.306036506	M1	Female	trans
cg23695794_ENSG00000229949	1.67E-05	7.70E-05	-0.526129676	M1	Female	trans
cg23695794_ENSG00000233691	1.67E-05	7.70E-05	-0.526129676	M1	Female	trans
cg23695794_COX6CP12	1.67E-05	7.70E-05	-0.526129676	M1	Female	trans
cg23695794_OR3B1P	1.67E-05	7.70E-05	-0.373415452	M1	Female	trans
cg05868023_PLSCR3	1.67E-05	7.70E-05	0.376456183	M1	Female	trans
cg25849727_C2orf78	1.67E-05	7.70E-05	-0.317970295	M1	Female	trans
cg04342425_FAM43B	1.67E-05	7.70E-05	-0.314594737	M1	Female	trans
cg24473292_ENSG00000224302	1.67E-05	7.70E-05	-0.418648134	M1	Female	trans
cg03123424_KRTAP29-1	1.67E-05	7.70E-05	-0.301348897	M1	Female	trans
cg20863800_CPHL1P	1.67E-05	7.70E-05	-0.501448414	M1	Female	trans
cg19822890_ENSG00000236503	1.67E-05	7.70E-05	-0.524244248	M1	Female	trans
cg05387905_TBATA	1.67E-05	7.70E-05	-0.623063185	M1	Female	trans
cg14509967_TAS2R9	1.67E-05	7.70E-05	0.319307323	M1	Female	trans
cg20488913_SNORD13E	1.67E-05	7.70E-05	-0.546429631	M1	Female	trans
cg09214668_RN7SL516P	1.67E-05	7.70E-05	-0.394682136	M1	Female	trans
cg20733879_TRY2P	1.67E-05	7.70E-05	-0.539972783	M1	Female	trans
cg24890640_ENSG00000231678	1.67E-05	7.70E-05	-0.540429237	M1	Female	trans
cg05511613_RNA5SP393	1.67E-05	7.70E-05	-0.766753636	M1	Female	trans
cg26708548_ENSG00000180803	1.67E-05	7.70E-05	0.491639273	M1	Female	trans
cg16274716_PGBP	1.67E-05	7.70E-05	-0.563255366	M1	Female	trans
cg06026616_ENSG00000229717	1.67E-05	7.70E-05	-0.536486932	M1	Female	trans
cg15333688_ENSG00000228426	1.67E-05	7.70E-05	-0.52937139	M1	Female	trans
cg12481610_ENSG00000232590	1.67E-05	7.70E-05	-1.655827414	M1	Female	trans
cg08380910_BMI1P1	1.67E-05	7.70E-05	-0.548294273	M1	Female	trans
cg04365481_IQUB	1.67E-05	7.70E-05	0.50554678	M1	Female	trans
cg16726234_ENSG00000240729	1.67E-05	7.70E-05	-0.489036901	M1	Female	trans
cg05735659_DIAPH3-AS1	1.67E-05	7.70E-05	0.416030449	M1	Female	trans
cg16726234_TPMTP2	1.67E-05	7.70E-05	-0.499761467	M1	Female	trans
cg22027573_RPL36AP40	1.67E-05	7.70E-05	-0.447895344	M1	Female	trans
cg11394947_ENSG00000236453	1.67E-05	7.70E-05	-0.46070598	M1	Female	trans
cg08183125_SNRPGP8	1.67E-05	7.70E-05	0.751754737	M1	Female	trans
cg03397234_ENSG00000230769	1.67E-05	7.70E-05	0.668539407	M1	Female	trans
cg00490039_NUCKS1P1	1.67E-05	7.70E-05	-0.664615876	M1	Female	trans
cg17972361_HSD3BP1	1.67E-05	7.70E-05	-0.527960325	M1	Female	trans
cg02590715_TLL1	1.67E-05	7.70E-05	-0.485581987	M1	Female	trans
cg26220323_GABRA5	1.67E-05	7.70E-05	-0.264695287	M1	Female	trans
cg27065225_ENSG00000223795	1.67E-05	7.70E-05	-0.702548829	M1	Female	trans
cg20973649_RIMKLA	1.67E-05	7.70E-05	-0.550337514	M1	Female	trans
cg08823359_RPS26P57	1.67E-05	7.70E-05	0.63857399	M1	Female	trans
cg12377084_BTF3P6	1.67E-05	7.70E-05	-0.765048113	M1	Female	trans
cg19973291_SNORD116-24	1.67E-05	7.70E-05	-0.532081111	M1	Female	trans
cg05376228_CDV3P1	1.67E-05	7.70E-05	0.731189659	M1	Female	trans
cg07784793_CSPG4P3Y	1.67E-05	7.70E-05	-0.720772714	M1	Female	trans
cg16963484_CHMP1AP1	1.67E-05	7.70E-05	-0.836807279	M1	Female	trans
cg16963484_OR2AM1P	1.67E-05	7.70E-05	-0.932802775	M1	Female	trans
cg16963484_HSP90AB7P	1.67E-05	7.70E-05	-0.662047754	M1	Female	trans
cg16963484_RPL23AP59	1.67E-05	7.70E-05	-0.932802775	M1	Female	trans
cg16963484_RNU6-590P	1.67E-05	7.70E-05	-0.932802775	M1	Female	trans
cg16963484_PRR20B	1.67E-05	7.70E-05	-0.65351985	M1	Female	trans
cg16963484_PRR20D	1.67E-05	7.70E-05	-0.40468339	M1	Female	trans
cg16963484_LINC02557	1.67E-05	7.70E-05	-0.418403639	M1	Female	trans
cg16963484_ENSG00000199894	1.67E-05	7.70E-05	-0.932802775	M1	Female	trans
cg16963484_ENSG00000227667	1.67E-05	7.70E-05	-0.932802775	M1	Female	trans
cg16963484_ENSG00000229779	1.67E-05	7.70E-05	-0.932802775	M1	Female	trans
cg16963484_LINC02829	1.67E-05	7.70E-05	-0.519203983	M1	Female	trans
cg16963484_PRR20C	1.67E-05	7.70E-05	-0.417747339	M1	Female	trans
cg16411695_U8	1.67E-05	7.70E-05	-0.371575573	M1	Female	trans
cg05207347_ENSG00000232335	1.67E-05	7.70E-05	-1.330042977	M1	Female	trans
cg17604362_FABP9	1.67E-05	7.70E-05	-0.923679087	M1	Female	trans
cg00169694_RNU6-18P	1.67E-05	7.70E-05	-0.40695688	M1	Female	trans
cg13127920_PIGPP2	1.67E-05	7.70E-05	-0.593529371	M1	Female	trans
cg22263704_BCAS2P3	1.67E-05	7.70E-05	-0.435831068	M1	Female	trans
cg06736785_MEIS3P1	1.67E-05	7.70E-05	-0.574012684	M1	Female	trans
cg04123498_ENSG00000239350	1.67E-05	7.70E-05	-0.474135391	M1	Female	trans
cg11314630_IL3	1.67E-05	7.70E-05	-0.984670859	M1	Female	trans
cg25352098_RNU1-43P	1.67E-05	7.70E-05	-0.748838995	M1	Female	trans
cg12600174_GRAMD1C	1.67E-05	7.70E-05	0.504413436	M1	Female	trans
cg00531592_MRPS5P3	1.67E-05	7.70E-05	-0.440107732	M1	Female	trans
cg07128654_MRPL35P4	1.67E-05	7.70E-05	-0.32271363	M1	Female	trans
cg07569701_ENSG00000236005	1.67E-05	7.70E-05	0.535208103	M1	Female	trans
cg07994735_IL4I1	1.67E-05	7.70E-05	-0.708114178	M1	Female	trans
cg10324032_EDN1	1.67E-05	7.70E-05	-0.815856145	M1	Female	trans
cg16720432_CNBD1	1.67E-05	7.70E-05	-0.696386379	M1	Female	trans
cg23024913_MIR320B1	1.67E-05	7.70E-05	-0.510649117	M1	Female	trans
cg05965353_ENSG00000241917	1.67E-05	7.70E-05	-1.467281397	M1	Female	trans
cg19506623_HMX2	1.67E-05	7.70E-05	-0.234237234	M1	Female	trans
cg06501606_PUDPP3	1.67E-05	7.70E-05	-0.548615038	M1	Female	trans
cg08183125_RPEP2	1.67E-05	7.70E-05	0.397800651	M1	Female	trans
cg07883696_IGF2	1.67E-05	7.70E-05	-0.461825236	M1	Female	trans
cg19074709_HOXB6	1.67E-05	7.70E-05	-0.321164498	M1	Female	trans
cg22193691_LINC00470	1.67E-05	7.70E-05	-0.623818795	M1	Female	trans
cg08433110_LHX2	1.67E-05	7.71E-05	-0.980663537	M1	Female	trans
cg07173972_RNA5SP474	1.67E-05	7.71E-05	0.382448288	M1	Female	trans
cg13032656_ENSG00000237409	1.67E-05	7.71E-05	-0.425681887	M1	Female	trans
cg05669210_TMEM72-AS1	1.67E-05	7.71E-05	0.390113976	M1	Female	trans
cg24267038_CST8	1.67E-05	7.71E-05	-0.564387468	M1	Female	trans
cg04858090_NDFIP2-AS1	1.67E-05	7.71E-05	-0.486289404	M1	Female	trans
cg07196688_ADI1P1	1.67E-05	7.71E-05	-0.595515265	M1	Female	trans
cg07330196_ENSG00000231963	1.67E-05	7.71E-05	-0.579813535	M1	Female	trans
cg08044704_PFKFB4	1.67E-05	7.71E-05	-0.648874604	M1	Female	trans
cg14867071_RPL21P103	1.67E-05	7.71E-05	0.497807931	M1	Female	trans
cg26329715_PITX1	1.67E-05	7.71E-05	-0.500086031	M1	Female	trans
cg08991255_LINC01696	1.67E-05	7.71E-05	-0.583170069	M1	Female	trans
cg19953290_ENSG00000241475	1.67E-05	7.71E-05	-0.421403114	M1	Female	trans
cg17159699_PAICSP5	1.67E-05	7.71E-05	-0.524925644	M1	Female	trans
cg21444421_RNU6-746P	1.67E-05	7.71E-05	-0.562989842	M1	Female	trans
cg03397234_SNORA16B	1.67E-05	7.71E-05	0.655873866	M1	Female	trans
cg03248151_NEUROG1	1.67E-05	7.71E-05	-0.630119389	M1	Female	trans
cg02877478_RNU6-482P	1.67E-05	7.71E-05	0.497519618	M1	Female	trans
cg19703425_LCE3A	1.67E-05	7.71E-05	-0.570540377	M1	Female	trans
cg15883884_ENSG00000232767	1.67E-05	7.71E-05	-0.348961282	M1	Female	trans
cg08717983_GAGE1	1.67E-05	7.71E-05	-0.574026379	M1	Female	trans
cg12594546_IL10	1.67E-05	7.71E-05	-0.773617113	M1	Female	trans
cg23509665_OR2F2	1.67E-05	7.71E-05	-0.539362672	M1	Female	trans
cg12426214_HRH4	1.67E-05	7.71E-05	-0.380194625	M1	Female	trans
cg04218584_ELK2AP	1.67E-05	7.71E-05	-0.522255132	M1	Female	trans
cg13646545_LINC01257	1.67E-05	7.71E-05	-0.966599431	M1	Female	trans
cg10991855_SUSD2	1.67E-05	7.71E-05	-0.545721085	M1	Female	trans
cg09607298_ENSG00000234132	1.67E-05	7.71E-05	-0.429698428	M1	Female	trans
cg16310808_ENSG00000213247	1.67E-05	7.71E-05	-0.828075951	M1	Female	trans
cg13299279_SNRPGP11	1.67E-05	7.71E-05	-0.416407723	M1	Female	trans
cg22646311_CD109	1.67E-05	7.71E-05	0.479818866	M1	Female	trans
cg04271445_BMS1P22	1.67E-05	7.71E-05	-0.587589398	M1	Female	trans
cg02241545_H2BW3P	1.67E-05	7.71E-05	-0.551682819	M1	Female	trans
cg04639241_RNU6-146P	1.67E-05	7.71E-05	-0.33397187	M1	Female	trans
cg13188416_RNA5SP302	1.67E-05	7.71E-05	0.414141198	M1	Female	trans
cg11995490_FAXDC2	1.67E-05	7.71E-05	-0.554634712	M1	Female	trans
cg13088253_IL36A	1.67E-05	7.71E-05	-0.476130797	M1	Female	trans
cg07774612_HAND2	1.67E-05	7.71E-05	-0.562057024	M1	Female	trans
cg25787670_LINC02692	1.67E-05	7.71E-05	-0.281422602	M1	Female	trans
cg24051473_RNA5SP304	1.67E-05	7.71E-05	0.62788112	M1	Female	trans
cg11527436_PNMA3	1.67E-05	7.71E-05	-0.521907342	M1	Female	trans
cg10738774_SNORD102	1.67E-05	7.71E-05	-0.563059347	M1	Female	trans
cg01861555_TRIM31	1.67E-05	7.71E-05	-0.272708476	M1	Female	trans
cg16222773_ENSG00000225836	1.67E-05	7.71E-05	-0.519499557	M1	Female	trans
cg11872966_RN7SKP249	1.67E-05	7.71E-05	-0.410814795	M1	Female	trans
cg19073209_ENSG00000226310	1.67E-05	7.71E-05	-0.466231797	M1	Female	trans
cg02769058_FCRL4	1.67E-05	7.71E-05	-0.567533293	M1	Female	trans
cg21319275_ENSG00000233933	1.67E-05	7.71E-05	-0.513263491	M1	Female	trans
cg06508795_AP1S2P1	1.67E-05	7.71E-05	-0.529417455	M1	Female	trans
cg19822890_TRAV24	1.67E-05	7.71E-05	-0.402434958	M1	Female	trans
cg25472353_EGFL6	1.67E-05	7.71E-05	0.532262439	M1	Female	trans
cg17839232_OR13C6P	1.68E-05	7.71E-05	-0.701987142	M1	Female	trans
cg04152562_ENSG00000231756	1.68E-05	7.71E-05	-0.654532378	M1	Female	trans
cg16835097_ENSG00000237885	1.68E-05	7.71E-05	0.675050259	M1	Female	trans
cg25774020_RNU5F-1	1.68E-05	7.71E-05	-0.930267378	M1	Female	trans
cg06736785_PORCN	1.68E-05	7.71E-05	-0.607361228	M1	Female	trans
cg12076546_TGM5	1.68E-05	7.71E-05	-0.45197377	M1	Female	trans
cg08492041_RNU7-106P	1.68E-05	7.71E-05	0.740249004	M1	Female	trans
cg23809394_GRAMD4P2	1.68E-05	7.71E-05	0.182075508	M1	Female	trans
cg27195402_RN7SKP268	1.68E-05	7.71E-05	-0.47354577	M1	Female	trans
cg07942622_IL1R2	1.68E-05	7.71E-05	0.715145575	M1	Female	trans
cg04783966_COX4I2	1.68E-05	7.71E-05	0.392312942	M1	Female	trans
cg14637551_KLHL30	1.68E-05	7.71E-05	-0.551471403	M1	Female	trans
cg14699146_FAM138A	1.68E-05	7.71E-05	0.716356672	M1	Female	trans
cg04667681_ENSG00000233178	1.68E-05	7.71E-05	-0.467817401	M1	Female	trans
cg15712821_ENSG00000232174	1.68E-05	7.71E-05	-0.381238759	M1	Female	trans
cg14501281_ENSG00000229242	1.68E-05	7.71E-05	0.664128953	M1	Female	trans
cg06398883_ADCYAP1	1.68E-05	7.71E-05	-0.287961789	M1	Female	trans
cg16603103_LINC01516	1.68E-05	7.71E-05	-0.354893112	M1	Female	trans
cg27483382_RN7SKP252	1.68E-05	7.71E-05	-0.411482911	M1	Female	trans
cg15157699_PAPSS2	1.68E-05	7.71E-05	-0.700197237	M1	Female	trans
cg01573457_BRINP2	1.68E-05	7.71E-05	0.609238383	M1	Female	trans
cg23024913_OR52B4	1.68E-05	7.71E-05	-0.379502796	M1	Female	trans
cg14755254_LINC01567	1.68E-05	7.71E-05	0.570978424	M1	Female	trans
cg19392754_RNU1-24P	1.68E-05	7.71E-05	0.497781635	M1	Female	trans
cg09319050_CACNG4	1.68E-05	7.71E-05	-0.540922384	M1	Female	trans
cg05558609_LINC00671	1.68E-05	7.71E-05	-0.630882523	M1	Female	trans
cg05821633_CSAG1	1.68E-05	7.71E-05	-0.40813586	M1	Female	trans
cg21049487_MRPL50P1	1.68E-05	7.71E-05	-0.703937361	M1	Female	trans
cg19467576_NFE2	1.68E-05	7.71E-05	-0.617271544	M1	Female	trans
cg17830140_OR6M1	1.68E-05	7.72E-05	-0.480117172	M1	Female	trans
cg25542438_LINC02089	1.68E-05	7.72E-05	-0.607465582	M1	Female	trans
cg03106914_Y_RNA	1.68E-05	7.72E-05	-0.526879403	M1	Female	trans
cg02067491_IGLV1-47	1.68E-05	7.72E-05	-0.222880483	M1	Female	trans
cg05839762_LINC01514	1.68E-05	7.72E-05	0.563588907	M1	Female	trans
cg06673771_PDE4DIPP7	1.68E-05	7.72E-05	-0.586451173	M1	Female	trans
cg10508018_ENSG00000237850	1.68E-05	7.72E-05	-0.560577098	M1	Female	trans
cg24935981_ENSG00000212608	1.68E-05	7.72E-05	-0.651929476	M1	Female	trans
cg04667681_MIR302C	1.68E-05	7.72E-05	-0.433762409	M1	Female	trans
cg04475157_RNU6-1148P	1.68E-05	7.72E-05	-0.460358501	M1	Female	trans
cg17725166_FAM186A	1.68E-05	7.72E-05	-0.363011651	M1	Female	trans
cg01707391_RNU1-27P	1.68E-05	7.72E-05	-0.46986766	M1	Female	trans
cg22798247_TRIM49D1	1.68E-05	7.72E-05	-0.524954729	M1	Female	trans
cg01062838_TAL2	1.68E-05	7.72E-05	-0.468053099	M1	Female	trans
cg08038637_GABRG1	1.68E-05	7.72E-05	-0.398557343	M1	Female	trans
cg04751533_ENSG00000237087	1.68E-05	7.72E-05	-0.517598217	M1	Female	trans
cg24530557_ENSG00000235485	1.68E-05	7.72E-05	-0.404011848	M1	Female	trans
cg08044704_CAMP	1.68E-05	7.72E-05	-0.633334563	M1	Female	trans
cg06256937_U8	1.68E-05	7.72E-05	-0.656475865	M1	Female	trans
cg08518667_Y_RNA	1.68E-05	7.72E-05	0.538055265	M1	Female	trans
cg19238031_LINC02665	1.68E-05	7.72E-05	-0.423484922	M1	Female	trans
cg09435249_RNA5SP155	1.68E-05	7.72E-05	-0.476086976	M1	Female	trans
cg07320976_CYBRD1	1.68E-05	7.72E-05	-0.492422204	M1	Female	trans
cg01093934_ATP13A4-AS1	1.68E-05	7.72E-05	-0.583307622	M1	Female	trans
cg09524880_RNU6-241P	1.68E-05	7.72E-05	-0.546909612	M1	Female	trans
cg19493077_PGA4	1.68E-05	7.72E-05	0.492698766	M1	Female	trans
cg05061813_SSR1P2	1.68E-05	7.72E-05	-0.474570606	M1	Female	trans
cg18438405_RPL39P33	1.68E-05	7.72E-05	-0.698859949	M1	Female	trans
cg06024364_SNORD13E	1.68E-05	7.72E-05	-0.48558256	M1	Female	trans
cg02025578_ENSG00000238220	1.68E-05	7.72E-05	0.471897973	M1	Female	trans
cg13688123_SRRM1P2	1.68E-05	7.72E-05	0.792015331	M1	Female	trans
cg25477542_KRTAP13-5P	1.68E-05	7.72E-05	-0.522821487	M1	Female	trans
cg05226043_ENSG00000235726	1.68E-05	7.72E-05	-0.486836506	M1	Female	trans
cg03653504_MYPN	1.68E-05	7.72E-05	-0.427815929	M1	Female	trans
cg01140770_ENSG00000224675	1.68E-05	7.72E-05	-0.515407465	M1	Female	trans
cg26329715_LINC01277	1.68E-05	7.72E-05	0.497114709	M1	Female	trans
cg09152224_ZNF695	1.68E-05	7.72E-05	-0.548721506	M1	Female	trans
cg08527204_ENSG00000232537	1.68E-05	7.72E-05	0.433066992	M1	Female	trans
cg10894164_ENSG00000233420	1.68E-05	7.72E-05	-0.661769035	M1	Female	trans
cg03336270_PAFAH1B2P1	1.68E-05	7.72E-05	0.690738758	M1	Female	trans
cg02148024_RNU6-17P	1.68E-05	7.72E-05	0.62506243	M1	Female	trans
cg04004768_LINC01734	1.68E-05	7.72E-05	-0.485761092	M1	Female	trans
cg11148883_ENSG00000229275	1.68E-05	7.72E-05	-0.610809559	M1	Female	trans
cg02810426_ADAMTS6	1.68E-05	7.72E-05	-0.43419823	M1	Female	trans
cg04376808_ENSG00000232358	1.68E-05	7.72E-05	-0.605197939	M1	Female	trans
cg03593057_TRRAP	1.68E-05	7.72E-05	0.495849104	M1	Female	trans
cg09076900_IL6	1.68E-05	7.72E-05	-0.515593151	M1	Female	trans
cg15372372_LINC01115	1.68E-05	7.72E-05	-0.432599443	M1	Female	trans
cg20602786_ADIPOR1P1	1.68E-05	7.72E-05	-0.620023994	M1	Female	trans
cg17918676_MAPT	1.68E-05	7.72E-05	-0.435488651	M1	Female	trans
cg01708411_ADAD1	1.68E-05	7.72E-05	0.493676971	M1	Female	trans
cg12955111_RNU1-55P	1.68E-05	7.72E-05	-0.813814295	M1	Female	trans
cg01704040_CTSV	1.68E-05	7.72E-05	-0.724404045	M1	Female	trans
cg10881225_PCDH10	1.68E-05	7.72E-05	0.660603581	M1	Female	trans
cg06024364_ENSG00000204049	1.68E-05	7.72E-05	-0.446616369	M1	Female	trans
cg01610685_SLCO5A1	1.68E-05	7.72E-05	-0.539706007	M1	Female	trans
cg26031613_POTEH	1.68E-05	7.72E-05	0.251107838	M1	Female	trans
cg07777115_ENSG00000227297	1.68E-05	7.72E-05	-0.40610196	M1	Female	trans
cg27560391_DRD5P2	1.68E-05	7.72E-05	0.956948772	M1	Female	trans
cg14825598_SEMA3B-AS1	1.68E-05	7.72E-05	-0.389373673	M1	Female	trans
cg22821472_SHD	1.68E-05	7.72E-05	-0.573266718	M1	Female	trans
cg04600055_RN7SL272P	1.68E-05	7.72E-05	0.802193154	M1	Female	trans
cg03301582_KCTD10P1	1.68E-05	7.72E-05	0.582860291	M1	Female	trans
cg06736785_LYST	1.68E-05	7.72E-05	0.538964233	M1	Female	trans
cg12953599_KRT17P5	1.68E-05	7.72E-05	0.46226399	M1	Female	trans
cg10814415_TRIM49C	1.68E-05	7.72E-05	-0.452988091	M1	Female	trans
cg00748431_MOXD1	1.68E-05	7.72E-05	-0.467673317	M1	Female	trans
cg01160724_RNA5SP151	1.68E-05	7.72E-05	-1.268894816	M1	Female	trans
cg13320413_TEAD4	1.68E-05	7.72E-05	-0.67119311	M1	Female	trans
cg09803413_OR10P1	1.68E-05	7.72E-05	-0.597659019	M1	Female	trans
cg12659158_ENSG00000197254	1.68E-05	7.72E-05	-0.330190166	M1	Female	trans
cg16802996_RPS29P8	1.68E-05	7.72E-05	-0.677761588	M1	Female	trans
cg16802996_RPL27AP3	1.68E-05	7.72E-05	-0.65867434	M1	Female	trans
cg16802996_FAM237A	1.68E-05	7.72E-05	-0.481034737	M1	Female	trans
cg16802996_RNU4-11P	1.68E-05	7.72E-05	-0.677761588	M1	Female	trans
cg16802996_HLA-N	1.68E-05	7.72E-05	-0.481034737	M1	Female	trans
cg16802996_RNU6-869P	1.68E-05	7.72E-05	-0.677761588	M1	Female	trans
cg16802996_CNOT4P1	1.68E-05	7.72E-05	-0.25864493	M1	Female	trans
cg16802996_HSFY1P1	1.68E-05	7.72E-05	-0.677761588	M1	Female	trans
cg16802996_RPL7P58	1.68E-05	7.72E-05	-0.481034737	M1	Female	trans
cg16802996_ENSG00000225258	1.68E-05	7.72E-05	-0.677761588	M1	Female	trans
cg16802996_ENSG00000225906	1.68E-05	7.72E-05	-0.481034737	M1	Female	trans
cg16802996_ENSG00000226426	1.68E-05	7.72E-05	-0.227162569	M1	Female	trans
cg16802996_RNU7-7P	1.68E-05	7.72E-05	-0.251224052	M1	Female	trans
cg16802996_H3P11	1.68E-05	7.72E-05	-0.242792891	M1	Female	trans
cg16802996_RNU6-940P	1.68E-05	7.72E-05	-0.207018697	M1	Female	trans
cg16802996_RN7SKP3	1.68E-05	7.72E-05	-0.379870784	M1	Female	trans
cg16802996_ENSG00000217120	1.68E-05	7.72E-05	-0.278418983	M1	Female	trans
cg00323861_TCL1A	1.68E-05	7.72E-05	-0.277833853	M1	Female	trans
cg23891601_RPS6P12	1.68E-05	7.72E-05	-0.710969653	M1	Female	trans
cg14646214_ENSG00000217631	1.68E-05	7.72E-05	-0.4352775	M1	Female	trans
cg22203300_KBTBD13	1.68E-05	7.72E-05	-1.000393457	M1	Female	trans
cg25206138_PAQR9-AS1	1.68E-05	7.72E-05	-0.541154577	M1	Female	trans
cg16021953_ENSG00000234791	1.68E-05	7.72E-05	-0.851312009	M1	Female	trans
cg10725441_ENSG00000224114	1.68E-05	7.72E-05	-0.352847894	M1	Female	trans
cg08188698_RPS3AP11	1.68E-05	7.72E-05	-0.600703625	M1	Female	trans
cg26409566_FAM210CP	1.68E-05	7.72E-05	-0.493451704	M1	Female	trans
cg04515996_IGSF3	1.68E-05	7.72E-05	0.428996803	M1	Female	trans
cg02673703_DDIAS	1.68E-05	7.72E-05	-0.445415023	M1	Female	trans
cg27251155_NF1P6	1.68E-05	7.72E-05	-0.715592308	M1	Female	trans
cg23200634_REP15	1.68E-05	7.72E-05	-0.634591496	M1	Female	trans
cg15173429_SNORD41	1.68E-05	7.72E-05	-0.424202155	M1	Female	trans
cg06502685_ENSG00000224671	1.68E-05	7.72E-05	-0.509208644	M1	Female	trans
cg07115108_CSN2	1.68E-05	7.72E-05	-0.456194255	M1	Female	trans
cg24042772_DNAJC19P4	1.68E-05	7.72E-05	-0.797875822	M1	Female	trans
cg04924345_ENSG00000213661	1.68E-05	7.72E-05	-0.710932532	M1	Female	trans
cg02768760_ZFHX2	1.68E-05	7.72E-05	-0.467153141	M1	Female	trans
cg18455405_SRSF9P1	1.68E-05	7.72E-05	-0.381495611	M1	Female	trans
cg19693276_TCP10L	1.68E-05	7.72E-05	-0.889531772	M1	Female	trans
cg09299773_LAMP3	1.68E-05	7.72E-05	-0.49006431	M1	Female	trans
cg09006915_ESX1	1.68E-05	7.72E-05	-0.715644057	M1	Female	trans
cg09506610_ENSG00000231207	1.68E-05	7.72E-05	-0.629751812	M1	Female	trans
cg18211066_C9orf92	1.68E-05	7.72E-05	0.773391234	M1	Female	trans
cg24186114_HSPA8P6	1.68E-05	7.72E-05	-0.648093153	M1	Female	trans
cg20888499_RN7SKP20	1.68E-05	7.72E-05	-0.501632524	M1	Female	trans
cg19493077_RNU6-584P	1.68E-05	7.72E-05	0.505581376	M1	Female	trans
cg17121694_PLGLB2	1.68E-05	7.72E-05	-0.416521392	M1	Female	trans
cg07777115_DPP10	1.68E-05	7.72E-05	-0.432697646	M1	Female	trans
cg14014665_DAPK1	1.68E-05	7.72E-05	0.405302878	M1	Female	trans
cg20415643_ENSG00000241754	1.68E-05	7.72E-05	-0.744116017	M1	Female	trans
cg01590597_SPATA21	1.68E-05	7.72E-05	-0.43006671	M1	Female	trans
cg04493778_OTOP2	1.68E-05	7.73E-05	-0.467046922	M1	Female	trans
cg26961332_MYOCD	1.68E-05	7.73E-05	-0.473396627	M1	Female	trans
cg10387173_ENSG00000203396	1.68E-05	7.73E-05	-0.531348723	M1	Female	trans
cg10959048_CYP2A7P2	1.68E-05	7.73E-05	-0.448048839	M1	Female	trans
cg26613778_FNDC5	1.68E-05	7.73E-05	-0.760698006	M1	Female	trans
cg02493842_ENSG00000233288	1.68E-05	7.73E-05	-0.523247043	M1	Female	trans
cg14339668_OR7E18P	1.68E-05	7.73E-05	-0.654566209	M1	Female	trans
cg23328066_ENSG00000238485	1.68E-05	7.73E-05	0.451923383	M1	Female	trans
cg14924064_RPL22P16	1.68E-05	7.73E-05	0.566542315	M1	Female	trans
cg23391086_CDKN2AIPNLP3	1.68E-05	7.73E-05	-0.362101181	M1	Female	trans
cg05898591_DRD5P1	1.68E-05	7.73E-05	0.885192436	M1	Female	trans
cg23398596_C4BPA	1.68E-05	7.73E-05	-0.701511803	M1	Female	trans
cg22162544_KRT17P7	1.68E-05	7.73E-05	0.611348729	M1	Female	trans
cg12291533_LAMP5-AS1	1.68E-05	7.73E-05	-0.513232691	M1	Female	trans
cg11390628_ENSG00000237444	1.68E-05	7.73E-05	-0.921651128	M1	Female	trans
cg14267705_SNORD42A	1.68E-05	7.73E-05	-0.546177352	M1	Female	trans
cg14267705_KRTAP6-2	1.68E-05	7.73E-05	-0.387644097	M1	Female	trans
cg14267705_ENSG00000227493	1.68E-05	7.73E-05	-0.387644097	M1	Female	trans
cg14267705_LINC00229	1.68E-05	7.73E-05	-0.239557273	M1	Female	trans
cg14267705_ENSG00000229858	1.68E-05	7.73E-05	-0.25994259	M1	Female	trans
cg14267705_HOXC13	1.68E-05	7.73E-05	-0.173101542	M1	Female	trans
cg14267705_LINC01677	1.68E-05	7.73E-05	-0.546177352	M1	Female	trans
cg14267705_MIR1185-2	1.68E-05	7.73E-05	-0.546177352	M1	Female	trans
cg14267705_ENSG00000237445	1.68E-05	7.73E-05	-0.546177352	M1	Female	trans
cg14267705_ENSG00000241777	1.68E-05	7.73E-05	-0.546177352	M1	Female	trans
cg12603344_RNU6-627P	1.68E-05	7.73E-05	-0.677421402	M1	Female	trans
cg12603344_RNU1-76P	1.68E-05	7.73E-05	-0.677421402	M1	Female	trans
cg12603344_LINC01626	1.68E-05	7.73E-05	-0.677421402	M1	Female	trans
cg12603344_FABP12P1	1.68E-05	7.73E-05	-0.677421402	M1	Female	trans
cg12603344_DEFB128	1.68E-05	7.73E-05	-0.677421402	M1	Female	trans
cg12603344_FGF7P2	1.68E-05	7.73E-05	-0.132084076	M1	Female	trans
cg12603344_Y_RNA	1.68E-05	7.73E-05	-0.607707412	M1	Female	trans
cg12603344_ENSG00000228167	1.68E-05	7.73E-05	-0.677421402	M1	Female	trans
cg12603344_ENSG00000229013	1.68E-05	7.73E-05	-0.677421402	M1	Female	trans
cg12603344_ENSG00000232958	1.68E-05	7.73E-05	-0.258515109	M1	Female	trans
cg12603344_ENSG00000234638	1.68E-05	7.73E-05	-0.677421402	M1	Female	trans
cg12603344_OTOS	1.68E-05	7.73E-05	-0.454617555	M1	Female	trans
cg12603344_NTM-IT	1.68E-05	7.73E-05	-0.480793293	M1	Female	trans
cg12603344_RN7SL305P	1.68E-05	7.73E-05	-0.480793293	M1	Female	trans
cg09627874_CBX5P1	1.68E-05	7.73E-05	0.473487495	M1	Female	trans
cg10040153_HMGN1P20	1.68E-05	7.73E-05	-0.55573175	M1	Female	trans
cg16977073_ENSG00000219375	1.68E-05	7.73E-05	-0.326859625	M1	Female	trans
cg01178818_DBIL5P	1.68E-05	7.73E-05	-0.581315118	M1	Female	trans
cg07405255_RNU6-634P	1.68E-05	7.73E-05	-0.576993126	M1	Female	trans
cg24186114_MTND4LP9	1.68E-05	7.73E-05	-0.672685025	M1	Female	trans
cg01504149_USP9YP28	1.68E-05	7.73E-05	-0.501763266	M1	Female	trans
cg04523729_ENSG00000228587	1.68E-05	7.73E-05	-0.480703782	M1	Female	trans
cg09257734_ENSG00000238207	1.68E-05	7.73E-05	-0.558758292	M1	Female	trans
cg23013736_RNA5SP218	1.68E-05	7.73E-05	-0.359968588	M1	Female	trans
cg09627874_ENSG00000232906	1.68E-05	7.73E-05	0.488148817	M1	Female	trans
cg19789755_HADHBP1	1.68E-05	7.73E-05	-0.596668489	M1	Female	trans
cg10814415_PRG3	1.68E-05	7.73E-05	-0.3171361	M1	Female	trans
cg19412031_GOLGA6L4	1.68E-05	7.73E-05	0.42529581	M1	Female	trans
cg04470905_ENSG00000243705	1.68E-05	7.73E-05	0.257571711	M1	Female	trans
cg03560018_TCEA3	1.68E-05	7.73E-05	0.586001279	M1	Female	trans
cg07014154_ENSG00000228827	1.68E-05	7.73E-05	-0.564797606	M1	Female	trans
cg20733879_RPL7L1P8	1.68E-05	7.73E-05	-0.3508185	M1	Female	trans
cg18991231_ENSG00000238039	1.68E-05	7.73E-05	-0.46314752	M1	Female	trans
cg19439837_PPP6R2P1	1.68E-05	7.73E-05	-0.501589037	M1	Female	trans
cg04931846_RPS29P9	1.68E-05	7.73E-05	-0.25541009	M1	Female	trans
cg08000231_PSG1	1.68E-05	7.73E-05	-0.628953349	M1	Female	trans
cg09817248_LIPK	1.68E-05	7.73E-05	0.438938758	M1	Female	trans
cg00474465_RNU6-1274P	1.68E-05	7.73E-05	0.492689098	M1	Female	trans
cg00169694_RNA5S3	1.68E-05	7.73E-05	-0.496743349	M1	Female	trans
cg16171687_RPL12P43	1.68E-05	7.73E-05	-0.446252165	M1	Female	trans
cg25710745_ENSG00000234360	1.68E-05	7.73E-05	-0.411798891	M1	Female	trans
cg10324032_TNIP3	1.68E-05	7.73E-05	-0.888686417	M1	Female	trans
cg15197135_ANKRD36B	1.68E-05	7.73E-05	-0.454646899	M1	Female	trans
cg22108143_MICD	1.68E-05	7.73E-05	-0.529972434	M1	Female	trans
cg04544994_ENSG00000223653	1.68E-05	7.73E-05	-0.67363839	M1	Female	trans
cg09016212_RNA5SP308	1.68E-05	7.73E-05	0.536298007	M1	Female	trans
cg14341968_RNU6-236P	1.68E-05	7.73E-05	-0.541395802	M1	Female	trans
cg14596422_FNDC1-IT1	1.68E-05	7.73E-05	0.597841483	M1	Female	trans
cg21284733_PRYP1	1.68E-05	7.73E-05	0.456693717	M1	Female	trans
cg11793413_VN1R110P	1.68E-05	7.73E-05	-0.567083465	M1	Female	trans
cg23885472_ENSG00000230991	1.68E-05	7.73E-05	-0.550285757	M1	Female	trans
cg01713812_OBP2A	1.68E-05	7.73E-05	-0.669408723	M1	Female	trans
cg17613326_ENSG00000232299	1.68E-05	7.73E-05	0.493971595	M1	Female	trans
cg22240394_ENSG00000231397	1.68E-05	7.73E-05	-0.471929605	M1	Female	trans
cg09653933_KRT19P1	1.68E-05	7.73E-05	-0.585762059	M1	Female	trans
cg05703749_GSTM5	1.68E-05	7.73E-05	-0.717426532	M1	Female	trans
cg09216282_RNA5SP111	1.68E-05	7.73E-05	-0.47329145	M1	Female	trans
cg03214444_RN7SL841P	1.68E-05	7.73E-05	-0.433403293	M1	Female	trans
cg07439594_UGT2B25P	1.68E-05	7.73E-05	-0.740967982	M1	Female	trans
cg20727187_ZNF722P	1.68E-05	7.73E-05	0.833502989	M1	Female	trans
cg12579198_EEF1A1P40	1.68E-05	7.73E-05	-0.426340383	M1	Female	trans
cg09454179_MIR30A	1.68E-05	7.73E-05	-0.390212614	M1	Female	trans
cg16183361_BCHE	1.68E-05	7.73E-05	0.442372882	M1	Female	trans
cg10240127_CEACAM19	1.68E-05	7.73E-05	-0.48487332	M1	Female	trans
cg22702814_SNORD33	1.68E-05	7.73E-05	-0.493464318	M1	Female	trans
cg08499461_MORC1	1.68E-05	7.73E-05	0.750066867	M1	Female	trans
cg03036575_AFF2-IT1	1.68E-05	7.73E-05	-0.27288705	M1	Female	trans
cg24014805_MS4A18	1.68E-05	7.73E-05	-0.557551456	M1	Female	trans
cg26170855_HTR2C	1.68E-05	7.73E-05	-0.637997785	M1	Female	trans
cg12659158_NEUROD1	1.68E-05	7.73E-05	-0.488756751	M1	Female	trans
cg27483382_RPL21P35	1.68E-05	7.73E-05	-0.396768804	M1	Female	trans
cg25408960_GRM7-AS2	1.68E-05	7.73E-05	-0.469907075	M1	Female	trans
cg02385593_RNU6-244P	1.68E-05	7.73E-05	-0.637121871	M1	Female	trans
cg12284268_IL5	1.68E-05	7.73E-05	-0.539395925	M1	Female	trans
cg22814961_ENSG00000227364	1.68E-05	7.73E-05	0.490908214	M1	Female	trans
cg05856102_ENSG00000233754	1.68E-05	7.73E-05	-0.408169716	M1	Female	trans
cg15985972_ENSG00000231052	1.68E-05	7.73E-05	-0.651098855	M1	Female	trans
cg15063726_RPL7P54	1.68E-05	7.73E-05	-0.750245644	M1	Female	trans
cg19687532_IGLV8OR8-1	1.68E-05	7.73E-05	-0.58526626	M1	Female	trans
cg24202000_KIF15	1.68E-05	7.73E-05	-0.705607883	M1	Female	trans
cg03310930_SOCS3	1.68E-05	7.73E-05	-0.551021905	M1	Female	trans
cg09338588_TPD52L3	1.68E-05	7.73E-05	-0.522830183	M1	Female	trans
cg04059413_IGHV4-31	1.68E-05	7.73E-05	-0.538440347	M1	Female	trans
cg13922901_ENSG00000236656	1.68E-05	7.73E-05	0.73417344	M1	Female	trans
cg08333487_CD34	1.68E-05	7.73E-05	-0.530102271	M1	Female	trans
cg05703749_ENSG00000239628	1.68E-05	7.73E-05	-0.723383966	M1	Female	trans
cg04924345_CLUAP1	1.68E-05	7.73E-05	-0.67581133	M1	Female	trans
cg16977073_GRM7-AS2	1.68E-05	7.73E-05	-0.477328965	M1	Female	trans
cg17604362_ENSG00000232886	1.68E-05	7.73E-05	-0.917920489	M1	Female	trans
cg20060216_PACRG-AS3	1.68E-05	7.73E-05	-0.465819193	M1	Female	trans
cg15068552_U8	1.68E-05	7.73E-05	-0.499345387	M1	Female	trans
cg25135012_FOSL1	1.68E-05	7.73E-05	-0.246151464	M1	Female	trans
cg07668606_MIR30A	1.68E-05	7.73E-05	-0.37263248	M1	Female	trans
cg03560018_TMEM191C	1.68E-05	7.73E-05	0.583895892	M1	Female	trans
cg23402755_OR2AF1P	1.68E-05	7.73E-05	-0.604069681	M1	Female	trans
cg01827191_HOXD1	1.68E-05	7.73E-05	0.584291996	M1	Female	trans
cg05835309_TM4SF1	1.68E-05	7.73E-05	-0.421981476	M1	Female	trans
cg23024553_HIGD1AP15	1.68E-05	7.73E-05	-0.501502391	M1	Female	trans
cg19217778_RNU4ATAC2P	1.68E-05	7.73E-05	-0.709315347	M1	Female	trans
cg23024913_ENSG00000200753	1.68E-05	7.73E-05	-0.365511168	M1	Female	trans
cg25621215_RPL7P4	1.68E-05	7.73E-05	-0.610472321	M1	Female	trans
cg20313696_YARS1	1.68E-05	7.73E-05	-0.627780942	M1	Female	trans
cg04457964_RPL22P10	1.68E-05	7.73E-05	-0.442981149	M1	Female	trans
cg09994954_IGHG1	1.68E-05	7.73E-05	-0.157454913	M1	Female	trans
cg10185650_EDAR	1.68E-05	7.73E-05	-0.552801558	M1	Female	trans
cg11148883_DPP4	1.68E-05	7.73E-05	-0.472947215	M1	Female	trans
cg15541606_POPDC3	1.68E-05	7.73E-05	0.528753729	M1	Female	trans
cg08950088_TTC41P	1.68E-05	7.74E-05	-0.534953437	M1	Female	trans
cg02355304_TRPC7	1.68E-05	7.74E-05	-0.357287526	M1	Female	trans
cg17714581_SEC61GP1	1.68E-05	7.74E-05	-0.630477883	M1	Female	trans
cg26718078_ENSG00000235620	1.68E-05	7.74E-05	-0.89369073	M1	Female	trans
cg09024862_C1DP4	1.68E-05	7.74E-05	-0.683367669	M1	Female	trans
cg14986476_ENSG00000233494	1.68E-05	7.74E-05	0.554867495	M1	Female	trans
cg24171294_LINC00317	1.68E-05	7.74E-05	0.601680029	M1	Female	trans
cg00251121_GUSBP6	1.68E-05	7.74E-05	-0.424321094	M1	Female	trans
cg23160136_RNU6-836P	1.68E-05	7.74E-05	-0.598935134	M1	Female	trans
cg04667681_XKRYP2	1.68E-05	7.74E-05	-0.557027948	M1	Female	trans
cg04667681_XKRYP1	1.68E-05	7.74E-05	-0.557027948	M1	Female	trans
cg07102783_LINC01318	1.68E-05	7.74E-05	-0.361766904	M1	Female	trans
cg26221506_IRAK3	1.68E-05	7.74E-05	-0.434584523	M1	Female	trans
cg14170201_RPS3AP36	1.68E-05	7.74E-05	-0.484914143	M1	Female	trans
cg14655590_SLC7A13	1.68E-05	7.74E-05	-0.738618979	M1	Female	trans
cg13692482_LINC01920	1.68E-05	7.74E-05	-0.522420604	M1	Female	trans
cg16856722_NPBWR2	1.68E-05	7.74E-05	-0.533556333	M1	Female	trans
cg24001233_ENSG00000229791	1.68E-05	7.74E-05	-0.442605611	M1	Female	trans
cg11023328_VTI1BP4	1.68E-05	7.74E-05	0.416502869	M1	Female	trans
cg03904945_ENSG00000214035	1.68E-05	7.74E-05	-0.565488736	M1	Female	trans
cg20313696_CRIP1P3	1.68E-05	7.74E-05	-0.607491118	M1	Female	trans
cg12938017_RNU6-1077P	1.68E-05	7.74E-05	0.747831008	M1	Female	trans
cg10814415_ADRA1A	1.68E-05	7.74E-05	-0.207218266	M1	Female	trans
cg16006105_TRAV14DV4	1.68E-05	7.74E-05	-0.35375632	M1	Female	trans
cg01504149_GCG	1.68E-05	7.74E-05	-0.56793909	M1	Female	trans
cg05925497_PSMC1P11	1.68E-05	7.74E-05	0.566940632	M1	Female	trans
cg00171290_EN2	1.68E-05	7.74E-05	-0.435965075	M1	Female	trans
cg05013064_NPHS2	1.68E-05	7.74E-05	0.513015294	M1	Female	trans
cg12600174_KIF27	1.68E-05	7.74E-05	0.52692173	M1	Female	trans
cg15018132_RNA5S17	1.68E-05	7.74E-05	-0.635320375	M1	Female	trans
cg23929072_CELA3A	1.68E-05	7.74E-05	0.465054338	M1	Female	trans
cg04667681_RAB11FIP1P1	1.68E-05	7.74E-05	-0.433594411	M1	Female	trans
cg07485723_CCDC162P	1.68E-05	7.74E-05	0.314938534	M1	Female	trans
cg27574929_ENSG00000237293	1.68E-05	7.74E-05	-0.41453767	M1	Female	trans
cg10787600_MCIDAS	1.68E-05	7.74E-05	-1.018139508	M1	Female	trans
cg09205384_RN7SKP204	1.68E-05	7.74E-05	-0.493276358	M1	Female	trans
cg24202000_TDRKH-AS1	1.68E-05	7.74E-05	-0.673045257	M1	Female	trans
cg17613326_OR2T2	1.68E-05	7.74E-05	0.584458532	M1	Female	trans
cg20344908_HNRNPA1P54	1.68E-05	7.74E-05	-0.625259343	M1	Female	trans
cg17653352_HPN	1.68E-05	7.74E-05	-0.523275159	M1	Female	trans
cg23024913_RPS20P25	1.68E-05	7.74E-05	-0.518244171	M1	Female	trans
cg15488978_FCF1P10	1.68E-05	7.74E-05	-0.390546805	M1	Female	trans
cg24232370_IL20	1.68E-05	7.74E-05	-0.867559403	M1	Female	trans
cg25710745_OLIG1	1.68E-05	7.74E-05	-0.520384012	M1	Female	trans
cg23481955_CDK4P1	1.68E-05	7.74E-05	-0.57617684	M1	Female	trans
cg23481955_CEP19P1	1.68E-05	7.74E-05	-0.57617684	M1	Female	trans
cg23481955_ANKRD54P1	1.68E-05	7.74E-05	-0.57617684	M1	Female	trans
cg23481955_ELOBP1	1.68E-05	7.74E-05	-0.57617684	M1	Female	trans
cg23481955_MIR548H3	1.68E-05	7.74E-05	-0.57617684	M1	Female	trans
cg23481955_RNA5SP443	1.68E-05	7.74E-05	-0.57617684	M1	Female	trans
cg23481955_B3GNT2P1	1.68E-05	7.74E-05	-0.57617684	M1	Female	trans
cg23481955_ENSG00000240572	1.68E-05	7.74E-05	-0.57617684	M1	Female	trans
cg23481955_FRG2FP	1.68E-05	7.74E-05	-0.335147693	M1	Female	trans
cg23481955_MAS1L	1.68E-05	7.74E-05	-0.408935944	M1	Female	trans
cg23481955_RNU6-1144P	1.68E-05	7.74E-05	-0.367966841	M1	Female	trans
cg23481955_KANK1P1	1.68E-05	7.74E-05	-0.408935944	M1	Female	trans
cg23481955_SOCS2P1	1.68E-05	7.74E-05	-0.408935944	M1	Female	trans
cg23481955_ENSG00000176183	1.68E-05	7.74E-05	-0.236688789	M1	Female	trans
cg23481955_ENSG00000227851	1.68E-05	7.74E-05	-0.175990172	M1	Female	trans
cg23481955_ENSG00000230328	1.68E-05	7.74E-05	-0.236688789	M1	Female	trans
cg23481955_ENSG00000241385	1.68E-05	7.74E-05	-0.408935944	M1	Female	trans
cg22865455_ENSG00000216687	1.68E-05	7.74E-05	-0.508249276	M1	Female	trans
cg04515996_C1QTNF1	1.68E-05	7.74E-05	0.341120291	M1	Female	trans
cg06736785_MAP2K7	1.68E-05	7.74E-05	-0.612841579	M1	Female	trans
cg03119028_ENSG00000205300	1.68E-05	7.74E-05	0.650979253	M1	Female	trans
cg15293181_LCN1P2	1.68E-05	7.74E-05	-0.42477662	M1	Female	trans
cg17364850_PRTG	1.68E-05	7.74E-05	-0.494102084	M1	Female	trans
cg02982951_ENSG00000229646	1.68E-05	7.74E-05	-0.334150269	M1	Female	trans
cg00013655_MTND2P11	1.68E-05	7.74E-05	0.525982733	M1	Female	trans
cg06379856_SLC9B1P4	1.68E-05	7.74E-05	-0.654069094	M1	Female	trans
cg09817445_UNC5D	1.68E-05	7.74E-05	-0.567839917	M1	Female	trans
cg04843627_RPS2P7	1.68E-05	7.74E-05	-0.646692409	M1	Female	trans
cg10973043_GOLGA2P3Y	1.68E-05	7.74E-05	-0.53597789	M1	Female	trans
cg19810457_ENSG00000234259	1.68E-05	7.74E-05	-0.542309059	M1	Female	trans
cg04751533_PLK1	1.68E-05	7.74E-05	-0.562334915	M1	Female	trans
cg09259018_ZNF735	1.68E-05	7.74E-05	-0.426558561	M1	Female	trans
cg02945674_CCL8	1.68E-05	7.74E-05	-0.66397455	M1	Female	trans
cg05226593_FAM87A	1.68E-05	7.74E-05	-0.514042789	M1	Female	trans
cg24968733_ENSG00000237994	1.68E-05	7.74E-05	-0.629273861	M1	Female	trans
cg01086039_LINC00378	1.68E-05	7.74E-05	-0.788367699	M1	Female	trans
cg23943415_DZIP1L	1.68E-05	7.74E-05	-0.507651695	M1	Female	trans
cg24119500_RN7SL865P	1.68E-05	7.74E-05	-0.251002679	M1	Female	trans
cg03751055_RNU6-274P	1.68E-05	7.74E-05	-0.630404386	M1	Female	trans
cg18455405_ENSG00000240790	1.68E-05	7.74E-05	-0.399612905	M1	Female	trans
cg12858231_SKP1P1	1.68E-05	7.74E-05	-0.539631055	M1	Female	trans
cg07367602_TRAV14DV4	1.68E-05	7.74E-05	-0.375924476	M1	Female	trans
cg09519485_RNU6-1100P	1.68E-05	7.74E-05	-0.787365066	M1	Female	trans
cg22166977_ENSG00000212712	1.68E-05	7.74E-05	-0.417949184	M1	Female	trans
cg02633723_RPL22P14	1.68E-05	7.74E-05	-0.359691807	M1	Female	trans
cg02426343_RN7SL83P	1.68E-05	7.74E-05	0.718221363	M1	Female	trans
cg05368609_IGLC3	1.68E-05	7.74E-05	-0.310202427	M1	Female	trans
cg17693656_TPT1P8	1.68E-05	7.74E-05	-0.773064968	M1	Female	trans
cg00693004_SLC25A5P7	1.68E-05	7.74E-05	-0.506634663	M1	Female	trans
cg21555099_RNU6-18P	1.68E-05	7.74E-05	-0.367653975	M1	Female	trans
cg24170716_COX6CP2	1.68E-05	7.74E-05	-0.474761481	M1	Female	trans
cg22702814_LRIF1	1.68E-05	7.74E-05	-0.412339208	M1	Female	trans
cg25621215_CDY1B	1.68E-05	7.74E-05	-0.543928485	M1	Female	trans
cg18881071_MEGF10	1.68E-05	7.74E-05	-0.507101355	M1	Female	trans
cg25787670_ENSG00000204399	1.68E-05	7.74E-05	-0.620470279	M1	Female	trans
cg18693889_ENSG00000235319	1.68E-05	7.74E-05	-0.53164196	M1	Female	trans
cg08012663_RPS4XP19	1.68E-05	7.74E-05	-0.669522576	M1	Female	trans
cg05446475_PNMA6E	1.68E-05	7.74E-05	-0.369914868	M1	Female	trans
cg00632358_IGHG4	1.68E-05	7.74E-05	-0.357116843	M1	Female	trans
cg08433110_KSR2	1.68E-05	7.74E-05	-1.043252353	M1	Female	trans
cg12878716_ARHGAP35	1.68E-05	7.74E-05	-0.819713089	M1	Female	trans
cg07636088_ENSG00000136315	1.68E-05	7.74E-05	0.428087057	M1	Female	trans
cg01604152_YPEL4	1.68E-05	7.74E-05	-0.759440322	M1	Female	trans
cg11041558_LINC02024	1.68E-05	7.74E-05	-0.488286047	M1	Female	trans
cg21641834_OR4L1	1.68E-05	7.74E-05	-0.447911854	M1	Female	trans
cg21546742_DPP10-AS3	1.68E-05	7.74E-05	-0.593953618	M1	Female	trans
cg25142614_IFNA1	1.69E-05	7.74E-05	-0.414848186	M1	Female	trans
cg16404630_ENSG00000224691	1.69E-05	7.74E-05	-0.357615262	M1	Female	trans
cg08626125_GPR148	1.69E-05	7.74E-05	-0.519355319	M1	Female	trans
cg08626125_LINC00400	1.69E-05	7.74E-05	-0.894620722	M1	Female	trans
cg11170217_MTFR2	1.69E-05	7.74E-05	-0.461414532	M1	Female	trans
cg12571007_RPL23AP29	1.69E-05	7.74E-05	-0.364591456	M1	Female	trans
cg05948955_RNU6-705P	1.69E-05	7.74E-05	-0.419625836	M1	Female	trans
cg24740576_PSG4	1.69E-05	7.74E-05	-0.550794054	M1	Female	trans
cg25205727_DEFA8P	1.69E-05	7.74E-05	-0.304965013	M1	Female	trans
cg15349274_LCE3A	1.69E-05	7.74E-05	-0.60000986	M1	Female	trans
cg22016724_NDUFA5P4	1.69E-05	7.74E-05	-0.512722582	M1	Female	trans
cg20366486_MIR135B	1.69E-05	7.74E-05	-0.536812463	M1	Female	trans
cg27065225_KRT18P64	1.69E-05	7.74E-05	-0.551093514	M1	Female	trans
cg23295942_LINC02623	1.69E-05	7.74E-05	-0.576208298	M1	Female	trans
cg21133255_SH2D5	1.69E-05	7.75E-05	-0.51330796	M1	Female	trans
cg04141000_OPN1LW	1.69E-05	7.75E-05	-0.637701674	M1	Female	trans
cg04783966_AKR7A2P2	1.69E-05	7.75E-05	0.446739363	M1	Female	trans
cg19467576_CSF2RBP1	1.69E-05	7.75E-05	-0.578936742	M1	Female	trans
cg00377727_KRT18P42	1.69E-05	7.75E-05	-0.183344098	M1	Female	trans
cg16021953_ENSG00000226277	1.69E-05	7.75E-05	-0.739471352	M1	Female	trans
cg08073629_CCN4	1.69E-05	7.75E-05	-0.522362691	M1	Female	trans
cg10625365_CT47A11	1.69E-05	7.75E-05	0.458314609	M1	Female	trans
cg09299773_COX6A1P3	1.69E-05	7.75E-05	-0.330937781	M1	Female	trans
cg03335313_GAD1	1.69E-05	7.75E-05	-0.516121853	M1	Female	trans
cg24232370_RNU6-28P	1.69E-05	7.75E-05	-0.777163157	M1	Female	trans
cg14836984_SKP1P1	1.69E-05	7.75E-05	-0.579921008	M1	Female	trans
cg20252529_OR1I1	1.69E-05	7.75E-05	-0.557792621	M1	Female	trans
cg04037081_CYMP	1.69E-05	7.75E-05	-0.390318047	M1	Female	trans
cg19569208_PPIAP34	1.69E-05	7.75E-05	0.3768825	M1	Female	trans
cg04365481_IFT74	1.69E-05	7.75E-05	0.520047723	M1	Female	trans
cg16242615_ENSG00000137808	1.69E-05	7.75E-05	0.752660795	M1	Female	trans
cg08802984_SERPINB4	1.69E-05	7.75E-05	-0.666422091	M1	Female	trans
cg05207347_ENSG00000189372	1.69E-05	7.75E-05	-1.709074393	M1	Female	trans
cg07230864_PRR32	1.69E-05	7.75E-05	-0.543194303	M1	Female	trans
cg15433807_MIR1251	1.69E-05	7.75E-05	-0.446825127	M1	Female	trans
cg23078472_RNU6-376P	1.69E-05	7.75E-05	-0.558238688	M1	Female	trans
cg03910065_CCDC180	1.69E-05	7.75E-05	0.384456534	M1	Female	trans
cg16071815_SLC6A19	1.69E-05	7.75E-05	-0.444908144	M1	Female	trans
cg07110166_NACAP2	1.69E-05	7.75E-05	-0.440554853	M1	Female	trans
cg11041558_ENSG00000205976	1.69E-05	7.75E-05	-0.421437209	M1	Female	trans
cg00516582_MC2R	1.69E-05	7.75E-05	-0.633037024	M1	Female	trans
cg16071815_FAM95B1	1.69E-05	7.75E-05	-0.512972043	M1	Female	trans
cg18474443_CHRM2	1.69E-05	7.75E-05	-0.428785624	M1	Female	trans
cg05012981_OSTN-AS1	1.69E-05	7.75E-05	-0.455896292	M1	Female	trans
cg13711691_LINC00841	1.69E-05	7.75E-05	0.445294721	M1	Female	trans
cg13711691_PRAMEF2	1.69E-05	7.75E-05	0.79449031	M1	Female	trans
cg13711691_RNA5-8SP5	1.69E-05	7.75E-05	0.79449031	M1	Female	trans
cg13711691_LINC02032	1.69E-05	7.75E-05	0.34330991	M1	Female	trans
cg13711691_BRI3P2	1.69E-05	7.75E-05	0.79449031	M1	Female	trans
cg13711691_RN7SL601P	1.69E-05	7.75E-05	0.79449031	M1	Female	trans
cg13711691_U3	1.69E-05	7.75E-05	0.79449031	M1	Female	trans
cg13711691_ENSG00000218561	1.69E-05	7.75E-05	0.712728663	M1	Female	trans
cg13711691_ENSG00000234391	1.69E-05	7.75E-05	0.79449031	M1	Female	trans
cg26307193_ZNF516	1.69E-05	7.75E-05	-0.498920177	M1	Female	trans
cg18941079_MIR620	1.69E-05	7.75E-05	-0.514771554	M1	Female	trans
cg05808399_RNU6-1077P	1.69E-05	7.75E-05	0.417228905	M1	Female	trans
cg04337937_MIR602	1.69E-05	7.75E-05	-0.638834519	M1	Female	trans
cg12600174_RETREG1	1.69E-05	7.75E-05	0.555769113	M1	Female	trans
cg22606460_LINC02627	1.69E-05	7.75E-05	0.376098556	M1	Female	trans
cg08558478_ENSG00000238410	1.69E-05	7.75E-05	-0.441965653	M1	Female	trans
cg16959364_ENSG00000226332	1.69E-05	7.75E-05	-0.426178878	M1	Female	trans
cg16399648_SOST	1.69E-05	7.75E-05	-0.618169119	M1	Female	trans
cg05625206_LPCAT2BP	1.69E-05	7.75E-05	-0.488715422	M1	Female	trans
cg05625206_RN7SKP212	1.69E-05	7.75E-05	-0.266814718	M1	Female	trans
cg05625206_RN7SL564P	1.69E-05	7.75E-05	-0.292063327	M1	Female	trans
cg05625206_OR2A41P	1.69E-05	7.75E-05	-0.533629435	M1	Female	trans
cg05625206_ASB10	1.69E-05	7.75E-05	-0.533629435	M1	Female	trans
cg05625206_RNU6-1151P	1.69E-05	7.75E-05	-0.19960042	M1	Female	trans
cg05625206_LINC00408	1.69E-05	7.75E-05	-0.594845469	M1	Female	trans
cg05625206_ENSG00000216913	1.69E-05	7.75E-05	-0.594845469	M1	Female	trans
cg05625206_ENSG00000225598	1.69E-05	7.75E-05	-0.422185822	M1	Female	trans
cg05625206_RPL35AP37	1.69E-05	7.75E-05	-0.244357711	M1	Female	trans
cg05625206_RN7SKP94	1.69E-05	7.75E-05	-0.041598698	M1	Female	trans
cg00448895_TRDN-AS1	1.69E-05	7.75E-05	0.555683786	M1	Female	trans
cg00240598_CASP14	1.69E-05	7.75E-05	-0.561101667	M1	Female	trans
cg16841727_COX6B1P7	1.69E-05	7.75E-05	-0.662820335	M1	Female	trans
cg16841727_RNU6-827P	1.69E-05	7.75E-05	-0.662820335	M1	Female	trans
cg16841727_MTCO2P8	1.69E-05	7.75E-05	-0.662820335	M1	Female	trans
cg16841727_MTCO1P8	1.69E-05	7.75E-05	-0.544562474	M1	Female	trans
cg16841727_RNU6-336P	1.69E-05	7.75E-05	-0.470430327	M1	Female	trans
cg16841727_LUZP4P1	1.69E-05	7.75E-05	-0.470430327	M1	Female	trans
cg16841727_ADIRF	1.69E-05	7.75E-05	-0.297304476	M1	Female	trans
cg16841727_SNORD115-30	1.69E-05	7.75E-05	-0.662820335	M1	Female	trans
cg16841727_KRTAP4-7	1.69E-05	7.75E-05	-0.662820335	M1	Female	trans
cg16841727_MIR7-3	1.69E-05	7.75E-05	-0.421623406	M1	Female	trans
cg16841727_ENSG00000228048	1.69E-05	7.75E-05	-0.662820335	M1	Female	trans
cg16841727_ENSG00000228877	1.69E-05	7.75E-05	-0.470430327	M1	Female	trans
cg16841727_GXYLT1P2	1.69E-05	7.75E-05	-0.359073862	M1	Female	trans
cg06115039_RN7SL691P	1.69E-05	7.75E-05	-0.676931904	M1	Female	trans
cg06115039_LINC01007	1.69E-05	7.75E-05	-0.676931904	M1	Female	trans
cg06115039_GLT6D1	1.69E-05	7.75E-05	-0.676931904	M1	Female	trans
cg06115039_MTND1P18	1.69E-05	7.75E-05	-0.676931904	M1	Female	trans
cg06115039_FARSBP1	1.69E-05	7.75E-05	-0.676931904	M1	Female	trans
cg06115039_OR8B1P	1.69E-05	7.75E-05	-0.189702882	M1	Female	trans
cg06115039_MRPS33P4	1.69E-05	7.75E-05	-0.676931904	M1	Female	trans
cg06115039_ENSG00000233437	1.69E-05	7.75E-05	-0.676931904	M1	Female	trans
cg06115039_TPT1P14	1.69E-05	7.75E-05	-0.676931904	M1	Female	trans
cg06115039_HLTF-AS1	1.69E-05	7.75E-05	-0.480445876	M1	Female	trans
cg06115039_GCNT1P5	1.69E-05	7.75E-05	-0.480445876	M1	Female	trans
cg06115039_RPL21P92	1.69E-05	7.75E-05	-0.480445876	M1	Female	trans
cg06115039_ENSG00000243122	1.69E-05	7.75E-05	-0.278078155	M1	Female	trans
cg15197135_HAPLN1	1.69E-05	7.75E-05	-0.452851753	M1	Female	trans
cg20866389_ENSG00000228384	1.69E-05	7.75E-05	-0.492669837	M1	Female	trans
cg19115205_ENSG00000213661	1.69E-05	7.75E-05	-0.751030409	M1	Female	trans
cg15741247_RNU6-1113P	1.69E-05	7.75E-05	-0.851853936	M1	Female	trans
cg15741247_UBE2V1P3	1.69E-05	7.75E-05	-0.851853936	M1	Female	trans
cg15741247_UBE2V1P9	1.69E-05	7.75E-05	-0.851853936	M1	Female	trans
cg19727026_CACNG4	1.69E-05	7.75E-05	-0.832764479	M1	Female	trans
cg04751533_COL4A2	1.69E-05	7.75E-05	-0.503138348	M1	Female	trans
cg09581100_MARK2P13	1.69E-05	7.75E-05	-0.489203281	M1	Female	trans
cg09581100_SNORD58C	1.69E-05	7.75E-05	-0.567964338	M1	Female	trans
cg09581100_AP1B1P1	1.69E-05	7.75E-05	-0.562755664	M1	Female	trans
cg15209419_ENSG00000225173	1.69E-05	7.75E-05	-0.554524931	M1	Female	trans
cg20426932_CTDSPL2P1	1.69E-05	7.75E-05	0.569069749	M1	Female	trans
cg09861922_ENSG00000236775	1.69E-05	7.75E-05	-0.878301776	M1	Female	trans
cg10326138_SFRP4	1.69E-05	7.75E-05	-0.48099625	M1	Female	trans
cg25871427_RNU6-545P	1.69E-05	7.75E-05	-0.457304963	M1	Female	trans
cg24360513_DUSP26	1.69E-05	7.75E-05	0.521705671	M1	Female	trans
cg15151670_LINC02017	1.69E-05	7.75E-05	-0.489909398	M1	Female	trans
cg19316173_SLC2A7	1.69E-05	7.75E-05	-0.450384771	M1	Female	trans
cg09809224_SCEL-AS1	1.69E-05	7.75E-05	-0.820698785	M1	Female	trans
cg06346667_LINC00940	1.69E-05	7.75E-05	0.783179975	M1	Female	trans
cg26329715_BSG	1.69E-05	7.75E-05	-0.502737735	M1	Female	trans
cg01093369_LINC00452	1.69E-05	7.75E-05	-1.253300734	M1	Female	trans
cg02590715_GBP2	1.69E-05	7.75E-05	-0.477384202	M1	Female	trans
cg15372814_TRBV5-5	1.69E-05	7.75E-05	-0.488811301	M1	Female	trans
cg10488013_ZNF709	1.69E-05	7.75E-05	-0.429938275	M1	Female	trans
cg02953382_TMPRSS11B	1.69E-05	7.75E-05	0.49995659	M1	Female	trans
cg26318251_MIRLET7A1	1.69E-05	7.75E-05	-0.387207948	M1	Female	trans
cg12419862_KRT17P5	1.69E-05	7.75E-05	0.574153443	M1	Female	trans
cg16328106_ENSG00000243116	1.69E-05	7.75E-05	0.524324567	M1	Female	trans
cg18266472_SNORD101	1.69E-05	7.75E-05	0.424594255	M1	Female	trans
cg05492735_ENSG00000213279	1.69E-05	7.75E-05	-0.99634824	M1	Female	trans
cg05669210_ENSG00000231967	1.69E-05	7.75E-05	0.397045919	M1	Female	trans
cg14068301_LINC01945	1.69E-05	7.75E-05	-0.694412761	M1	Female	trans
cg25849727_RNA5SP174	1.69E-05	7.75E-05	-0.391037608	M1	Female	trans
cg19273773_LINC02813	1.69E-05	7.75E-05	0.438348371	M1	Female	trans
cg27551718_ENSG00000234503	1.69E-05	7.75E-05	-0.588152587	M1	Female	trans
cg09363777_ABHD17AP4	1.69E-05	7.75E-05	-0.498634861	M1	Female	trans
cg06753179_ENSG00000231413	1.69E-05	7.75E-05	-0.827455759	M1	Female	trans
cg01800262_ENSG00000226938	1.69E-05	7.75E-05	-0.332897722	M1	Female	trans
cg01521225_NYAP1	1.69E-05	7.75E-05	-0.554174252	M1	Female	trans
cg23024913_RNU6-591P	1.69E-05	7.75E-05	-0.364081681	M1	Female	trans
cg04826071_LINC00410	1.69E-05	7.75E-05	0.519426225	M1	Female	trans
cg08044704_NCF1	1.69E-05	7.75E-05	-0.639095048	M1	Female	trans
cg24304928_CCDC18	1.69E-05	7.75E-05	-0.451733686	M1	Female	trans
cg07125024_Y_RNA	1.69E-05	7.75E-05	-0.76040869	M1	Female	trans
cg25102279_OR2A1	1.69E-05	7.75E-05	-0.452992377	M1	Female	trans
cg14446103_ZNF722P	1.69E-05	7.75E-05	-0.753169702	M1	Female	trans
cg02856402_HSPD1P7	1.69E-05	7.75E-05	-0.707576738	M1	Female	trans
cg09809224_CXorf49B	1.69E-05	7.75E-05	-0.795650971	M1	Female	trans
cg25009553_NDUFB4P4	1.69E-05	7.75E-05	-0.422083494	M1	Female	trans
cg18212777_ATAD3C	1.69E-05	7.75E-05	-0.379945423	M1	Female	trans
cg13935919_PCDH9-AS3	1.69E-05	7.75E-05	-0.736514797	M1	Female	trans
cg24118983_OR5L2	1.69E-05	7.75E-05	-0.783339126	M1	Female	trans
cg04004768_ENSG00000233968	1.69E-05	7.75E-05	-0.597198143	M1	Female	trans
cg22905012_RNU6-274P	1.69E-05	7.75E-05	-0.498930408	M1	Female	trans
cg06736785_ZNF316	1.69E-05	7.75E-05	-0.611880469	M1	Female	trans
cg14484356_CECR9	1.69E-05	7.75E-05	-0.368313745	M1	Female	trans
cg23807125_ENSG00000236005	1.69E-05	7.75E-05	-0.883243967	M1	Female	trans
cg09403144_MRM2	1.69E-05	7.75E-05	-0.591391467	M1	Female	trans
cg11143152_ENSG00000237026	1.69E-05	7.75E-05	-0.51475454	M1	Female	trans
cg00038877_LMOD1	1.69E-05	7.75E-05	-0.481137562	M1	Female	trans
cg14098470_DEFB4A	1.69E-05	7.75E-05	-0.514748007	M1	Female	trans
cg06568056_CYP2B6	1.69E-05	7.75E-05	0.566539817	M1	Female	trans
cg20111163_RNA5SP139	1.69E-05	7.75E-05	-0.654124304	M1	Female	trans
cg05856102_PRELID3BP1	1.69E-05	7.76E-05	-0.346473966	M1	Female	trans
cg03397234_RPS12P17	1.69E-05	7.76E-05	0.641948492	M1	Female	trans
cg09534232_RNU4-68P	1.69E-05	7.76E-05	-0.539039692	M1	Female	trans
cg15644305_LRFN1	1.69E-05	7.76E-05	-0.522788309	M1	Female	trans
cg02302000_CRYGFP	1.69E-05	7.76E-05	-0.851515883	M1	Female	trans
cg12282100_NR2F1	1.69E-05	7.76E-05	0.429505943	M1	Female	trans
cg11170217_PSG5	1.69E-05	7.76E-05	-0.402129467	M1	Female	trans
cg17555660_PGAM1P4	1.69E-05	7.76E-05	-0.428004436	M1	Female	trans
cg05767455_ZNF679	1.69E-05	7.76E-05	0.717187024	M1	Female	trans
cg17296658_PLAAT4	1.69E-05	7.76E-05	-0.48730188	M1	Female	trans
cg14122110_MTCYBP34	1.69E-05	7.76E-05	-0.458077088	M1	Female	trans
cg03035495_ENSG00000234044	1.69E-05	7.76E-05	-0.722335571	M1	Female	trans
cg06194070_OR5G5P	1.69E-05	7.76E-05	0.554321434	M1	Female	trans
cg01916664_U3	1.69E-05	7.76E-05	-0.680003566	M1	Female	trans
cg02372001_HLA-DPA2	1.69E-05	7.76E-05	-0.422398505	M1	Female	trans
cg09608134_IGLV3-12	1.69E-05	7.76E-05	0.624720177	M1	Female	trans
cg00095099_RNA5SP198	1.69E-05	7.76E-05	-0.4807202	M1	Female	trans
cg16071815_VSTM2A	1.69E-05	7.76E-05	-0.509086239	M1	Female	trans
cg14035247_TMEFF1	1.69E-05	7.76E-05	-0.524985144	M1	Female	trans
cg24765791_EP400	1.69E-05	7.76E-05	-0.607058604	M1	Female	trans
cg17466567_RN7SL553P	1.69E-05	7.76E-05	0.780222519	M1	Female	trans
cg02768760_MAP1A	1.69E-05	7.76E-05	-0.516460389	M1	Female	trans
cg13990947_LINC00511	1.69E-05	7.76E-05	-0.488811979	M1	Female	trans
cg16643906_THAP5P1	1.69E-05	7.76E-05	0.493707083	M1	Female	trans
cg21966616_LILRB1	1.69E-05	7.76E-05	-0.520820335	M1	Female	trans
cg23742047_SNORD115-11	1.69E-05	7.76E-05	-0.242370857	M1	Female	trans
cg05798111_TTTY7	1.69E-05	7.76E-05	-0.312560129	M1	Female	trans
cg25621215_RPL30P4	1.69E-05	7.76E-05	-0.581568278	M1	Female	trans
cg02590715_PCDH10	1.69E-05	7.76E-05	-0.505469766	M1	Female	trans
cg08403010_RNU7-56P	1.69E-05	7.76E-05	0.613712864	M1	Female	trans
cg07043863_LINC01681	1.69E-05	7.76E-05	-0.322518191	M1	Female	trans
cg01510218_RNU6ATAC33P	1.69E-05	7.76E-05	0.696187297	M1	Female	trans
cg15598182_RNA5SP512	1.69E-05	7.76E-05	-0.470321521	M1	Female	trans
cg08433110_SCG5	1.69E-05	7.76E-05	-1.028069887	M1	Female	trans
cg19635712_IGKV3D-20	1.69E-05	7.76E-05	0.290744405	M1	Female	trans
cg24730459_SNORD48	1.69E-05	7.76E-05	-0.551612516	M1	Female	trans
cg21407000_SH2D4B	1.69E-05	7.76E-05	-0.773559983	M1	Female	trans
cg09162333_FAM83H	1.69E-05	7.76E-05	-0.626465265	M1	Female	trans
cg05868023_CNNM1	1.69E-05	7.76E-05	0.425063371	M1	Female	trans
cg26277026_IFIT3	1.69E-05	7.76E-05	-0.54546395	M1	Female	trans
cg12106403_ENSG00000227365	1.69E-05	7.76E-05	-0.707054159	M1	Female	trans
cg00334821_ENSG00000235099	1.69E-05	7.76E-05	0.528391597	M1	Female	trans
cg24863484_ENSG00000234484	1.69E-05	7.76E-05	-0.48285806	M1	Female	trans
cg06699461_ARMCX7P	1.69E-05	7.76E-05	-0.481940912	M1	Female	trans
cg09690321_TP53TG3C	1.69E-05	7.76E-05	-0.349063253	M1	Female	trans
cg10039163_OR2T33	1.69E-05	7.76E-05	-0.570226294	M1	Female	trans
cg11921348_SNRPGP9	1.69E-05	7.76E-05	-0.547033625	M1	Female	trans
cg12910951_RPL35AP22	1.69E-05	7.76E-05	0.524314238	M1	Female	trans
cg12431087_AKAP1	1.69E-05	7.76E-05	-0.654456261	M1	Female	trans
cg07231446_RN7SL546P	1.69E-05	7.76E-05	-0.406716344	M1	Female	trans
cg25037011_PRR11	1.69E-05	7.76E-05	0.687296026	M1	Female	trans
cg11619434_RNU6-456P	1.69E-05	7.76E-05	-0.512904682	M1	Female	trans
cg09736391_HOXD1	1.69E-05	7.76E-05	-0.447547824	M1	Female	trans
cg08317284_ZNF705B	1.69E-05	7.76E-05	0.41167	M1	Female	trans
cg25212717_GLYATL3	1.69E-05	7.76E-05	-0.820849454	M1	Female	trans
cg01346252_RNU6-112P	1.69E-05	7.76E-05	-0.55550592	M1	Female	trans
cg04492287_SPSB2	1.69E-05	7.76E-05	-0.522739179	M1	Female	trans
cg27132391_ENSG00000226534	1.69E-05	7.76E-05	0.800722751	M1	Female	trans
cg09350395_MIR371A	1.69E-05	7.76E-05	-0.54811805	M1	Female	trans
cg00558219_ENSG00000229559	1.69E-05	7.76E-05	-0.649125679	M1	Female	trans
cg01093202_NCCRP1	1.69E-05	7.76E-05	-0.586230292	M1	Female	trans
cg03637781_ENSG00000220412	1.69E-05	7.76E-05	0.379032757	M1	Female	trans
cg25699417_ENSG00000225798	1.69E-05	7.76E-05	-0.449625674	M1	Female	trans
cg25399148_C5orf46	1.69E-05	7.76E-05	-0.398282355	M1	Female	trans
cg11760280_OR5T1	1.69E-05	7.76E-05	-0.67311206	M1	Female	trans
cg21237749_CSN2	1.69E-05	7.76E-05	-0.467709262	M1	Female	trans
cg01040630_LINC02660	1.69E-05	7.76E-05	0.455614616	M1	Female	trans
cg18202440_DLEC1P1	1.69E-05	7.76E-05	-0.431948478	M1	Female	trans
cg27287924_ENSG00000228689	1.69E-05	7.76E-05	-1.548448171	M1	Female	trans
cg16315980_SEC61GP1	1.69E-05	7.76E-05	-0.472096623	M1	Female	trans
cg24170716_RPS3AP22	1.69E-05	7.76E-05	-0.379363609	M1	Female	trans
cg10568558_ENSG00000236921	1.69E-05	7.76E-05	-0.361762654	M1	Female	trans
cg08880327_IMPDH1P2	1.69E-05	7.76E-05	-0.413881052	M1	Female	trans
cg25135012_C11orf96	1.69E-05	7.76E-05	-0.379125959	M1	Female	trans
cg18720828_LINC00423	1.69E-05	7.76E-05	-0.44112551	M1	Female	trans
cg10040153_RNU6-606P	1.69E-05	7.76E-05	-0.521134523	M1	Female	trans
cg00938920_RN7SL499P	1.69E-05	7.76E-05	-0.521507347	M1	Female	trans
cg10991855_THBD	1.69E-05	7.76E-05	-0.581926637	M1	Female	trans
cg11153505_LINC01353	1.69E-05	7.76E-05	-0.565385188	M1	Female	trans
cg11286989_ENSG00000235426	1.69E-05	7.76E-05	-0.491179083	M1	Female	trans
cg00169694_RNU6-1277P	1.69E-05	7.76E-05	-0.454090847	M1	Female	trans
cg14703553_EIF4HP2	1.69E-05	7.76E-05	-0.71823582	M1	Female	trans
cg06403901_ENSG00000237863	1.69E-05	7.76E-05	-0.431626989	M1	Female	trans
cg23404528_RN7SKP114	1.69E-05	7.76E-05	0.523778389	M1	Female	trans
cg20896351_UQCRFS1P2	1.69E-05	7.76E-05	-0.879323817	M1	Female	trans
cg04108334_LINC01768	1.69E-05	7.76E-05	-0.737173388	M1	Female	trans
cg02930701_RNU6-804P	1.69E-05	7.76E-05	-0.565324342	M1	Female	trans
cg23209353_ENSG00000241003	1.69E-05	7.76E-05	-0.480643823	M1	Female	trans
cg08397999_CTNNA2-AS1	1.69E-05	7.76E-05	-0.44852525	M1	Female	trans
cg18339359_OR5K1	1.69E-05	7.77E-05	-0.529074854	M1	Female	trans
cg06736785_KLRC1	1.69E-05	7.77E-05	0.570452957	M1	Female	trans
cg15488978_TMPRSS11GP	1.69E-05	7.77E-05	-0.668330674	M1	Female	trans
cg08598324_TP53TG3D	1.69E-05	7.77E-05	-0.444544914	M1	Female	trans
cg04136018_ENSG00000200063	1.69E-05	7.77E-05	0.568324371	M1	Female	trans
cg26937706_NBPF17P	1.69E-05	7.77E-05	0.710158706	M1	Female	trans
cg08266644_MEG9	1.69E-05	7.77E-05	-0.380093943	M1	Female	trans
cg17159699_EZH2	1.69E-05	7.77E-05	-0.484443083	M1	Female	trans
cg01003793_NCAPD2P1	1.69E-05	7.77E-05	-0.592183018	M1	Female	trans
cg16399648_OR56A5	1.69E-05	7.77E-05	-0.602389236	M1	Female	trans
cg27390524_CST9	1.69E-05	7.77E-05	-0.724271377	M1	Female	trans
cg06836895_SPATA16	1.69E-05	7.77E-05	-0.482375673	M1	Female	trans
cg07499182_GPR32	1.69E-05	7.77E-05	0.605597707	M1	Female	trans
cg01479912_ELOCP6	1.69E-05	7.77E-05	0.472213108	M1	Female	trans
cg01479912_ELOCP12	1.69E-05	7.77E-05	0.408920277	M1	Female	trans
cg20825109_ENSG00000242753	1.69E-05	7.77E-05	-0.449311634	M1	Female	trans
cg22172358_CCDC182	1.69E-05	7.77E-05	-0.594230276	M1	Female	trans
cg01055696_RPL10P5	1.69E-05	7.77E-05	-0.3448478	M1	Female	trans
cg16754847_ENSG00000237319	1.69E-05	7.77E-05	-0.762069896	M1	Female	trans
cg05218362_LINC02558	1.69E-05	7.77E-05	-0.374478488	M1	Female	trans
cg03310930_LINC01750	1.69E-05	7.77E-05	-0.533577252	M1	Female	trans
cg23209353_OR7E7P	1.69E-05	7.77E-05	-0.480278864	M1	Female	trans
cg11022062_ASB17	1.69E-05	7.77E-05	-0.272498062	M1	Female	trans
cg11022062_HMGB1P18	1.69E-05	7.77E-05	-0.538906592	M1	Female	trans
cg11022062_PRELID1P7	1.69E-05	7.77E-05	-0.538906592	M1	Female	trans
cg11022062_HMGN2P13	1.69E-05	7.77E-05	-0.205655587	M1	Female	trans
cg11022062_RAB1AP2	1.69E-05	7.77E-05	-0.483447274	M1	Female	trans
cg11022062_PNLIP	1.69E-05	7.77E-05	-0.538906592	M1	Female	trans
cg11022062_MIR670HG	1.69E-05	7.77E-05	-0.538906592	M1	Female	trans
cg11022062_GTF2IP2	1.69E-05	7.77E-05	-0.538906592	M1	Female	trans
cg11022062_CXorf66	1.69E-05	7.77E-05	-0.538906592	M1	Female	trans
cg11022062_ENSG00000213068	1.69E-05	7.77E-05	-0.538906592	M1	Female	trans
cg11022062_U3	1.69E-05	7.77E-05	-0.538906592	M1	Female	trans
cg12910951_CDCA5	1.69E-05	7.77E-05	0.699749221	M1	Female	trans
cg10462898_IGKV1D-16	1.69E-05	7.77E-05	-0.321726108	M1	Female	trans
cg20733879_RNU6-373P	1.69E-05	7.77E-05	-0.55322666	M1	Female	trans
cg13302528_IFITM5	1.69E-05	7.77E-05	-0.471723129	M1	Female	trans
cg17600784_BRWD1-IT1	1.69E-05	7.77E-05	-0.53385545	M1	Female	trans
cg08975360_RNU6-174P	1.69E-05	7.77E-05	0.687184028	M1	Female	trans
cg10229938_OR52Y1P	1.69E-05	7.77E-05	-0.598221501	M1	Female	trans
cg07706880_TCL1B	1.69E-05	7.77E-05	-0.421655414	M1	Female	trans
cg05821633_RSU1P1	1.69E-05	7.77E-05	-0.349627816	M1	Female	trans
cg26220323_TMEM91	1.69E-05	7.77E-05	-0.400201578	M1	Female	trans
cg16486690_ENSG00000235932	1.69E-05	7.77E-05	-0.700035166	M1	Female	trans
cg22350135_ENSG00000227960	1.69E-05	7.77E-05	-0.723784542	M1	Female	trans
cg15735438_RN7SL741P	1.69E-05	7.77E-05	-0.56271395	M1	Female	trans
cg24311207_IGKV2D-28	1.69E-05	7.77E-05	0.380253785	M1	Female	trans
cg16436181_ENSG00000232188	1.69E-05	7.77E-05	-0.551279558	M1	Female	trans
cg04667681_ENSG00000234818	1.69E-05	7.77E-05	-0.523151192	M1	Female	trans
cg12557626_RN7SL191P	1.69E-05	7.77E-05	-0.302852469	M1	Female	trans
cg01346252_FABP7	1.69E-05	7.77E-05	-0.593948276	M1	Female	trans
cg15208197_SLC35D3	1.69E-05	7.77E-05	0.611089261	M1	Female	trans
cg00592315_ZSWIM2	1.69E-05	7.77E-05	-0.539818692	M1	Female	trans
cg06582935_OR2T5	1.69E-05	7.77E-05	-0.371289519	M1	Female	trans
cg06320570_ENSG00000227625	1.69E-05	7.77E-05	-0.506566283	M1	Female	trans
cg00770964_ENSG00000242198	1.69E-05	7.77E-05	0.794241643	M1	Female	trans
cg03653504_ENSG00000228675	1.69E-05	7.77E-05	-0.600326871	M1	Female	trans
cg20825109_LINC01354	1.69E-05	7.77E-05	-0.595253621	M1	Female	trans
cg16368146_ENPP3	1.69E-05	7.77E-05	0.519932703	M1	Female	trans
cg07825114_ENSG00000233288	1.69E-05	7.77E-05	0.478576445	M1	Female	trans
cg10723869_DLG3	1.69E-05	7.77E-05	-0.846282255	M1	Female	trans
cg04152562_RNU6-208P	1.69E-05	7.77E-05	-0.584381017	M1	Female	trans
cg06689376_ENSG00000236355	1.69E-05	7.77E-05	-0.46059192	M1	Female	trans
cg24001233_POLR2J4	1.69E-05	7.77E-05	-0.452490837	M1	Female	trans
cg01504149_LINC02052	1.69E-05	7.77E-05	-0.424717746	M1	Female	trans
cg20820810_PRELP	1.69E-05	7.77E-05	-1.133439036	M1	Female	trans
cg16990532_LINC01639	1.69E-05	7.77E-05	0.255258996	M1	Female	trans
cg08827342_COLEC12	1.69E-05	7.77E-05	-0.498544243	M1	Female	trans
cg03272877_BBS9	1.69E-05	7.77E-05	0.797309738	M1	Female	trans
cg12372163_BCHE	1.69E-05	7.77E-05	-0.661105257	M1	Female	trans
cg20291244_ENSG00000233848	1.69E-05	7.77E-05	0.531205926	M1	Female	trans
cg04132177_ENSG00000226716	1.69E-05	7.77E-05	-0.407331197	M1	Female	trans
cg19260869_RNU6-1195P	1.69E-05	7.77E-05	-0.418007514	M1	Female	trans
cg09294055_WFDC11	1.69E-05	7.77E-05	0.431428426	M1	Female	trans
cg08433110_OR2AI1P	1.69E-05	7.77E-05	-0.893897465	M1	Female	trans
cg11608893_H4P1	1.69E-05	7.77E-05	-0.511100656	M1	Female	trans
cg16062368_ENSG00000237961	1.69E-05	7.77E-05	-0.593553291	M1	Female	trans
cg12877532_CDC25C	1.69E-05	7.77E-05	-0.478660757	M1	Female	trans
cg27135799_LINC01946	1.69E-05	7.77E-05	-0.387979098	M1	Female	trans
cg06074547_RPL10P3	1.69E-05	7.77E-05	-0.504247464	M1	Female	trans
cg12600174_NME7	1.69E-05	7.77E-05	0.564240231	M1	Female	trans
cg23806703_NEK7	1.69E-05	7.77E-05	-0.535391834	M1	Female	trans
cg14683563_XKR3	1.69E-05	7.77E-05	-0.672115915	M1	Female	trans
cg05821771_MIXL1	1.69E-05	7.77E-05	-0.456333581	M1	Female	trans
cg05584297_DPPA2P2	1.69E-05	7.77E-05	-0.47725173	M1	Female	trans
cg04701596_RNA5SP335	1.69E-05	7.77E-05	-0.640505582	M1	Female	trans
cg24890640_PAICSP6	1.69E-05	7.77E-05	-0.478957447	M1	Female	trans
cg18372600_ENSG00000233109	1.69E-05	7.77E-05	-0.498564321	M1	Female	trans
cg21178143_RPL5P28	1.69E-05	7.77E-05	-0.731325119	M1	Female	trans
cg08679502_ENSG00000233778	1.69E-05	7.77E-05	-0.48078819	M1	Female	trans
cg25205727_ENSG00000232471	1.69E-05	7.77E-05	-0.41457655	M1	Female	trans
cg09339841_ENSG00000227519	1.69E-05	7.77E-05	-0.686603038	M1	Female	trans
cg16615370_FGF7P7	1.69E-05	7.78E-05	-0.582653053	M1	Female	trans
cg16562709_RPL11P5	1.69E-05	7.78E-05	-0.642698086	M1	Female	trans
cg25180916_RNU6-10P	1.69E-05	7.78E-05	0.376503481	M1	Female	trans
cg03910065_ENSG00000230021	1.69E-05	7.78E-05	0.380252576	M1	Female	trans
cg19623054_Y_RNA	1.69E-05	7.78E-05	-0.45557029	M1	Female	trans
cg09981313_CTLA4	1.69E-05	7.78E-05	-0.554090446	M1	Female	trans
cg02080116_LINC00971	1.69E-05	7.78E-05	-0.775564157	M1	Female	trans
cg19649827_LINC01342	1.69E-05	7.78E-05	-0.593607178	M1	Female	trans
cg27368538_ENSG00000230310	1.69E-05	7.78E-05	-0.508956479	M1	Female	trans
cg05292018_RPS11P7	1.70E-05	7.78E-05	-0.497760552	M1	Female	trans
cg23775119_MARK2P12	1.70E-05	7.78E-05	-0.67563153	M1	Female	trans
cg06736785_ZNF428	1.70E-05	7.78E-05	-0.581365829	M1	Female	trans
cg24304928_ELOCP19	1.70E-05	7.78E-05	-0.460885887	M1	Female	trans
cg15068552_C4orf51	1.70E-05	7.78E-05	-0.375480496	M1	Female	trans
cg12147783_ENSG00000223966	1.70E-05	7.78E-05	-0.399614694	M1	Female	trans
cg13706899_ENSG00000238153	1.70E-05	7.78E-05	-0.385527975	M1	Female	trans
cg08894280_LILRA5	1.70E-05	7.78E-05	-0.527803243	M1	Female	trans
cg13409898_RNU6-727P	1.70E-05	7.78E-05	-0.530021377	M1	Female	trans
cg12142501_BTF3P4	1.70E-05	7.78E-05	0.257757267	M1	Female	trans
cg05847731_ENSG00000243501	1.70E-05	7.78E-05	-0.431597877	M1	Female	trans
cg05502445_TLE1P1	1.70E-05	7.78E-05	-0.322138264	M1	Female	trans
cg10548700_ENSG00000214651	1.70E-05	7.78E-05	0.428058445	M1	Female	trans
cg11731590_RNU6-171P	1.70E-05	7.78E-05	-0.542836225	M1	Female	trans
cg11687389_EP400	1.70E-05	7.78E-05	-0.476500608	M1	Female	trans
cg14235348_SNORD115-11	1.70E-05	7.78E-05	-0.344383334	M1	Female	trans
cg25293880_MTND3P17	1.70E-05	7.78E-05	-0.477554145	M1	Female	trans
cg09700868_ZBTB46-AS1	1.70E-05	7.78E-05	-0.392163207	M1	Female	trans
cg04924345_SOWAHA	1.70E-05	7.78E-05	-0.68919628	M1	Female	trans
cg20016068_C19orf81	1.70E-05	7.78E-05	-0.507323496	M1	Female	trans
cg27111374_ENSG00000233739	1.70E-05	7.78E-05	-0.614904674	M1	Female	trans
cg02982951_CT47A8	1.70E-05	7.78E-05	-0.376270242	M1	Female	trans
cg05264324_TRAV12-2	1.70E-05	7.78E-05	-0.553984159	M1	Female	trans
cg06300469_ENSG00000234091	1.70E-05	7.78E-05	0.465696245	M1	Female	trans
cg24377657_ARHGAP17	1.70E-05	7.78E-05	0.386441014	M1	Female	trans
cg01578705_HCG4P8	1.70E-05	7.78E-05	-0.429459325	M1	Female	trans
cg07230864_ENSG00000233739	1.70E-05	7.78E-05	-0.566498841	M1	Female	trans
cg24802374_ENSG00000132832	1.70E-05	7.78E-05	-0.632794306	M1	Female	trans
cg21400562_ENSG00000240995	1.70E-05	7.78E-05	-0.553797021	M1	Female	trans
cg02814691_C5orf58	1.70E-05	7.78E-05	-0.504767063	M1	Female	trans
cg23238869_MPP1	1.70E-05	7.78E-05	-0.537188778	M1	Female	trans
cg08333487_GATA2	1.70E-05	7.78E-05	-0.479733822	M1	Female	trans
cg25479848_HHATL	1.70E-05	7.78E-05	-0.448224403	M1	Female	trans
cg25479848_ZFHX2-AS1	1.70E-05	7.78E-05	-0.427876356	M1	Female	trans
cg11153505_SVIL	1.70E-05	7.78E-05	-0.559288232	M1	Female	trans
cg01329362_ENSG00000235503	1.70E-05	7.78E-05	-0.585099571	M1	Female	trans
cg17533142_ENSG00000237645	1.70E-05	7.78E-05	-0.498546721	M1	Female	trans
cg09981313_MIR548P	1.70E-05	7.78E-05	-0.449199117	M1	Female	trans
cg12910951_CITED1	1.70E-05	7.78E-05	0.575591726	M1	Female	trans
cg20341836_ENSG00000184906	1.70E-05	7.78E-05	0.36387496	M1	Female	trans
cg07596643_GUCA2A	1.70E-05	7.78E-05	1.415854379	M1	Female	trans
cg23482839_ANO5	1.70E-05	7.78E-05	-0.768069831	M1	Female	trans
cg21473782_EIF3JP1	1.70E-05	7.78E-05	-0.559713574	M1	Female	trans
cg23371584_ENSG00000242021	1.70E-05	7.78E-05	0.417820735	M1	Female	trans
cg04152562_MINAR2	1.70E-05	7.78E-05	-0.691803438	M1	Female	trans
cg00557704_H3P9	1.70E-05	7.78E-05	-0.463878915	M1	Female	trans
cg23806703_OSBPL3	1.70E-05	7.78E-05	-0.542055116	M1	Female	trans
cg02768760_IQANK1	1.70E-05	7.78E-05	-0.506793551	M1	Female	trans
cg06560649_NPM1P39	1.70E-05	7.78E-05	-0.592868191	M1	Female	trans
cg08433110_EBF3	1.70E-05	7.78E-05	-1.032055557	M1	Female	trans
cg20295071_DPP10	1.70E-05	7.78E-05	0.436678052	M1	Female	trans
cg22750960_ARF1P1	1.70E-05	7.79E-05	-0.344991193	M1	Female	trans
cg22045535_RNU6-23P	1.70E-05	7.79E-05	-0.397888466	M1	Female	trans
cg14503868_FAM78A	1.70E-05	7.79E-05	-0.422682099	M1	Female	trans
cg04887104_ENSG00000227365	1.70E-05	7.79E-05	-0.637563384	M1	Female	trans
cg05584297_RPL5P10	1.70E-05	7.79E-05	-0.466053337	M1	Female	trans
cg17372378_RNU6-418P	1.70E-05	7.79E-05	-0.612986205	M1	Female	trans
cg20488913_MBOAT2	1.70E-05	7.79E-05	-0.467726893	M1	Female	trans
cg17213650_ENSG00000231606	1.70E-05	7.79E-05	-0.357656342	M1	Female	trans
cg16712416_SPTLC1P5	1.70E-05	7.79E-05	-0.598079192	M1	Female	trans
cg19052008_ENSG00000179755	1.70E-05	7.79E-05	-0.475705802	M1	Female	trans
cg03959986_RNA5SP128	1.70E-05	7.79E-05	0.545547263	M1	Female	trans
cg02843332_HNRNPA1P37	1.70E-05	7.79E-05	-0.359212173	M1	Female	trans
cg07994735_LTF	1.70E-05	7.79E-05	-0.550384894	M1	Female	trans
cg01512230_ENSG00000229389	1.70E-05	7.79E-05	-0.683289392	M1	Female	trans
cg12931756_FAM136BP	1.70E-05	7.79E-05	0.913778139	M1	Female	trans
cg22702814_ELOCP21	1.70E-05	7.79E-05	-0.477876485	M1	Female	trans
cg01708411_ZEB1	1.70E-05	7.79E-05	0.481134085	M1	Female	trans
cg15542496_ENSG00000218107	1.70E-05	7.79E-05	-0.420593335	M1	Female	trans
cg04726019_ID2B	1.70E-05	7.79E-05	-0.450740336	M1	Female	trans
cg14025941_GRM7-AS2	1.70E-05	7.79E-05	0.450255711	M1	Female	trans
cg16310808_ENSG00000232622	1.70E-05	7.79E-05	-0.571017541	M1	Female	trans
cg26539349_ENSG00000224612	1.70E-05	7.79E-05	-0.450942305	M1	Female	trans
cg27064927_OR51T1	1.70E-05	7.79E-05	-0.503671511	M1	Female	trans
cg09299773_LINC01449	1.70E-05	7.79E-05	-0.472205605	M1	Female	trans
cg06548827_G0S2	1.70E-05	7.79E-05	-0.575537496	M1	Female	trans
cg22332045_BSN-AS1	1.70E-05	7.79E-05	-0.563058966	M1	Female	trans
cg03780545_TIMD4	1.70E-05	7.79E-05	0.243404358	M1	Female	trans
cg13322601_ZNF192P2	1.70E-05	7.79E-05	-0.359519585	M1	Female	trans
cg21000514_ENSG00000227365	1.70E-05	7.79E-05	-0.694283216	M1	Female	trans
cg23418075_IGLV8OR8-1	1.70E-05	7.79E-05	0.619600472	M1	Female	trans
cg19653415_LINC00463	1.70E-05	7.79E-05	-0.482991095	M1	Female	trans
cg03038914_ENSG00000229970	1.70E-05	7.79E-05	-0.412074559	M1	Female	trans
cg16856722_OR4K2	1.70E-05	7.79E-05	-0.580712339	M1	Female	trans
cg22203300_TNFSF9	1.70E-05	7.79E-05	-1.074894361	M1	Female	trans
cg23891601_IPO7P1	1.70E-05	7.79E-05	-0.683273792	M1	Female	trans
cg27552167_ENSG00000227907	1.70E-05	7.79E-05	-0.566482195	M1	Female	trans
cg09476440_RN7SL608P	1.70E-05	7.79E-05	-0.435096611	M1	Female	trans
cg01693891_OR7E122P	1.70E-05	7.79E-05	-0.672929129	M1	Female	trans
cg04198854_ENSG00000230119	1.70E-05	7.79E-05	-0.532516589	M1	Female	trans
cg16092069_LINC01757	1.70E-05	7.79E-05	-0.233947267	M1	Female	trans
cg17951166_KRT8P27	1.70E-05	7.79E-05	-0.416844576	M1	Female	trans
cg14902675_KRT26	1.70E-05	7.79E-05	-0.495829203	M1	Female	trans
cg22263704_MIR584	1.70E-05	7.79E-05	-0.526135564	M1	Female	trans
cg13897388_MIR590	1.70E-05	7.79E-05	-0.528578116	M1	Female	trans
cg26349917_CATSPERZ	1.70E-05	7.79E-05	-0.62482372	M1	Female	trans
cg17201960_POTED	1.70E-05	7.79E-05	-0.670103101	M1	Female	trans
cg02125534_SNORA41	1.70E-05	7.79E-05	-0.563030974	M1	Female	trans
cg20214135_ENSG00000212279	1.70E-05	7.79E-05	-0.67681716	M1	Female	trans
cg05584297_CRISP3	1.70E-05	7.79E-05	-0.504142035	M1	Female	trans
cg26221491_FOLR2	1.70E-05	7.79E-05	-0.532480372	M1	Female	trans
cg03734133_CLEC3A	1.70E-05	7.79E-05	-0.316802118	M1	Female	trans
cg17792994_TEX36	1.70E-05	7.79E-05	-0.468528392	M1	Female	trans
cg11270687_CGB7	1.70E-05	7.79E-05	-0.62060317	M1	Female	trans
cg03751046_PAFAH1B2P1	1.70E-05	7.79E-05	0.726499122	M1	Female	trans
cg00662057_CPXM1	1.70E-05	7.79E-05	-0.788440502	M1	Female	trans
cg16726234_RAB11FIP1P1	1.70E-05	7.79E-05	-0.45746683	M1	Female	trans
cg14170201_RN7SKP259	1.70E-05	7.79E-05	-0.661039395	M1	Female	trans
cg24730459_ENSG00000233494	1.70E-05	7.79E-05	-0.381092013	M1	Female	trans
cg13961318_SELPLG	1.70E-05	7.79E-05	-0.547667768	M1	Female	trans
cg08527324_RNU6-746P	1.70E-05	7.79E-05	0.594137679	M1	Female	trans
cg26307193_LSM10	1.70E-05	7.79E-05	-0.51452898	M1	Female	trans
cg20614067_GAPDHP67	1.70E-05	7.79E-05	-0.590000585	M1	Female	trans
cg20614067_ENSG00000232512	1.70E-05	7.79E-05	-0.590000585	M1	Female	trans
cg23404528_MIR1202	1.70E-05	7.79E-05	0.19080881	M1	Female	trans
cg21160906_RPS20P24	1.70E-05	7.79E-05	-0.538960049	M1	Female	trans
cg09809224_PRSS27	1.70E-05	7.79E-05	-0.828647804	M1	Female	trans
cg12615916_FRMPD1	1.70E-05	7.79E-05	0.308419969	M1	Female	trans
cg03843572_PPIAP13	1.70E-05	7.79E-05	-0.660393153	M1	Female	trans
cg06817609_C16orf82	1.70E-05	7.79E-05	-0.575511314	M1	Female	trans
cg09252970_USP29	1.70E-05	7.79E-05	-0.778312904	M1	Female	trans
cg13656404_ENSG00000237308	1.70E-05	7.79E-05	-0.546173843	M1	Female	trans
cg10959048_CYP51A1P2	1.70E-05	7.79E-05	-0.429653095	M1	Female	trans
cg05138787_LINC01681	1.70E-05	7.79E-05	-0.361961023	M1	Female	trans
cg00107982_ENSG00000235140	1.70E-05	7.79E-05	0.538782978	M1	Female	trans
cg01725383_IBSP	1.70E-05	7.79E-05	0.716420103	M1	Female	trans
cg17608345_ENSG00000231496	1.70E-05	7.80E-05	-0.494683115	M1	Female	trans
cg08870961_POM121L1P	1.70E-05	7.80E-05	-0.831985059	M1	Female	trans
cg04060288_CEACAMP9	1.70E-05	7.80E-05	-0.439691329	M1	Female	trans
cg01708411_ENSG00000234175	1.70E-05	7.80E-05	0.52884776	M1	Female	trans
cg13716788_LINC01548	1.70E-05	7.80E-05	-0.51937032	M1	Female	trans
cg04667681_CDY4P	1.70E-05	7.80E-05	-0.488177808	M1	Female	trans
cg13688123_RNU6-984P	1.70E-05	7.80E-05	0.612617879	M1	Female	trans
cg09734394_VDAC1P7	1.70E-05	7.80E-05	0.329536732	M1	Female	trans
cg17830140_ZNF714	1.70E-05	7.80E-05	-0.5655825	M1	Female	trans
cg07320976_OR9G4	1.70E-05	7.80E-05	-0.609058677	M1	Female	trans
cg06143971_RPS15AP32	1.70E-05	7.80E-05	-0.509555158	M1	Female	trans
cg01479912_ENSG00000234238	1.70E-05	7.80E-05	0.425999871	M1	Female	trans
cg09627874_RNU6-514P	1.70E-05	7.80E-05	0.440013766	M1	Female	trans
cg06758833_ENSG00000230119	1.70E-05	7.80E-05	-0.782438834	M1	Female	trans
cg03822746_CST1	1.70E-05	7.80E-05	-0.473357582	M1	Female	trans
cg17388638_CLGN	1.70E-05	7.80E-05	-0.726200031	M1	Female	trans
cg11756968_ENSG00000240573	1.70E-05	7.80E-05	-1.053378868	M1	Female	trans
cg00470469_RNU6-230P	1.70E-05	7.80E-05	-0.477034489	M1	Female	trans
cg04826071_CYP1B1	1.70E-05	7.80E-05	0.526874751	M1	Female	trans
cg22402121_RNU6-499P	1.70E-05	7.80E-05	-0.218588665	M1	Female	trans
cg22402121_IGKV6D-41	1.70E-05	7.80E-05	-0.462348903	M1	Female	trans
cg22402121_LINC00620	1.70E-05	7.80E-05	-0.462348903	M1	Female	trans
cg22402121_RNA5SP136	1.70E-05	7.80E-05	-0.651433884	M1	Female	trans
cg22402121_LINC02051	1.70E-05	7.80E-05	-0.651433884	M1	Female	trans
cg22402121_RN7SKP77	1.70E-05	7.80E-05	-0.329397476	M1	Female	trans
cg22402121_OR9G3P	1.70E-05	7.80E-05	-0.651433884	M1	Female	trans
cg22402121_RN7SL223P	1.70E-05	7.80E-05	-0.651433884	M1	Female	trans
cg22402121_SNORD114-7	1.70E-05	7.80E-05	-0.378777785	M1	Female	trans
cg22402121_OR4F14P	1.70E-05	7.80E-05	-0.651433884	M1	Female	trans
cg22402121_WBP2P1	1.70E-05	7.80E-05	-0.651433884	M1	Female	trans
cg22402121_SNORD42	1.70E-05	7.80E-05	-0.651433884	M1	Female	trans
cg22402121_ENSG00000213717	1.70E-05	7.80E-05	-0.584394291	M1	Female	trans
cg22402121_ENSG00000224931	1.70E-05	7.80E-05	-0.584394291	M1	Female	trans
cg22402121_FTLP16	1.70E-05	7.80E-05	-0.651433884	M1	Female	trans
cg22402121_ENSG00000230161	1.70E-05	7.80E-05	-0.289460001	M1	Female	trans
cg22402121_ENSG00000233710	1.70E-05	7.80E-05	-0.651433884	M1	Female	trans
cg22402121_ENSG00000235143	1.70E-05	7.80E-05	-0.462348903	M1	Female	trans
cg22402121_ENSG00000237299	1.70E-05	7.80E-05	-0.651433884	M1	Female	trans
cg22402121_ENSG00000239809	1.70E-05	7.80E-05	-0.462348903	M1	Female	trans
cg22402121_OR5M4P	1.70E-05	7.80E-05	-0.292197145	M1	Female	trans
cg22402121_CHCHD2P1	1.70E-05	7.80E-05	-0.53520755	M1	Female	trans
cg22402121_ENSG00000234542	1.70E-05	7.80E-05	-0.53520755	M1	Female	trans
cg18763326_OR7E93P	1.70E-05	7.80E-05	0.626575674	M1	Female	trans
cg01467903_OTOR	1.70E-05	7.80E-05	-0.606473233	M1	Female	trans
cg04475157_EIF4A1P5	1.70E-05	7.80E-05	-0.438977235	M1	Female	trans
cg03741931_KBTBD13	1.70E-05	7.80E-05	-0.390968462	M1	Female	trans
cg04152562_FADS6	1.70E-05	7.80E-05	-0.69211223	M1	Female	trans
cg16802996_PENK	1.70E-05	7.80E-05	-0.593728435	M1	Female	trans
cg26414417_HNRNPA1P17	1.70E-05	7.80E-05	-0.511077983	M1	Female	trans
cg22795583_POM121L1P	1.70E-05	7.80E-05	-0.560208012	M1	Female	trans
cg13885150_ENSG00000228286	1.70E-05	7.80E-05	-0.509309811	M1	Female	trans
cg17326769_BHMT2	1.70E-05	7.80E-05	0.503671072	M1	Female	trans
cg08044704_PEA15	1.70E-05	7.80E-05	-0.652232481	M1	Female	trans
cg00001793_CALHM3	1.70E-05	7.80E-05	-0.535102767	M1	Female	trans
cg19412031_LANCL1-AS1	1.70E-05	7.80E-05	0.453651699	M1	Female	trans
cg02992549_ENSG00000233565	1.70E-05	7.80E-05	-0.324200673	M1	Female	trans
cg16643906_ENSG00000235981	1.70E-05	7.80E-05	0.601762363	M1	Female	trans
cg26529963_ENSG00000237349	1.70E-05	7.80E-05	-0.59954586	M1	Female	trans
cg21407000_ENSG00000227619	1.70E-05	7.80E-05	-0.807465137	M1	Female	trans
cg17400905_VN1R25P	1.70E-05	7.80E-05	0.334554171	M1	Female	trans
cg03702660_ENSG00000232767	1.70E-05	7.80E-05	-0.343569449	M1	Female	trans
cg01590597_USH1G	1.70E-05	7.80E-05	-0.476122697	M1	Female	trans
cg18438405_ELOBP4	1.70E-05	7.80E-05	-0.594710133	M1	Female	trans
cg03830265_LINC01558	1.70E-05	7.80E-05	-0.368262707	M1	Female	trans
cg02487130_SNORA21	1.70E-05	7.80E-05	0.686548603	M1	Female	trans
cg09076900_PTMAP4	1.70E-05	7.80E-05	-0.637230313	M1	Female	trans
cg16210324_CNBD1	1.70E-05	7.80E-05	-0.719168906	M1	Female	trans
cg11540596_C19orf38	1.70E-05	7.80E-05	-0.457958334	M1	Female	trans
cg26529963_CDH8	1.70E-05	7.80E-05	-0.473220341	M1	Female	trans
cg18323824_ENSG00000201467	1.70E-05	7.80E-05	-0.662851741	M1	Female	trans
cg00148780_ENSG00000214759	1.70E-05	7.80E-05	-0.475844668	M1	Female	trans
cg05260346_RN7SL757P	1.70E-05	7.80E-05	-0.644362434	M1	Female	trans
cg14864044_RCC2P7	1.70E-05	7.80E-05	-0.38105818	M1	Female	trans
cg20223162_ENSG00000227120	1.70E-05	7.80E-05	0.329266718	M1	Female	trans
cg20223162_ENSG00000235959	1.70E-05	7.80E-05	0.329266718	M1	Female	trans
cg25016308_RNU6-392P	1.70E-05	7.80E-05	-0.599541511	M1	Female	trans
cg05226685_PRDM16-DT	1.70E-05	7.80E-05	-0.566513502	M1	Female	trans
cg18836060_POTEM	1.70E-05	7.80E-05	-0.460506412	M1	Female	trans
cg02990361_IRGC	1.70E-05	7.80E-05	0.540155826	M1	Female	trans
cg24305584_SLC6A5	1.70E-05	7.80E-05	0.504395686	M1	Female	trans
cg23929072_RPL36P2	1.70E-05	7.80E-05	0.520023759	M1	Female	trans
cg18747451_OR7E26P	1.70E-05	7.80E-05	0.805687911	M1	Female	trans
cg12269905_RNF207-AS1	1.70E-05	7.80E-05	-0.385332991	M1	Female	trans
cg01087869_ENSG00000236989	1.70E-05	7.80E-05	-0.341514614	M1	Female	trans
cg09519349_MIR567	1.70E-05	7.80E-05	-0.391063513	M1	Female	trans
cg17159699_FAM41AY1	1.70E-05	7.80E-05	-0.465504968	M1	Female	trans
cg11416102_STPG4	1.70E-05	7.80E-05	-0.541643063	M1	Female	trans
cg05788459_RNU6-746P	1.70E-05	7.80E-05	-0.603027432	M1	Female	trans
cg23888215_PENK	1.70E-05	7.80E-05	-0.529708738	M1	Female	trans
cg07304175_SLC9A3P3	1.70E-05	7.80E-05	0.604461456	M1	Female	trans
cg10817223_G6PC1	1.70E-05	7.80E-05	-0.512037693	M1	Female	trans
cg14170201_OR7E23P	1.70E-05	7.80E-05	-0.719714593	M1	Female	trans
cg24051234_RPL35AP8	1.70E-05	7.80E-05	-0.36547384	M1	Female	trans
cg06346667_ENSG00000240103	1.70E-05	7.80E-05	0.813678178	M1	Female	trans
cg25037011_NDC80	1.70E-05	7.80E-05	0.650043338	M1	Female	trans
cg01062838_RNA5SP69	1.70E-05	7.80E-05	-0.402749779	M1	Female	trans
cg09854717_PLCG2	1.70E-05	7.80E-05	-0.543555716	M1	Female	trans
cg04343263_SEMA6B	1.70E-05	7.80E-05	-0.503976015	M1	Female	trans
cg17044191_DENND6A-AS1	1.70E-05	7.80E-05	-0.745683101	M1	Female	trans
cg04141000_OR10C1	1.70E-05	7.80E-05	-0.531239154	M1	Female	trans
cg25710745_KCNJ9	1.70E-05	7.80E-05	-0.516680661	M1	Female	trans
cg10699599_FTH1P20	1.70E-05	7.80E-05	-0.378713146	M1	Female	trans
cg27390524_CEACAMP11	1.70E-05	7.80E-05	-0.719043974	M1	Female	trans
cg04665311_CEBPE	1.70E-05	7.80E-05	-0.458680022	M1	Female	trans
cg25979180_ENSG00000237016	1.70E-05	7.80E-05	-0.440233585	M1	Female	trans
cg12421834_TTLL10-AS1	1.70E-05	7.80E-05	0.463585314	M1	Female	trans
cg04935122_SNORD115-4	1.70E-05	7.80E-05	0.618229169	M1	Female	trans
cg02768760_CFAP65	1.70E-05	7.80E-05	-0.499022823	M1	Female	trans
cg08690235_NMS	1.70E-05	7.80E-05	-0.787182095	M1	Female	trans
cg15079347_ENSG00000223966	1.70E-05	7.80E-05	-0.446475904	M1	Female	trans
cg24667575_LINC01814	1.70E-05	7.80E-05	-0.547346994	M1	Female	trans
cg20212362_ENSG00000223446	1.70E-05	7.80E-05	-0.41665375	M1	Female	trans
cg02782331_PCDH9-AS4	1.70E-05	7.80E-05	-0.551411025	M1	Female	trans
cg09328960_GLRXP3	1.70E-05	7.80E-05	-0.435547117	M1	Female	trans
cg18687468_ELANE	1.70E-05	7.80E-05	-0.546715541	M1	Female	trans
cg04687371_RNU6-1163P	1.70E-05	7.80E-05	-0.517052162	M1	Female	trans
cg26340737_ENSG00000234967	1.70E-05	7.80E-05	0.54651102	M1	Female	trans
cg01329362_RNU6-442P	1.70E-05	7.80E-05	-0.582348284	M1	Female	trans
cg07031888_MRPL50P1	1.70E-05	7.80E-05	-0.684383338	M1	Female	trans
cg25643154_ENSG00000240774	1.70E-05	7.80E-05	-0.628787272	M1	Female	trans
cg14774195_ITGA8	1.70E-05	7.80E-05	-0.511863398	M1	Female	trans
cg11314630_LINC02608	1.70E-05	7.81E-05	-0.689690642	M1	Female	trans
cg15712821_ENSG00000240241	1.70E-05	7.81E-05	-0.497916753	M1	Female	trans
cg19214868_ENSG00000242814	1.70E-05	7.81E-05	-0.573678116	M1	Female	trans
cg20060216_ENSG00000217878	1.70E-05	7.81E-05	-0.465444305	M1	Female	trans
cg01707795_OR5W2	1.70E-05	7.81E-05	-0.985563889	M1	Female	trans
cg26338386_SLCO1A2	1.70E-05	7.81E-05	-0.699016163	M1	Female	trans
cg23024913_FAF2P1	1.70E-05	7.81E-05	-0.417542375	M1	Female	trans
cg09162333_DOCK6	1.70E-05	7.81E-05	-0.605651585	M1	Female	trans
cg27108281_CCER1	1.70E-05	7.81E-05	-0.634420356	M1	Female	trans
cg01210264_VSTM2A	1.70E-05	7.81E-05	-0.437942157	M1	Female	trans
cg01416479_MIR137HG	1.70E-05	7.81E-05	-0.578695945	M1	Female	trans
cg09214668_RPL22P10	1.70E-05	7.81E-05	-0.490457616	M1	Female	trans
cg04600055_ENSG00000224691	1.70E-05	7.81E-05	0.440090386	M1	Female	trans
cg10039163_MSI1	1.70E-05	7.81E-05	-0.52585967	M1	Female	trans
cg13409898_SPINK6	1.70E-05	7.81E-05	-0.490521143	M1	Female	trans
cg09397997_RN7SL263P	1.70E-05	7.81E-05	-0.942362984	M1	Female	trans
cg20614067_ATXN7L3P1	1.70E-05	7.81E-05	-0.534897622	M1	Female	trans
cg16964439_ENSG00000212175	1.70E-05	7.81E-05	-0.419438262	M1	Female	trans
cg17364850_RNU6-625P	1.70E-05	7.81E-05	-0.533803892	M1	Female	trans
cg19276014_RPL32P23	1.70E-05	7.81E-05	-0.568619525	M1	Female	trans
cg19276014_LINC00352	1.70E-05	7.81E-05	-0.466018027	M1	Female	trans
cg19276014_POLR3KP1	1.70E-05	7.81E-05	-0.449036064	M1	Female	trans
cg19276014_ENSG00000224735	1.70E-05	7.81E-05	-0.801165576	M1	Female	trans
cg17613326_SNORA57	1.70E-05	7.81E-05	0.512400303	M1	Female	trans
cg01403557_PRSS33	1.70E-05	7.81E-05	-0.240767112	M1	Female	trans
cg18614561_LINC01945	1.70E-05	7.81E-05	-0.835942361	M1	Female	trans
cg19732057_VWF	1.70E-05	7.81E-05	-0.520466626	M1	Female	trans
cg14421548_ENSG00000232325	1.70E-05	7.81E-05	0.73804816	M1	Female	trans
cg03272877_LRRC36	1.70E-05	7.81E-05	0.727673602	M1	Female	trans
cg16630482_FGF21	1.70E-05	7.81E-05	0.123042772	M1	Female	trans
cg03119028_ENSG00000239344	1.70E-05	7.81E-05	0.45908961	M1	Female	trans
cg26152108_JPT1P1	1.70E-05	7.81E-05	-0.539679275	M1	Female	trans
cg01086039_ADAMTS20	1.70E-05	7.81E-05	-0.647886448	M1	Female	trans
cg23929072_FEM1AP1	1.70E-05	7.81E-05	0.618503888	M1	Female	trans
cg12831983_SMARCAL1-AS1	1.70E-05	7.81E-05	-0.431752501	M1	Female	trans
cg07917878_RNU6-957P	1.70E-05	7.81E-05	-0.779788739	M1	Female	trans
cg09257734_TRBV1	1.70E-05	7.81E-05	-0.668042555	M1	Female	trans
cg04107082_ITGA8	1.70E-05	7.81E-05	2.041168089	M1	Female	trans
cg21407000_ENSG00000197462	1.70E-05	7.81E-05	-0.773018633	M1	Female	trans
cg02807201_PAX4	1.70E-05	7.81E-05	0.478808735	M1	Female	trans
cg03985285_ULBP2	1.70E-05	7.81E-05	-0.731297827	M1	Female	trans
cg03146219_LINC02096	1.70E-05	7.81E-05	-0.516198027	M1	Female	trans
cg16798839_APOBEC3F	1.70E-05	7.81E-05	-0.472640423	M1	Female	trans
cg07784793_RPS23P7	1.70E-05	7.81E-05	-0.760892148	M1	Female	trans
cg09328960_SLFN12	1.70E-05	7.81E-05	-0.460922357	M1	Female	trans
cg19203369_GAGE12G	1.70E-05	7.81E-05	0.189960688	M1	Female	trans
cg16959364_SMOX	1.70E-05	7.81E-05	-0.473098267	M1	Female	trans
cg13802844_RNA5SP144	1.70E-05	7.81E-05	-0.527018929	M1	Female	trans
cg18687588_SLC37A2	1.70E-05	7.81E-05	-0.456991903	M1	Female	trans
cg20060216_RNU6-806P	1.70E-05	7.81E-05	-0.573213702	M1	Female	trans
cg26543311_RN7SKP170	1.70E-05	7.81E-05	-0.378358697	M1	Female	trans
cg06398883_CATSPER1	1.70E-05	7.81E-05	-0.413706581	M1	Female	trans
cg02196189_OR6C70	1.70E-05	7.81E-05	-0.589873854	M1	Female	trans
cg13363608_LINC00434	1.70E-05	7.81E-05	-0.485332743	M1	Female	trans
cg13565400_FLNC	1.70E-05	7.81E-05	0.560623984	M1	Female	trans
cg15411736_VCX	1.70E-05	7.81E-05	-0.501286568	M1	Female	trans
cg16939169_IGHV3-64	1.70E-05	7.81E-05	-0.396995875	M1	Female	trans
cg24007800_DNM1	1.70E-05	7.81E-05	-0.458170532	M1	Female	trans
cg25757115_TTTY10	1.70E-05	7.81E-05	0.56556516	M1	Female	trans
cg24270367_UGT2B10	1.70E-05	7.81E-05	-0.534333509	M1	Female	trans
cg27245817_PENK	1.70E-05	7.81E-05	-0.535831366	M1	Female	trans
cg26846747_IFNA2	1.70E-05	7.81E-05	-0.596633866	M1	Female	trans
cg08296131_CD274	1.70E-05	7.81E-05	-0.751422473	M1	Female	trans
cg17600784_RPL30P2	1.70E-05	7.81E-05	-0.463317085	M1	Female	trans
cg06612671_OR4F13P	1.71E-05	7.81E-05	-0.946070099	M1	Female	trans
cg11156873_ENSG00000239291	1.71E-05	7.81E-05	-0.395302323	M1	Female	trans
cg19761267_NECAP1P1	1.71E-05	7.81E-05	-0.513029527	M1	Female	trans
cg09781987_ENSG00000240131	1.71E-05	7.81E-05	-0.618418401	M1	Female	trans
cg23246499_SNORD115-24	1.71E-05	7.81E-05	-0.635386146	M1	Female	trans
cg02782331_RNU6-112P	1.71E-05	7.81E-05	-0.649809191	M1	Female	trans
cg03029993_POM121L2	1.71E-05	7.81E-05	-0.451044449	M1	Female	trans
cg26075213_C5orf38	1.71E-05	7.81E-05	-0.627432562	M1	Female	trans
cg20599295_VTA1P1	1.71E-05	7.81E-05	-0.556901612	M1	Female	trans
cg27300494_ENSG00000234091	1.71E-05	7.81E-05	0.528915213	M1	Female	trans
cg20046668_HTN1	1.71E-05	7.81E-05	-0.569900307	M1	Female	trans
cg11687389_ENSG00000205018	1.71E-05	7.81E-05	-0.492909639	M1	Female	trans
cg10501210_ENSG00000179755	1.71E-05	7.81E-05	-0.65225798	M1	Female	trans
cg02902649_RNU6-767P	1.71E-05	7.81E-05	-0.601350773	M1	Female	trans
cg02426343_CDH10	1.71E-05	7.81E-05	0.811016715	M1	Female	trans
cg24232370_SNORA75	1.71E-05	7.81E-05	-0.79937627	M1	Female	trans
cg03559183_FKBP5	1.71E-05	7.81E-05	-0.421718192	M1	Female	trans
cg20060216_HMGB1P16	1.71E-05	7.81E-05	-0.507759917	M1	Female	trans
cg15644305_ARHGAP25	1.71E-05	7.81E-05	-0.561200239	M1	Female	trans
cg15741247_UTF1	1.71E-05	7.81E-05	-0.692865629	M1	Female	trans
cg03336167_RPL29P11	1.71E-05	7.81E-05	0.406155364	M1	Female	trans
cg07330196_FETUB	1.71E-05	7.82E-05	-0.361045476	M1	Female	trans
cg24959901_PGK2	1.71E-05	7.82E-05	-0.725833124	M1	Female	trans
cg06836895_IL3	1.71E-05	7.82E-05	-0.482837545	M1	Female	trans
cg21318603_TRAV7	1.71E-05	7.82E-05	-0.518285263	M1	Female	trans
cg11563784_LCE2C	1.71E-05	7.82E-05	-0.657678537	M1	Female	trans
cg18834259_FOXQ1	1.71E-05	7.82E-05	0.474375351	M1	Female	trans
cg11153505_RNU6-1340P	1.71E-05	7.82E-05	-0.489175855	M1	Female	trans
cg12877532_CD226	1.71E-05	7.82E-05	-0.485244073	M1	Female	trans
cg10989862_IGLV1-51	1.71E-05	7.82E-05	-0.366218922	M1	Female	trans
cg11872966_LINC00385	1.71E-05	7.82E-05	-0.488943532	M1	Female	trans
cg13968809_TRY2P	1.71E-05	7.82E-05	-0.450407226	M1	Female	trans
cg12600174_STYXL1	1.71E-05	7.82E-05	0.541242005	M1	Female	trans
cg02720442_ENSG00000235852	1.71E-05	7.82E-05	0.599932905	M1	Female	trans
cg04667681_ENSG00000216809	1.71E-05	7.82E-05	-0.468494069	M1	Female	trans
cg23409591_MIR584	1.71E-05	7.82E-05	-0.475384239	M1	Female	trans
cg25321742_PAFAH1B2P1	1.71E-05	7.82E-05	0.712201284	M1	Female	trans
cg15877096_LINC00399	1.71E-05	7.82E-05	-0.453676071	M1	Female	trans
cg15209419_VN2R3P	1.71E-05	7.82E-05	-0.631866047	M1	Female	trans
cg06621919_HMGN2P31	1.71E-05	7.82E-05	-0.48819783	M1	Female	trans
cg09332262_RNU6-627P	1.71E-05	7.82E-05	-0.686141846	M1	Female	trans
cg09332262_RNU1-76P	1.71E-05	7.82E-05	-0.686141846	M1	Female	trans
cg09332262_LINC01626	1.71E-05	7.82E-05	-0.686141846	M1	Female	trans
cg09332262_FABP12P1	1.71E-05	7.82E-05	-0.686141846	M1	Female	trans
cg09332262_DEFB128	1.71E-05	7.82E-05	-0.686141846	M1	Female	trans
cg09332262_FGF7P2	1.71E-05	7.82E-05	-0.133784394	M1	Female	trans
cg09332262_Y_RNA	1.71E-05	7.82E-05	-0.615530428	M1	Female	trans
cg09332262_ENSG00000228167	1.71E-05	7.82E-05	-0.686141846	M1	Female	trans
cg09332262_ENSG00000229013	1.71E-05	7.82E-05	-0.686141846	M1	Female	trans
cg09332262_ENSG00000234638	1.71E-05	7.82E-05	-0.686141846	M1	Female	trans
cg09332262_OTOS	1.71E-05	7.82E-05	-0.460469845	M1	Female	trans
cg09332262_NTM-IT	1.71E-05	7.82E-05	-0.486982544	M1	Female	trans
cg09332262_RN7SL305P	1.71E-05	7.82E-05	-0.486982544	M1	Female	trans
cg09332262_ENSG00000232958	1.71E-05	7.82E-05	-0.261842973	M1	Female	trans
cg24907762_KRTAP8-2P	1.71E-05	7.82E-05	-0.677035256	M1	Female	trans
cg20386569_ENSG00000236425	1.71E-05	7.82E-05	0.720253727	M1	Female	trans
cg17129519_IGLV3-16	1.71E-05	7.82E-05	-0.216625647	M1	Female	trans
cg17600784_KHDC4	1.71E-05	7.82E-05	-0.435707315	M1	Female	trans
cg05818000_MKRN8P	1.71E-05	7.82E-05	-0.396917311	M1	Female	trans
cg02858839_LINC02818	1.71E-05	7.82E-05	-0.672464749	M1	Female	trans
cg25699417_ENSG00000235347	1.71E-05	7.82E-05	-0.392803676	M1	Female	trans
cg03248151_OLIG1	1.71E-05	7.82E-05	-0.681863792	M1	Female	trans
cg10240127_VWF	1.71E-05	7.82E-05	-0.51697653	M1	Female	trans
cg14703553_ENSG00000236378	1.71E-05	7.82E-05	-0.852877513	M1	Female	trans
cg08844974_H2AZP5	1.71E-05	7.82E-05	-0.49757543	M1	Female	trans
cg15068552_RNA5SP195	1.71E-05	7.82E-05	-0.466639088	M1	Female	trans
cg02305803_ENSG00000228957	1.71E-05	7.82E-05	-0.451354646	M1	Female	trans
cg20007465_SCN1A-AS1	1.71E-05	7.82E-05	0.385514269	M1	Female	trans
cg12707723_KRT18P42	1.71E-05	7.82E-05	-0.159841502	M1	Female	trans
cg04296930_RNU6-194P	1.71E-05	7.82E-05	-0.598046406	M1	Female	trans
cg19408572_PGC	1.71E-05	7.82E-05	0.690391698	M1	Female	trans
cg03416459_PAFAH1B2P1	1.71E-05	7.82E-05	0.739402675	M1	Female	trans
cg17753661_RNU6-497P	1.71E-05	7.82E-05	-0.689830275	M1	Female	trans
cg06398883_C1QTNF1	1.71E-05	7.82E-05	-0.337102254	M1	Female	trans
cg02066813_GOLGA2P1	1.71E-05	7.82E-05	-0.477547331	M1	Female	trans
cg07355514_SCML4	1.71E-05	7.82E-05	0.599278888	M1	Female	trans
cg25928510_MIR548I3	1.71E-05	7.82E-05	-0.458879533	M1	Female	trans
cg27368538_FAM230H	1.71E-05	7.82E-05	-0.534170977	M1	Female	trans
cg15099537_RUBCNL	1.71E-05	7.82E-05	-0.598760444	M1	Female	trans
cg09162333_SLC35E4	1.71E-05	7.82E-05	-0.641897871	M1	Female	trans
cg23228921_RN7SL571P	1.71E-05	7.82E-05	-0.495058617	M1	Female	trans
cg01322554_CST9	1.71E-05	7.82E-05	-0.611689807	M1	Female	trans
cg07267547_CNPY1	1.71E-05	7.82E-05	0.539268622	M1	Female	trans
cg23742047_ENSG00000235573	1.71E-05	7.82E-05	-0.370783233	M1	Female	trans
cg19335711_ENSG00000226664	1.71E-05	7.82E-05	-0.481531083	M1	Female	trans
cg21243064_RPS26P11	1.71E-05	7.82E-05	-0.419174435	M1	Female	trans
cg02926415_RNU6-1000P	1.71E-05	7.82E-05	-0.377049624	M1	Female	trans
cg10040153_CRPPA-AS1	1.71E-05	7.82E-05	-0.490539205	M1	Female	trans
cg12877532_TPX2	1.71E-05	7.82E-05	-0.490148827	M1	Female	trans
cg04320956_PPIAP60	1.71E-05	7.82E-05	-0.567067368	M1	Female	trans
cg04320956_LINC01078	1.71E-05	7.82E-05	-0.383613253	M1	Female	trans
cg09371091_UBBP3	1.71E-05	7.82E-05	0.660776841	M1	Female	trans
cg13565400_NANOGP10	1.71E-05	7.82E-05	0.543101506	M1	Female	trans
cg08069675_SNORA9B	1.71E-05	7.82E-05	-0.457027264	M1	Female	trans
cg12910951_ISCA1P2	1.71E-05	7.82E-05	0.772309124	M1	Female	trans
cg22801868_DNM1P51	1.71E-05	7.82E-05	0.475570031	M1	Female	trans
cg04198854_KIT	1.71E-05	7.82E-05	-0.437877698	M1	Female	trans
cg02616251_MIXL1	1.71E-05	7.82E-05	-0.739090144	M1	Female	trans
cg16959364_PADI1	1.71E-05	7.82E-05	-0.416353572	M1	Female	trans
cg06880767_PTPN5	1.71E-05	7.82E-05	-0.420936976	M1	Female	trans
cg23817672_ENSG00000230781	1.71E-05	7.82E-05	-0.564195371	M1	Female	trans
cg22442897_RPL21P41	1.71E-05	7.82E-05	-0.286239968	M1	Female	trans
cg21711368_RNU1-21P	1.71E-05	7.82E-05	-0.562822483	M1	Female	trans
cg09419843_PGD	1.71E-05	7.82E-05	-0.606330531	M1	Female	trans
cg03248151_OR5M3	1.71E-05	7.82E-05	-0.762510366	M1	Female	trans
cg02902649_ENSG00000226276	1.71E-05	7.82E-05	-0.609195863	M1	Female	trans
cg09814167_ENSG00000235168	1.71E-05	7.82E-05	-0.52261403	M1	Female	trans
cg20488913_ENSG00000240163	1.71E-05	7.82E-05	-0.53672815	M1	Female	trans
cg14203970_CYTL1	1.71E-05	7.82E-05	-0.455342522	M1	Female	trans
cg02588929_ENSG00000233842	1.71E-05	7.82E-05	-0.468504339	M1	Female	trans
cg02588929_CRYGA	1.71E-05	7.82E-05	-0.660106683	M1	Female	trans
cg02588929_KIAA1143P2	1.71E-05	7.82E-05	-0.184987795	M1	Female	trans
cg02588929_OR4C12	1.71E-05	7.82E-05	-0.660106683	M1	Female	trans
cg02588929_NKX2-1	1.71E-05	7.82E-05	-0.097753363	M1	Female	trans
cg02588929_ENSG00000201710	1.71E-05	7.82E-05	-0.585362368	M1	Female	trans
cg02588929_ENSG00000217477	1.71E-05	7.82E-05	-0.660106683	M1	Female	trans
cg02588929_ENSG00000234686	1.71E-05	7.82E-05	-0.184987795	M1	Female	trans
cg08004951_POU6F2-AS2	1.71E-05	7.82E-05	-0.372321862	M1	Female	trans
cg16071815_ENSG00000234259	1.71E-05	7.82E-05	-0.468140715	M1	Female	trans
cg04475157_PPIAP9	1.71E-05	7.82E-05	-0.441038663	M1	Female	trans
cg17522386_ENSG00000242162	1.71E-05	7.82E-05	-0.556839619	M1	Female	trans
cg12475092_KCNMB2-AS1	1.71E-05	7.82E-05	-0.423234894	M1	Female	trans
cg06745740_ENSG00000224970	1.71E-05	7.82E-05	0.603379142	M1	Female	trans
cg14313932_LINC01198	1.71E-05	7.82E-05	-0.456467396	M1	Female	trans
cg07569701_IGKV2D-26	1.71E-05	7.82E-05	0.061384316	M1	Female	trans
cg07569701_RPA2P2	1.71E-05	7.82E-05	0.206079079	M1	Female	trans
cg07569701_ENSG00000225304	1.71E-05	7.82E-05	0.505156531	M1	Female	trans
cg07569701_ACTG1P21	1.71E-05	7.82E-05	0.614856949	M1	Female	trans
cg07569701_LINC01804	1.71E-05	7.82E-05	0.551581518	M1	Female	trans
cg07569701_RNA5SP232	1.71E-05	7.82E-05	0.614856949	M1	Female	trans
cg07569701_OR51N1P	1.71E-05	7.82E-05	0.248008942	M1	Female	trans
cg07569701_MIR1-1HG	1.71E-05	7.82E-05	0.436388777	M1	Female	trans
cg07569701_ENSG00000225387	1.71E-05	7.82E-05	0.275790759	M1	Female	trans
cg07569701_GRPEL2P2	1.71E-05	7.82E-05	0.269680633	M1	Female	trans
cg07569701_ENSG00000227459	1.71E-05	7.82E-05	0.614856949	M1	Female	trans
cg07569701_ENSG00000227930	1.71E-05	7.82E-05	0.614856949	M1	Female	trans
cg07569701_ENSG00000236238	1.71E-05	7.82E-05	0.614856949	M1	Female	trans
cg12776173_RNA5SP115	1.71E-05	7.82E-05	-0.545506806	M1	Female	trans
cg02930518_U8	1.71E-05	7.82E-05	-0.646819332	M1	Female	trans
cg13899739_ENSG00000217746	1.71E-05	7.82E-05	-0.518501586	M1	Female	trans
cg23976437_ENSG00000229657	1.71E-05	7.82E-05	-0.474642798	M1	Female	trans
cg16959364_EN1	1.71E-05	7.82E-05	-0.419396336	M1	Female	trans
cg11286989_ENSG00000224079	1.71E-05	7.82E-05	-0.430062124	M1	Female	trans
cg04198854_INSL4	1.71E-05	7.82E-05	-0.430418618	M1	Female	trans
cg05138064_RNU6-13P	1.71E-05	7.82E-05	-0.56679582	M1	Female	trans
cg07636088_RNU6-442P	1.71E-05	7.82E-05	0.550378675	M1	Female	trans
cg06024364_FAM217A	1.71E-05	7.82E-05	-0.444726603	M1	Female	trans
cg14908168_AIRE	1.71E-05	7.82E-05	-0.32865326	M1	Female	trans
cg10115321_ENSG00000213358	1.71E-05	7.82E-05	-0.499461221	M1	Female	trans
cg09774124_ENSG00000215263	1.71E-05	7.82E-05	-0.673598578	M1	Female	trans
cg26530706_UGT1A12P	1.71E-05	7.82E-05	0.982546498	M1	Female	trans
cg17411935_LINC01280	1.71E-05	7.82E-05	-0.388163274	M1	Female	trans
cg26042854_ENSG00000243349	1.71E-05	7.82E-05	-0.526162571	M1	Female	trans
cg14014665_ATP6V0E1P4	1.71E-05	7.82E-05	-0.618951337	M1	Female	trans
cg14014665_METAP2P1	1.71E-05	7.82E-05	-0.618951337	M1	Female	trans
cg14014665_RPS6P7	1.71E-05	7.82E-05	-0.618951337	M1	Female	trans
cg14014665_RPS29P33	1.71E-05	7.82E-05	-0.277627275	M1	Female	trans
cg14014665_RPL7AP57	1.71E-05	7.82E-05	-0.618951337	M1	Female	trans
cg14014665_RNU6-380P	1.71E-05	7.82E-05	-0.618951337	M1	Female	trans
cg14014665_ENSG00000213153	1.71E-05	7.82E-05	-0.618951337	M1	Female	trans
cg14014665_ENSG00000213174	1.71E-05	7.82E-05	-0.618951337	M1	Female	trans
cg14014665_SRSF6P1	1.71E-05	7.82E-05	-0.618951337	M1	Female	trans
cg14014665_ENSG00000236098	1.71E-05	7.82E-05	-0.133821162	M1	Female	trans
cg14014665_ENSG00000238176	1.71E-05	7.82E-05	-0.618951337	M1	Female	trans
cg14014665_ENSG00000239080	1.71E-05	7.82E-05	-0.618951337	M1	Female	trans
cg14014665_ENSG00000243062	1.71E-05	7.82E-05	-0.618951337	M1	Female	trans
cg14014665_RPSAP48	1.71E-05	7.82E-05	-0.555254549	M1	Female	trans
cg14014665_RNU6-938P	1.71E-05	7.82E-05	-0.555254549	M1	Female	trans
cg14014665_ENSG00000121388	1.71E-05	7.82E-05	-0.439294729	M1	Female	trans
cg26305729_VN1R2	1.71E-05	7.83E-05	-0.528613109	M1	Female	trans
cg17264779_ADIPOQ	1.71E-05	7.83E-05	-0.395976999	M1	Female	trans
cg13799853_OR8H2	1.71E-05	7.83E-05	0.63871653	M1	Female	trans
cg00256632_PANK1	1.71E-05	7.83E-05	-0.457694523	M1	Female	trans
cg00558219_IGHD3-3	1.71E-05	7.83E-05	-0.676072589	M1	Female	trans
cg18811157_FBLN2	1.71E-05	7.83E-05	-0.600736324	M1	Female	trans
cg14341968_RNU6-1027P	1.71E-05	7.83E-05	-0.550132683	M1	Female	trans
cg08616465_ENSG00000227917	1.71E-05	7.83E-05	-0.739722183	M1	Female	trans
cg13728149_NOS1	1.71E-05	7.83E-05	-0.570469756	M1	Female	trans
cg27109672_ENSG00000233288	1.71E-05	7.83E-05	-0.609698427	M1	Female	trans
cg02866996_ENSG00000228827	1.71E-05	7.83E-05	-0.509648487	M1	Female	trans
cg00232388_OR7E23P	1.71E-05	7.83E-05	-0.757339155	M1	Female	trans
cg02751273_ENSG00000231467	1.71E-05	7.83E-05	0.685288461	M1	Female	trans
cg19353052_ENSG00000242162	1.71E-05	7.83E-05	-1.315173789	M1	Female	trans
cg14774195_PGM5	1.71E-05	7.83E-05	-0.464892557	M1	Female	trans
cg13757419_TRAV13-1	1.71E-05	7.83E-05	-0.52106325	M1	Female	trans
cg04667681_ENSG00000229695	1.71E-05	7.83E-05	-0.477276486	M1	Female	trans
cg20667334_PID1	1.71E-05	7.83E-05	-0.54387395	M1	Female	trans
cg04181991_RN7SKP72	1.71E-05	7.83E-05	-0.311415364	M1	Female	trans
cg11459852_CBX1P3	1.71E-05	7.83E-05	-0.592594125	M1	Female	trans
cg12571007_PKIB	1.71E-05	7.83E-05	-0.42512162	M1	Female	trans
cg02351219_RN7SL541P	1.71E-05	7.83E-05	-0.515619226	M1	Female	trans
cg26529963_RNA5SP399	1.71E-05	7.83E-05	-0.551343809	M1	Female	trans
cg26356782_KRT18P48	1.71E-05	7.83E-05	-0.731775432	M1	Female	trans
cg23999970_F2	1.71E-05	7.83E-05	-0.841251993	M1	Female	trans
cg00587861_RNU6-43P	1.71E-05	7.83E-05	-0.709166477	M1	Female	trans
cg03248151_CALB2	1.71E-05	7.83E-05	-0.732201584	M1	Female	trans
cg11145160_RPS2P55	1.71E-05	7.83E-05	-0.699704601	M1	Female	trans
cg23183144_RPS26P30	1.71E-05	7.83E-05	-0.606242125	M1	Female	trans
cg25399148_ZNF667-AS1	1.71E-05	7.83E-05	-0.405560367	M1	Female	trans
cg04758826_KRTAP5-4	1.71E-05	7.83E-05	-0.493101844	M1	Female	trans
cg13762257_RGS16	1.71E-05	7.83E-05	0.63450903	M1	Female	trans
cg18266472_HAND1	1.71E-05	7.83E-05	0.44546887	M1	Female	trans
cg18591496_ENSG00000239572	1.71E-05	7.83E-05	0.573076809	M1	Female	trans
cg20927800_PPIAP13	1.71E-05	7.83E-05	-0.702891423	M1	Female	trans
cg19994026_ENSG00000215263	1.71E-05	7.83E-05	-0.770616147	M1	Female	trans
cg12793111_ENSG00000241961	1.71E-05	7.83E-05	-0.444160193	M1	Female	trans
cg03741931_ENSG00000237031	1.71E-05	7.83E-05	-0.411675897	M1	Female	trans
cg16237262_ACSL1	1.71E-05	7.83E-05	-0.54128977	M1	Female	trans
cg24304928_OFD1P4Y	1.71E-05	7.83E-05	-0.49799113	M1	Female	trans
cg09397997_RPL35AP6	1.71E-05	7.83E-05	-0.846260419	M1	Female	trans
cg05006567_LHX5	1.71E-05	7.83E-05	0.154431936	M1	Female	trans
cg00490039_ENSG00000206878	1.71E-05	7.83E-05	-0.728540597	M1	Female	trans
cg24863484_IRF4	1.71E-05	7.83E-05	-0.498080655	M1	Female	trans
cg16515500_GGT8P	1.71E-05	7.83E-05	-0.768834414	M1	Female	trans
cg00323861_EDDM3B	1.71E-05	7.83E-05	-0.7468804	M1	Female	trans
cg11662061_IL13	1.71E-05	7.83E-05	-0.565003724	M1	Female	trans
cg08158675_IL36B	1.71E-05	7.83E-05	-0.630040912	M1	Female	trans
cg05518022_PRDM1	1.71E-05	7.83E-05	0.510920629	M1	Female	trans
cg06597895_RNU7-173P	1.71E-05	7.83E-05	-0.429148159	M1	Female	trans
cg27194219_PRB3	1.71E-05	7.83E-05	-0.02679124	M1	Female	trans
cg04843627_RNU6-984P	1.71E-05	7.83E-05	-0.555978109	M1	Female	trans
cg05070262_RETNLB	1.71E-05	7.83E-05	0.722084363	M1	Female	trans
cg03327962_IRS4	1.71E-05	7.83E-05	-0.677377443	M1	Female	trans
cg02835401_ENSG00000227393	1.71E-05	7.83E-05	-0.495609844	M1	Female	trans
cg14591380_ENSG00000188223	1.71E-05	7.83E-05	-0.446900168	M1	Female	trans
cg05518022_COL4A1	1.71E-05	7.83E-05	0.469685435	M1	Female	trans
cg21078196_LCE3A	1.71E-05	7.83E-05	-0.556057584	M1	Female	trans
cg09809224_FGF6	1.71E-05	7.83E-05	-0.840892186	M1	Female	trans
cg04513703_OR52Y1P	1.71E-05	7.83E-05	-0.596947768	M1	Female	trans
cg07176064_RNU6-746P	1.71E-05	7.83E-05	-0.551369597	M1	Female	trans
cg20567176_ANKRD18DP	1.71E-05	7.83E-05	-0.430117638	M1	Female	trans
cg10187902_PLA2G5	1.71E-05	7.83E-05	-0.557588289	M1	Female	trans
cg10187902_OR6K1P	1.71E-05	7.83E-05	-0.573746237	M1	Female	trans
cg10187902_RNU1-32P	1.71E-05	7.83E-05	-0.333733872	M1	Female	trans
cg10187902_PPIAP68	1.71E-05	7.83E-05	-0.573746237	M1	Female	trans
cg10187902_RNU6-386P	1.71E-05	7.83E-05	-0.573746237	M1	Female	trans
cg10187902_RPL10P10	1.71E-05	7.83E-05	-0.573746237	M1	Female	trans
cg10187902_ENSG00000219666	1.71E-05	7.83E-05	-0.407210847	M1	Female	trans
cg10187902_ENSG00000229434	1.71E-05	7.83E-05	-0.573746237	M1	Female	trans
cg10187902_ENSG00000230203	1.71E-05	7.83E-05	-0.257350771	M1	Female	trans
cg10187902_TRMT1P1	1.71E-05	7.83E-05	-0.385041144	M1	Female	trans
cg10187902_ENSG00000236335	1.71E-05	7.83E-05	-0.573746237	M1	Female	trans
cg10187902_ENSG00000243165	1.71E-05	7.83E-05	-0.573746237	M1	Female	trans
cg12910951_KLRC4	1.71E-05	7.83E-05	0.664506989	M1	Female	trans
cg09191854_EIF4A1P1	1.71E-05	7.83E-05	-0.936998187	M1	Female	trans
cg12790106_LINC01968	1.71E-05	7.83E-05	0.769453586	M1	Female	trans
cg15691584_RNU4-86P	1.71E-05	7.83E-05	-0.540226983	M1	Female	trans
cg23200634_ENSG00000232471	1.71E-05	7.83E-05	-0.67970269	M1	Female	trans
cg05703749_RPL30P5	1.71E-05	7.83E-05	-0.645986375	M1	Female	trans
cg21501195_ENSG00000200897	1.71E-05	7.83E-05	-0.644462473	M1	Female	trans
cg08004951_LINC00474	1.71E-05	7.83E-05	-0.536067088	M1	Female	trans
cg19649827_VN1R4	1.71E-05	7.83E-05	-0.627684271	M1	Female	trans
cg10909801_PAFAH1B2P1	1.71E-05	7.83E-05	-0.648419266	M1	Female	trans
cg26181840_LINC01748	1.71E-05	7.83E-05	-0.414024887	M1	Female	trans
cg27036347_ZAN	1.71E-05	7.83E-05	-0.962871736	M1	Female	trans
cg11794120_ENSG00000196656	1.71E-05	7.83E-05	-0.587197583	M1	Female	trans
cg19640231_NACAP2	1.71E-05	7.83E-05	-0.306409913	M1	Female	trans
cg07463167_FAM86B2	1.71E-05	7.83E-05	-0.665608867	M1	Female	trans
cg25621215_RNA5SP48	1.71E-05	7.83E-05	-0.718069144	M1	Female	trans
cg01055696_KRTAP5-6	1.71E-05	7.83E-05	-0.303601476	M1	Female	trans
cg04487202_ENSG00000230026	1.71E-05	7.83E-05	-0.796006603	M1	Female	trans
cg21903920_TCEAL2	1.71E-05	7.83E-05	-0.608139629	M1	Female	trans
cg27483382_PTP4A1P7	1.71E-05	7.83E-05	-0.477774278	M1	Female	trans
cg05884167_HPCAL4	1.71E-05	7.83E-05	-0.349822003	M1	Female	trans
cg20657843_PLB1	1.71E-05	7.83E-05	-0.451720286	M1	Female	trans
cg04337937_GCA	1.71E-05	7.83E-05	-0.638953945	M1	Female	trans
cg17794750_GCG	1.71E-05	7.83E-05	0.487076008	M1	Female	trans
cg22278087_CCNJL	1.71E-05	7.83E-05	0.591559622	M1	Female	trans
cg11177481_RSPO2	1.71E-05	7.83E-05	-0.278064134	M1	Female	trans
cg07506153_RNU7-107P	1.71E-05	7.83E-05	-0.44671733	M1	Female	trans
cg17296217_TRBV7-6	1.71E-05	7.83E-05	-0.436527197	M1	Female	trans
cg04025917_RNU6-907P	1.71E-05	7.83E-05	0.385800577	M1	Female	trans
cg04492287_ARL2	1.71E-05	7.83E-05	-0.572943984	M1	Female	trans
cg05292018_ATP6V0E1P2	1.71E-05	7.83E-05	-0.463700939	M1	Female	trans
cg00531592_SSX3	1.71E-05	7.83E-05	-0.271611739	M1	Female	trans
cg05232852_RNU6-705P	1.71E-05	7.83E-05	-0.526613549	M1	Female	trans
cg01240583_ENSG00000224515	1.71E-05	7.83E-05	-0.550277456	M1	Female	trans
cg04492287_VILL	1.71E-05	7.84E-05	-0.573750371	M1	Female	trans
cg16684958_IGHD2-2	1.71E-05	7.84E-05	0.330004912	M1	Female	trans
cg15411736_SLC9B2	1.71E-05	7.84E-05	-0.566065715	M1	Female	trans
cg18980548_DEFB108F	1.71E-05	7.84E-05	-0.535136788	M1	Female	trans
cg14821409_TERF1P5	1.71E-05	7.84E-05	-0.578750359	M1	Female	trans
cg07439594_GAPDHP32	1.71E-05	7.84E-05	-0.653321777	M1	Female	trans
cg16360278_POM121L3P	1.71E-05	7.84E-05	0.312928768	M1	Female	trans
cg11156873_AGAP10P	1.71E-05	7.84E-05	-0.436110267	M1	Female	trans
cg17669549_MEIOC	1.71E-05	7.84E-05	-0.441466	M1	Female	trans
cg15335251_MRPS18AP1	1.71E-05	7.84E-05	-0.776659968	M1	Female	trans
cg19773385_RNU4-34P	1.71E-05	7.84E-05	-0.436702346	M1	Female	trans
cg09006915_RNU1-22P	1.71E-05	7.84E-05	-0.510100097	M1	Female	trans
cg04342425_OR13Z1P	1.71E-05	7.84E-05	-0.431766578	M1	Female	trans
cg03231326_MIR8485	1.71E-05	7.84E-05	-0.371068367	M1	Female	trans
cg20799095_ENSG00000214759	1.71E-05	7.84E-05	-0.474869447	M1	Female	trans
cg24232370_YOD1	1.71E-05	7.84E-05	-0.729493873	M1	Female	trans
cg14098470_MAGEC3	1.71E-05	7.84E-05	-0.121785209	M1	Female	trans
cg09548246_ENSG00000234356	1.71E-05	7.84E-05	-0.503680279	M1	Female	trans
cg20407708_RPS4XP2	1.71E-05	7.84E-05	-0.470408335	M1	Female	trans
cg02251147_CCK	1.71E-05	7.84E-05	-0.523279683	M1	Female	trans
cg15509191_FCRL3	1.71E-05	7.84E-05	-0.201641901	M1	Female	trans
cg23238869_NOG	1.71E-05	7.84E-05	-0.492536509	M1	Female	trans
cg26414417_HMGB3P31	1.71E-05	7.84E-05	-0.492208635	M1	Female	trans
cg19506623_SILC1	1.71E-05	7.84E-05	-0.514296111	M1	Female	trans
cg26548239_MCHR2	1.71E-05	7.84E-05	-1.096963598	M1	Female	trans
cg09781987_IGKV1OR9-1	1.71E-05	7.84E-05	-0.459073083	M1	Female	trans
cg21411095_HMGB3P21	1.71E-05	7.84E-05	-0.490110342	M1	Female	trans
cg20599295_NEUROG3	1.71E-05	7.84E-05	-0.536842406	M1	Female	trans
cg12855615_MED14P1	1.71E-05	7.84E-05	-0.448960446	M1	Female	trans
cg24186114_HSPE1P11	1.71E-05	7.84E-05	-0.57357415	M1	Female	trans
cg04954056_ACTG1P12	1.71E-05	7.84E-05	-0.647807248	M1	Female	trans
cg24024505_ENSG00000229275	1.71E-05	7.84E-05	-0.647228746	M1	Female	trans
cg21991185_RNA5SP25	1.71E-05	7.84E-05	-0.644348316	M1	Female	trans
cg20415643_LUZP4	1.71E-05	7.84E-05	-0.631656576	M1	Female	trans
cg02590715_KLRG1	1.71E-05	7.84E-05	-0.338861109	M1	Female	trans
cg23391086_H3P27	1.71E-05	7.84E-05	-0.483049904	M1	Female	trans
cg25192647_SLC47A1P1	1.71E-05	7.84E-05	-0.436099627	M1	Female	trans
cg17604362_ENSG00000229986	1.71E-05	7.84E-05	-0.758752402	M1	Female	trans
cg18455405_IGHV7-81	1.71E-05	7.84E-05	-0.365621396	M1	Female	trans
cg21445918_RN7SKP207	1.71E-05	7.84E-05	-0.688810382	M1	Female	trans
cg26539349_NR1H4	1.71E-05	7.84E-05	-0.648269473	M1	Female	trans
cg17121694_BOD1L2	1.71E-05	7.84E-05	-0.396082876	M1	Female	trans
cg11761102_RN7SL704P	1.71E-05	7.84E-05	-0.568120835	M1	Female	trans
cg07886337_SERPINA5	1.71E-05	7.84E-05	-0.084018233	M1	Female	trans
cg10653573_MYT1L	1.71E-05	7.84E-05	-0.628362978	M1	Female	trans
cg13983277_C4orf51	1.71E-05	7.84E-05	-0.443639114	M1	Female	trans
cg23059091_LINC01883	1.71E-05	7.84E-05	-0.627343947	M1	Female	trans
cg20638896_ULBP2	1.71E-05	7.84E-05	-0.932931717	M1	Female	trans
cg02866996_VN1R110P	1.71E-05	7.84E-05	-0.523182352	M1	Female	trans
cg26708548_KRT79	1.71E-05	7.84E-05	0.396246494	M1	Female	trans
cg20695805_ARSI	1.71E-05	7.84E-05	0.558845771	M1	Female	trans
cg13799853_CALD1	1.71E-05	7.84E-05	0.557960742	M1	Female	trans
cg09943035_GAPDHP25	1.71E-05	7.84E-05	0.513149817	M1	Female	trans
cg18805486_SPRY4	1.71E-05	7.84E-05	-0.352608558	M1	Female	trans
cg18805486_ZNRF2P3	1.71E-05	7.84E-05	-0.381746403	M1	Female	trans
cg07570618_RNU6-1123P	1.71E-05	7.84E-05	-0.463999553	M1	Female	trans
cg09926728_LINC01951	1.71E-05	7.84E-05	-0.600329463	M1	Female	trans
cg23292297_RN7SKP202	1.71E-05	7.84E-05	-0.410672337	M1	Female	trans
cg15644305_DPEP3	1.71E-05	7.84E-05	-0.421576015	M1	Female	trans
cg13799853_OR2C3	1.71E-05	7.84E-05	0.356276275	M1	Female	trans
cg10040153_ENSG00000242628	1.71E-05	7.84E-05	-0.605687642	M1	Female	trans
cg27560040_RNU6-984P	1.71E-05	7.84E-05	-0.498122632	M1	Female	trans
cg25928510_ENSG00000230226	1.71E-05	7.84E-05	-0.462569823	M1	Female	trans
cg13095300_IGFALS	1.71E-05	7.84E-05	-0.71500703	M1	Female	trans
cg26873935_NCLP2	1.71E-05	7.84E-05	-0.594865002	M1	Female	trans
cg19964403_ENSG00000238139	1.71E-05	7.84E-05	-0.379451954	M1	Female	trans
cg03570263_OR1N2	1.71E-05	7.84E-05	-0.450766896	M1	Female	trans
cg13978534_MTCO3P19	1.71E-05	7.84E-05	0.466055434	M1	Female	trans
cg14296749_HMGN2P25	1.71E-05	7.84E-05	-0.384013283	M1	Female	trans
cg14457908_ENSG00000212455	1.71E-05	7.84E-05	-0.614060597	M1	Female	trans
cg20295071_FN1	1.71E-05	7.84E-05	0.468967201	M1	Female	trans
cg23024913_MAGEB2	1.71E-05	7.84E-05	-0.003912573	M1	Female	trans
cg04025917_ENSG00000227971	1.71E-05	7.84E-05	0.390368615	M1	Female	trans
cg06522390_MAGEC1	1.71E-05	7.84E-05	-0.122108284	M1	Female	trans
cg06522390_RNA5SP59	1.71E-05	7.84E-05	-0.690668815	M1	Female	trans
cg06522390_RNA5SP100	1.71E-05	7.84E-05	-0.690668815	M1	Female	trans
cg06522390_RNA5SP175	1.71E-05	7.84E-05	-0.690668815	M1	Female	trans
cg06522390_NEUROD6	1.71E-05	7.84E-05	-0.690668815	M1	Female	trans
cg06522390_SAPCD2P2	1.71E-05	7.84E-05	-0.401744818	M1	Female	trans
cg06522390_MSANTD2P1	1.71E-05	7.84E-05	-0.690668815	M1	Female	trans
cg06522390_KRTAP19-5	1.71E-05	7.84E-05	-0.401744818	M1	Female	trans
cg06522390_FAM197Y5	1.71E-05	7.84E-05	-0.686763224	M1	Female	trans
cg06522390_ENSG00000226570	1.71E-05	7.84E-05	-0.690668815	M1	Female	trans
cg06522390_FAM197Y7	1.71E-05	7.84E-05	-0.690668815	M1	Female	trans
cg06522390_FAM197Y2	1.71E-05	7.84E-05	-0.433024904	M1	Female	trans
cg06522390_ENSG00000236543	1.71E-05	7.84E-05	-0.690668815	M1	Female	trans
cg06522390_ENSG00000237653	1.71E-05	7.84E-05	-0.690668815	M1	Female	trans
cg06522390_FAM197Y3	1.71E-05	7.84E-05	-0.490195516	M1	Female	trans
cg06522390_HMGB1P15	1.71E-05	7.84E-05	-0.309795761	M1	Female	trans
cg06522390_ENSG00000241105	1.71E-05	7.84E-05	-0.490195516	M1	Female	trans
cg14755254_RNU7-176P	1.71E-05	7.84E-05	0.694812485	M1	Female	trans
cg14755254_ENSG00000224661	1.71E-05	7.84E-05	0.415174724	M1	Female	trans
cg14755254_PRAMEF25	1.71E-05	7.84E-05	0.67863925	M1	Female	trans
cg14755254_PRAMEF9	1.71E-05	7.84E-05	0.67863925	M1	Female	trans
cg14755254_KLF2P1	1.71E-05	7.84E-05	0.648682634	M1	Female	trans
cg14755254_ZNF70P1	1.71E-05	7.84E-05	0.360911227	M1	Female	trans
cg14755254_DCAF4L2	1.71E-05	7.84E-05	0.226213083	M1	Female	trans
cg14755254_SNORD114-17	1.71E-05	7.84E-05	0.255197995	M1	Female	trans
cg14755254_PRAMEF4	1.71E-05	7.84E-05	0.173414046	M1	Female	trans
cg14755254_PRAMEF15	1.71E-05	7.84E-05	0.713757146	M1	Female	trans
cg14755254_RPL6P5	1.71E-05	7.84E-05	0.713757146	M1	Female	trans
cg14755254_RNA5SP109	1.71E-05	7.84E-05	0.713757146	M1	Female	trans
cg14755254_ACTG1P23	1.71E-05	7.84E-05	0.713757146	M1	Female	trans
cg14755254_OR9R1P	1.71E-05	7.84E-05	0.713757146	M1	Female	trans
cg14755254_OR4K3	1.71E-05	7.84E-05	0.713757146	M1	Female	trans
cg14755254_MIR1193	1.71E-05	7.84E-05	0.713757146	M1	Female	trans
cg14755254_OR4K11P	1.71E-05	7.84E-05	0.713757146	M1	Female	trans
cg14755254_ENSG00000228464	1.71E-05	7.84E-05	0.713757146	M1	Female	trans
cg14755254_ENSG00000233981	1.71E-05	7.84E-05	0.713757146	M1	Female	trans
cg14755254_ENSG00000235922	1.71E-05	7.84E-05	0.713757146	M1	Female	trans
cg14755254_CSHL1	1.71E-05	7.84E-05	0.099635342	M1	Female	trans
cg15488978_RPL7P35	1.71E-05	7.84E-05	-0.682237123	M1	Female	trans
cg16515500_ARG2	1.71E-05	7.84E-05	-0.773810164	M1	Female	trans
cg02658985_IGHD7-27	1.71E-05	7.84E-05	-0.623858661	M1	Female	trans
cg13316433_ENSG00000242186	1.71E-05	7.84E-05	0.527764106	M1	Female	trans
cg02415982_OR8B1P	1.71E-05	7.84E-05	0.181208708	M1	Female	trans
cg02415982_RN7SL691P	1.71E-05	7.84E-05	0.646621466	M1	Female	trans
cg02415982_LINC01007	1.71E-05	7.84E-05	0.646621466	M1	Female	trans
cg02415982_GLT6D1	1.71E-05	7.84E-05	0.646621466	M1	Female	trans
cg02415982_MTND1P18	1.71E-05	7.84E-05	0.646621466	M1	Female	trans
cg02415982_FARSBP1	1.71E-05	7.84E-05	0.646621466	M1	Female	trans
cg02415982_MRPS33P4	1.71E-05	7.84E-05	0.646621466	M1	Female	trans
cg02415982_ENSG00000233437	1.71E-05	7.84E-05	0.646621466	M1	Female	trans
cg02415982_TPT1P14	1.71E-05	7.84E-05	0.646621466	M1	Female	trans
cg02415982_HLTF-AS1	1.71E-05	7.84E-05	0.458933336	M1	Female	trans
cg02415982_GCNT1P5	1.71E-05	7.84E-05	0.458933336	M1	Female	trans
cg02415982_ENSG00000243122	1.71E-05	7.84E-05	0.265626872	M1	Female	trans
cg11138035_GAGE12G	1.71E-05	7.84E-05	-0.169134615	M1	Female	trans
cg03974581_OR11A1	1.71E-05	7.84E-05	-0.575828946	M1	Female	trans
cg20966423_ENSG00000234105	1.71E-05	7.84E-05	0.61676962	M1	Female	trans
cg20602786_OR5T1	1.71E-05	7.84E-05	-0.767213852	M1	Female	trans
cg21111523_RN7SKP186	1.71E-05	7.84E-05	-0.424759245	M1	Female	trans
cg20683445_RNU6-1083P	1.71E-05	7.84E-05	-0.445957325	M1	Female	trans
cg16503053_TGM5	1.71E-05	7.84E-05	-0.610726119	M1	Female	trans
cg18580450_ENSG00000230187	1.72E-05	7.84E-05	-0.561216849	M1	Female	trans
cg18580450_NMTRQ-TTG12-1	1.72E-05	7.84E-05	-0.358985947	M1	Female	trans
cg15781397_ENSG00000212279	1.72E-05	7.84E-05	-0.666135935	M1	Female	trans
cg12359832_RNU6-563P	1.72E-05	7.84E-05	-0.40455651	M1	Female	trans
cg12269905_ASB9	1.72E-05	7.84E-05	-0.371191936	M1	Female	trans
cg24894229_OR6K5P	1.72E-05	7.84E-05	-0.701161344	M1	Female	trans
cg24118983_IGHV2-26	1.72E-05	7.84E-05	-0.263428817	M1	Female	trans
cg09162333_MACROD1	1.72E-05	7.84E-05	-0.609240242	M1	Female	trans
cg07917878_LINC01733	1.72E-05	7.84E-05	-0.859780866	M1	Female	trans
cg00204065_OR9P1P	1.72E-05	7.84E-05	-0.862990173	M1	Female	trans
cg01329362_IMMTP1	1.72E-05	7.84E-05	-0.535000907	M1	Female	trans
cg17947922_FTH1P19	1.72E-05	7.84E-05	-0.411774541	M1	Female	trans
cg15139063_ANLN	1.72E-05	7.85E-05	-0.366707448	M1	Female	trans
cg05856102_SUMO2P8	1.72E-05	7.85E-05	-0.380574034	M1	Female	trans
cg14011315_OR2J3	1.72E-05	7.85E-05	-0.808135859	M1	Female	trans
cg17896072_SUPT20HL1	1.72E-05	7.85E-05	-0.724702102	M1	Female	trans
cg04750027_COL25A1	1.72E-05	7.85E-05	-0.494821843	M1	Female	trans
cg04608916_LINC00351	1.72E-05	7.85E-05	-0.483588376	M1	Female	trans
cg24135923_HKDC1	1.72E-05	7.85E-05	-0.636422639	M1	Female	trans
cg19822890_ENSG00000235881	1.72E-05	7.85E-05	-0.57665871	M1	Female	trans
cg27135799_HERC5	1.72E-05	7.85E-05	-0.514870996	M1	Female	trans
cg25135012_KRT6A	1.72E-05	7.85E-05	-0.488383621	M1	Female	trans
cg18095452_EFCAB3	1.72E-05	7.85E-05	-0.455431111	M1	Female	trans
cg13898771_TRBV24OR9-2	1.72E-05	7.85E-05	-0.58027805	M1	Female	trans
cg12088417_IGHV3-13	1.72E-05	7.85E-05	-0.420308374	M1	Female	trans
cg09690321_CHRNA3	1.72E-05	7.85E-05	-0.392957612	M1	Female	trans
cg07080372_PAFAH1B2P1	1.72E-05	7.85E-05	0.84607337	M1	Female	trans
cg16131126_ENSG00000234451	1.72E-05	7.85E-05	-0.421145466	M1	Female	trans
cg11687389_ARL2BPP3	1.72E-05	7.85E-05	-0.585353587	M1	Female	trans
cg05526015_RNU4-32P	1.72E-05	7.85E-05	-0.341559937	M1	Female	trans
cg16887334_SLC35C2P1	1.72E-05	7.85E-05	-0.485992878	M1	Female	trans
cg25979180_TPMTP2	1.72E-05	7.85E-05	-0.399166478	M1	Female	trans
cg05861871_GNG10	1.72E-05	7.85E-05	-0.605554114	M1	Female	trans
cg10501972_POLD2P1	1.72E-05	7.85E-05	-0.606824023	M1	Female	trans
cg23024913_RNY3P13	1.72E-05	7.85E-05	-0.411330589	M1	Female	trans
cg10298896_SCP2D1	1.72E-05	7.85E-05	-0.647140403	M1	Female	trans
cg26127219_GUCY2EP	1.72E-05	7.85E-05	-0.669675451	M1	Female	trans
cg21073223_SRRM1P2	1.72E-05	7.85E-05	-0.4923078	M1	Female	trans
cg10664162_ACSL6-AS1	1.72E-05	7.85E-05	-0.85659054	M1	Female	trans
cg00446123_RNU6-746P	1.72E-05	7.85E-05	0.534733812	M1	Female	trans
cg26708548_CCL13	1.72E-05	7.85E-05	0.419741407	M1	Female	trans
cg22709100_IBSP	1.72E-05	7.85E-05	-0.484668533	M1	Female	trans
cg17366173_VPREB1	1.72E-05	7.85E-05	-0.416193664	M1	Female	trans
cg03974581_ENSG00000203335	1.72E-05	7.85E-05	-0.567619337	M1	Female	trans
cg17121694_ENSG00000187812	1.72E-05	7.85E-05	-0.409930396	M1	Female	trans
cg14946503_USP17L8	1.72E-05	7.85E-05	-0.334981216	M1	Female	trans
cg05563033_DRD5P2	1.72E-05	7.85E-05	-0.766239236	M1	Female	trans
cg25037011_ENSG00000223628	1.72E-05	7.85E-05	0.644487898	M1	Female	trans
cg01190459_RNU6-50P	1.72E-05	7.85E-05	0.652864771	M1	Female	trans
cg05868023_RPS2P1	1.72E-05	7.85E-05	0.449315313	M1	Female	trans
cg10549984_GALNTL5	1.72E-05	7.85E-05	-0.39345007	M1	Female	trans
cg12659158_FGF19	1.72E-05	7.85E-05	-0.039401814	M1	Female	trans
cg00935234_NBPF7	1.72E-05	7.85E-05	-0.495256349	M1	Female	trans
cg06063484_ENSG00000212952	1.72E-05	7.85E-05	-0.350782333	M1	Female	trans
cg24347251_NBPF22P	1.72E-05	7.85E-05	-0.613693322	M1	Female	trans
cg09385285_RPS3AP28	1.72E-05	7.85E-05	-0.527713077	M1	Female	trans
cg08576479_RNU6-584P	1.72E-05	7.85E-05	-0.521324125	M1	Female	trans
cg10991855_GNA15	1.72E-05	7.85E-05	-0.617269149	M1	Female	trans
cg16754847_ENSG00000201882	1.72E-05	7.85E-05	-0.889988824	M1	Female	trans
cg25192647_RPS2P18	1.72E-05	7.85E-05	-0.526635044	M1	Female	trans
cg14544216_ENSG00000236453	1.72E-05	7.85E-05	-0.804521113	M1	Female	trans
cg20252529_OR8B9P	1.72E-05	7.85E-05	-0.642033215	M1	Female	trans
cg01946530_MIR629	1.72E-05	7.85E-05	0.358489521	M1	Female	trans
cg14646214_SMPDL3B	1.72E-05	7.85E-05	-0.621760356	M1	Female	trans
cg01372465_RNU6-392P	1.72E-05	7.85E-05	-0.483836382	M1	Female	trans
cg20807401_GZMB	1.72E-05	7.85E-05	-0.544628883	M1	Female	trans
cg14181874_RNU1-136P	1.72E-05	7.85E-05	-0.378911626	M1	Female	trans
cg06723626_HS3ST2	1.72E-05	7.85E-05	-0.532181284	M1	Female	trans
cg03310930_CCDC85A	1.72E-05	7.85E-05	-0.570614814	M1	Female	trans
cg01524974_OR51A4	1.72E-05	7.85E-05	-0.529099192	M1	Female	trans
cg08188698_ENSG00000203402	1.72E-05	7.85E-05	-0.725137985	M1	Female	trans
cg01210264_CECR9	1.72E-05	7.85E-05	-0.293858566	M1	Female	trans
cg19713567_FHDC1	1.72E-05	7.85E-05	-0.577829285	M1	Female	trans
cg14594743_UNC5A	1.72E-05	7.85E-05	-0.392237905	M1	Female	trans
cg10548700_RNU6-895P	1.72E-05	7.86E-05	0.437582725	M1	Female	trans
cg15576245_TDRD5	1.72E-05	7.86E-05	-0.539229913	M1	Female	trans
cg06757994_ENSG00000232482	1.72E-05	7.86E-05	-0.441435144	M1	Female	trans
cg04571903_GAGE12C	1.72E-05	7.86E-05	-0.476367977	M1	Female	trans
cg11996362_CST2	1.72E-05	7.86E-05	-0.457646293	M1	Female	trans
cg08776711_ENSG00000231748	1.72E-05	7.86E-05	-0.68168472	M1	Female	trans
cg27483382_KRT8P25	1.72E-05	7.86E-05	-0.459482539	M1	Female	trans
cg05884205_COX6CP2	1.72E-05	7.86E-05	-0.546616677	M1	Female	trans
cg09803413_IFNA10	1.72E-05	7.86E-05	-0.355221366	M1	Female	trans
cg01473983_FUT1	1.72E-05	7.86E-05	-0.6135947	M1	Female	trans
cg05735659_RPL23AP48	1.72E-05	7.86E-05	0.526453424	M1	Female	trans
cg03336167_RNU6-1077P	1.72E-05	7.86E-05	0.387731641	M1	Female	trans
cg22193691_LINC02644	1.72E-05	7.86E-05	-0.680264707	M1	Female	trans
cg19046167_NDUFB4P10	1.72E-05	7.86E-05	-0.460933629	M1	Female	trans
cg21941512_ENSG00000234356	1.72E-05	7.86E-05	-0.403127997	M1	Female	trans
cg13560919_ENSG00000230454	1.72E-05	7.86E-05	0.467392784	M1	Female	trans
cg20150659_OR51R1P	1.72E-05	7.86E-05	-0.74964473	M1	Female	trans
cg02954524_IGLV2-14	1.72E-05	7.86E-05	-0.456360488	M1	Female	trans
cg18087761_EXOSC3	1.72E-05	7.86E-05	-0.513009449	M1	Female	trans
cg20615820_MTCO1P20	1.72E-05	7.86E-05	-0.488336648	M1	Female	trans
cg12877532_SCML2	1.72E-05	7.86E-05	-0.447429294	M1	Female	trans
cg01623472_ENSG00000236453	1.72E-05	7.86E-05	0.659245245	M1	Female	trans
cg18493115_OR7E104P	1.72E-05	7.86E-05	-0.657635544	M1	Female	trans
cg09162333_SREBF2-AS1	1.72E-05	7.86E-05	-0.54521093	M1	Female	trans
cg20313696_C16orf92	1.72E-05	7.86E-05	-0.567816707	M1	Female	trans
cg08426938_CSNK1A1L	1.72E-05	7.86E-05	-0.560582318	M1	Female	trans
cg05114740_LORICRIN	1.72E-05	7.86E-05	0.591485468	M1	Female	trans
cg27204205_ENSG00000229618	1.72E-05	7.86E-05	-0.601086358	M1	Female	trans
cg02751273_OR4M1	1.72E-05	7.86E-05	0.691824763	M1	Female	trans
cg02496607_MIR149	1.72E-05	7.86E-05	-0.574585556	M1	Female	trans
cg23024913_CCT6P3	1.72E-05	7.86E-05	-0.4019899	M1	Female	trans
cg06620353_ANO1	1.72E-05	7.86E-05	-0.457007561	M1	Female	trans
cg20111163_ENSG00000228827	1.72E-05	7.86E-05	-0.563000245	M1	Female	trans
cg06752985_LINC01072	1.72E-05	7.86E-05	-0.605851918	M1	Female	trans
cg18580450_RNU6-934P	1.72E-05	7.86E-05	-0.467516421	M1	Female	trans
cg10040153_NUCB1-AS1	1.72E-05	7.86E-05	-0.594282155	M1	Female	trans
cg24863484_EVI2A	1.72E-05	7.86E-05	-0.492905925	M1	Female	trans
cg24304928_DPRXP1	1.72E-05	7.86E-05	-0.392186141	M1	Female	trans
cg16176069_ENSG00000237297	1.72E-05	7.86E-05	-0.257508348	M1	Female	trans
cg12419862_RNU1-18P	1.72E-05	7.86E-05	0.349741173	M1	Female	trans
cg12419862_HMGN1P32	1.72E-05	7.86E-05	0.349741173	M1	Female	trans
cg12419862_ENSG00000108516	1.72E-05	7.86E-05	0.493990063	M1	Female	trans
cg12419862_MTND5P30	1.72E-05	7.86E-05	0.601265556	M1	Female	trans
cg12419862_RN7SL705P	1.72E-05	7.86E-05	0.601265556	M1	Female	trans
cg12419862_MRPS16P2	1.72E-05	7.86E-05	0.601265556	M1	Female	trans
cg12419862_ENSG00000228790	1.72E-05	7.86E-05	0.601265556	M1	Female	trans
cg12419862_ENSG00000234441	1.72E-05	7.86E-05	0.593798392	M1	Female	trans
cg12419862_ENSG00000234768	1.72E-05	7.86E-05	0.601265556	M1	Female	trans
cg12419862_DPH3P2	1.72E-05	7.86E-05	0.601265556	M1	Female	trans
cg12419862_MRPS18BP1	1.72E-05	7.86E-05	0.426742418	M1	Female	trans
cg12419862_MT4	1.72E-05	7.86E-05	0.426742418	M1	Female	trans
cg12419862_ENSG00000230977	1.72E-05	7.86E-05	0.426742418	M1	Female	trans
cg12419862_ENSG00000239622	1.72E-05	7.86E-05	0.426742418	M1	Female	trans
cg07020979_ENSG00000226724	1.72E-05	7.86E-05	-0.538870408	M1	Female	trans
cg25184805_ENSG00000225272	1.72E-05	7.86E-05	-0.472177017	M1	Female	trans
cg07443778_ZSWIM2	1.72E-05	7.86E-05	-0.427461106	M1	Female	trans
cg15063726_RNA5S4	1.72E-05	7.86E-05	-0.535937063	M1	Female	trans
cg20176706_ENSG00000236948	1.72E-05	7.86E-05	0.414327507	M1	Female	trans
cg19693276_ENSG00000232576	1.72E-05	7.86E-05	-1.109240664	M1	Female	trans
cg24099990_MTCYBP14	1.72E-05	7.86E-05	-0.378892047	M1	Female	trans
cg15406420_RNU6-753P	1.72E-05	7.86E-05	-0.608091836	M1	Female	trans
cg07712598_ALOX15	1.72E-05	7.86E-05	-0.418056507	M1	Female	trans
cg09016236_RANP5	1.72E-05	7.86E-05	-0.570539905	M1	Female	trans
cg02233436_IRX4	1.72E-05	7.86E-05	-0.563265519	M1	Female	trans
cg04343263_CXCR1	1.72E-05	7.86E-05	-0.525176203	M1	Female	trans
cg06753179_HES3	1.72E-05	7.86E-05	-0.865498448	M1	Female	trans
cg19640299_ENSG00000235319	1.72E-05	7.86E-05	-0.608431118	M1	Female	trans
cg05481981_DDX53	1.72E-05	7.86E-05	-0.470556364	M1	Female	trans
cg19203369_RET	1.72E-05	7.86E-05	0.544503058	M1	Female	trans
cg02562282_C12orf77	1.72E-05	7.86E-05	-0.57326686	M1	Female	trans
cg09855983_OR4D9	1.72E-05	7.86E-05	-0.629869137	M1	Female	trans
cg07764563_ENSG00000224069	1.72E-05	7.86E-05	0.861801266	M1	Female	trans
cg08243048_RPL17P49	1.72E-05	7.86E-05	-0.531970017	M1	Female	trans
cg03220912_ARL14	1.72E-05	7.86E-05	-0.471044044	M1	Female	trans
cg12917253_LINC01221	1.72E-05	7.86E-05	-0.682263186	M1	Female	trans
cg16565439_LINC01204	1.72E-05	7.86E-05	-0.42760515	M1	Female	trans
cg10653573_PNMA6A	1.72E-05	7.86E-05	-0.615130334	M1	Female	trans
cg14227773_ENSG00000233028	1.72E-05	7.86E-05	-0.412022452	M1	Female	trans
cg22314681_RNU6-71P	1.72E-05	7.86E-05	-0.334760372	M1	Female	trans
cg06002983_LINC02138	1.72E-05	7.86E-05	-0.675135781	M1	Female	trans
cg02720442_APOBEC3B	1.72E-05	7.86E-05	0.465201966	M1	Female	trans
cg11324445_ENSG00000228413	1.72E-05	7.86E-05	-0.693066183	M1	Female	trans
cg02345572_ENSG00000226812	1.72E-05	7.86E-05	-0.641437921	M1	Female	trans
cg07485723_RPS23P4	1.72E-05	7.86E-05	0.297315053	M1	Female	trans
cg00384264_ENSG00000235705	1.72E-05	7.86E-05	-0.368104852	M1	Female	trans
cg16601957_CD33	1.72E-05	7.86E-05	-0.591529596	M1	Female	trans
cg02893180_ARL5AP2	1.72E-05	7.86E-05	0.484526024	M1	Female	trans
cg27399957_RNU11-4P	1.72E-05	7.86E-05	-0.553045069	M1	Female	trans
cg17725166_ENSG00000225591	1.72E-05	7.86E-05	-0.441588529	M1	Female	trans
cg15073496_ENSG00000227249	1.72E-05	7.86E-05	-0.287428099	M1	Female	trans
cg12227626_CICP10	1.72E-05	7.86E-05	-0.472159779	M1	Female	trans
cg21078196_RNU6-140P	1.72E-05	7.86E-05	-0.514004459	M1	Female	trans
cg20966423_MORC1	1.72E-05	7.87E-05	0.584206681	M1	Female	trans
cg12955111_TTTY13	1.72E-05	7.87E-05	-0.785287181	M1	Female	trans
cg26718078_RNA5SP97	1.72E-05	7.87E-05	-0.769626716	M1	Female	trans
cg14045652_SLCO5A1	1.72E-05	7.87E-05	-0.62937633	M1	Female	trans
cg26788903_SMIM43	1.72E-05	7.87E-05	-0.322041628	M1	Female	trans
cg03894102_ENSG00000239041	1.72E-05	7.87E-05	-0.418657214	M1	Female	trans
cg19765834_SSX6P	1.72E-05	7.87E-05	-0.242143071	M1	Female	trans
cg15672365_AHNAK2	1.72E-05	7.87E-05	-0.674972952	M1	Female	trans
cg05498337_MAFA	1.72E-05	7.87E-05	-0.562412219	M1	Female	trans
cg26221506_PPIAP60	1.72E-05	7.87E-05	-0.488482772	M1	Female	trans
cg26221506_LINC01078	1.72E-05	7.87E-05	-0.330451858	M1	Female	trans
cg05676456_PPP1R3G	1.72E-05	7.87E-05	-0.926615282	M1	Female	trans
cg01650480_RNU6-746P	1.72E-05	7.87E-05	-0.611447862	M1	Female	trans
cg13076269_MIR652	1.72E-05	7.87E-05	-0.433447568	M1	Female	trans
cg02006790_TRIM49C	1.72E-05	7.87E-05	-0.460566286	M1	Female	trans
cg07722359_ENSG00000233754	1.72E-05	7.87E-05	-0.398090827	M1	Female	trans
cg17714861_KLK6	1.72E-05	7.87E-05	-0.399919351	M1	Female	trans
cg24323552_WNT9B	1.72E-05	7.87E-05	-0.533600401	M1	Female	trans
cg12225344_ENSG00000224865	1.72E-05	7.87E-05	-0.711643886	M1	Female	trans
cg09734394_ENSG00000229305	1.72E-05	7.87E-05	0.279954063	M1	Female	trans
cg01128039_RNU6-13P	1.72E-05	7.87E-05	0.606909077	M1	Female	trans
cg26329715_E4F1	1.72E-05	7.87E-05	-0.50862337	M1	Female	trans
cg03220912_RN7SKP28	1.72E-05	7.87E-05	-0.591599493	M1	Female	trans
cg03220912_ENSG00000239137	1.72E-05	7.87E-05	-0.591599493	M1	Female	trans
cg03220912_LINC01761	1.72E-05	7.87E-05	-0.397022465	M1	Female	trans
cg03220912_RNU6-788P	1.72E-05	7.87E-05	-0.397022465	M1	Female	trans
cg03220912_SNORD36A	1.72E-05	7.87E-05	-0.362760598	M1	Female	trans
cg03220912_TYRL	1.72E-05	7.87E-05	-0.262816139	M1	Female	trans
cg03220912_RNA5SP428	1.72E-05	7.87E-05	-0.591599493	M1	Female	trans
cg03220912_RNU6-1326P	1.72E-05	7.87E-05	-0.591599493	M1	Female	trans
cg14464852_ENSG00000232328	1.72E-05	7.87E-05	-0.639959496	M1	Female	trans
cg17839232_OR6Y1	1.72E-05	7.87E-05	-0.706330492	M1	Female	trans
cg11170217_NLRP13	1.72E-05	7.87E-05	-0.523661715	M1	Female	trans
cg11170217_RNU2-9P	1.72E-05	7.87E-05	-0.429172389	M1	Female	trans
cg03397234_ENSG00000224567	1.72E-05	7.87E-05	0.191691027	M1	Female	trans
cg16422816_ENSG00000233290	1.72E-05	7.87E-05	-0.807055436	M1	Female	trans
cg16312968_TACSTD2	1.72E-05	7.87E-05	-0.686794532	M1	Female	trans
cg05438523_EEF1A1P1	1.72E-05	7.87E-05	-0.504471481	M1	Female	trans
cg12475092_ENSG00000235724	1.72E-05	7.87E-05	-0.488245388	M1	Female	trans
cg05463525_OR7D2	1.72E-05	7.87E-05	-0.461472115	M1	Female	trans
cg09397997_OR13F1	1.72E-05	7.87E-05	-0.960714411	M1	Female	trans
cg26221506_MIR17HG	1.72E-05	7.87E-05	-0.399389885	M1	Female	trans
cg04783966_LINC02558	1.72E-05	7.87E-05	0.376059756	M1	Female	trans
cg09081941_ITGB2	1.72E-05	7.87E-05	-0.800197878	M1	Female	trans
cg20288331_RTL3	1.72E-05	7.87E-05	0.443724541	M1	Female	trans
cg02165747_FUNDC2P3	1.72E-05	7.87E-05	-0.643800916	M1	Female	trans
cg25472353_ENSG00000231781	1.72E-05	7.87E-05	0.412002203	M1	Female	trans
cg18766939_RNU6-274P	1.72E-05	7.87E-05	-0.390248723	M1	Female	trans
cg04783966_CTRB2	1.72E-05	7.87E-05	0.416620189	M1	Female	trans
cg16515500_SEMA6B	1.72E-05	7.87E-05	-0.72216601	M1	Female	trans
cg20267559_ENSG00000226780	1.72E-05	7.87E-05	0.768353678	M1	Female	trans
cg09755512_LZTS1	1.72E-05	7.87E-05	-0.439281015	M1	Female	trans
cg19539986_OTOP3	1.72E-05	7.87E-05	-0.552305515	M1	Female	trans
cg16652920_RPS23P10	1.72E-05	7.87E-05	-0.520429069	M1	Female	trans
cg03697541_TEX47	1.72E-05	7.87E-05	-0.411290414	M1	Female	trans
cg10040153_LINC01209	1.72E-05	7.87E-05	-0.57944243	M1	Female	trans
cg09658813_MIR1233-2	1.72E-05	7.87E-05	-0.529987837	M1	Female	trans
cg09658813_MIR1233-1	1.72E-05	7.87E-05	-0.563603964	M1	Female	trans
cg24096515_ASCL1	1.72E-05	7.87E-05	0.660095551	M1	Female	trans
cg17600784_ENSG00000236733	1.72E-05	7.87E-05	-0.46388364	M1	Female	trans
cg27551718_SLC8A3	1.72E-05	7.87E-05	-0.547611779	M1	Female	trans
cg03773226_RNA5SP131	1.72E-05	7.87E-05	0.468994559	M1	Female	trans
cg11547110_MTND3P10	1.72E-05	7.87E-05	-0.527400627	M1	Female	trans
cg12571007_ENSG00000225058	1.72E-05	7.87E-05	-0.38284597	M1	Female	trans
cg01124926_TNNT3	1.72E-05	7.87E-05	-0.517879116	M1	Female	trans
cg03238516_TUBBP6	1.72E-05	7.87E-05	-0.332260728	M1	Female	trans
cg08431447_HSD3B1	1.72E-05	7.87E-05	-0.528866227	M1	Female	trans
cg21400562_CTAGE12P	1.72E-05	7.87E-05	-0.372296746	M1	Female	trans
cg09024862_CCT7P1	1.72E-05	7.87E-05	-0.603673167	M1	Female	trans
cg11390628_CMTM2	1.72E-05	7.87E-05	-0.803423059	M1	Female	trans
cg24430871_RNA5SP141	1.72E-05	7.87E-05	-0.605171283	M1	Female	trans
cg01791737_LINC00571	1.72E-05	7.87E-05	0.34468637	M1	Female	trans
cg15471398_ENSG00000237645	1.72E-05	7.87E-05	-0.495594086	M1	Female	trans
cg25871427_RNU6-813P	1.72E-05	7.87E-05	-0.259913551	M1	Female	trans
cg16021953_CCT6P4	1.72E-05	7.87E-05	-0.744553102	M1	Female	trans
cg13500029_RNA5SP333	1.72E-05	7.87E-05	-0.40202018	M1	Female	trans
cg15542496_PTPRC	1.72E-05	7.87E-05	-0.529721913	M1	Female	trans
cg07785145_MTCO1P51	1.72E-05	7.87E-05	-0.378287174	M1	Female	trans
cg08157914_HLA-DRB6	1.72E-05	7.87E-05	-0.380257342	M1	Female	trans
cg17725166_RPL7P46	1.72E-05	7.87E-05	-0.387612046	M1	Female	trans
cg11216917_RNU6-486P	1.72E-05	7.87E-05	0.733809935	M1	Female	trans
cg08055490_ENSG00000237208	1.72E-05	7.87E-05	-0.400341437	M1	Female	trans
cg14995921_ENSG00000226690	1.72E-05	7.87E-05	-0.509465667	M1	Female	trans
cg22702814_ENSG00000224500	1.72E-05	7.88E-05	-0.411900895	M1	Female	trans
cg17562277_MSH2-OT1	1.72E-05	7.88E-05	-0.455256948	M1	Female	trans
cg10991855_GLT1D1	1.72E-05	7.88E-05	-0.624449233	M1	Female	trans
cg18805486_CCT6P4	1.72E-05	7.88E-05	-0.406554806	M1	Female	trans
cg21774804_SPRR2B	1.72E-05	7.88E-05	-0.762876971	M1	Female	trans
cg21452698_RNU6-746P	1.72E-05	7.88E-05	0.62939181	M1	Female	trans
cg11393028_LINC02151	1.72E-05	7.88E-05	-0.717080374	M1	Female	trans
cg13856652_NIBAN1	1.72E-05	7.88E-05	-0.472672229	M1	Female	trans
cg19776984_RN7SKP131	1.72E-05	7.88E-05	-0.428680996	M1	Female	trans
cg26985471_ENSG00000215310	1.72E-05	7.88E-05	-0.477980021	M1	Female	trans
cg24656207_ENSG00000227907	1.72E-05	7.88E-05	-0.552884144	M1	Female	trans
cg26414417_LINC01931	1.72E-05	7.88E-05	-0.380679779	M1	Female	trans
cg01707795_RNU6-1320P	1.72E-05	7.88E-05	-0.875763134	M1	Female	trans
cg02606480_VTA1P1	1.72E-05	7.88E-05	-0.670601683	M1	Female	trans
cg14041360_ERICH4	1.72E-05	7.88E-05	-0.2742975	M1	Female	trans
cg15644305_ENSG00000229961	1.72E-05	7.88E-05	-0.534823022	M1	Female	trans
cg23888215_ADAMTS20	1.72E-05	7.88E-05	-0.432382704	M1	Female	trans
cg13127920_LSAMP-AS1	1.72E-05	7.88E-05	-0.600091638	M1	Female	trans
cg23209353_ENSG00000232295	1.72E-05	7.88E-05	-0.518202457	M1	Female	trans
cg21659084_HOXA11	1.72E-05	7.88E-05	-0.267770154	M1	Female	trans
cg18347010_NXPE1	1.72E-05	7.88E-05	-0.60267488	M1	Female	trans
cg01534242_ENSG00000225183	1.72E-05	7.88E-05	-0.432162538	M1	Female	trans
cg22549984_RNU6-28P	1.72E-05	7.88E-05	-0.43852148	M1	Female	trans
cg15995131_RPL32P27	1.72E-05	7.88E-05	-0.520513281	M1	Female	trans
cg10284638_RNU6-495P	1.72E-05	7.88E-05	-0.53499444	M1	Female	trans
cg23352245_ZNF736P9Y	1.72E-05	7.88E-05	-0.535146258	M1	Female	trans
cg10434776_ENSG00000229247	1.72E-05	7.88E-05	0.461103229	M1	Female	trans
cg02799565_RNU6-1000P	1.72E-05	7.88E-05	-0.387130113	M1	Female	trans
cg23591463_FTMT	1.72E-05	7.88E-05	0.602005441	M1	Female	trans
cg11893742_KRT13	1.72E-05	7.88E-05	-0.770552088	M1	Female	trans
cg06736785_MIB2	1.72E-05	7.88E-05	-0.589019087	M1	Female	trans
cg09381162_SSX3	1.72E-05	7.88E-05	-0.343989027	M1	Female	trans
cg11091734_MTCO1P54	1.72E-05	7.88E-05	-0.453257087	M1	Female	trans
cg27032760_ENSG00000224647	1.72E-05	7.88E-05	-0.454550863	M1	Female	trans
cg21785034_ENSG00000236957	1.72E-05	7.88E-05	0.539223108	M1	Female	trans
cg13500029_IFIT5	1.72E-05	7.88E-05	-0.415336365	M1	Female	trans
cg09016212_LINC01445	1.72E-05	7.88E-05	0.459844675	M1	Female	trans
cg15411736_QRFPR	1.72E-05	7.88E-05	-0.652269737	M1	Female	trans
cg16194687_ENSG00000234604	1.72E-05	7.88E-05	0.435626352	M1	Female	trans
cg07346595_ARHGAP8	1.72E-05	7.88E-05	-0.415727126	M1	Female	trans
cg09559798_YBX1P9	1.72E-05	7.88E-05	-0.479746414	M1	Female	trans
cg09559798_CTBP2P5	1.72E-05	7.88E-05	-0.303192095	M1	Female	trans
cg09559798_RNA5SP184	1.72E-05	7.88E-05	-0.393181148	M1	Female	trans
cg09559798_RNU6-1249P	1.72E-05	7.88E-05	-0.226813835	M1	Female	trans
cg09559798_ENSG00000169164	1.72E-05	7.88E-05	-0.226813835	M1	Female	trans
cg09559798_ENSG00000213750	1.72E-05	7.88E-05	-0.60638419	M1	Female	trans
cg09559798_RPL23AP39	1.72E-05	7.88E-05	-0.675946385	M1	Female	trans
cg09559798_PRELID1P2	1.72E-05	7.88E-05	-0.675946385	M1	Female	trans
cg09559798_KRT18P66	1.72E-05	7.88E-05	-0.675946385	M1	Female	trans
cg09559798_SLC22A12	1.72E-05	7.88E-05	-0.675946385	M1	Female	trans
cg09559798_RNY3P5	1.72E-05	7.88E-05	-0.675946385	M1	Female	trans
cg09559798_ENSG00000223421	1.72E-05	7.88E-05	-0.675946385	M1	Female	trans
cg09559798_ENSG00000225055	1.72E-05	7.88E-05	-0.675946385	M1	Female	trans
cg09559798_ENSG00000225448	1.72E-05	7.88E-05	-0.675946385	M1	Female	trans
cg09559798_ENSG00000227150	1.72E-05	7.88E-05	-0.675946385	M1	Female	trans
cg09559798_ENSG00000230472	1.72E-05	7.88E-05	-0.675946385	M1	Female	trans
cg09559798_ENSG00000231630	1.72E-05	7.88E-05	-0.675946385	M1	Female	trans
cg09559798_ENSG00000231855	1.72E-05	7.88E-05	-0.675946385	M1	Female	trans
cg09559798_ENSG00000232249	1.72E-05	7.88E-05	-0.145142165	M1	Female	trans
cg07244649_OXTR	1.73E-05	7.88E-05	3.963709776	M1	Female	trans
cg08131310_GRIA2	1.73E-05	7.88E-05	-0.546167091	M1	Female	trans
cg18477299_ENSG00000214280	1.73E-05	7.88E-05	-0.449434456	M1	Female	trans
cg21941512_ENSG00000238153	1.73E-05	7.88E-05	-0.392235049	M1	Female	trans
cg02770061_ENSG00000227873	1.73E-05	7.88E-05	-0.82300056	M1	Female	trans
cg11501596_RPL12P30	1.73E-05	7.88E-05	-0.514725038	M1	Female	trans
cg20381798_RPS10P3	1.73E-05	7.88E-05	0.398931905	M1	Female	trans
cg07360017_DYNLL1P3	1.73E-05	7.88E-05	-0.656847621	M1	Female	trans
cg01708411_MUC13	1.73E-05	7.88E-05	0.552968018	M1	Female	trans
cg12705340_ENSG00000227365	1.73E-05	7.88E-05	0.758859976	M1	Female	trans
cg10240127_FGFBP1	1.73E-05	7.88E-05	-0.471762202	M1	Female	trans
cg09081941_CELA3A	1.73E-05	7.88E-05	-0.598760926	M1	Female	trans
cg01473983_ARL4D	1.73E-05	7.88E-05	-0.630075458	M1	Female	trans
cg19238031_WIPF3	1.73E-05	7.88E-05	-0.396425482	M1	Female	trans
cg16562709_RPL30P14	1.73E-05	7.88E-05	-0.47662865	M1	Female	trans
cg06690353_POTEF	1.73E-05	7.88E-05	-0.623108189	M1	Female	trans
cg12008478_PAX2	1.73E-05	7.88E-05	-0.257275289	M1	Female	trans
cg26873935_MYADML	1.73E-05	7.88E-05	-0.614883641	M1	Female	trans
cg02566953_OR5AK2	1.73E-05	7.88E-05	-0.301020819	M1	Female	trans
cg05438378_RNU6-926P	1.73E-05	7.88E-05	0.846959754	M1	Female	trans
cg04304019_VDAC2P4	1.73E-05	7.88E-05	-0.564358019	M1	Female	trans
cg24711512_IFNA2	1.73E-05	7.88E-05	-0.602106543	M1	Female	trans
cg04492287_H2AW	1.73E-05	7.88E-05	-0.562413672	M1	Female	trans
cg20375654_ENSG00000215835	1.73E-05	7.88E-05	-0.506599763	M1	Female	trans
cg16959364_RNVU1-32	1.73E-05	7.88E-05	-0.418950771	M1	Female	trans
cg22702814_SUCNR1	1.73E-05	7.88E-05	-0.484306991	M1	Female	trans
cg22661701_TRBV6-4	1.73E-05	7.88E-05	-0.454208001	M1	Female	trans
cg18438405_TRMT2B-AS1	1.73E-05	7.88E-05	-0.522749391	M1	Female	trans
cg03817621_CCDC144A	1.73E-05	7.88E-05	-0.531472508	M1	Female	trans
cg04876127_RNA5SP263	1.73E-05	7.88E-05	-0.316162353	M1	Female	trans
cg09086987_PGA4	1.73E-05	7.88E-05	-0.611966577	M1	Female	trans
cg09627874_DEPDC1P2	1.73E-05	7.88E-05	0.421255253	M1	Female	trans
cg19815042_APOA5	1.73E-05	7.88E-05	-0.605055659	M1	Female	trans
cg15299511_JAKMIP3	1.73E-05	7.88E-05	-0.641361935	M1	Female	trans
cg04337937_CHST10	1.73E-05	7.88E-05	-0.663906503	M1	Female	trans
cg00337181_ENSG00000216687	1.73E-05	7.88E-05	-1.097986514	M1	Female	trans
cg15471398_RN7SL33P	1.73E-05	7.88E-05	-0.312639427	M1	Female	trans
cg08038637_OR8B12	1.73E-05	7.88E-05	-0.560903028	M1	Female	trans
cg21351830_FTH1P20	1.73E-05	7.88E-05	-0.547699988	M1	Female	trans
cg20615820_CD274	1.73E-05	7.88E-05	-0.544509711	M1	Female	trans
cg08398005_IGHD6-25	1.73E-05	7.88E-05	-0.653075349	M1	Female	trans
cg05204104_ENSG00000223966	1.73E-05	7.88E-05	0.509466585	M1	Female	trans
cg07766767_KCNN1	1.73E-05	7.88E-05	-0.805285989	M1	Female	trans
cg15542496_PMP22	1.73E-05	7.88E-05	-0.53668806	M1	Female	trans
cg21075845_MUCL3	1.73E-05	7.88E-05	-0.518353282	M1	Female	trans
cg14839091_RN7SL205P	1.73E-05	7.88E-05	0.263658815	M1	Female	trans
cg20418101_RNU6-651P	1.73E-05	7.88E-05	-0.558831086	M1	Female	trans
cg16712416_TECTB	1.73E-05	7.88E-05	-0.603220568	M1	Female	trans
cg23290207_SNORD1B	1.73E-05	7.88E-05	0.439565224	M1	Female	trans
cg20820810_ENSG00000234758	1.73E-05	7.88E-05	-1.413104601	M1	Female	trans
cg13095300_ENSG00000226854	1.73E-05	7.88E-05	-0.820649241	M1	Female	trans
cg08333487_F13A1	1.73E-05	7.89E-05	-0.556657994	M1	Female	trans
cg15209419_SLC6A17-AS1	1.73E-05	7.89E-05	-0.444373598	M1	Female	trans
cg19344682_RNU6-164P	1.73E-05	7.89E-05	-0.559261326	M1	Female	trans
cg12878716_ARF1	1.73E-05	7.89E-05	-0.881622344	M1	Female	trans
cg17364850_ENSG00000238410	1.73E-05	7.89E-05	-0.465672819	M1	Female	trans
cg09184995_PMCH	1.73E-05	7.89E-05	0.856092418	M1	Female	trans
cg16569147_ENSG00000215237	1.73E-05	7.89E-05	-0.731370331	M1	Female	trans
cg26748794_SNORD115-6	1.73E-05	7.89E-05	0.59776918	M1	Female	trans
cg24232370_HAPLN1	1.73E-05	7.89E-05	-0.756925488	M1	Female	trans
cg13730281_ENSG00000226432	1.73E-05	7.89E-05	-0.325999404	M1	Female	trans
cg02562282_TOMM22P3	1.73E-05	7.89E-05	-0.750649387	M1	Female	trans
cg16712416_GRHL3	1.73E-05	7.89E-05	-0.686688281	M1	Female	trans
cg09705401_ENSG00000224366	1.73E-05	7.89E-05	-0.412122084	M1	Female	trans
cg02501182_RNU4-27P	1.73E-05	7.89E-05	-0.596677946	M1	Female	trans
cg24405307_SLC2A2	1.73E-05	7.89E-05	0.537575376	M1	Female	trans
cg00948111_MRPL50P1	1.73E-05	7.89E-05	-0.700150817	M1	Female	trans
cg11308394_ENSG00000242405	1.73E-05	7.89E-05	-0.566976616	M1	Female	trans
cg06112554_ENSG00000230534	1.73E-05	7.89E-05	-0.359656525	M1	Female	trans
cg08402107_IPO7P2	1.73E-05	7.89E-05	0.521684519	M1	Female	trans
cg11138035_KIF3AP1	1.73E-05	7.89E-05	-0.441257682	M1	Female	trans
cg04478428_ENSG00000237359	1.73E-05	7.89E-05	0.413526345	M1	Female	trans
cg25212717_FAM155A-IT1	1.73E-05	7.89E-05	-0.443079033	M1	Female	trans
cg03699103_ENSG00000228563	1.73E-05	7.89E-05	-0.448962645	M1	Female	trans
cg24702216_RN7SL865P	1.73E-05	7.89E-05	-0.227430566	M1	Female	trans
cg25040746_PLA2G4C	1.73E-05	7.89E-05	-0.667833256	M1	Female	trans
cg15099537_CD300A	1.73E-05	7.89E-05	-0.63937252	M1	Female	trans
cg09627874_LANCL1-AS1	1.73E-05	7.89E-05	0.447392664	M1	Female	trans
cg03570766_LINC02558	1.73E-05	7.89E-05	-0.700749555	M1	Female	trans
cg05387905_ENSG00000218809	1.73E-05	7.89E-05	-0.638523244	M1	Female	trans
cg15406892_ENSG00000231873	1.73E-05	7.89E-05	-0.508184943	M1	Female	trans
cg04908300_PAFAH1B2P1	1.73E-05	7.89E-05	0.814013048	M1	Female	trans
cg26307193_SF3B4	1.73E-05	7.89E-05	-0.473393213	M1	Female	trans
cg05625206_ENSG00000223872	1.73E-05	7.89E-05	-0.545508508	M1	Female	trans
cg01433109_LINC02522	1.73E-05	7.89E-05	-0.335543873	M1	Female	trans
cg14522097_ENSG00000230260	1.73E-05	7.89E-05	-0.42172107	M1	Female	trans
cg16654079_RNU2-38P	1.73E-05	7.89E-05	-0.519941986	M1	Female	trans
cg09299773_RNU7-103P	1.73E-05	7.89E-05	-0.46658624	M1	Female	trans
cg07549208_LINC02529	1.73E-05	7.89E-05	0.613274321	M1	Female	trans
cg07091544_OR7E96P	1.73E-05	7.89E-05	-0.545430133	M1	Female	trans
cg11916219_FAM89A	1.73E-05	7.89E-05	0.460440816	M1	Female	trans
cg22744098_KRTAP2-3	1.73E-05	7.89E-05	-0.028738939	M1	Female	trans
cg03272877_LINC01708	1.73E-05	7.89E-05	0.784278409	M1	Female	trans
cg02931193_SCAT8	1.73E-05	7.89E-05	-0.631310997	M1	Female	trans
cg11993171_MTCO1P54	1.73E-05	7.89E-05	-0.447984397	M1	Female	trans
cg17158894_ALDH7A1P4	1.73E-05	7.89E-05	-0.82134921	M1	Female	trans
cg10723869_NEU3	1.73E-05	7.89E-05	-0.822429407	M1	Female	trans
cg12315942_RNU6-629P	1.73E-05	7.89E-05	-0.648160243	M1	Female	trans
cg08437041_ENSG00000226509	1.73E-05	7.89E-05	-0.359130295	M1	Female	trans
cg07102783_RPS20P12	1.73E-05	7.89E-05	-0.303245215	M1	Female	trans
cg07102783_RN7SL293P	1.73E-05	7.89E-05	-0.43113899	M1	Female	trans
cg17159699_TTK	1.73E-05	7.89E-05	-0.510750017	M1	Female	trans
cg23153283_IGLV3-1	1.73E-05	7.89E-05	-0.501426802	M1	Female	trans
cg22445217_ENSG00000225148	1.73E-05	7.89E-05	-0.476909486	M1	Female	trans
cg26112799_PHBP11	1.73E-05	7.89E-05	-0.73386512	M1	Female	trans
cg21855143_ENSG00000227717	1.73E-05	7.89E-05	-0.219036966	M1	Female	trans
cg21519235_PAFAH1B2P1	1.73E-05	7.89E-05	0.753437844	M1	Female	trans
cg16183361_OCLNP1	1.73E-05	7.89E-05	0.439857905	M1	Female	trans
cg22451117_ENSG00000216811	1.73E-05	7.89E-05	-0.831223346	M1	Female	trans
cg18678635_ENSG00000179755	1.73E-05	7.89E-05	-0.474703965	M1	Female	trans
cg13969584_ENSG00000212490	1.73E-05	7.89E-05	0.622416486	M1	Female	trans
cg19073209_UBE2Q2P12	1.73E-05	7.89E-05	-0.59107083	M1	Female	trans
cg20369573_SNORD56B	1.73E-05	7.89E-05	-0.523058619	M1	Female	trans
cg17372378_RNU6-437P	1.73E-05	7.89E-05	-0.596690543	M1	Female	trans
cg06074547_ENSG00000235592	1.73E-05	7.89E-05	-0.524658758	M1	Female	trans
cg24186114_ENSG00000227257	1.73E-05	7.89E-05	-0.580597518	M1	Female	trans
cg14378465_OTX2P2	1.73E-05	7.89E-05	-0.415151678	M1	Female	trans
cg07570618_CASC20	1.73E-05	7.89E-05	-0.402977591	M1	Female	trans
cg17971017_RPS2P48	1.73E-05	7.89E-05	0.511951291	M1	Female	trans
cg13672736_ENSG00000240056	1.73E-05	7.89E-05	-0.446295359	M1	Female	trans
cg02262162_NDUFS5P2	1.73E-05	7.89E-05	-0.500359279	M1	Female	trans
cg23929072_SNURFL	1.73E-05	7.89E-05	0.336462112	M1	Female	trans
cg07449080_UCP1	1.73E-05	7.89E-05	-0.70481999	M1	Female	trans
cg12600174_IFT80	1.73E-05	7.89E-05	0.513784195	M1	Female	trans
cg26937706_RNU6-733P	1.73E-05	7.89E-05	0.590034772	M1	Female	trans
cg16175752_HMGN1P19	1.73E-05	7.89E-05	-0.802789297	M1	Female	trans
cg11593799_VTRNA1-1	1.73E-05	7.89E-05	-0.720546674	M1	Female	trans
cg22827011_ENSG00000236042	1.73E-05	7.89E-05	-0.522300835	M1	Female	trans
cg04492287_DNASE1	1.73E-05	7.89E-05	-0.498535149	M1	Female	trans
cg13565400_KRTAP5-8	1.73E-05	7.89E-05	0.532736881	M1	Female	trans
cg09755948_ACTN4P1	1.73E-05	7.89E-05	-0.578591045	M1	Female	trans
cg09038258_CADM2-AS2	1.73E-05	7.89E-05	-0.17336873	M1	Female	trans
cg03229431_ENSG00000240752	1.73E-05	7.89E-05	-0.489878759	M1	Female	trans
cg21840153_OR7E162P	1.73E-05	7.89E-05	0.850877888	M1	Female	trans
cg07636088_RNU6-1005P	1.73E-05	7.89E-05	0.474831145	M1	Female	trans
cg07355514_GDNF	1.73E-05	7.89E-05	-0.656236883	M1	Female	trans
cg23128949_Y_RNA	1.73E-05	7.89E-05	-0.615440027	M1	Female	trans
cg23128949_ENSG00000232958	1.73E-05	7.89E-05	-0.261804517	M1	Female	trans
cg23128949_RNU6-627P	1.73E-05	7.89E-05	-0.686041075	M1	Female	trans
cg23128949_RNU1-76P	1.73E-05	7.89E-05	-0.686041075	M1	Female	trans
cg23128949_LINC01626	1.73E-05	7.89E-05	-0.686041075	M1	Female	trans
cg23128949_FABP12P1	1.73E-05	7.89E-05	-0.686041075	M1	Female	trans
cg23128949_NTM-IT	1.73E-05	7.89E-05	-0.486911022	M1	Female	trans
cg23128949_DEFB128	1.73E-05	7.89E-05	-0.686041075	M1	Female	trans
cg23128949_RN7SL305P	1.73E-05	7.89E-05	-0.486911022	M1	Female	trans
cg23128949_ENSG00000228167	1.73E-05	7.89E-05	-0.686041075	M1	Female	trans
cg23128949_ENSG00000229013	1.73E-05	7.89E-05	-0.686041075	M1	Female	trans
cg23128949_ENSG00000234638	1.73E-05	7.89E-05	-0.686041075	M1	Female	trans
cg23128949_OTOS	1.73E-05	7.89E-05	-0.460402218	M1	Female	trans
cg23128949_FGF7P2	1.73E-05	7.89E-05	-0.133764745	M1	Female	trans
cg24430871_SNORD113-9	1.73E-05	7.89E-05	-0.656922574	M1	Female	trans
cg05472380_RPSAP37	1.73E-05	7.90E-05	-0.567717844	M1	Female	trans
cg09734394_SNX18P4	1.73E-05	7.90E-05	0.408868273	M1	Female	trans
cg06571405_CCDC105	1.73E-05	7.90E-05	-0.39239387	M1	Female	trans
cg00534626_ENSG00000203335	1.73E-05	7.90E-05	-0.860629355	M1	Female	trans
cg11821302_PAGE4	1.73E-05	7.90E-05	-0.395576204	M1	Female	trans
cg21415853_ENSG00000200897	1.73E-05	7.90E-05	-0.582761523	M1	Female	trans
cg09152224_ENSG00000231357	1.73E-05	7.90E-05	-0.555777607	M1	Female	trans
cg20381798_PGM5	1.73E-05	7.90E-05	0.374386839	M1	Female	trans
cg14669419_ENSG00000240096	1.73E-05	7.90E-05	-0.50489745	M1	Female	trans
cg08099141_RPL10P3	1.73E-05	7.90E-05	0.486878251	M1	Female	trans
cg17653352_MANSC4	1.73E-05	7.90E-05	-0.602942041	M1	Female	trans
cg14898116_ZNF679	1.73E-05	7.90E-05	0.602596387	M1	Female	trans
cg07814977_RNA5SP139	1.73E-05	7.90E-05	-0.664330271	M1	Female	trans
cg03983740_ENSG00000228933	1.73E-05	7.90E-05	-0.418337924	M1	Female	trans
cg00625610_C1DP3	1.73E-05	7.90E-05	-0.402379373	M1	Female	trans
cg19383909_ENSG00000229607	1.73E-05	7.90E-05	-0.597297203	M1	Female	trans
cg10980542_ENSG00000224918	1.73E-05	7.90E-05	0.733062217	M1	Female	trans
cg23976437_ASH1L-IT1	1.73E-05	7.90E-05	-0.465759991	M1	Female	trans
cg18343923_SAMD9	1.73E-05	7.90E-05	-0.600618016	M1	Female	trans
cg12823408_KRT8P20	1.73E-05	7.90E-05	-0.62428407	M1	Female	trans
cg08176762_RN7SL215P	1.73E-05	7.90E-05	-0.591069515	M1	Female	trans
cg04621455_ENSG00000233848	1.73E-05	7.90E-05	-0.377664029	M1	Female	trans
cg10488013_EPDR1	1.73E-05	7.90E-05	-0.366411681	M1	Female	trans
cg15025375_CPN1	1.73E-05	7.90E-05	-0.46428502	M1	Female	trans
cg12664613_CFD	1.73E-05	7.90E-05	-0.461980562	M1	Female	trans
cg08101543_RAD23BP1	1.73E-05	7.90E-05	-0.404516687	M1	Female	trans
cg08217354_TLX1	1.73E-05	7.90E-05	-0.553260646	M1	Female	trans
cg18622896_ENSG00000227365	1.73E-05	7.90E-05	0.865376957	M1	Female	trans
cg24304928_TMEM260	1.73E-05	7.90E-05	-0.420776778	M1	Female	trans
cg05715917_TRH	1.73E-05	7.90E-05	-0.595055359	M1	Female	trans
cg26414417_LIPI	1.73E-05	7.90E-05	-0.545514298	M1	Female	trans
cg27560391_RN7SL745P	1.73E-05	7.90E-05	0.669522443	M1	Female	trans
cg03239386_SFTA3	1.73E-05	7.90E-05	0.794313495	M1	Female	trans
cg01720186_RNA5SP483	1.73E-05	7.90E-05	0.590062942	M1	Female	trans
cg04487202_RN7SL443P	1.73E-05	7.90E-05	-0.698308621	M1	Female	trans
cg14181874_LRRC38	1.73E-05	7.90E-05	-0.453501781	M1	Female	trans
cg16271481_TMEM268	1.73E-05	7.90E-05	-0.424676176	M1	Female	trans
cg16411695_CRYBA4	1.73E-05	7.90E-05	-0.491872831	M1	Female	trans
cg05597431_ENSG00000228572	1.73E-05	7.90E-05	-0.38256832	M1	Female	trans
cg20968717_ENSG00000243705	1.73E-05	7.90E-05	-0.497860563	M1	Female	trans
cg13168050_RPS20P32	1.73E-05	7.90E-05	-0.663497318	M1	Female	trans
cg03220912_SPINK5	1.73E-05	7.90E-05	-0.585919197	M1	Female	trans
cg19822890_ENSG00000220537	1.73E-05	7.90E-05	-0.61188506	M1	Female	trans
cg25578798_KPRP	1.73E-05	7.90E-05	-0.454310899	M1	Female	trans
cg04826071_RNU6-520P	1.73E-05	7.90E-05	0.407349644	M1	Female	trans
cg24473292_LINC00347	1.73E-05	7.90E-05	-0.338788627	M1	Female	trans
cg07984614_RNY1P15	1.73E-05	7.90E-05	-0.565541308	M1	Female	trans
cg23024913_SRP72P2	1.73E-05	7.90E-05	-0.38228752	M1	Female	trans
cg08653161_RPL5P25	1.73E-05	7.90E-05	-0.446900576	M1	Female	trans
cg12398261_RNU6-739P	1.73E-05	7.90E-05	-0.500309636	M1	Female	trans
cg20057147_HNRNPA1P59	1.73E-05	7.90E-05	-0.518881897	M1	Female	trans
cg03248151_ENSG00000224417	1.73E-05	7.90E-05	-0.700177056	M1	Female	trans
cg27357675_TEAD4	1.73E-05	7.90E-05	-0.544893092	M1	Female	trans
cg09886258_PLEKHG4B	1.73E-05	7.90E-05	-0.800600177	M1	Female	trans
cg08392495_LINC01851	1.73E-05	7.90E-05	-0.527389191	M1	Female	trans
cg19111078_SWI5	1.73E-05	7.90E-05	-0.53683885	M1	Female	trans
cg25795606_LINC01648	1.73E-05	7.90E-05	-0.560305124	M1	Female	trans
cg07917878_RNU7-140P	1.73E-05	7.90E-05	-0.836400526	M1	Female	trans
cg08188698_ENSG00000213155	1.73E-05	7.90E-05	-0.649569645	M1	Female	trans
cg06902555_ENSG00000216360	1.73E-05	7.90E-05	-0.465505674	M1	Female	trans
cg27208514_SS18L2P1	1.73E-05	7.90E-05	-0.409390807	M1	Female	trans
cg11155090_RN7SL764P	1.73E-05	7.90E-05	-0.388509842	M1	Female	trans
cg00109781_TESC	1.73E-05	7.90E-05	-0.497430506	M1	Female	trans
cg13024511_IGKV3D-7	1.73E-05	7.90E-05	-0.342900164	M1	Female	trans
cg25399148_RNU1-55P	1.73E-05	7.90E-05	-0.470385615	M1	Female	trans
cg17334266_ANO7	1.73E-05	7.90E-05	-0.50068598	M1	Female	trans
cg06854495_RNA5SP378	1.73E-05	7.90E-05	-0.552547893	M1	Female	trans
cg14703553_LINC02556	1.73E-05	7.90E-05	-1.054144359	M1	Female	trans
cg09375488_ENSG00000223536	1.73E-05	7.90E-05	-0.523446201	M1	Female	trans
cg13871921_ENSG00000240729	1.73E-05	7.90E-05	-0.728659047	M1	Female	trans
cg09575750_ENSG00000231496	1.73E-05	7.90E-05	-0.614194096	M1	Female	trans
cg20249925_ENSG00000236676	1.73E-05	7.90E-05	-0.621725777	M1	Female	trans
cg02351219_RPSAP42	1.73E-05	7.90E-05	-0.566884382	M1	Female	trans
cg02858625_IDO1	1.73E-05	7.90E-05	-0.58555302	M1	Female	trans
cg11794120_RN7SL583P	1.73E-05	7.90E-05	-0.325566553	M1	Female	trans
cg11794120_CRIP1P2	1.73E-05	7.90E-05	-0.469490668	M1	Female	trans
cg11794120_RNA5SP138	1.73E-05	7.90E-05	-0.807135647	M1	Female	trans
cg11794120_ARL2BPP7	1.73E-05	7.90E-05	-0.807135647	M1	Female	trans
cg11794120_ENSG00000234713	1.73E-05	7.90E-05	-0.572856724	M1	Female	trans
cg11794120_ENSG00000236544	1.73E-05	7.90E-05	-0.572856724	M1	Female	trans
cg11794120_RPS23P5	1.73E-05	7.90E-05	-0.196101236	M1	Female	trans
cg11794120_RN7SL549P	1.73E-05	7.90E-05	-0.724072658	M1	Female	trans
cg11794120_RNU6-441P	1.73E-05	7.90E-05	-0.475845309	M1	Female	trans
cg11794120_ENSG00000226168	1.73E-05	7.90E-05	-0.807135647	M1	Female	trans
cg08186671_ENSG00000229305	1.73E-05	7.90E-05	-0.30595071	M1	Female	trans
cg12089094_ST6GALNAC2P1	1.73E-05	7.90E-05	-1.004503694	M1	Female	trans
cg12089094_ENSG00000237954	1.73E-05	7.90E-05	-0.578602694	M1	Female	trans
cg09350395_ENSG00000231815	1.73E-05	7.90E-05	-0.309257259	M1	Female	trans
cg25979180_RASL11B	1.73E-05	7.90E-05	-0.451835355	M1	Female	trans
cg27399957_CAPZA1P1	1.73E-05	7.90E-05	-0.727395609	M1	Female	trans
cg05925327_ENSG00000235461	1.73E-05	7.90E-05	0.456282885	M1	Female	trans
cg15293181_ENSG00000228922	1.73E-05	7.90E-05	-0.419943278	M1	Female	trans
cg17725166_LURAP1L-AS1	1.73E-05	7.90E-05	-0.389806101	M1	Female	trans
cg01975548_ANHX	1.73E-05	7.90E-05	0.605171339	M1	Female	trans
cg16936953_ACTBP1	1.73E-05	7.90E-05	0.472920114	M1	Female	trans
cg20773800_RN7SL98P	1.73E-05	7.90E-05	0.352691959	M1	Female	trans
cg04667681_SNORA72	1.73E-05	7.91E-05	-0.456544101	M1	Female	trans
cg23024913_KRTAP3-3	1.73E-05	7.91E-05	-0.392431224	M1	Female	trans
cg16818712_RN7SKP161	1.73E-05	7.91E-05	-0.546686292	M1	Female	trans
cg26329715_OR7E26P	1.73E-05	7.91E-05	0.445458168	M1	Female	trans
cg26930498_LINC01405	1.73E-05	7.91E-05	-0.283697214	M1	Female	trans
cg15395171_ENSG00000234406	1.73E-05	7.91E-05	0.617698485	M1	Female	trans
cg07128654_S100A7A	1.73E-05	7.91E-05	-0.618606257	M1	Female	trans
cg07914267_CCDC15	1.73E-05	7.91E-05	-0.547916258	M1	Female	trans
cg21721718_RPS20P2	1.73E-05	7.91E-05	0.514928682	M1	Female	trans
cg27307298_ENSG00000222032	1.73E-05	7.91E-05	0.723848683	M1	Female	trans
cg08266644_RPL19P14	1.73E-05	7.91E-05	-0.564839701	M1	Female	trans
cg17491117_ENSG00000239517	1.73E-05	7.91E-05	-0.548117816	M1	Female	trans
cg19728036_RPL10P11	1.73E-05	7.91E-05	-0.468757518	M1	Female	trans
cg11500903_MSX2	1.73E-05	7.91E-05	-0.656581977	M1	Female	trans
cg10284638_CICP4	1.73E-05	7.91E-05	-0.530111238	M1	Female	trans
cg08315421_ENSG00000232693	1.73E-05	7.91E-05	-0.570959584	M1	Female	trans
cg04945518_RPS17P14	1.73E-05	7.91E-05	-0.612577285	M1	Female	trans
cg20313696_C5orf34	1.73E-05	7.91E-05	-0.608558894	M1	Female	trans
cg04054096_SNHG28	1.73E-05	7.91E-05	-0.508334264	M1	Female	trans
cg20866389_TRBV5-5	1.73E-05	7.91E-05	-0.469778231	M1	Female	trans
cg16919093_ENSG00000228015	1.73E-05	7.91E-05	-0.539230867	M1	Female	trans
cg20241816_RN7SL306P	1.73E-05	7.91E-05	-0.48646475	M1	Female	trans
cg22193691_SLC6A2	1.73E-05	7.91E-05	-0.692890441	M1	Female	trans
cg14594743_KCNIP1	1.73E-05	7.91E-05	-0.516841171	M1	Female	trans
cg23024913_EML6-AS1	1.73E-05	7.91E-05	-0.36033892	M1	Female	trans
cg06578063_RPS4XP9	1.73E-05	7.91E-05	-0.459183232	M1	Female	trans
cg11754374_CCDC73	1.73E-05	7.91E-05	-0.471320906	M1	Female	trans
cg09880331_ENSG00000213279	1.73E-05	7.91E-05	-0.409585696	M1	Female	trans
cg26515689_OR5AN2P	1.73E-05	7.91E-05	-0.419385267	M1	Female	trans
cg20802509_ENSG00000231505	1.73E-05	7.91E-05	-0.475659374	M1	Female	trans
cg26221506_RBMX2P4	1.73E-05	7.91E-05	-0.385830274	M1	Female	trans
cg14098470_RNA5SP325	1.73E-05	7.91E-05	-0.531516185	M1	Female	trans
cg26539349_MYOSLID	1.73E-05	7.91E-05	-0.544259929	M1	Female	trans
cg07905199_ENSG00000201710	1.73E-05	7.91E-05	-0.627416622	M1	Female	trans
cg07905199_ENSG00000233842	1.73E-05	7.91E-05	-0.502163148	M1	Female	trans
cg07905199_ENSG00000234686	1.73E-05	7.91E-05	-0.198277894	M1	Female	trans
cg07905199_CRYGA	1.73E-05	7.91E-05	-0.707530801	M1	Female	trans
cg07905199_KIAA1143P2	1.73E-05	7.91E-05	-0.198277894	M1	Female	trans
cg07905199_OR4C12	1.73E-05	7.91E-05	-0.707530801	M1	Female	trans
cg07905199_NKX2-1	1.73E-05	7.91E-05	-0.104776269	M1	Female	trans
cg07905199_ENSG00000217477	1.73E-05	7.91E-05	-0.707530801	M1	Female	trans
cg09830308_CRIP1P3	1.73E-05	7.91E-05	0.600738261	M1	Female	trans
cg10549984_ENSG00000231883	1.73E-05	7.91E-05	-0.525735022	M1	Female	trans
cg11465192_MTCO1P17	1.73E-05	7.91E-05	-0.620927977	M1	Female	trans
cg20312287_RNU6-1077P	1.73E-05	7.91E-05	-0.447224378	M1	Female	trans
cg07367602_ENSG00000224366	1.73E-05	7.91E-05	-0.307292222	M1	Female	trans
cg27140058_RNU6-1176P	1.73E-05	7.91E-05	0.53745178	M1	Female	trans
cg15201168_LINC02529	1.73E-05	7.91E-05	-0.460518207	M1	Female	trans
cg22626897_OTOP3	1.73E-05	7.91E-05	-0.584951483	M1	Female	trans
cg06754924_ENSG00000237293	1.73E-05	7.91E-05	-0.800101985	M1	Female	trans
cg20601192_NMNAT1P3	1.73E-05	7.91E-05	-0.585549352	M1	Female	trans
cg13248604_EEF1A1P6	1.73E-05	7.91E-05	-0.489593134	M1	Female	trans
cg04206665_LINC01817	1.73E-05	7.91E-05	-0.470320163	M1	Female	trans
cg07173972_SLC35E4	1.73E-05	7.91E-05	-0.504847831	M1	Female	trans
cg09152224_GNG5P5	1.73E-05	7.91E-05	-0.679070837	M1	Female	trans
cg18343923_ENSG00000234940	1.73E-05	7.91E-05	-0.57764299	M1	Female	trans
cg15139063_RNU1-35P	1.73E-05	7.91E-05	-0.4274555	M1	Female	trans
cg17669549_ENSG00000229699	1.73E-05	7.91E-05	-0.490823191	M1	Female	trans
cg12485181_SNORD38C	1.73E-05	7.91E-05	-0.599666617	M1	Female	trans
cg25716065_ENSG00000238122	1.73E-05	7.91E-05	0.511352297	M1	Female	trans
cg01573457_ODF3	1.73E-05	7.91E-05	0.493943545	M1	Female	trans
cg02954524_IGHD4-4	1.73E-05	7.91E-05	-0.428255785	M1	Female	trans
cg15465092_TRIM61	1.73E-05	7.91E-05	1.248321485	M1	Female	trans
cg25335258_GABRE	1.73E-05	7.91E-05	-0.515918283	M1	Female	trans
cg15985972_ENSG00000227364	1.73E-05	7.91E-05	-0.643707292	M1	Female	trans
cg09338588_ENSG00000229239	1.73E-05	7.91E-05	-0.562471047	M1	Female	trans
cg27181968_SNORD127	1.73E-05	7.91E-05	-0.49534762	M1	Female	trans
cg03724677_IGLV3-10	1.73E-05	7.91E-05	-0.687042195	M1	Female	trans
cg08296131_TMEM181	1.73E-05	7.91E-05	-0.606039581	M1	Female	trans
cg07994735_ADA	1.73E-05	7.91E-05	-0.607183924	M1	Female	trans
cg02705757_KRTAP23-1	1.73E-05	7.91E-05	-0.414487388	M1	Female	trans
cg07722359_HMGB3P30	1.73E-05	7.91E-05	-0.386951146	M1	Female	trans
cg15593298_RTRAFP2	1.73E-05	7.91E-05	0.54303261	M1	Female	trans
cg19432688_RPL12P30	1.73E-05	7.91E-05	-0.454945547	M1	Female	trans
cg04070200_RNA5SP225	1.73E-05	7.91E-05	-0.533292815	M1	Female	trans
cg02875253_USP17L24	1.73E-05	7.91E-05	0.559909578	M1	Female	trans
cg23011666_ATP1B4	1.73E-05	7.91E-05	-0.430514968	M1	Female	trans
cg24304928_INTS6	1.73E-05	7.91E-05	-0.422858859	M1	Female	trans
cg00147216_ADRB3	1.73E-05	7.91E-05	-0.309606807	M1	Female	trans
cg19074709_SIGLEC8	1.73E-05	7.91E-05	-0.442692651	M1	Female	trans
cg05518022_NEFM	1.73E-05	7.91E-05	0.54568501	M1	Female	trans
cg22613809_LINC01738	1.74E-05	7.91E-05	-0.59334651	M1	Female	trans
cg06736785_HPS6	1.74E-05	7.91E-05	-0.608188723	M1	Female	trans
cg16655291_PPIAP78	1.74E-05	7.91E-05	-0.347829843	M1	Female	trans
cg23806703_BHLHE41	1.74E-05	7.91E-05	-0.564885354	M1	Female	trans
cg05584297_TRAV4	1.74E-05	7.91E-05	-0.467506587	M1	Female	trans
cg02621613_ENSG00000219993	1.74E-05	7.91E-05	-0.642598255	M1	Female	trans
cg23987381_RNA5S4	1.74E-05	7.91E-05	-0.520209442	M1	Female	trans
cg21921571_LAMA1	1.74E-05	7.91E-05	-0.546327232	M1	Female	trans
cg01683654_RPS26P55	1.74E-05	7.91E-05	0.596864259	M1	Female	trans
cg07940218_RNFT1P3	1.74E-05	7.91E-05	-0.504981812	M1	Female	trans
cg18976191_CETP	1.74E-05	7.91E-05	-0.398762446	M1	Female	trans
cg24525578_NBEAP3	1.74E-05	7.91E-05	-0.536203064	M1	Female	trans
cg16380879_Y_RNA	1.74E-05	7.91E-05	-0.6505889	M1	Female	trans
cg23806703_GVQW3	1.74E-05	7.91E-05	-0.494788621	M1	Female	trans
cg07869121_ENSG00000240441	1.74E-05	7.91E-05	0.457139053	M1	Female	trans
cg02232418_TRIM9	1.74E-05	7.92E-05	-0.953507879	M1	Female	trans
cg10043085_ZNF192P2	1.74E-05	7.92E-05	-0.400506132	M1	Female	trans
cg19477551_DIAPH3-AS1	1.74E-05	7.92E-05	0.440957143	M1	Female	trans
cg00621679_CSMD3	1.74E-05	7.92E-05	-0.192538778	M1	Female	trans
cg03301582_ANOS2P	1.74E-05	7.92E-05	0.502483801	M1	Female	trans
cg23914255_MIR1245A	1.74E-05	7.92E-05	-0.639027869	M1	Female	trans
cg19307851_ENSG00000227365	1.74E-05	7.92E-05	-0.645027561	M1	Female	trans
cg03035495_TCL1B	1.74E-05	7.92E-05	-0.535215986	M1	Female	trans
cg24305584_MTCO1P54	1.74E-05	7.92E-05	0.51911065	M1	Female	trans
cg03476414_SUMO2P12	1.74E-05	7.92E-05	-0.412520282	M1	Female	trans
cg05577657_RNU6-1217P	1.74E-05	7.92E-05	-0.643542043	M1	Female	trans
cg10503606_RPS8P6	1.74E-05	7.92E-05	-0.459524319	M1	Female	trans
cg25061027_MIR133B	1.74E-05	7.92E-05	-0.300221223	M1	Female	trans
cg09830308_SNORA21	1.74E-05	7.92E-05	0.667649736	M1	Female	trans
cg06736785_RBBP8NL	1.74E-05	7.92E-05	-0.604347692	M1	Female	trans
cg09162333_TGFB1I1	1.74E-05	7.92E-05	-0.624769559	M1	Female	trans
cg21158431_RPS2P17	1.74E-05	7.92E-05	0.426394511	M1	Female	trans
cg00894041_RNU6-526P	1.74E-05	7.92E-05	-0.492734236	M1	Female	trans
cg15372372_HIGD1AP12	1.74E-05	7.92E-05	-0.411495929	M1	Female	trans
cg11756968_GAPDHP24	1.74E-05	7.92E-05	-0.887265795	M1	Female	trans
cg12858231_RPL23AP43	1.74E-05	7.92E-05	-0.533774383	M1	Female	trans
cg23587192_RNA5S9	1.74E-05	7.92E-05	-0.736511197	M1	Female	trans
cg05898482_HSPA8P20	1.74E-05	7.92E-05	0.536739842	M1	Female	trans
cg15418509_KRTAP8-2P	1.74E-05	7.92E-05	-0.688881564	M1	Female	trans
cg17764715_GUSBP1	1.74E-05	7.92E-05	-1.090256116	M1	Female	trans
cg02858625_ENSG00000212455	1.74E-05	7.92E-05	-0.550733337	M1	Female	trans
cg03033996_OR2A3P	1.74E-05	7.92E-05	-0.421395201	M1	Female	trans
cg18687468_ENSG00000237378	1.74E-05	7.92E-05	-0.461082962	M1	Female	trans
cg02720442_LINC02096	1.74E-05	7.92E-05	0.636820272	M1	Female	trans
cg10526733_GLRA1	1.74E-05	7.92E-05	0.429483866	M1	Female	trans
cg02154924_TRAPPC13P1	1.74E-05	7.92E-05	-0.372122787	M1	Female	trans
cg13879653_SNORD111B	1.74E-05	7.92E-05	-0.526141409	M1	Female	trans
cg24022528_ENSG00000237365	1.74E-05	7.92E-05	-0.37509997	M1	Female	trans
cg20695805_SPINK5	1.74E-05	7.92E-05	0.627135272	M1	Female	trans
cg11761102_RPL12P43	1.74E-05	7.92E-05	-0.608217324	M1	Female	trans
cg13232469_DHH	1.74E-05	7.92E-05	-0.684122814	M1	Female	trans
cg21078196_BATF2	1.74E-05	7.92E-05	-0.524830718	M1	Female	trans
cg06620353_COLEC11	1.74E-05	7.92E-05	-0.472974244	M1	Female	trans
cg27483382_ENSG00000229582	1.74E-05	7.92E-05	-0.437295084	M1	Female	trans
cg10324032_CCR6	1.74E-05	7.92E-05	-0.671077869	M1	Female	trans
cg23943415_ENSG00000228286	1.74E-05	7.92E-05	-0.475718372	M1	Female	trans
cg09774124_ADAM21	1.74E-05	7.92E-05	-0.545682951	M1	Female	trans
cg00337181_ENSG00000224475	1.74E-05	7.92E-05	-0.646752733	M1	Female	trans
cg08061367_ENSG00000235185	1.74E-05	7.92E-05	-0.375935237	M1	Female	trans
cg16599577_C8orf34	1.74E-05	7.92E-05	-0.691627933	M1	Female	trans
cg03310930_AFF2	1.74E-05	7.92E-05	-0.497297931	M1	Female	trans
cg11308394_GSTM3P2	1.74E-05	7.92E-05	-0.505396741	M1	Female	trans
cg20961650_ENSG00000227206	1.74E-05	7.92E-05	-0.580942637	M1	Female	trans
cg05079074_CLDN17	1.74E-05	7.92E-05	-0.631145926	M1	Female	trans
cg06884304_RNU6-700P	1.74E-05	7.92E-05	-0.543770298	M1	Female	trans
cg14677912_ATP5PBP2	1.74E-05	7.92E-05	0.561875774	M1	Female	trans
cg05862039_ENSG00000224413	1.74E-05	7.92E-05	0.272349138	M1	Female	trans
cg02931193_USP9YP15	1.74E-05	7.92E-05	-0.487939622	M1	Female	trans
cg07231446_RNU6-409P	1.74E-05	7.92E-05	-0.497897461	M1	Female	trans
cg07729440_ENSG00000230647	1.74E-05	7.92E-05	-0.660399102	M1	Female	trans
cg01087869_HOXA1	1.74E-05	7.92E-05	-0.414277543	M1	Female	trans
cg22930385_CEMIP	1.74E-05	7.92E-05	-0.715070491	M1	Female	trans
cg12877532_STAMBPL1	1.74E-05	7.92E-05	-0.438956005	M1	Female	trans
cg24443367_ENSG00000226355	1.74E-05	7.92E-05	-0.456405758	M1	Female	trans
cg25037011_PLA2G12AP1	1.74E-05	7.92E-05	0.686695928	M1	Female	trans
cg22263704_ENSG00000184188	1.74E-05	7.92E-05	-0.327680751	M1	Female	trans
cg15099537_PLXNC1	1.74E-05	7.92E-05	-0.64234855	M1	Female	trans
cg19452914_ENSG00000184115	1.74E-05	7.92E-05	-0.855282134	M1	Female	trans
cg25271009_MYO18B	1.74E-05	7.92E-05	-0.412221206	M1	Female	trans
cg16234887_LINC00397	1.74E-05	7.92E-05	-0.454678088	M1	Female	trans
cg04751533_AKR1B1	1.74E-05	7.92E-05	-0.543115208	M1	Female	trans
cg03637781_ARGFX	1.74E-05	7.92E-05	0.445702358	M1	Female	trans
cg14562619_IQCF3	1.74E-05	7.92E-05	-0.487219051	M1	Female	trans
cg19815042_RN7SL259P	1.74E-05	7.92E-05	-0.715110545	M1	Female	trans
cg02814691_LINC01993	1.74E-05	7.92E-05	-0.519402821	M1	Female	trans
cg13128244_RMDN2-AS1	1.74E-05	7.92E-05	-0.575436797	M1	Female	trans
cg04206665_USP9YP10	1.74E-05	7.92E-05	-0.570323572	M1	Female	trans
cg03165426_RN7SKP202	1.74E-05	7.92E-05	-0.43140502	M1	Female	trans
cg26512142_SNAI1	1.74E-05	7.92E-05	0.603844296	M1	Female	trans
cg03886523_LACRT	1.74E-05	7.92E-05	-0.156447347	M1	Female	trans
cg24118983_OR2J4P	1.74E-05	7.92E-05	-0.708422858	M1	Female	trans
cg03910871_RPS27P26	1.74E-05	7.92E-05	-0.738878443	M1	Female	trans
cg10295807_ENSG00000230355	1.74E-05	7.92E-05	-0.582272782	M1	Female	trans
cg08496742_OR10G8	1.74E-05	7.92E-05	0.712966856	M1	Female	trans
cg23402755_MTCO1P17	1.74E-05	7.92E-05	-0.537354104	M1	Female	trans
cg02218418_HBD	1.74E-05	7.92E-05	-0.493057609	M1	Female	trans
cg16264966_DCD	1.74E-05	7.92E-05	0.703497147	M1	Female	trans
cg14084042_RN7SKP231	1.74E-05	7.92E-05	0.571110967	M1	Female	trans
cg14084042_LRIT1	1.74E-05	7.92E-05	0.571110967	M1	Female	trans
cg14084042_RPS26P48	1.74E-05	7.92E-05	0.365314783	M1	Female	trans
cg14084042_RN7SL274P	1.74E-05	7.92E-05	0.248547659	M1	Female	trans
cg14084042_PRAMEF20	1.74E-05	7.92E-05	0.804675934	M1	Female	trans
cg14084042_LINC01653	1.74E-05	7.92E-05	0.804675934	M1	Female	trans
cg14084042_RNU6-266P	1.74E-05	7.92E-05	0.804675934	M1	Female	trans
cg14084042_ENSG00000238129	1.74E-05	7.92E-05	0.804675934	M1	Female	trans
cg02695239_HSPE1P6	1.74E-05	7.92E-05	-0.64880593	M1	Female	trans
cg26788903_RPS15AP29	1.74E-05	7.92E-05	-0.443638703	M1	Female	trans
cg06338987_PRRT2	1.74E-05	7.92E-05	-0.484904187	M1	Female	trans
cg26569518_ENSG00000236042	1.74E-05	7.92E-05	0.387871046	M1	Female	trans
cg00938920_ENSG00000215068	1.74E-05	7.92E-05	-0.58316901	M1	Female	trans
cg01034726_FCGR2B	1.74E-05	7.92E-05	-0.515261431	M1	Female	trans
cg22451117_ENSG00000235461	1.74E-05	7.93E-05	-0.568967586	M1	Female	trans
cg24433045_CTSLP6	1.74E-05	7.93E-05	-0.558952474	M1	Female	trans
cg05218362_COX4I2	1.74E-05	7.93E-05	-0.389707292	M1	Female	trans
cg16792066_ENSG00000231863	1.74E-05	7.93E-05	0.338942083	M1	Female	trans
cg17364850_RNU6-804P	1.74E-05	7.93E-05	-0.610621724	M1	Female	trans
cg15934706_ENSG00000229930	1.74E-05	7.93E-05	-0.583903465	M1	Female	trans
cg10229938_VN1R110P	1.74E-05	7.93E-05	-0.537674405	M1	Female	trans
cg04198854_MPZL2	1.74E-05	7.93E-05	-0.438901399	M1	Female	trans
cg27423087_ACER2P1	1.74E-05	7.93E-05	-0.602746479	M1	Female	trans
cg17096979_OR51M1	1.74E-05	7.93E-05	-0.305075222	M1	Female	trans
cg03469633_SERPINB2	1.74E-05	7.93E-05	-0.42162645	M1	Female	trans
cg01026025_LYVE1	1.74E-05	7.93E-05	-0.616077521	M1	Female	trans
cg16045677_LINC00636	1.74E-05	7.93E-05	-0.488966764	M1	Female	trans
cg02401524_SPATA2P1	1.74E-05	7.93E-05	-0.551626566	M1	Female	trans
cg06955954_ENSG00000223809	1.74E-05	7.93E-05	-0.297826351	M1	Female	trans
cg15838301_SNORA38B	1.74E-05	7.93E-05	-0.408919648	M1	Female	trans
cg11341215_CER1	1.74E-05	7.93E-05	-0.664670594	M1	Female	trans
cg08402735_ZNF687-AS1	1.74E-05	7.93E-05	-0.581910611	M1	Female	trans
cg06050235_ENSG00000197644	1.74E-05	7.93E-05	-0.428581662	M1	Female	trans
cg06880615_LNCPRESS1	1.74E-05	7.93E-05	-0.647131315	M1	Female	trans
cg25040746_RBPJP6	1.74E-05	7.93E-05	-0.65445141	M1	Female	trans
cg04198854_IL1A	1.74E-05	7.93E-05	-0.502659502	M1	Female	trans
cg26329715_PUSL1	1.74E-05	7.93E-05	-0.513148414	M1	Female	trans
cg03161803_NKX2-6	1.74E-05	7.93E-05	0.48452167	M1	Female	trans
cg14503868_TMEM108	1.74E-05	7.93E-05	-0.390434444	M1	Female	trans
cg24910303_RPS2P7	1.74E-05	7.93E-05	-0.627539713	M1	Female	trans
cg17347535_RNU6-746P	1.74E-05	7.93E-05	-0.549904194	M1	Female	trans
cg01655577_MTHFD2P3	1.74E-05	7.93E-05	-1.008012238	M1	Female	trans
cg10284638_ENSG00000225195	1.74E-05	7.93E-05	-0.518496079	M1	Female	trans
cg12638476_SYT13	1.74E-05	7.93E-05	-0.609349363	M1	Female	trans
cg14335687_ENSG00000241886	1.74E-05	7.93E-05	-0.707154218	M1	Female	trans
cg09658813_RNA5SP161	1.74E-05	7.93E-05	-0.600483417	M1	Female	trans
cg04571903_IGHD3-16	1.74E-05	7.93E-05	-0.43882147	M1	Female	trans
cg05389034_RNU6-1077P	1.74E-05	7.93E-05	-0.90739893	M1	Female	trans
cg10746224_ELOVL7	1.74E-05	7.93E-05	-0.502312666	M1	Female	trans
cg24012683_ENSG00000241754	1.74E-05	7.93E-05	-0.763400708	M1	Female	trans
cg09328960_CCR5	1.74E-05	7.93E-05	-0.480814043	M1	Female	trans
cg14203970_USP12PY	1.74E-05	7.93E-05	-0.374645781	M1	Female	trans
cg23809394_CDT1	1.74E-05	7.93E-05	0.439266986	M1	Female	trans
cg04751533_RPS5P2	1.74E-05	7.93E-05	-0.576150045	M1	Female	trans
cg00516582_ENSG00000227971	1.74E-05	7.93E-05	-0.522232456	M1	Female	trans
cg20820810_ENSG00000231927	1.74E-05	7.93E-05	-1.483024153	M1	Female	trans
cg02770086_RNU6-746P	1.74E-05	7.93E-05	-0.563069443	M1	Female	trans
cg24949324_ENSG00000103200	1.74E-05	7.93E-05	-0.629982815	M1	Female	trans
cg14230089_CES5A	1.74E-05	7.93E-05	-0.308939206	M1	Female	trans
cg26250046_TRAJ18	1.74E-05	7.93E-05	-0.464738041	M1	Female	trans
cg07231446_LINC02783	1.74E-05	7.93E-05	-0.300363086	M1	Female	trans
cg05275495_PSCA	1.74E-05	7.93E-05	0.51708857	M1	Female	trans
cg25481348_ENSG00000233388	1.74E-05	7.93E-05	-0.523698125	M1	Female	trans
cg26221506_ADORA2BP1	1.74E-05	7.93E-05	-0.28705225	M1	Female	trans
cg02492704_ENSG00000229177	1.74E-05	7.93E-05	-0.501162111	M1	Female	trans
cg18266472_RPS3AP38	1.74E-05	7.93E-05	0.368701467	M1	Female	trans
cg20150659_ZNF603P	1.74E-05	7.93E-05	-0.653159499	M1	Female	trans
cg10039163_PROCR	1.74E-05	7.93E-05	-0.525620164	M1	Female	trans
cg06598634_ENSG00000218813	1.74E-05	7.93E-05	-0.406266611	M1	Female	trans
cg08583127_CNTN3	1.74E-05	7.93E-05	-0.480570294	M1	Female	trans
cg04667681_ENSG00000223492	1.74E-05	7.93E-05	-0.412406398	M1	Female	trans
cg22702814_KLRG1	1.74E-05	7.93E-05	-0.339034942	M1	Female	trans
cg17600784_ENSG00000228061	1.74E-05	7.93E-05	-0.467481654	M1	Female	trans
cg02482478_RNGTTP1	1.74E-05	7.93E-05	-0.604831764	M1	Female	trans
cg08317284_HRK	1.74E-05	7.93E-05	0.447023789	M1	Female	trans
cg09651708_ENSG00000227873	1.74E-05	7.93E-05	-0.611028529	M1	Female	trans
cg24130945_ENSG00000224549	1.74E-05	7.93E-05	-0.551591344	M1	Female	trans
cg02990361_LEMD1-AS1	1.74E-05	7.93E-05	0.56319843	M1	Female	trans
cg10387963_CHRNA4	1.74E-05	7.93E-05	-0.430629738	M1	Female	trans
cg23228921_RN7SL645P	1.74E-05	7.93E-05	-0.591466833	M1	Female	trans
cg03170665_ENSG00000214210	1.74E-05	7.93E-05	-0.432568298	M1	Female	trans
cg09998151_TCEA1P3	1.74E-05	7.93E-05	0.49040877	M1	Female	trans
cg14867071_S1PR3	1.74E-05	7.93E-05	0.575331513	M1	Female	trans
cg09999324_ENSG00000234116	1.74E-05	7.93E-05	-0.723188832	M1	Female	trans
cg26512142_GBX1	1.74E-05	7.93E-05	0.638409215	M1	Female	trans
cg04751533_UBE2C	1.74E-05	7.93E-05	-0.579984783	M1	Female	trans
cg15197135_COLEC10	1.74E-05	7.93E-05	-0.483013897	M1	Female	trans
cg15032844_TRAV22	1.74E-05	7.93E-05	-0.542860262	M1	Female	trans
cg03453232_ENSG00000233933	1.74E-05	7.93E-05	-0.514970107	M1	Female	trans
cg20935363_SYNDIG1L	1.74E-05	7.93E-05	0.484083559	M1	Female	trans
cg20757513_ACTBP1	1.74E-05	7.93E-05	-0.482955833	M1	Female	trans
cg16975684_LRFN5	1.74E-05	7.93E-05	-0.673027323	M1	Female	trans
cg10659736_SLC39A12	1.74E-05	7.93E-05	-0.439033048	M1	Female	trans
cg11921348_BOLA3P4	1.74E-05	7.93E-05	-0.630078849	M1	Female	trans
cg18924965_ENSG00000235689	1.74E-05	7.93E-05	0.426903224	M1	Female	trans
cg20223162_RPSAP32	1.74E-05	7.93E-05	0.472740821	M1	Female	trans
cg02202484_OR5AU1	1.74E-05	7.93E-05	-0.570999167	M1	Female	trans
cg26517831_RN7SKP178	1.74E-05	7.93E-05	-0.438250296	M1	Female	trans
cg24304928_MIS18BP1	1.74E-05	7.93E-05	-0.445548798	M1	Female	trans
cg23954535_GPR17	1.74E-05	7.93E-05	-0.385299255	M1	Female	trans
cg08296131_FAM177B	1.74E-05	7.93E-05	-0.638622246	M1	Female	trans
cg21407000_MMP13	1.74E-05	7.93E-05	-0.807515784	M1	Female	trans
cg08576479_SNORA56	1.74E-05	7.93E-05	-0.475509544	M1	Female	trans
cg12615916_ILRUNP1	1.74E-05	7.93E-05	0.708911027	M1	Female	trans
cg17753661_SETP15	1.74E-05	7.93E-05	-0.531676313	M1	Female	trans
cg19316173_ACTRT1	1.74E-05	7.93E-05	-0.379196935	M1	Female	trans
cg26681414_ENSG00000232359	1.74E-05	7.93E-05	-0.693618486	M1	Female	trans
cg02342233_HTR5A	1.74E-05	7.94E-05	-0.757681458	M1	Female	trans
cg19640026_STATH	1.74E-05	7.94E-05	-0.418745726	M1	Female	trans
cg23024913_KCNG3	1.74E-05	7.94E-05	-0.416197111	M1	Female	trans
cg12485181_MGAT4EP	1.74E-05	7.94E-05	-0.645179883	M1	Female	trans
cg14509967_ENSG00000227854	1.74E-05	7.94E-05	0.290746941	M1	Female	trans
cg07543199_ENSG00000240499	1.74E-05	7.94E-05	-0.442566216	M1	Female	trans
cg03265671_ENSG00000229365	1.74E-05	7.94E-05	0.865367147	M1	Female	trans
cg12356249_ENSG00000218536	1.74E-05	7.94E-05	-0.402603132	M1	Female	trans
cg16105569_IGLV3-25	1.74E-05	7.94E-05	-0.374227479	M1	Female	trans
cg05874519_MIR605	1.74E-05	7.94E-05	-0.409217623	M1	Female	trans
cg00811340_TEX47	1.74E-05	7.94E-05	-0.377474428	M1	Female	trans
cg26320152_ENSG00000226542	1.74E-05	7.94E-05	-0.57876334	M1	Female	trans
cg01573457_RBP4	1.74E-05	7.94E-05	0.569921944	M1	Female	trans
cg09990075_TRY2P	1.74E-05	7.94E-05	-0.475508061	M1	Female	trans
cg04271445_LRRC37A	1.74E-05	7.94E-05	-0.574958237	M1	Female	trans
cg26152108_RNU2-50P	1.74E-05	7.94E-05	-0.604437593	M1	Female	trans
cg23891601_ENSG00000237761	1.74E-05	7.94E-05	-0.776636964	M1	Female	trans
cg25364009_LINC01741	1.74E-05	7.94E-05	-0.642414576	M1	Female	trans
cg10991855_ITGA5	1.74E-05	7.94E-05	-0.602369183	M1	Female	trans
cg08172177_ENSG00000233288	1.74E-05	7.94E-05	-0.580035889	M1	Female	trans
cg03559183_ENSG00000216663	1.74E-05	7.94E-05	-0.585262318	M1	Female	trans
cg03741931_USH1G	1.74E-05	7.94E-05	-0.483026042	M1	Female	trans
cg08012663_RNU6-880P	1.74E-05	7.94E-05	-0.633490168	M1	Female	trans
cg14786880_RNU4-26P	1.74E-05	7.94E-05	-0.569228421	M1	Female	trans
cg17213650_TPI1P3	1.74E-05	7.94E-05	-0.373558739	M1	Female	trans
cg02342233_TMEM145	1.74E-05	7.94E-05	-1.045122	M1	Female	trans
cg19092163_SNORD51	1.74E-05	7.94E-05	0.633711728	M1	Female	trans
cg08698035_LINC01192	1.74E-05	7.94E-05	-0.471004301	M1	Female	trans
cg14284424_AIMP1P2	1.74E-05	7.94E-05	0.552082236	M1	Female	trans
cg15073496_GALNT17	1.74E-05	7.94E-05	-0.396603734	M1	Female	trans
cg15644305_GK-AS1	1.74E-05	7.94E-05	-0.522369086	M1	Female	trans
cg03894102_ENSG00000229255	1.74E-05	7.94E-05	-0.472882995	M1	Female	trans
cg09081941_ADAMTS9	1.74E-05	7.94E-05	-0.696534347	M1	Female	trans
cg16569147_OR8D1	1.74E-05	7.94E-05	-0.837236207	M1	Female	trans
cg22159430_GPR176	1.74E-05	7.94E-05	-0.464440737	M1	Female	trans
cg23422587_GABRA1	1.74E-05	7.94E-05	0.566072985	M1	Female	trans
cg04515996_MYO1F	1.74E-05	7.94E-05	0.446869089	M1	Female	trans
cg18372600_HTR3C	1.74E-05	7.94E-05	-0.519820483	M1	Female	trans
cg10240127_HRH1	1.74E-05	7.94E-05	-0.512932378	M1	Female	trans
cg05392160_ENSG00000243349	1.74E-05	7.94E-05	-0.48315971	M1	Female	trans
cg06738890_HOXB8	1.74E-05	7.94E-05	-0.046929837	M1	Female	trans
cg07596643_CDR2L	1.74E-05	7.94E-05	1.457095862	M1	Female	trans
cg01513516_SRRM1P2	1.74E-05	7.94E-05	-0.657410042	M1	Female	trans
cg10653573_SLC7A14	1.74E-05	7.94E-05	-0.574828286	M1	Female	trans
cg22203300_FSCN1	1.74E-05	7.94E-05	-1.273531189	M1	Female	trans
cg03961510_HLA-S	1.74E-05	7.94E-05	-0.397358125	M1	Female	trans
cg16859127_RPL31P1	1.74E-05	7.94E-05	-0.610949514	M1	Female	trans
cg14446103_LINC02676	1.74E-05	7.94E-05	-0.534508244	M1	Female	trans
cg18580450_ENSG00000224384	1.74E-05	7.94E-05	-0.494087073	M1	Female	trans
cg24304928_SAMD12	1.74E-05	7.94E-05	-0.413548112	M1	Female	trans
cg25938960_RPL36AP40	1.74E-05	7.94E-05	-0.412370924	M1	Female	trans
cg13127920_HS6ST2-AS1	1.74E-05	7.94E-05	-0.648971999	M1	Female	trans
cg12841296_DRD5P1	1.74E-05	7.94E-05	0.610370788	M1	Female	trans
cg24740576_RNU6-312P	1.74E-05	7.94E-05	-0.526196549	M1	Female	trans
cg15172885_RNU4-69P	1.74E-05	7.94E-05	-0.584191047	M1	Female	trans
cg05584297_LINC01531	1.74E-05	7.94E-05	-0.558202212	M1	Female	trans
cg12877532_GIMAP3P	1.74E-05	7.94E-05	-0.475536517	M1	Female	trans
cg26221491_RN7SL361P	1.74E-05	7.94E-05	-0.745791495	M1	Female	trans
cg26221491_EXTL2P1	1.74E-05	7.94E-05	-0.745791495	M1	Female	trans
cg26221491_EEF1GP8	1.74E-05	7.94E-05	-0.745791495	M1	Female	trans
cg26221491_RN7SL580P	1.74E-05	7.94E-05	-0.745791495	M1	Female	trans
cg26221491_LINC00395	1.74E-05	7.94E-05	-0.529318305	M1	Female	trans
cg26221491_SNORD113-7	1.74E-05	7.94E-05	-0.745791495	M1	Female	trans
cg26221491_SNORD114-11	1.74E-05	7.94E-05	-0.529316519	M1	Female	trans
cg26221491_MIR496	1.74E-05	7.94E-05	-0.745791495	M1	Female	trans
cg26221491_SOCS2P2	1.74E-05	7.94E-05	-0.612730237	M1	Female	trans
cg26221491_IGLV11-55	1.74E-05	7.94E-05	-0.745791495	M1	Female	trans
cg26221491_ENSG00000218337	1.74E-05	7.94E-05	-0.745791495	M1	Female	trans
cg26221491_ENSG00000237163	1.74E-05	7.94E-05	-0.612730237	M1	Female	trans
cg09385285_RNU1-98P	1.74E-05	7.94E-05	-0.511676447	M1	Female	trans
cg15029183_IGLV1-51	1.74E-05	7.94E-05	-0.361488143	M1	Female	trans
cg19111078_ENSG00000230813	1.74E-05	7.94E-05	-0.446309457	M1	Female	trans
cg26972832_EDA2R	1.74E-05	7.94E-05	-0.537097289	M1	Female	trans
cg24829772_MIR216B	1.74E-05	7.94E-05	-0.488517989	M1	Female	trans
cg21110711_RTL5	1.74E-05	7.94E-05	-0.517744428	M1	Female	trans
cg17925226_ENSG00000204556	1.74E-05	7.94E-05	-0.376790249	M1	Female	trans
cg12163800_RPL36P18	1.74E-05	7.94E-05	-0.49407575	M1	Female	trans
cg10386298_CFL1P7	1.74E-05	7.94E-05	-0.491959172	M1	Female	trans
cg02797144_ENSG00000237845	1.74E-05	7.94E-05	-0.439983094	M1	Female	trans
cg15668967_ADIPOQ-AS1	1.74E-05	7.94E-05	-0.527026119	M1	Female	trans
cg00626422_Y_RNA	1.74E-05	7.94E-05	0.6482798	M1	Female	trans
cg15668967_RPS3P6	1.74E-05	7.94E-05	-0.430379122	M1	Female	trans
cg02448481_OR5AK2	1.74E-05	7.94E-05	-0.610194432	M1	Female	trans
cg22113116_LY6G6F	1.74E-05	7.94E-05	0.581094698	M1	Female	trans
cg01485439_RN7SKP250	1.74E-05	7.94E-05	-0.387210189	M1	Female	trans
cg25317319_MEG9	1.74E-05	7.94E-05	-0.377125126	M1	Female	trans
cg25317319_ENSG00000236507	1.74E-05	7.94E-05	-0.645169693	M1	Female	trans
cg04195855_MMP24	1.74E-05	7.94E-05	-0.576464335	M1	Female	trans
cg10787600_ENSG00000206961	1.74E-05	7.94E-05	-1.257403615	M1	Female	trans
cg03310930_TPO	1.74E-05	7.94E-05	-0.495201246	M1	Female	trans
cg20694425_RNU6-746P	1.74E-05	7.94E-05	-0.566847891	M1	Female	trans
cg08583127_C6orf58	1.74E-05	7.94E-05	-0.470355469	M1	Female	trans
cg13360263_RPS27AP20	1.74E-05	7.94E-05	-0.477124943	M1	Female	trans
cg20241816_LINC02595	1.74E-05	7.94E-05	-0.506379673	M1	Female	trans
cg05260346_LINC01768	1.74E-05	7.94E-05	-0.87539965	M1	Female	trans
cg07320976_IL17RD	1.74E-05	7.94E-05	-0.493100992	M1	Female	trans
cg10488013_ENSG00000229733	1.74E-05	7.94E-05	-0.413115274	M1	Female	trans
cg04748098_MRGPRG-AS1	1.74E-05	7.94E-05	-0.525199449	M1	Female	trans
cg25477542_LRRC3B	1.74E-05	7.95E-05	-0.635046667	M1	Female	trans
cg04571903_TRAJ19	1.74E-05	7.95E-05	-0.528116125	M1	Female	trans
cg03393769_RPL21P23	1.74E-05	7.95E-05	-0.548273156	M1	Female	trans
cg07571734_RN7SKP192	1.74E-05	7.95E-05	0.443982416	M1	Female	trans
cg25323530_SNORD83	1.74E-05	7.95E-05	-0.481158498	M1	Female	trans
cg16315887_ZNF735	1.74E-05	7.95E-05	-0.424978489	M1	Female	trans
cg25198316_OR6C66P	1.74E-05	7.95E-05	-0.755613989	M1	Female	trans
cg20278154_ENSG00000137808	1.74E-05	7.95E-05	-0.584631147	M1	Female	trans
cg09785904_TBATA	1.74E-05	7.95E-05	-0.493518515	M1	Female	trans
cg16663425_ENSG00000229239	1.74E-05	7.95E-05	-0.681978596	M1	Female	trans
cg25574270_RNU6-984P	1.74E-05	7.95E-05	0.619872067	M1	Female	trans
cg14074704_ENSG00000225884	1.74E-05	7.95E-05	0.614831602	M1	Female	trans
cg21110711_FAM86C2P	1.74E-05	7.95E-05	-0.551363699	M1	Female	trans
cg05708441_MTND4P31	1.74E-05	7.95E-05	-0.507596017	M1	Female	trans
cg05577657_ENSG00000232622	1.74E-05	7.95E-05	-0.595271134	M1	Female	trans
cg16141840_TRAPPC2P3	1.74E-05	7.95E-05	-0.387639914	M1	Female	trans
cg16436181_PRDM13	1.74E-05	7.95E-05	-0.510745091	M1	Female	trans
cg04540711_RPS2P5	1.74E-05	7.95E-05	-0.560277058	M1	Female	trans
cg12372706_RNA5SP36	1.74E-05	7.95E-05	-0.387843667	M1	Female	trans
cg02990361_MTCL1	1.74E-05	7.95E-05	0.545389158	M1	Female	trans
cg21078196_LCN8	1.74E-05	7.95E-05	-0.507073939	M1	Female	trans
cg05232852_RNU4-68P	1.74E-05	7.95E-05	-0.559590769	M1	Female	trans
cg05481879_NKX3-2	1.74E-05	7.95E-05	-0.465455441	M1	Female	trans
cg20910935_LOXHD1	1.74E-05	7.95E-05	-0.65057947	M1	Female	trans
cg22451117_CYP1A1	1.74E-05	7.95E-05	-0.878194515	M1	Female	trans
cg20007465_LINC01519	1.74E-05	7.95E-05	0.279880101	M1	Female	trans
cg23806703_ZNF572	1.74E-05	7.95E-05	-0.547803687	M1	Female	trans
cg10515155_RNA5SP86	1.74E-05	7.95E-05	-0.569476603	M1	Female	trans
cg06469326_FTLP1	1.74E-05	7.95E-05	-0.536607031	M1	Female	trans
cg11394947_HERC2P9	1.74E-05	7.95E-05	-0.441006677	M1	Female	trans
cg10054332_RNU6-1187P	1.74E-05	7.95E-05	-0.366862706	M1	Female	trans
cg27017993_RNU7-165P	1.74E-05	7.95E-05	-0.328299977	M1	Female	trans
cg16958927_ENSG00000224404	1.75E-05	7.95E-05	-0.481469158	M1	Female	trans
cg10040153_FAM245A	1.75E-05	7.95E-05	-0.549971957	M1	Female	trans
cg10240127_THBD	1.75E-05	7.95E-05	-0.520948073	M1	Female	trans
cg08433110_NACAD	1.75E-05	7.95E-05	-1.030925567	M1	Female	trans
cg26340737_ENSG00000213755	1.75E-05	7.95E-05	0.577478424	M1	Female	trans
cg04783966_PHBP1	1.75E-05	7.95E-05	0.415800296	M1	Female	trans
cg10549933_RPL7P8	1.75E-05	7.95E-05	-0.605262735	M1	Female	trans
cg12914151_RNU6-553P	1.75E-05	7.95E-05	-0.506119542	M1	Female	trans
cg10526733_ENSG00000240197	1.75E-05	7.95E-05	0.505794365	M1	Female	trans
cg08073629_ENSG00000237444	1.75E-05	7.95E-05	-0.58072225	M1	Female	trans
cg06598634_OR56A3	1.75E-05	7.95E-05	-0.379896118	M1	Female	trans
cg05313197_RN7SL854P	1.75E-05	7.95E-05	-0.576341867	M1	Female	trans
cg15677797_CNN3P1	1.75E-05	7.95E-05	0.492780225	M1	Female	trans
cg00843105_GAPDHP64	1.75E-05	7.95E-05	0.343681634	M1	Female	trans
cg02385593_RNU6-25P	1.75E-05	7.95E-05	-0.623156506	M1	Female	trans
cg16802996_RNU6-553P	1.75E-05	7.95E-05	-0.527949785	M1	Female	trans
cg17604362_RAPH1	1.75E-05	7.95E-05	-0.917117805	M1	Female	trans
cg25621215_ENSG00000240497	1.75E-05	7.95E-05	-0.841405641	M1	Female	trans
cg00773700_ENSG00000229257	1.75E-05	7.95E-05	-0.409866372	M1	Female	trans
cg12005026_ENSG00000179755	1.75E-05	7.95E-05	-0.492676946	M1	Female	trans
cg07711085_SPAG11B	1.75E-05	7.95E-05	-0.624294499	M1	Female	trans
cg07711085_SPAG11A	1.75E-05	7.95E-05	-0.624294499	M1	Female	trans
cg06582935_RNU6-836P	1.75E-05	7.95E-05	-0.495127698	M1	Female	trans
cg03822746_SPRR2C	1.75E-05	7.95E-05	-0.496456712	M1	Female	trans
cg05470459_FABP3P2	1.75E-05	7.95E-05	-0.36013548	M1	Female	trans
cg25710745_OR6D1P	1.75E-05	7.95E-05	-0.57931878	M1	Female	trans
cg12932951_GLRA3	1.75E-05	7.95E-05	-0.497605739	M1	Female	trans
cg08188698_CYP4F26P	1.75E-05	7.95E-05	-0.664347908	M1	Female	trans
cg14216539_RNU6-562P	1.75E-05	7.95E-05	-0.393066862	M1	Female	trans
cg04475157_SLC25A24P2	1.75E-05	7.95E-05	-0.492360806	M1	Female	trans
cg13360263_ENSG00000241539	1.75E-05	7.95E-05	-0.472695142	M1	Female	trans
cg21133255_ENSG00000225775	1.75E-05	7.95E-05	-0.485060884	M1	Female	trans
cg26701785_ALLC	1.75E-05	7.95E-05	-0.409978735	M1	Female	trans
cg00558219_VN1R96P	1.75E-05	7.95E-05	-0.756238759	M1	Female	trans
cg13856652_RPL23AP71	1.75E-05	7.95E-05	-0.532960399	M1	Female	trans
cg16271481_ENSG00000226521	1.75E-05	7.95E-05	-0.40610905	M1	Female	trans
cg00406188_ENSG00000235158	1.75E-05	7.95E-05	-0.764015198	M1	Female	trans
cg27423087_PKD1L2	1.75E-05	7.95E-05	-0.549859005	M1	Female	trans
cg12692753_MIR183	1.75E-05	7.95E-05	0.400329354	M1	Female	trans
cg04269540_HOXB13	1.75E-05	7.95E-05	-0.104081642	M1	Female	trans
cg09162333_PLEKHH3	1.75E-05	7.95E-05	-0.623193346	M1	Female	trans
cg15406892_IGHV7-81	1.75E-05	7.95E-05	-0.625426607	M1	Female	trans
cg04001978_BRINP2	1.75E-05	7.95E-05	-0.591822697	M1	Female	trans
cg10175261_CAMK2A	1.75E-05	7.95E-05	-0.732371775	M1	Female	trans
cg16092069_LCE1D	1.75E-05	7.95E-05	-0.502012138	M1	Female	trans
cg23251299_RN7SL241P	1.75E-05	7.95E-05	-0.500942306	M1	Female	trans
cg24952959_PRND	1.75E-05	7.95E-05	0.273389604	M1	Female	trans
cg13370086_SPAG11B	1.75E-05	7.95E-05	-0.559648256	M1	Female	trans
cg13370086_SPAG11A	1.75E-05	7.95E-05	-0.559648256	M1	Female	trans
cg16000638_FMO8P	1.75E-05	7.95E-05	-0.545251116	M1	Female	trans
cg02735204_GAPDHP26	1.75E-05	7.95E-05	-0.281635557	M1	Female	trans
cg13535449_ENSG00000203462	1.75E-05	7.95E-05	-0.706678502	M1	Female	trans
cg25037011_ENSG00000187951	1.75E-05	7.95E-05	0.68729412	M1	Female	trans
cg19439837_FCN1	1.75E-05	7.95E-05	-0.458041981	M1	Female	trans
cg17714861_ACTBP6	1.75E-05	7.95E-05	-0.467465644	M1	Female	trans
cg05260298_CYTL1	1.75E-05	7.95E-05	-0.658572872	M1	Female	trans
cg17714861_PRSS22	1.75E-05	7.95E-05	-0.449740881	M1	Female	trans
cg05884205_RPL36AP43	1.75E-05	7.95E-05	-0.508071593	M1	Female	trans
cg06506288_ENSG00000203593	1.75E-05	7.95E-05	-0.386928309	M1	Female	trans
cg03044157_LINC02783	1.75E-05	7.95E-05	-0.34741106	M1	Female	trans
cg02548132_ENSG00000232738	1.75E-05	7.95E-05	-0.525342736	M1	Female	trans
cg18811157_MRGPRF	1.75E-05	7.95E-05	-0.563736246	M1	Female	trans
cg11016764_DIAPH3-AS1	1.75E-05	7.95E-05	-0.599613101	M1	Female	trans
cg07910684_ACTBP8	1.75E-05	7.95E-05	-0.537700314	M1	Female	trans
cg16856722_MED12L	1.75E-05	7.95E-05	-0.489720891	M1	Female	trans
cg14846514_ENSG00000233565	1.75E-05	7.95E-05	-0.302281442	M1	Female	trans
cg22134139_ENSG00000225359	1.75E-05	7.95E-05	-0.48361614	M1	Female	trans
cg17654261_ANKRD30B	1.75E-05	7.96E-05	-0.513136305	M1	Female	trans
cg11282828_LINC01399	1.75E-05	7.96E-05	-0.530771055	M1	Female	trans
cg04751533_OR7E62P	1.75E-05	7.96E-05	-0.610952224	M1	Female	trans
cg04918684_RN7SL728P	1.75E-05	7.96E-05	-0.527034227	M1	Female	trans
cg04152562_RPS27AP2	1.75E-05	7.96E-05	-0.686854761	M1	Female	trans
cg03873264_ENSG00000230212	1.75E-05	7.96E-05	-0.557727832	M1	Female	trans
cg25135012_AMTN	1.75E-05	7.96E-05	-0.433768638	M1	Female	trans
cg03974581_TMPRSS6	1.75E-05	7.96E-05	-0.558725346	M1	Female	trans
cg11619434_KLHDC7B	1.75E-05	7.96E-05	-0.472518864	M1	Female	trans
cg15157699_NPSR1-AS1	1.75E-05	7.96E-05	-0.723905947	M1	Female	trans
cg11367421_OR52E4	1.75E-05	7.96E-05	-0.507786472	M1	Female	trans
cg27017993_NFE2L3	1.75E-05	7.96E-05	-0.436367995	M1	Female	trans
cg23209353_RNU6-204P	1.75E-05	7.96E-05	-0.520870337	M1	Female	trans
cg24466611_RFX6	1.75E-05	7.96E-05	-0.282164097	M1	Female	trans
cg03009464_PRELID3BP1	1.75E-05	7.96E-05	0.417806823	M1	Female	trans
cg03077077_SREBF2-AS1	1.75E-05	7.96E-05	-0.764646374	M1	Female	trans
cg04487202_DNAJB9	1.75E-05	7.96E-05	-0.736298643	M1	Female	trans
cg09368836_RNU6-590P	1.75E-05	7.96E-05	-0.783601621	M1	Female	trans
cg09368836_PRR20C	1.75E-05	7.96E-05	-0.350928943	M1	Female	trans
cg09368836_PRR20D	1.75E-05	7.96E-05	-0.339954564	M1	Female	trans
cg09368836_LINC02557	1.75E-05	7.96E-05	-0.351480269	M1	Female	trans
cg09368836_LINC02829	1.75E-05	7.96E-05	-0.436157668	M1	Female	trans
cg09368836_OR2AM1P	1.75E-05	7.96E-05	-0.783601621	M1	Female	trans
cg09368836_HSP90AB7P	1.75E-05	7.96E-05	-0.556153677	M1	Female	trans
cg09368836_RPL23AP59	1.75E-05	7.96E-05	-0.783601621	M1	Female	trans
cg09368836_PRR20B	1.75E-05	7.96E-05	-0.548989806	M1	Female	trans
cg09368836_ENSG00000199894	1.75E-05	7.96E-05	-0.783601621	M1	Female	trans
cg09368836_ENSG00000227667	1.75E-05	7.96E-05	-0.783601621	M1	Female	trans
cg09368836_ENSG00000229779	1.75E-05	7.96E-05	-0.783601621	M1	Female	trans
cg09368836_CHMP1AP1	1.75E-05	7.96E-05	-0.702960538	M1	Female	trans
cg25037011_NEU3	1.75E-05	7.96E-05	0.627938419	M1	Female	trans
cg12283439_RNU6-22P	1.75E-05	7.96E-05	-0.441555287	M1	Female	trans
cg05597431_PIP5K1P2	1.75E-05	7.96E-05	-0.448242221	M1	Female	trans
cg05597431_IGHD5-24	1.75E-05	7.96E-05	-0.448242221	M1	Female	trans
cg05597431_ENSG00000237590	1.75E-05	7.96E-05	-0.448242221	M1	Female	trans
cg05597431_RNU7-185P	1.75E-05	7.96E-05	-0.125185371	M1	Female	trans
cg05597431_ENSG00000225175	1.75E-05	7.96E-05	-0.283281947	M1	Female	trans
cg05597431_ENSG00000225881	1.75E-05	7.96E-05	-0.319347262	M1	Female	trans
cg05597431_XRCC6P3	1.75E-05	7.96E-05	-0.631558048	M1	Female	trans
cg05597431_RNU6-968P	1.75E-05	7.96E-05	-0.631558048	M1	Female	trans
cg05597431_SLC25A20P1	1.75E-05	7.96E-05	-0.631558048	M1	Female	trans
cg05597431_MTATP6P21	1.75E-05	7.96E-05	-0.631558048	M1	Female	trans
cg05597431_RPS2P52	1.75E-05	7.96E-05	-0.631558048	M1	Female	trans
cg05597431_NLRP5	1.75E-05	7.96E-05	-0.423838655	M1	Female	trans
cg05597431_OR4K12P	1.75E-05	7.96E-05	-0.631558048	M1	Female	trans
cg05597431_RBMY1F	1.75E-05	7.96E-05	-0.631558048	M1	Female	trans
cg05597431_MED28P4	1.75E-05	7.96E-05	-0.631558048	M1	Female	trans
cg05597431_ENSG00000225974	1.75E-05	7.96E-05	-0.241012902	M1	Female	trans
cg10313151_TUBG1P	1.75E-05	7.96E-05	-0.673516581	M1	Female	trans
cg14762788_LMX1A-AS1	1.75E-05	7.96E-05	-0.464212526	M1	Female	trans
cg14243991_DAO	1.75E-05	7.96E-05	-0.561385546	M1	Female	trans
cg23290207_LINC01104	1.75E-05	7.96E-05	0.397655201	M1	Female	trans
cg10418755_LINC01523	1.75E-05	7.96E-05	-0.745916355	M1	Female	trans
cg02720442_PTTG1	1.75E-05	7.96E-05	0.615821747	M1	Female	trans
cg25668515_Y_RNA	1.75E-05	7.96E-05	-0.776247571	M1	Female	trans
cg13565400_KCNAB1-AS1	1.75E-05	7.96E-05	0.564308848	M1	Female	trans
cg06103928_CST9LP2	1.75E-05	7.96E-05	-0.406159192	M1	Female	trans
cg01083651_RNU6-1123P	1.75E-05	7.96E-05	-0.523125842	M1	Female	trans
cg04271445_NACA4P	1.75E-05	7.96E-05	-0.53472849	M1	Female	trans
cg22160300_LINC01446	1.75E-05	7.96E-05	-0.571863273	M1	Female	trans
cg07722359_ENSG00000237594	1.75E-05	7.96E-05	-0.397812279	M1	Female	trans
cg26989911_RNA5SP516	1.75E-05	7.96E-05	-0.761695527	M1	Female	trans
cg07196688_HTR3C2P	1.75E-05	7.96E-05	-0.470965763	M1	Female	trans
cg01235335_COX6B1P7	1.75E-05	7.96E-05	-0.775315986	M1	Female	trans
cg01235335_RNU6-827P	1.75E-05	7.96E-05	-0.775315986	M1	Female	trans
cg01235335_MTCO2P8	1.75E-05	7.96E-05	-0.775315986	M1	Female	trans
cg01235335_MTCO1P8	1.75E-05	7.96E-05	-0.636987082	M1	Female	trans
cg01235335_ADIRF	1.75E-05	7.96E-05	-0.347763792	M1	Female	trans
cg01235335_SNORD115-30	1.75E-05	7.96E-05	-0.775315986	M1	Female	trans
cg01235335_KRTAP4-7	1.75E-05	7.96E-05	-0.775315986	M1	Female	trans
cg01235335_GXYLT1P2	1.75E-05	7.96E-05	-0.420016844	M1	Female	trans
cg01235335_U3	1.75E-05	7.96E-05	-0.775315986	M1	Female	trans
cg01235335_ENSG00000228048	1.75E-05	7.96E-05	-0.775315986	M1	Female	trans
cg01235335_MIR7-3	1.75E-05	7.96E-05	-0.493182465	M1	Female	trans
cg01235335_RNU6-336P	1.75E-05	7.96E-05	-0.550273028	M1	Female	trans
cg01235335_LUZP4P1	1.75E-05	7.96E-05	-0.550273028	M1	Female	trans
cg01235335_ENSG00000228877	1.75E-05	7.96E-05	-0.550273028	M1	Female	trans
cg03033996_ENSG00000234710	1.75E-05	7.96E-05	-0.572059572	M1	Female	trans
cg04544994_KPNA2P1	1.75E-05	7.96E-05	-0.618431976	M1	Female	trans
cg16981615_RNU6-790P	1.75E-05	7.96E-05	0.586925274	M1	Female	trans
cg23238869_PLAUR	1.75E-05	7.96E-05	-0.492973303	M1	Female	trans
cg07942622_OSM	1.75E-05	7.96E-05	0.637412052	M1	Female	trans
cg23209353_NDST3	1.75E-05	7.96E-05	-0.522309274	M1	Female	trans
cg11803838_LINC01911	1.75E-05	7.96E-05	0.387312444	M1	Female	trans
cg15817224_ENSG00000224635	1.75E-05	7.96E-05	-0.501068998	M1	Female	trans
cg09006915_CRYGFP	1.75E-05	7.96E-05	-0.532457398	M1	Female	trans
cg09809224_ANO8	1.75E-05	7.96E-05	-0.791417093	M1	Female	trans
cg10814415_RNU6-361P	1.75E-05	7.96E-05	-0.41124101	M1	Female	trans
cg19307851_RNU6-627P	1.75E-05	7.96E-05	-0.649472734	M1	Female	trans
cg19307851_RNU1-76P	1.75E-05	7.96E-05	-0.649472734	M1	Female	trans
cg19307851_LINC01626	1.75E-05	7.96E-05	-0.649472734	M1	Female	trans
cg19307851_FABP12P1	1.75E-05	7.96E-05	-0.649472734	M1	Female	trans
cg19307851_DEFB128	1.75E-05	7.96E-05	-0.649472734	M1	Female	trans
cg19307851_ENSG00000228167	1.75E-05	7.96E-05	-0.649472734	M1	Female	trans
cg19307851_ENSG00000229013	1.75E-05	7.96E-05	-0.649472734	M1	Female	trans
cg19307851_ENSG00000232958	1.75E-05	7.96E-05	-0.247849439	M1	Female	trans
cg19307851_ENSG00000234638	1.75E-05	7.96E-05	-0.649472734	M1	Female	trans
cg19307851_OTOS	1.75E-05	7.96E-05	-0.435861201	M1	Female	trans
cg19307851_NTM-IT	1.75E-05	7.96E-05	-0.460956996	M1	Female	trans
cg19307851_FGF7P2	1.75E-05	7.96E-05	-0.126634626	M1	Female	trans
cg19307851_RN7SL305P	1.75E-05	7.96E-05	-0.460956996	M1	Female	trans
cg23976437_ENSG00000225075	1.75E-05	7.96E-05	-0.450685641	M1	Female	trans
cg12914151_FAM217A	1.75E-05	7.96E-05	-0.491680183	M1	Female	trans
cg22962714_ENSG00000233494	1.75E-05	7.96E-05	-0.491788878	M1	Female	trans
cg23238869_ENSG00000229740	1.75E-05	7.96E-05	-0.492061522	M1	Female	trans
cg02711245_RN7SL68P	1.75E-05	7.96E-05	-0.526893543	M1	Female	trans
cg02875253_ENSG00000242021	1.75E-05	7.96E-05	0.464956887	M1	Female	trans
cg13728604_SERBP1P3	1.75E-05	7.96E-05	-0.651913784	M1	Female	trans
cg03985285_IMPDH1P2	1.75E-05	7.96E-05	-0.607390838	M1	Female	trans
cg10488013_ZNF660	1.75E-05	7.96E-05	-0.42111853	M1	Female	trans
cg24525578_RNU5E-9P	1.75E-05	7.96E-05	-0.54234147	M1	Female	trans
cg03699103_S100A7	1.75E-05	7.96E-05	-0.524934416	M1	Female	trans
cg14460215_CRISP3	1.75E-05	7.96E-05	-0.578622698	M1	Female	trans
cg02814691_CRISP3	1.75E-05	7.96E-05	-0.55655069	M1	Female	trans
cg21711368_ENSG00000223838	1.75E-05	7.96E-05	-0.531119356	M1	Female	trans
cg06620353_IVL	1.75E-05	7.96E-05	-0.529928199	M1	Female	trans
cg11552287_MARCHF11	1.75E-05	7.96E-05	0.914921036	M1	Female	trans
cg00827973_ENSG00000239216	1.75E-05	7.96E-05	-0.346036559	M1	Female	trans
cg03272877_RPL17P19	1.75E-05	7.96E-05	0.771508476	M1	Female	trans
cg18719563_RCVRN	1.75E-05	7.96E-05	-0.522043596	M1	Female	trans
cg14019746_LINC01738	1.75E-05	7.96E-05	0.592640087	M1	Female	trans
cg15068552_NUCB1-AS1	1.75E-05	7.96E-05	-0.439605777	M1	Female	trans
cg00406188_LINC01214	1.75E-05	7.96E-05	-0.916240547	M1	Female	trans
cg06506288_ENSG00000237293	1.75E-05	7.96E-05	-0.410397803	M1	Female	trans
cg14193001_LINC01682	1.75E-05	7.96E-05	-0.601326748	M1	Female	trans
cg14193001_F13B	1.75E-05	7.96E-05	-0.52273311	M1	Female	trans
cg13641244_ENSG00000223732	1.75E-05	7.96E-05	-0.567259877	M1	Female	trans
cg05669210_CEP78	1.75E-05	7.96E-05	0.394537026	M1	Female	trans
cg19982758_KRTAP3-1	1.75E-05	7.96E-05	-0.415258457	M1	Female	trans
cg03171710_ENSG00000212455	1.75E-05	7.96E-05	-0.625149768	M1	Female	trans
cg20369573_SKINT1L	1.75E-05	7.96E-05	-0.53547456	M1	Female	trans
cg08527204_MIR125B1	1.75E-05	7.96E-05	0.356650203	M1	Female	trans
cg08598324_VN1R105P	1.75E-05	7.96E-05	-0.417353964	M1	Female	trans
cg15157699_RPSAP13	1.75E-05	7.96E-05	-0.701459282	M1	Female	trans
cg15406420_ENSG00000227907	1.75E-05	7.96E-05	-0.59766681	M1	Female	trans
cg16278658_EMP3	1.75E-05	7.96E-05	-0.529956046	M1	Female	trans
cg17896072_PRR20G	1.75E-05	7.96E-05	-0.315349473	M1	Female	trans
cg22193691_RPS15AP36	1.75E-05	7.96E-05	-0.673601672	M1	Female	trans
cg21774804_HMGN2P23	1.75E-05	7.96E-05	-0.855691566	M1	Female	trans
cg00570285_ENSG00000234451	1.75E-05	7.96E-05	-0.427232813	M1	Female	trans
cg00323861_IGHV3-13	1.75E-05	7.96E-05	-0.385518595	M1	Female	trans
cg01087869_RN7SL291P	1.75E-05	7.96E-05	-0.402829619	M1	Female	trans
cg18927032_OR5W2	1.75E-05	7.96E-05	-0.611540993	M1	Female	trans
cg10959048_WNK3	1.75E-05	7.96E-05	-0.427388894	M1	Female	trans
cg11815008_ENSG00000228015	1.75E-05	7.96E-05	-0.812353884	M1	Female	trans
cg01520578_PADI3	1.75E-05	7.96E-05	-0.830330749	M1	Female	trans
cg05292018_RNU6-213P	1.75E-05	7.96E-05	-0.385241751	M1	Female	trans
cg04108334_ENSG00000225879	1.75E-05	7.96E-05	-0.728712847	M1	Female	trans
cg09829100_ATP5MC1P7	1.75E-05	7.96E-05	-0.566692487	M1	Female	trans
cg25527627_STK24P1	1.75E-05	7.96E-05	-0.46208369	M1	Female	trans
cg26539349_RNU6-370P	1.75E-05	7.96E-05	-0.739819085	M1	Female	trans
cg23291004_SSTR1	1.75E-05	7.96E-05	-0.582448989	M1	Female	trans
cg17364850_FGF20	1.75E-05	7.96E-05	-0.510587238	M1	Female	trans
cg23911229_ENSG00000229505	1.75E-05	7.96E-05	-0.445863181	M1	Female	trans
cg11435506_LGALSL-DT	1.75E-05	7.96E-05	0.55579613	M1	Female	trans
cg26822175_RNU6-289P	1.75E-05	7.96E-05	-0.560147853	M1	Female	trans
cg12307698_CST1	1.75E-05	7.96E-05	0.446405622	M1	Female	trans
cg21077610_ENSG00000235497	1.75E-05	7.96E-05	-0.707091489	M1	Female	trans
cg07664257_RNU6-792P	1.75E-05	7.96E-05	-0.478083305	M1	Female	trans
cg20205188_HTR3E-AS1	1.75E-05	7.96E-05	-0.530793274	M1	Female	trans
cg03176698_RNU6-921P	1.75E-05	7.96E-05	-0.483378354	M1	Female	trans
cg06458239_ENSG00000237087	1.75E-05	7.96E-05	-0.738577745	M1	Female	trans
cg06745740_ENSG00000237208	1.75E-05	7.96E-05	0.701887954	M1	Female	trans
cg24377657_LINC02665	1.75E-05	7.96E-05	0.394839071	M1	Female	trans
cg18266472_LINC01823	1.75E-05	7.96E-05	0.469248774	M1	Female	trans
cg20725662_SNORD42A	1.75E-05	7.96E-05	-0.615321548	M1	Female	trans
cg20725662_ENSG00000229858	1.75E-05	7.96E-05	-0.292850438	M1	Female	trans
cg20725662_LINC01677	1.75E-05	7.96E-05	-0.615321548	M1	Female	trans
cg20725662_HOXC13	1.75E-05	7.96E-05	-0.195015609	M1	Female	trans
cg20725662_MIR1185-2	1.75E-05	7.96E-05	-0.615321548	M1	Female	trans
cg20725662_KRTAP6-2	1.75E-05	7.96E-05	-0.436718521	M1	Female	trans
cg20725662_LINC00229	1.75E-05	7.96E-05	-0.26988441	M1	Female	trans
cg20725662_ENSG00000227493	1.75E-05	7.96E-05	-0.436718521	M1	Female	trans
cg20725662_ENSG00000237445	1.75E-05	7.96E-05	-0.615321548	M1	Female	trans
cg20725662_ENSG00000241777	1.75E-05	7.96E-05	-0.615321548	M1	Female	trans
cg08926967_DDX43	1.75E-05	7.96E-05	-0.418375535	M1	Female	trans
cg12874961_OR4F13P	1.75E-05	7.96E-05	-0.483976156	M1	Female	trans
cg10040153_ENSG00000230404	1.75E-05	7.96E-05	-0.776443803	M1	Female	trans
cg19922774_ENSG00000229550	1.75E-05	7.96E-05	-0.500213085	M1	Female	trans
cg24051234_RNU6-221P	1.75E-05	7.96E-05	-0.63072768	M1	Female	trans
cg05162456_ENSG00000236009	1.75E-05	7.96E-05	-0.718073273	M1	Female	trans
cg14417873_ENSG00000233423	1.75E-05	7.96E-05	-0.422350242	M1	Female	trans
cg02992549_COL4A2	1.75E-05	7.97E-05	-0.409493589	M1	Female	trans
cg17158894_ENSG00000232295	1.75E-05	7.97E-05	-0.71027594	M1	Female	trans
cg06400006_ENSG00000236777	1.75E-05	7.97E-05	-0.581307386	M1	Female	trans
cg13370086_GAPDHP64	1.75E-05	7.97E-05	-0.336798553	M1	Female	trans
cg03959986_LINC02089	1.75E-05	7.97E-05	0.774019132	M1	Female	trans
cg05584297_OLFML2B	1.75E-05	7.97E-05	-0.533500155	M1	Female	trans
cg06252523_ENSG00000231125	1.75E-05	7.97E-05	0.665251095	M1	Female	trans
cg00530579_ENSG00000184188	1.75E-05	7.97E-05	-0.410728727	M1	Female	trans
cg20825109_COX20P1	1.75E-05	7.97E-05	-0.575460668	M1	Female	trans
cg04970495_IGHG2	1.75E-05	7.97E-05	-0.591592775	M1	Female	trans
cg14631896_C1orf167-AS1	1.75E-05	7.97E-05	-0.545796226	M1	Female	trans
cg14631896_LELP1	1.75E-05	7.97E-05	-0.545796226	M1	Female	trans
cg14631896_OR10J5	1.75E-05	7.97E-05	-0.545796226	M1	Female	trans
cg14631896_OR14C36	1.75E-05	7.97E-05	-0.545796226	M1	Female	trans
cg14631896_MTCO1P42	1.75E-05	7.97E-05	-0.48962789	M1	Female	trans
cg14631896_RN7SL632P	1.75E-05	7.97E-05	-0.317476048	M1	Female	trans
cg14631896_RPSAP27	1.75E-05	7.97E-05	-0.545796226	M1	Female	trans
cg14631896_TPT1P2	1.75E-05	7.97E-05	-0.48962789	M1	Female	trans
cg14631896_RNU6-420P	1.75E-05	7.97E-05	-0.545796226	M1	Female	trans
cg14631896_RN7SKP211	1.75E-05	7.97E-05	-0.545796226	M1	Female	trans
cg14631896_GAPDHP68	1.75E-05	7.97E-05	-0.545796226	M1	Female	trans
cg14631896_RNU6-163P	1.75E-05	7.97E-05	-0.545796226	M1	Female	trans
cg14631896_OR8H3	1.75E-05	7.97E-05	-0.545796226	M1	Female	trans
cg14631896_OR8J1	1.75E-05	7.97E-05	-0.545796226	M1	Female	trans
cg14631896_OR4D11	1.75E-05	7.97E-05	-0.545796226	M1	Female	trans
cg14631896_OR6C72P	1.75E-05	7.97E-05	-0.545796226	M1	Female	trans
cg14631896_OR6C6	1.75E-05	7.97E-05	-0.545796226	M1	Female	trans
cg14631896_OR7A15P	1.75E-05	7.97E-05	-0.545796226	M1	Female	trans
cg14631896_RPL7P2	1.75E-05	7.97E-05	-0.545796226	M1	Female	trans
cg14631896_ENSG00000186678	1.75E-05	7.97E-05	-0.387373597	M1	Female	trans
cg14631896_RNA5SP517	1.75E-05	7.97E-05	-0.545796226	M1	Female	trans
cg14631896_ENSG00000223368	1.75E-05	7.97E-05	-0.545796226	M1	Female	trans
cg14631896_RPP40P1	1.75E-05	7.97E-05	-0.545796226	M1	Female	trans
cg14631896_ENSG00000230843	1.75E-05	7.97E-05	-0.545796226	M1	Female	trans
cg14631896_ENSG00000232245	1.75E-05	7.97E-05	-0.545796226	M1	Female	trans
cg14631896_GLUD1P9	1.75E-05	7.97E-05	-0.545796226	M1	Female	trans
cg14631896_RPL18AP16	1.75E-05	7.97E-05	-0.387373597	M1	Female	trans
cg14631896_ENSG00000238195	1.75E-05	7.97E-05	-0.545796226	M1	Female	trans
cg14631896_KERA	1.75E-05	7.97E-05	-0.195519259	M1	Female	trans
cg17947922_MIR3065	1.75E-05	7.97E-05	-0.392150264	M1	Female	trans
cg15065591_ENSG00000228543	1.75E-05	7.97E-05	-0.462996592	M1	Female	trans
cg10488013_KLHL32	1.75E-05	7.97E-05	-0.461530129	M1	Female	trans
cg17604362_ENSG00000236665	1.75E-05	7.97E-05	-0.87824433	M1	Female	trans
cg10298896_GAD1	1.75E-05	7.97E-05	-0.563741314	M1	Female	trans
cg25918837_ZNF877P	1.75E-05	7.97E-05	-0.470349108	M1	Female	trans
cg20349024_RNA5SP328	1.75E-05	7.97E-05	0.777151043	M1	Female	trans
cg08923338_GPR32	1.75E-05	7.97E-05	0.718998296	M1	Female	trans
cg21855143_SLC12A1	1.75E-05	7.97E-05	-0.558298921	M1	Female	trans
cg17364850_ADIPOR1P1	1.75E-05	7.97E-05	-0.488503488	M1	Female	trans
cg16919093_BMP8B	1.75E-05	7.97E-05	-0.420903437	M1	Female	trans
cg17975895_ENSG00000231418	1.75E-05	7.97E-05	-0.536409693	M1	Female	trans
cg25037011_OR7E13P	1.75E-05	7.97E-05	0.630689389	M1	Female	trans
cg14864044_RNA5SP474	1.75E-05	7.97E-05	-0.46772845	M1	Female	trans
cg02918093_GRM7-AS2	1.75E-05	7.97E-05	-0.475848908	M1	Female	trans
cg03910065_MIR1289-1	1.75E-05	7.97E-05	0.379060557	M1	Female	trans
cg17725166_IPO7P2	1.75E-05	7.97E-05	-0.365327924	M1	Female	trans
cg04934246_RNU5E-6P	1.75E-05	7.97E-05	-0.456137249	M1	Female	trans
cg25706257_C10orf99	1.75E-05	7.97E-05	-0.453870614	M1	Female	trans
cg14362780_KCND2	1.75E-05	7.97E-05	-0.484658324	M1	Female	trans
cg02768760_PLPPR4	1.75E-05	7.97E-05	-0.480811842	M1	Female	trans
cg21407000_OR7E62P	1.75E-05	7.97E-05	-0.891722694	M1	Female	trans
cg20511807_HBE1	1.75E-05	7.97E-05	0.074213771	M1	Female	trans
cg20369573_C11orf40	1.75E-05	7.97E-05	-0.48323247	M1	Female	trans
cg05856102_IGFL3	1.75E-05	7.97E-05	-0.37509703	M1	Female	trans
cg06024364_DNAJB6P7	1.75E-05	7.97E-05	-0.439134899	M1	Female	trans
cg16718537_SNORD115-27	1.75E-05	7.97E-05	-0.532672675	M1	Female	trans
cg20820810_CXCR5	1.75E-05	7.97E-05	-1.180297084	M1	Female	trans
cg11074353_LINC00305	1.75E-05	7.97E-05	-0.539998989	M1	Female	trans
cg00060404_QRFPR	1.75E-05	7.97E-05	-0.485060948	M1	Female	trans
cg11648304_F10-AS1	1.75E-05	7.97E-05	-0.591865874	M1	Female	trans
cg15001930_IL21-AS1	1.75E-05	7.97E-05	-0.618431706	M1	Female	trans
cg26307193_GAS6	1.75E-05	7.97E-05	-0.490159096	M1	Female	trans
cg16935517_RN7SL416P	1.75E-05	7.97E-05	-0.555009864	M1	Female	trans
cg14785984_ENSG00000204398	1.75E-05	7.97E-05	-0.490476328	M1	Female	trans
cg11563784_NLRP10	1.75E-05	7.97E-05	-0.678404117	M1	Female	trans
cg12803615_MIR23B	1.75E-05	7.97E-05	-0.517552773	M1	Female	trans
cg22814961_RNU6-702P	1.75E-05	7.97E-05	0.460819133	M1	Female	trans
cg16601957_P2RY10	1.75E-05	7.97E-05	-0.43866992	M1	Female	trans
cg05114740_C1QTNF9	1.75E-05	7.97E-05	0.496960948	M1	Female	trans
cg27135799_SERTM1	1.75E-05	7.97E-05	-0.609568091	M1	Female	trans
cg17772171_ENSG00000243517	1.75E-05	7.97E-05	-0.605991198	M1	Female	trans
cg16770243_LRRTM3	1.75E-05	7.97E-05	-0.536917272	M1	Female	trans
cg02196189_OR51Q1	1.75E-05	7.97E-05	-0.460057019	M1	Female	trans
cg11882358_EBF4	1.75E-05	7.97E-05	-0.503082245	M1	Female	trans
cg26307193_CLEC16A	1.75E-05	7.97E-05	-0.512933942	M1	Female	trans
cg05976115_ENSG00000225106	1.75E-05	7.97E-05	-0.418669901	M1	Female	trans
cg11390628_DCSTAMP	1.75E-05	7.97E-05	-0.757331795	M1	Female	trans
cg16958927_PCNPP3	1.75E-05	7.97E-05	-0.469419986	M1	Female	trans
cg22717608_ENSG00000225813	1.75E-05	7.97E-05	0.484373214	M1	Female	trans
cg07830906_IPPKP1	1.75E-05	7.97E-05	-0.451193365	M1	Female	trans
cg20288331_SNORD115-17	1.75E-05	7.97E-05	0.506901404	M1	Female	trans
cg09471804_RPL23AP28	1.75E-05	7.97E-05	-0.438115757	M1	Female	trans
cg02814691_TNFRSF13B	1.75E-05	7.97E-05	-0.552487934	M1	Female	trans
cg07825114_AKR7A2P2	1.75E-05	7.97E-05	0.520310531	M1	Female	trans
cg23309512_TUBB3P1	1.75E-05	7.97E-05	-0.631722226	M1	Female	trans
cg15166583_RNU6-403P	1.75E-05	7.97E-05	-0.534894314	M1	Female	trans
cg26329715_AP2A1	1.75E-05	7.97E-05	-0.497941342	M1	Female	trans
cg06195376_VIL1	1.75E-05	7.97E-05	-0.421094478	M1	Female	trans
cg17613326_GNG13	1.75E-05	7.97E-05	0.575493567	M1	Female	trans
cg24014805_ENSG00000231178	1.75E-05	7.97E-05	-0.592325293	M1	Female	trans
cg13320413_CEACAM21	1.75E-05	7.97E-05	-0.430980478	M1	Female	trans
cg16478852_DRD5P2	1.75E-05	7.97E-05	-0.670192124	M1	Female	trans
cg01346252_HNRNPA1P32	1.75E-05	7.97E-05	-0.404302632	M1	Female	trans
cg09554300_SLC10A2	1.75E-05	7.97E-05	0.589492919	M1	Female	trans
cg24304928_SEPTIN7P13	1.75E-05	7.97E-05	-0.391836954	M1	Female	trans
cg14182120_SLC9A4	1.75E-05	7.97E-05	-0.5006853	M1	Female	trans
cg06689376_LINC00636	1.75E-05	7.97E-05	-0.523541761	M1	Female	trans
cg16711084_SERPINA11	1.75E-05	7.97E-05	-0.329672889	M1	Female	trans
cg13127920_GOLGA6L5P	1.75E-05	7.97E-05	-0.507428653	M1	Female	trans
cg08069675_ASCL2	1.75E-05	7.97E-05	-0.493439755	M1	Female	trans
cg20007465_MANSC4	1.75E-05	7.97E-05	0.438983043	M1	Female	trans
cg19344682_SNORD116-1	1.75E-05	7.97E-05	-0.585093957	M1	Female	trans
cg19074709_RNU6-932P	1.75E-05	7.97E-05	-0.29315033	M1	Female	trans
cg16711084_C15orf54	1.75E-05	7.97E-05	-0.642472041	M1	Female	trans
cg06548827_ADAMTS1	1.75E-05	7.97E-05	-0.612161781	M1	Female	trans
cg01008267_RPSAP1	1.75E-05	7.98E-05	-0.434940402	M1	Female	trans
cg26353006_SOX17	1.75E-05	7.98E-05	0.427228507	M1	Female	trans
cg07320976_PRTG	1.75E-05	7.98E-05	-0.499882284	M1	Female	trans
cg10723869_IQCC	1.75E-05	7.98E-05	-0.808509271	M1	Female	trans
cg13242077_ENSG00000224555	1.75E-05	7.98E-05	-0.484675698	M1	Female	trans
cg03176298_CBLN4	1.75E-05	7.98E-05	-0.326108825	M1	Female	trans
cg17792994_OTX2P2	1.75E-05	7.98E-05	-0.577462372	M1	Female	trans
cg11641097_CDSN	1.75E-05	7.98E-05	-0.49521179	M1	Female	trans
cg05492735_TTC34	1.75E-05	7.98E-05	-1.04806915	M1	Female	trans
cg05095590_HRH4	1.75E-05	7.98E-05	-0.43679961	M1	Female	trans
cg03582285_OR5H6	1.75E-05	7.98E-05	0.805333397	M1	Female	trans
cg02265810_OR7E104P	1.75E-05	7.98E-05	-0.510525245	M1	Female	trans
cg24001233_ENSG00000236498	1.75E-05	7.98E-05	-0.4433571	M1	Female	trans
cg23024913_C12orf45	1.75E-05	7.98E-05	-0.404439559	M1	Female	trans
cg21097881_SNORD113-1	1.75E-05	7.98E-05	0.40422484	M1	Female	trans
cg09016236_ENSG00000213209	1.75E-05	7.98E-05	-0.606998851	M1	Female	trans
cg07020979_COL3A1	1.75E-05	7.98E-05	-0.44398042	M1	Female	trans
cg17735372_MTND4P11	1.75E-05	7.98E-05	-0.399638301	M1	Female	trans
cg09081941_SHKBP1	1.75E-05	7.98E-05	-0.803188082	M1	Female	trans
cg23070318_ACTL8	1.75E-05	7.98E-05	-0.731847407	M1	Female	trans
cg11091734_ENSG00000240975	1.75E-05	7.98E-05	-0.450822449	M1	Female	trans
cg02797144_FOXL2	1.75E-05	7.98E-05	-0.311178827	M1	Female	trans
cg02990361_PKMYT1	1.75E-05	7.98E-05	0.580611082	M1	Female	trans
cg26613778_PTGER4P3	1.75E-05	7.98E-05	-0.641985493	M1	Female	trans
cg04513703_KRTAP13-1	1.76E-05	7.98E-05	-0.509466299	M1	Female	trans
cg06736785_ZNF362	1.76E-05	7.98E-05	-0.588263104	M1	Female	trans
cg24304928_DNAJB7	1.76E-05	7.98E-05	-0.40245244	M1	Female	trans
cg00643695_SOGA3	1.76E-05	7.98E-05	-0.436703751	M1	Female	trans
cg13920792_RPL18P10	1.76E-05	7.98E-05	-0.411897772	M1	Female	trans
cg08268925_CEP152	1.76E-05	7.98E-05	-0.510536909	M1	Female	trans
cg21032074_CRYGEP	1.76E-05	7.98E-05	-0.438692135	M1	Female	trans
cg16959364_ENSG00000227950	1.76E-05	7.98E-05	-0.395570393	M1	Female	trans
cg13088253_RN7SL582P	1.76E-05	7.98E-05	-0.409041817	M1	Female	trans
cg01255527_PLA2G12AP2	1.76E-05	7.98E-05	-0.64216999	M1	Female	trans
cg14867071_ZNF735	1.76E-05	7.98E-05	0.360133568	M1	Female	trans
cg05526015_CCNJP1	1.76E-05	7.98E-05	-0.47303995	M1	Female	trans
cg02858839_ENSG00000233565	1.76E-05	7.98E-05	-0.471455486	M1	Female	trans
cg01093369_ENSG00000233288	1.76E-05	7.98E-05	-1.258535975	M1	Female	trans
cg05372113_MICU3	1.76E-05	7.98E-05	0.491440436	M1	Female	trans
cg17510849_RNU6-984P	1.76E-05	7.98E-05	0.52049453	M1	Female	trans
cg09781987_ENSG00000228255	1.76E-05	7.98E-05	-0.554479738	M1	Female	trans
cg16601957_KLRK1	1.76E-05	7.98E-05	-0.524881678	M1	Female	trans
cg17181840_CYP1A1	1.76E-05	7.98E-05	0.799290063	M1	Female	trans
cg14045652_ENSG00000223419	1.76E-05	7.98E-05	-0.751176229	M1	Female	trans
cg12561474_RNU7-173P	1.76E-05	7.98E-05	-0.493638634	M1	Female	trans
cg19880004_PCDHA13	1.76E-05	7.98E-05	-0.62016869	M1	Female	trans
cg04403442_TRAPPC2LP1	1.76E-05	7.98E-05	-0.511123505	M1	Female	trans
cg19763463_GALNT6	1.76E-05	7.98E-05	-0.489227883	M1	Female	trans
cg20120218_ENSG00000225718	1.76E-05	7.98E-05	-0.555698466	M1	Female	trans
cg10854295_CALCA	1.76E-05	7.98E-05	-0.316151997	M1	Female	trans
cg16792066_ENSG00000225884	1.76E-05	7.98E-05	0.36589999	M1	Female	trans
cg20313696_GUSBP5	1.76E-05	7.98E-05	-0.586934284	M1	Female	trans
cg09508875_RN7SKP224	1.76E-05	7.98E-05	-0.678090178	M1	Female	trans
cg03499808_MFAP5	1.76E-05	7.98E-05	0.543864958	M1	Female	trans
cg05708441_RPL23AP31	1.76E-05	7.98E-05	-0.547789058	M1	Female	trans
cg19249811_MIR1915	1.76E-05	7.98E-05	-0.460218466	M1	Female	trans
cg10240127_TAMALIN	1.76E-05	7.98E-05	-0.551956094	M1	Female	trans
cg24014805_CTCFL	1.76E-05	7.98E-05	-0.448934939	M1	Female	trans
cg19111078_PHKBP1	1.76E-05	7.98E-05	-0.646942551	M1	Female	trans
cg17159699_LINC01203	1.76E-05	7.98E-05	-0.50010492	M1	Female	trans
cg15125392_TRAV23DV6	1.76E-05	7.98E-05	-0.428408476	M1	Female	trans
cg15470298_MRPL45P1	1.76E-05	7.98E-05	0.518459915	M1	Female	trans
cg11282828_ENSG00000241804	1.76E-05	7.98E-05	-0.653553287	M1	Female	trans
cg25192647_ENSG00000239344	1.76E-05	7.98E-05	-0.364833302	M1	Female	trans
cg01391898_GAPDHP31	1.76E-05	7.98E-05	0.553461422	M1	Female	trans
cg26293423_ENSG00000236425	1.76E-05	7.98E-05	-0.560343006	M1	Female	trans
cg23632985_RNA5SP482	1.76E-05	7.98E-05	0.501618195	M1	Female	trans
cg05448209_PROKR1	1.76E-05	7.98E-05	-0.374429175	M1	Female	trans
cg09007239_ENSG00000231700	1.76E-05	7.98E-05	-0.489457358	M1	Female	trans
cg06002983_ZNF877P	1.76E-05	7.98E-05	-0.491199541	M1	Female	trans
cg02877478_RN7SKP123	1.76E-05	7.98E-05	0.250108395	M1	Female	trans
cg02877478_LINC01720	1.76E-05	7.98E-05	0.557599846	M1	Female	trans
cg02877478_CRLF3P3	1.76E-05	7.98E-05	0.557599846	M1	Female	trans
cg02877478_MTCO3P45	1.76E-05	7.98E-05	0.557599846	M1	Female	trans
cg02877478_PSMB3P2	1.76E-05	7.98E-05	0.557599846	M1	Female	trans
cg02877478_RNU6-1298P	1.76E-05	7.98E-05	0.557599846	M1	Female	trans
cg02877478_RN7SKP223	1.76E-05	7.98E-05	0.557599846	M1	Female	trans
cg02877478_LINC02681	1.76E-05	7.98E-05	0.557599846	M1	Female	trans
cg02877478_ENSG00000226829	1.76E-05	7.98E-05	0.250108395	M1	Female	trans
cg02877478_RNY4P16	1.76E-05	7.98E-05	0.197164137	M1	Female	trans
cg02877478_B3GALNT2P1	1.76E-05	7.98E-05	0.253144723	M1	Female	trans
cg02877478_ZNF716	1.76E-05	7.98E-05	0.18710265	M1	Female	trans
cg02877478_CAPZA1P3	1.76E-05	7.98E-05	0.527668135	M1	Female	trans
cg02877478_ENSG00000225583	1.76E-05	7.98E-05	0.395751101	M1	Female	trans
cg02877478_ENSG00000232080	1.76E-05	7.98E-05	0.324341919	M1	Female	trans
cg02877478_ENSG00000237480	1.76E-05	7.98E-05	0.12228363	M1	Female	trans
cg05577657_RNU7-180P	1.76E-05	7.98E-05	-0.651109312	M1	Female	trans
cg27504269_ENSG00000230831	1.76E-05	7.98E-05	-0.406388828	M1	Female	trans
cg17604362_RPS3AP28	1.76E-05	7.98E-05	-0.914170655	M1	Female	trans
cg22930385_PTMAP9	1.76E-05	7.98E-05	-0.704967343	M1	Female	trans
cg23987549_RNU6-603P	1.76E-05	7.98E-05	0.471449204	M1	Female	trans
cg03375067_RNU6-1290P	1.76E-05	7.98E-05	-0.544340126	M1	Female	trans
cg18267081_DBF4P1	1.76E-05	7.98E-05	-0.607418396	M1	Female	trans
cg15159588_MT1P3	1.76E-05	7.98E-05	-0.458167314	M1	Female	trans
cg04152562_ENSG00000228781	1.76E-05	7.98E-05	-0.733684233	M1	Female	trans
cg05498586_CABYR	1.76E-05	7.99E-05	-0.769019562	M1	Female	trans
cg13320413_CEBPD	1.76E-05	7.99E-05	-0.704954028	M1	Female	trans
cg26329715_FAM174C	1.76E-05	7.99E-05	-0.498283899	M1	Female	trans
cg16515500_FUT7	1.76E-05	7.99E-05	-0.777697708	M1	Female	trans
cg12877532_BAG2	1.76E-05	7.99E-05	-0.461323276	M1	Female	trans
cg11418303_TUSC8	1.76E-05	7.99E-05	-0.639417874	M1	Female	trans
cg21133255_ACTBP1	1.76E-05	7.99E-05	-0.387543671	M1	Female	trans
cg04571903_OR5B21	1.76E-05	7.99E-05	-0.545198121	M1	Female	trans
cg04727604_FOXS1	1.76E-05	7.99E-05	-0.452696022	M1	Female	trans
cg23231631_ENSG00000215871	1.76E-05	7.99E-05	-0.448701817	M1	Female	trans
cg03023681_RPS24P12	1.76E-05	7.99E-05	-0.455242488	M1	Female	trans
cg02797144_FETUB	1.76E-05	7.99E-05	-0.330302813	M1	Female	trans
cg20491223_SETP11	1.76E-05	7.99E-05	0.637420958	M1	Female	trans
cg03044157_STXBP5L	1.76E-05	7.99E-05	-0.560697919	M1	Female	trans
cg00456950_SPATA48	1.76E-05	7.99E-05	-0.672495074	M1	Female	trans
cg00456950_ENSG00000225662	1.76E-05	7.99E-05	-0.775882505	M1	Female	trans
cg22183057_LINC01189	1.76E-05	7.99E-05	-0.545095903	M1	Female	trans
cg03622040_UCP3	1.76E-05	7.99E-05	-0.598492451	M1	Female	trans
cg04657146_TMEM31	1.76E-05	7.99E-05	0.520125724	M1	Female	trans
cg12571007_ZNF264	1.76E-05	7.99E-05	-0.414485114	M1	Female	trans
cg17055934_SSTR2	1.76E-05	7.99E-05	0.396796472	M1	Female	trans
cg16237262_MYCN	1.76E-05	7.99E-05	-0.62364044	M1	Female	trans
cg08047401_RNU6-906P	1.76E-05	7.99E-05	-0.491817574	M1	Female	trans
cg27483382_TOMM22P2	1.76E-05	7.99E-05	-0.319318695	M1	Female	trans
cg26613778_ENSG00000241828	1.76E-05	7.99E-05	-0.79029278	M1	Female	trans
cg27552167_PTPN13	1.76E-05	7.99E-05	-0.49933348	M1	Female	trans
cg05226043_GABRA1	1.76E-05	7.99E-05	-0.518487863	M1	Female	trans
cg08296131_NMNAT1	1.76E-05	7.99E-05	-0.646522467	M1	Female	trans
cg00332153_ENSG00000235099	1.76E-05	7.99E-05	0.528219934	M1	Female	trans
cg09690321_CFC1B	1.76E-05	7.99E-05	-0.421975887	M1	Female	trans
cg16237262_TNFRSF1B	1.76E-05	7.99E-05	-0.562420258	M1	Female	trans
cg07419021_TBXT	1.76E-05	7.99E-05	0.406045105	M1	Female	trans
cg12953599_TMEM185AP1	1.76E-05	7.99E-05	0.261428802	M1	Female	trans
cg15541606_CEACAMP6	1.76E-05	7.99E-05	0.48211638	M1	Female	trans
cg14203970_IGHD3-3	1.76E-05	7.99E-05	-0.455257594	M1	Female	trans
cg27573735_ENSG00000230631	1.76E-05	7.99E-05	0.386732168	M1	Female	trans
cg15197135_ENSG00000219993	1.76E-05	7.99E-05	-0.542076433	M1	Female	trans
cg20150659_ENSG00000241475	1.76E-05	7.99E-05	-0.605220035	M1	Female	trans
cg11091734_HES7	1.76E-05	7.99E-05	-0.425265066	M1	Female	trans
cg16027775_MIR1261	1.76E-05	7.99E-05	0.404160282	M1	Female	trans
cg20017123_PAFAH1B2P1	1.76E-05	7.99E-05	-0.63817728	M1	Female	trans
cg03238516_CT47A6	1.76E-05	7.99E-05	-0.620109702	M1	Female	trans
cg08534653_SNORD35B	1.76E-05	7.99E-05	0.746354525	M1	Female	trans
cg08403010_FAM74A1	1.76E-05	7.99E-05	0.240937172	M1	Female	trans
cg14282280_C10orf120	1.76E-05	7.99E-05	-0.604632376	M1	Female	trans
cg11831394_CNBD1	1.76E-05	7.99E-05	-0.739510649	M1	Female	trans
cg27036347_RNU6-1320P	1.76E-05	7.99E-05	-0.856306864	M1	Female	trans
cg02601452_RN7SL497P	1.76E-05	7.99E-05	-0.463179369	M1	Female	trans
cg02251147_ENSG00000230947	1.76E-05	7.99E-05	-0.576212567	M1	Female	trans
cg20229555_ENSG00000230801	1.76E-05	7.99E-05	-0.480388791	M1	Female	trans
cg00827973_IFNA21	1.76E-05	7.99E-05	-0.40650778	M1	Female	trans
cg09463041_HSP90AA6P	1.76E-05	7.99E-05	-0.701357976	M1	Female	trans
cg18805486_FOXQ1	1.76E-05	7.99E-05	-0.394395536	M1	Female	trans
cg19014289_RNY4P13	1.76E-05	7.99E-05	-0.552387356	M1	Female	trans
cg12932951_SCEL-AS1	1.76E-05	7.99E-05	-0.645976136	M1	Female	trans
cg24429037_RNU6-613P	1.76E-05	7.99E-05	-0.535381605	M1	Female	trans
cg16915057_RANP5	1.76E-05	7.99E-05	-0.62531318	M1	Female	trans
cg18266472_RNU6-1279P	1.76E-05	7.99E-05	0.461162616	M1	Female	trans
cg00393585_ENSG00000238232	1.76E-05	7.99E-05	0.334390639	M1	Female	trans
cg06544239_MT1P3	1.76E-05	7.99E-05	-0.391276282	M1	Female	trans
cg18980548_FGF21	1.76E-05	7.99E-05	-0.132376846	M1	Female	trans
cg06736785_AXIN1	1.76E-05	7.99E-05	-0.620734472	M1	Female	trans
cg04365481_LINC00326	1.76E-05	7.99E-05	0.453559226	M1	Female	trans
cg24718071_NR1H5P	1.76E-05	7.99E-05	-0.324749492	M1	Female	trans
cg17097571_ENSG00000235377	1.76E-05	7.99E-05	0.387227421	M1	Female	trans
cg23654844_RNU4-41P	1.76E-05	7.99E-05	2.808397201	M1	Female	trans
cg17401373_TRBV25OR9-2	1.76E-05	7.99E-05	-0.667722917	M1	Female	trans
cg14011315_OR2AH1P	1.76E-05	7.99E-05	-0.816280052	M1	Female	trans
cg11775190_ENSG00000235377	1.76E-05	7.99E-05	-0.461001098	M1	Female	trans
cg05818000_LSP1P3	1.76E-05	7.99E-05	-0.684996898	M1	Female	trans
cg15128141_LINC00460	1.76E-05	7.99E-05	0.121331997	M1	Female	trans
cg25421560_CSF2RBP1	1.76E-05	7.99E-05	-0.738330463	M1	Female	trans
cg10666167_FIBIN	1.76E-05	7.99E-05	-0.510279275	M1	Female	trans
cg26250046_LINC00626	1.76E-05	7.99E-05	-0.512362367	M1	Female	trans
cg24171294_RUVBL2P1	1.76E-05	7.99E-05	0.406991439	M1	Female	trans
cg14591380_ENSG00000196390	1.76E-05	8.00E-05	-0.395376404	M1	Female	trans
cg21392220_SCGB1C1	1.76E-05	8.00E-05	-0.637821798	M1	Female	trans
cg03549227_MYRFL	1.76E-05	8.00E-05	-0.494752734	M1	Female	trans
cg16400798_LCE1E	1.76E-05	8.00E-05	-0.632020691	M1	Female	trans
cg03007524_HNRNPA1P39	1.76E-05	8.00E-05	-0.836708285	M1	Female	trans
cg23064609_ENSG00000224149	1.76E-05	8.00E-05	-0.360239831	M1	Female	trans
cg16792066_SPINK5	1.76E-05	8.00E-05	0.460933947	M1	Female	trans
cg13854498_IFNA7	1.76E-05	8.00E-05	-0.556897585	M1	Female	trans
cg04515996_SLC11A1	1.76E-05	8.00E-05	0.395556309	M1	Female	trans
cg19344682_RNA5SP355	1.76E-05	8.00E-05	-0.515824692	M1	Female	trans
cg06503255_DHRS7C	1.76E-05	8.00E-05	-0.359087973	M1	Female	trans
cg16770243_CST2	1.76E-05	8.00E-05	-0.662474854	M1	Female	trans
cg06736785_SLC35C2	1.76E-05	8.00E-05	-0.617635666	M1	Female	trans
cg06864684_RPL29P28	1.76E-05	8.00E-05	-0.658630173	M1	Female	trans
cg06864684_LINC01103	1.76E-05	8.00E-05	-0.572546955	M1	Female	trans
cg07043863_ENSG00000242411	1.76E-05	8.00E-05	-0.487134712	M1	Female	trans
cg10991855_LILRB2	1.76E-05	8.00E-05	-0.641150254	M1	Female	trans
cg26985471_MTCO1P5	1.76E-05	8.00E-05	-0.487121784	M1	Female	trans
cg10054332_LINC01681	1.76E-05	8.00E-05	-0.284087891	M1	Female	trans
cg01021271_MYOM3-AS1	1.76E-05	8.00E-05	0.683125373	M1	Female	trans
cg01021271_LINC02567	1.76E-05	8.00E-05	0.539792336	M1	Female	trans
cg01021271_HOXC5	1.76E-05	8.00E-05	0.559862483	M1	Female	trans
cg01021271_ENSG00000230926	1.76E-05	8.00E-05	0.863448719	M1	Female	trans
cg01021271_MTND2P24	1.76E-05	8.00E-05	0.962500424	M1	Female	trans
cg01021271_ENSG00000232115	1.76E-05	8.00E-05	0.962500424	M1	Female	trans
cg01021271_ENSG00000239153	1.76E-05	8.00E-05	0.962500424	M1	Female	trans
cg01021271_RNU6-317P	1.76E-05	8.00E-05	0.645934108	M1	Female	trans
cg01021271_ENSG00000220076	1.76E-05	8.00E-05	0.645934108	M1	Female	trans
cg05061813_UBE2Q2P1	1.76E-05	8.00E-05	-0.455976126	M1	Female	trans
cg06024364_RPS27AP12	1.76E-05	8.00E-05	-0.443423806	M1	Female	trans
cg08044704_HCAR2	1.76E-05	8.00E-05	-0.610008745	M1	Female	trans
cg18266472_RNA5SP310	1.76E-05	8.00E-05	0.408474573	M1	Female	trans
cg15099537_PPP1R3B	1.76E-05	8.00E-05	-0.627679369	M1	Female	trans
cg12283439_RNU6-599P	1.76E-05	8.00E-05	-0.544734203	M1	Female	trans
cg16959364_EREG	1.76E-05	8.00E-05	-0.206093196	M1	Female	trans
cg10100117_OR6L1P	1.76E-05	8.00E-05	-0.576042731	M1	Female	trans
cg18323824_PDE4C	1.76E-05	8.00E-05	-0.543481116	M1	Female	trans
cg17162911_OR51D1	1.76E-05	8.00E-05	-0.365752887	M1	Female	trans
cg26985471_SYT13	1.76E-05	8.00E-05	-0.557733467	M1	Female	trans
cg08579780_ENSG00000205644	1.76E-05	8.00E-05	-0.325523584	M1	Female	trans
cg04988471_CDH15	1.76E-05	8.00E-05	-0.667309598	M1	Female	trans
cg07474672_RPS29P2	1.76E-05	8.00E-05	-0.395454104	M1	Female	trans
cg19728036_DEFB122	1.76E-05	8.00E-05	-0.632258479	M1	Female	trans
cg12332795_MRPL50P1	1.76E-05	8.00E-05	-0.706827645	M1	Female	trans
cg15593298_MIR215	1.76E-05	8.00E-05	0.640300916	M1	Female	trans
cg27065225_BCRP3	1.76E-05	8.00E-05	-0.534642004	M1	Female	trans
cg22735347_RN7SL795P	1.76E-05	8.00E-05	0.756214872	M1	Female	trans
cg13930375_ENSG00000225166	1.76E-05	8.00E-05	-0.685999896	M1	Female	trans
cg22773831_ENSG00000227960	1.76E-05	8.00E-05	-0.577529502	M1	Female	trans
cg06322601_GYS1	1.76E-05	8.00E-05	-0.426520368	M1	Female	trans
cg23246499_ENSG00000212565	1.76E-05	8.00E-05	-0.700590606	M1	Female	trans
cg01573457_EEF1A2	1.76E-05	8.00E-05	0.200469012	M1	Female	trans
cg03393760_ICAM5	1.76E-05	8.00E-05	-0.551100541	M1	Female	trans
cg25938960_DEFB132	1.76E-05	8.00E-05	-0.521384044	M1	Female	trans
cg20423536_SLC35F1	1.76E-05	8.00E-05	-0.612600152	M1	Female	trans
cg25968206_ENSG00000227034	1.76E-05	8.00E-05	-0.54908801	M1	Female	trans
cg12012381_HMGB1P13	1.76E-05	8.00E-05	0.603667864	M1	Female	trans
cg09397997_WASF5P	1.76E-05	8.00E-05	-0.939426843	M1	Female	trans
cg20782252_ENSG00000233739	1.76E-05	8.00E-05	-0.562687439	M1	Female	trans
cg09830308_AGMO	1.76E-05	8.00E-05	0.641668028	M1	Female	trans
cg13031190_SCP2D1-AS1	1.76E-05	8.00E-05	-0.572058144	M1	Female	trans
cg01842774_OR51A8P	1.76E-05	8.00E-05	-0.552726239	M1	Female	trans
cg08004951_RPS15AP27	1.76E-05	8.00E-05	-0.379871792	M1	Female	trans
cg16599577_AHNAK2	1.76E-05	8.00E-05	-0.732219071	M1	Female	trans
cg01764107_PPIAP13	1.76E-05	8.00E-05	-0.60247068	M1	Female	trans
cg02982951_LINC01664	1.76E-05	8.00E-05	-0.407067341	M1	Female	trans
cg04152562_ENSG00000225183	1.76E-05	8.00E-05	-0.67329016	M1	Female	trans
cg18402325_SNORD115-4	1.76E-05	8.00E-05	-0.609131869	M1	Female	trans
cg19765834_C15orf54	1.76E-05	8.00E-05	-0.356928369	M1	Female	trans
cg09214668_RNY3P1	1.76E-05	8.00E-05	-0.423707491	M1	Female	trans
cg12974773_UBL5P3	1.76E-05	8.00E-05	-0.412916893	M1	Female	trans
cg13410725_C10orf71	1.76E-05	8.00E-05	-0.47727194	M1	Female	trans
cg10009194_BGN	1.76E-05	8.00E-05	-0.416646159	M1	Female	trans
cg05669210_KIF14	1.76E-05	8.00E-05	0.381417528	M1	Female	trans
cg14990842_SLITRK1	1.76E-05	8.00E-05	-0.688685167	M1	Female	trans
cg10240127_MIR1231	1.76E-05	8.00E-05	-0.402830696	M1	Female	trans
cg25284798_ENSG00000224366	1.76E-05	8.00E-05	-0.303956098	M1	Female	trans
cg08296131_NUP43	1.76E-05	8.00E-05	-0.635249431	M1	Female	trans
cg10043085_ENSG00000230526	1.76E-05	8.00E-05	-0.414759037	M1	Female	trans
cg26881268_ENSG00000230516	1.76E-05	8.00E-05	-0.627918518	M1	Female	trans
cg17725166_MYOT	1.76E-05	8.00E-05	-0.417477598	M1	Female	trans
cg26338386_OR3A3	1.76E-05	8.00E-05	-0.646153517	M1	Female	trans
cg11156873_MTCL1	1.76E-05	8.00E-05	-0.416361219	M1	Female	trans
cg09257557_HSFY4P	1.76E-05	8.00E-05	-0.458009419	M1	Female	trans
cg26414417_LAP3P1	1.76E-05	8.00E-05	-0.55308849	M1	Female	trans
cg23024913_LURAP1L-AS1	1.76E-05	8.00E-05	-0.394897757	M1	Female	trans
cg07338119_MAGEA10	1.76E-05	8.00E-05	-0.523962836	M1	Female	trans
cg19383909_OR2AI1P	1.76E-05	8.00E-05	-0.499402233	M1	Female	trans
cg07379028_CD1A	1.76E-05	8.00E-05	-1.223508775	M1	Female	trans
cg18892128_ENSG00000228714	1.76E-05	8.00E-05	0.381085655	M1	Female	trans
cg27605211_S100A7A	1.76E-05	8.00E-05	-0.787188311	M1	Female	trans
cg16565439_RPL5P7	1.76E-05	8.00E-05	-0.475008124	M1	Female	trans
cg23024913_ENSG00000227068	1.76E-05	8.00E-05	-0.382420291	M1	Female	trans
cg25300757_TCF21	1.76E-05	8.00E-05	-0.384223639	M1	Female	trans
cg20375654_VRTN	1.76E-05	8.00E-05	-0.467791416	M1	Female	trans
cg18095452_HMGB1P17	1.76E-05	8.00E-05	-0.475471121	M1	Female	trans
cg12671811_ENSG00000235779	1.76E-05	8.00E-05	-1.439807244	M1	Female	trans
cg10859027_RNU6-727P	1.76E-05	8.00E-05	-0.624374836	M1	Female	trans
cg16601957_LINC01531	1.76E-05	8.00E-05	-0.636109371	M1	Female	trans
cg09081941_PCSK6	1.76E-05	8.00E-05	-0.734034238	M1	Female	trans
cg14014665_CYCSP35	1.76E-05	8.00E-05	-0.543347707	M1	Female	trans
cg06649540_ENSG00000229079	1.76E-05	8.00E-05	-0.520045784	M1	Female	trans
cg13248604_MIR190A	1.76E-05	8.00E-05	-0.405300766	M1	Female	trans
cg12801030_PAFAH1B2P1	1.76E-05	8.00E-05	0.738867805	M1	Female	trans
cg10470891_ENSG00000227192	1.76E-05	8.00E-05	-0.533793494	M1	Female	trans
cg14136582_CAV3	1.76E-05	8.00E-05	-0.657634317	M1	Female	trans
cg17366173_ENSG00000228015	1.76E-05	8.00E-05	-0.526319231	M1	Female	trans
cg15542496_PGLYRP4	1.76E-05	8.00E-05	-0.471480729	M1	Female	trans
cg24360513_OLIG2	1.76E-05	8.01E-05	0.504318953	M1	Female	trans
cg09653933_LINC01967	1.76E-05	8.01E-05	-0.529462241	M1	Female	trans
cg00044848_MIRLET7A1	1.76E-05	8.01E-05	-0.351131666	M1	Female	trans
cg03229431_ENSG00000235319	1.76E-05	8.01E-05	-0.511434568	M1	Female	trans
cg03684644_MIR549A	1.76E-05	8.01E-05	-0.589724015	M1	Female	trans
cg04887089_PUDPP3	1.76E-05	8.01E-05	-0.580829731	M1	Female	trans
cg14086880_OAS2	1.76E-05	8.01E-05	-0.495553554	M1	Female	trans
cg04721764_ENSG00000236118	1.76E-05	8.01E-05	-0.336072011	M1	Female	trans
cg20007465_ENSG00000223753	1.76E-05	8.01E-05	0.266348983	M1	Female	trans
cg18976191_TPP1	1.76E-05	8.01E-05	-0.441119959	M1	Female	trans
cg23200634_SRP68P3	1.76E-05	8.01E-05	-0.709167823	M1	Female	trans
cg02902649_PSG2	1.76E-05	8.01E-05	-0.50909056	M1	Female	trans
cg16599577_P4HA2	1.76E-05	8.01E-05	-0.698219921	M1	Female	trans
cg03859313_AHCYP5	1.76E-05	8.01E-05	0.312034555	M1	Female	trans
cg06338987_PPP6R2P1	1.76E-05	8.01E-05	-0.600465217	M1	Female	trans
cg02893180_HNRNPA1P51	1.76E-05	8.01E-05	0.396435773	M1	Female	trans
cg08433110_NOL4	1.76E-05	8.01E-05	-1.030158247	M1	Female	trans
cg01909993_ATP12A	1.76E-05	8.01E-05	-0.572466954	M1	Female	trans
cg02342233_GRID1	1.76E-05	8.01E-05	-1.072177757	M1	Female	trans
cg06689376_MAFA	1.76E-05	8.01E-05	-0.52671845	M1	Female	trans
cg09789229_RNU6-821P	1.76E-05	8.01E-05	-0.491015553	M1	Female	trans
cg10387173_PKHD1L1	1.76E-05	8.01E-05	-0.494783056	M1	Female	trans
cg18057692_HMGB4	1.76E-05	8.01E-05	-0.533811675	M1	Female	trans
cg18057692_ENSG00000235149	1.76E-05	8.01E-05	-0.566860236	M1	Female	trans
cg09223563_CDC42-IT1	1.76E-05	8.01E-05	-1.034479293	M1	Female	trans
cg06568056_ENSG00000235689	1.76E-05	8.01E-05	0.417934621	M1	Female	trans
cg20852862_UBTFL8	1.76E-05	8.01E-05	-0.55586943	M1	Female	trans
cg11540596_PHOSPHO1	1.76E-05	8.01E-05	-0.506692292	M1	Female	trans
cg11619434_MIER2	1.76E-05	8.01E-05	-0.470697535	M1	Female	trans
cg13320413_PARM1	1.76E-05	8.01E-05	-0.57946611	M1	Female	trans
cg13730281_ADGRD2	1.76E-05	8.01E-05	-0.509191018	M1	Female	trans
cg04799859_RNU6-1076P	1.76E-05	8.01E-05	-0.467932423	M1	Female	trans
cg16964439_SMG1P2	1.76E-05	8.01E-05	-0.361469139	M1	Female	trans
cg10854295_UBE2WP1	1.76E-05	8.01E-05	-0.258583445	M1	Female	trans
cg09880331_RPL31P13	1.76E-05	8.01E-05	-0.398213137	M1	Female	trans
cg09880331_PCGEM1	1.76E-05	8.01E-05	-0.503328725	M1	Female	trans
cg09880331_KRTAP8-3P	1.76E-05	8.01E-05	-0.398213137	M1	Female	trans
cg09880331_ENSG00000217483	1.76E-05	8.01E-05	-0.398213137	M1	Female	trans
cg09880331_PPIAP65	1.76E-05	8.01E-05	-0.561068771	M1	Female	trans
cg09880331_RN7SL492P	1.76E-05	8.01E-05	-0.561068771	M1	Female	trans
cg09880331_CIBAR1P2	1.76E-05	8.01E-05	-0.197297408	M1	Female	trans
cg09880331_RNU6-263P	1.76E-05	8.01E-05	-0.230482517	M1	Female	trans
cg09880331_RNU6-1218P	1.76E-05	8.01E-05	-0.326359706	M1	Female	trans
cg09880331_RN7SKP294	1.76E-05	8.01E-05	-0.561068771	M1	Female	trans
cg09880331_RNY4P27	1.76E-05	8.01E-05	-0.251664363	M1	Female	trans
cg09880331_MT1CP	1.76E-05	8.01E-05	-0.561068771	M1	Female	trans
cg09880331_KRTAP10-9	1.76E-05	8.01E-05	-0.527655395	M1	Female	trans
cg09880331_ENSG00000239255	1.76E-05	8.01E-05	-0.561068771	M1	Female	trans
cg00204065_TIPINP1	1.76E-05	8.01E-05	-0.841084596	M1	Female	trans
cg08268925_LINC01788	1.76E-05	8.01E-05	-0.507825255	M1	Female	trans
cg27661571_OR1E1	1.76E-05	8.01E-05	-0.488226394	M1	Female	trans
cg14193001_ENSG00000234578	1.76E-05	8.01E-05	-0.488466912	M1	Female	trans
cg15456527_UGT2B25P	1.76E-05	8.01E-05	-0.775633484	M1	Female	trans
cg06452518_SNRPGP8	1.76E-05	8.01E-05	0.735558476	M1	Female	trans
cg24004951_HMGB1P17	1.76E-05	8.01E-05	-0.459008017	M1	Female	trans
cg04548490_AGBL5-AS1	1.76E-05	8.01E-05	-0.564576598	M1	Female	trans
cg18266472_ENSG00000131484	1.76E-05	8.01E-05	0.403061398	M1	Female	trans
cg24166175_RNU6-497P	1.76E-05	8.01E-05	-0.471761827	M1	Female	trans
cg00470469_RPL23AP57	1.76E-05	8.01E-05	-0.363222274	M1	Female	trans
cg17158894_ENSG00000232891	1.76E-05	8.01E-05	-0.711931271	M1	Female	trans
cg07463167_SSTR1	1.76E-05	8.01E-05	-0.674808086	M1	Female	trans
cg23238869_PLXNC1	1.76E-05	8.01E-05	-0.535468113	M1	Female	trans
cg17604362_ENSG00000240527	1.76E-05	8.01E-05	-0.880057913	M1	Female	trans
cg06432604_GUCA2B	1.76E-05	8.01E-05	-0.427039636	M1	Female	trans
cg06743283_RIMS4	1.76E-05	8.01E-05	-0.483327798	M1	Female	trans
cg07825114_CYP2AC1P	1.76E-05	8.01E-05	0.536114117	M1	Female	trans
cg22203300_ITPRIP-AS1	1.76E-05	8.01E-05	-1.16750583	M1	Female	trans
cg17971947_RNU6-785P	1.76E-05	8.01E-05	-0.732608769	M1	Female	trans
cg11904906_DUX4L9	1.76E-05	8.01E-05	0.589241237	M1	Female	trans
cg10526733_CBLN2	1.76E-05	8.01E-05	0.477024495	M1	Female	trans
cg04198854_E2F3	1.76E-05	8.01E-05	-0.448549159	M1	Female	trans
cg24377657_C1orf68	1.76E-05	8.01E-05	0.429734254	M1	Female	trans
cg09939854_UBAC2-AS1	1.76E-05	8.01E-05	-0.593655001	M1	Female	trans
cg12282100_GUSBP6	1.76E-05	8.01E-05	0.325179185	M1	Female	trans
cg13360249_ANKRD62	1.76E-05	8.01E-05	-0.603787771	M1	Female	trans
cg20896351_RNU6-1181P	1.76E-05	8.01E-05	-0.823511023	M1	Female	trans
cg02202484_OR2C3	1.76E-05	8.01E-05	-0.332217229	M1	Female	trans
cg08950088_SPAG17	1.76E-05	8.01E-05	-0.511429253	M1	Female	trans
cg04223606_MIR607	1.76E-05	8.01E-05	0.509836058	M1	Female	trans
cg19113840_TCEAL3-AS1	1.76E-05	8.01E-05	-0.642233415	M1	Female	trans
cg05735659_KCNJ6	1.76E-05	8.01E-05	0.476950539	M1	Female	trans
cg23209353_DDX17	1.76E-05	8.01E-05	-0.463501733	M1	Female	trans
cg18834259_ECEL1P1	1.76E-05	8.01E-05	0.491006516	M1	Female	trans
cg20683445_FBLN2	1.76E-05	8.01E-05	-0.454022913	M1	Female	trans
cg20375654_CKAP2L	1.76E-05	8.01E-05	-0.51954842	M1	Female	trans
cg16274716_ENSG00000236716	1.76E-05	8.01E-05	-0.702477965	M1	Female	trans
cg01524974_ENSG00000236664	1.76E-05	8.01E-05	-0.387716737	M1	Female	trans
cg05061813_EIF4A1P11	1.76E-05	8.01E-05	-0.434626569	M1	Female	trans
cg13188416_PRDX2P4	1.76E-05	8.01E-05	0.476507384	M1	Female	trans
cg25953919_OR7E117P	1.77E-05	8.01E-05	-0.546303285	M1	Female	trans
cg08583127_SLC5A7	1.77E-05	8.01E-05	-0.457833541	M1	Female	trans
cg03182917_ENSG00000227200	1.77E-05	8.01E-05	0.466562751	M1	Female	trans
cg03061930_IGKV3D-7	1.77E-05	8.01E-05	-0.461866951	M1	Female	trans
cg08467103_RN7SL795P	1.77E-05	8.01E-05	0.808529716	M1	Female	trans
cg04657146_HROB	1.77E-05	8.01E-05	0.46694219	M1	Female	trans
cg01534242_SNORD70B	1.77E-05	8.01E-05	-0.431288358	M1	Female	trans
cg15099537_OAS2	1.77E-05	8.01E-05	-0.638020206	M1	Female	trans
cg08821973_LINC02608	1.77E-05	8.01E-05	-0.367683581	M1	Female	trans
cg12315942_ENSG00000236911	1.77E-05	8.01E-05	-0.56217463	M1	Female	trans
cg03119028_RBMS2P1	1.77E-05	8.01E-05	0.543524098	M1	Female	trans
cg10149013_ENSG00000241912	1.77E-05	8.01E-05	-0.553847576	M1	Female	trans
cg22314681_CA1	1.77E-05	8.01E-05	-0.355522764	M1	Female	trans
cg12552823_RBP4	1.77E-05	8.01E-05	-0.66190588	M1	Female	trans
cg12256809_IGKV3D-20	1.77E-05	8.01E-05	-0.235544536	M1	Female	trans
cg09575750_VAV3	1.77E-05	8.01E-05	-0.519557917	M1	Female	trans
cg22762615_ENSG00000236941	1.77E-05	8.01E-05	0.560730099	M1	Female	trans
cg01201054_ENSG00000234105	1.77E-05	8.01E-05	-0.797387079	M1	Female	trans
cg02303400_LRRC40	1.77E-05	8.01E-05	-0.506580557	M1	Female	trans
cg27661571_RNU2-7P	1.77E-05	8.01E-05	-0.508596854	M1	Female	trans
cg24141406_RNU6-746P	1.77E-05	8.02E-05	-0.645436006	M1	Female	trans
cg11341215_ENSG00000237477	1.77E-05	8.02E-05	-0.683838233	M1	Female	trans
cg01776479_ENSG00000215464	1.77E-05	8.02E-05	-0.462471876	M1	Female	trans
cg25983677_ST6GALNAC2P1	1.77E-05	8.02E-05	0.631272211	M1	Female	trans
cg25983677_ENSG00000237954	1.77E-05	8.02E-05	0.363618177	M1	Female	trans
cg16278658_ENSG00000217631	1.77E-05	8.02E-05	-0.355539207	M1	Female	trans
cg24014805_RNU6-939P	1.77E-05	8.02E-05	-0.610245575	M1	Female	trans
cg19506623_STMN4	1.77E-05	8.02E-05	-0.532461854	M1	Female	trans
cg22496339_OR7E26P	1.77E-05	8.02E-05	0.500409993	M1	Female	trans
cg05258937_SNORA3B	1.77E-05	8.02E-05	-0.591556813	M1	Female	trans
cg04343263_PHLDB2	1.77E-05	8.02E-05	-0.437550008	M1	Female	trans
cg02345572_ENSG00000233494	1.77E-05	8.02E-05	-0.447663217	M1	Female	trans
cg14832818_LINC01497	1.77E-05	8.02E-05	-0.395814495	M1	Female	trans
cg22708635_NKX2-5	1.77E-05	8.02E-05	-0.37971955	M1	Female	trans
cg24863484_CEACAM3	1.77E-05	8.02E-05	-0.562514265	M1	Female	trans
cg26708548_HYAL1	1.77E-05	8.02E-05	0.385132984	M1	Female	trans
cg22052566_MC3R	1.77E-05	8.02E-05	0.722276291	M1	Female	trans
cg24508976_ENSG00000227673	1.77E-05	8.02E-05	-0.575387057	M1	Female	trans
cg04738355_OR11Q1P	1.77E-05	8.02E-05	-0.608633791	M1	Female	trans
cg02633723_RNU6-1105P	1.77E-05	8.02E-05	-0.183405401	M1	Female	trans
cg27646075_RN7SL68P	1.77E-05	8.02E-05	-0.528830748	M1	Female	trans
cg23691743_LINC02346	1.77E-05	8.02E-05	-0.672922879	M1	Female	trans
cg16726234_ENSG00000236636	1.77E-05	8.02E-05	-0.518857443	M1	Female	trans
cg01462607_MTCO2P12	1.77E-05	8.02E-05	0.640681765	M1	Female	trans
cg20816447_LINC02032	1.77E-05	8.02E-05	0.379275179	M1	Female	trans
cg20816447_ENSG00000218561	1.77E-05	8.02E-05	0.787394373	M1	Female	trans
cg20816447_PRAMEF2	1.77E-05	8.02E-05	0.8777214	M1	Female	trans
cg20816447_RNA5-8SP5	1.77E-05	8.02E-05	0.8777214	M1	Female	trans
cg20816447_LINC00841	1.77E-05	8.02E-05	0.491943955	M1	Female	trans
cg20816447_BRI3P2	1.77E-05	8.02E-05	0.8777214	M1	Female	trans
cg20816447_RN7SL601P	1.77E-05	8.02E-05	0.8777214	M1	Female	trans
cg20816447_U3	1.77E-05	8.02E-05	0.8777214	M1	Female	trans
cg20816447_ENSG00000234391	1.77E-05	8.02E-05	0.8777214	M1	Female	trans
cg13168499_ENSG00000226573	1.77E-05	8.02E-05	-0.326573487	M1	Female	trans
cg16770243_VPS26CP1	1.77E-05	8.02E-05	-0.656756464	M1	Female	trans
cg10488013_CCDC148	1.77E-05	8.02E-05	-0.455995351	M1	Female	trans
cg20375654_ENPP2	1.77E-05	8.02E-05	-0.510889374	M1	Female	trans
cg09803413_ENSG00000230704	1.77E-05	8.02E-05	-0.619877866	M1	Female	trans
cg02805689_LINC01824	1.77E-05	8.02E-05	-0.68645633	M1	Female	trans
cg02805689_RNU6-899P	1.77E-05	8.02E-05	-0.68645633	M1	Female	trans
cg02805689_RPL36AP52	1.77E-05	8.02E-05	-0.487205746	M1	Female	trans
cg02805689_ENSG00000219619	1.77E-05	8.02E-05	-0.68645633	M1	Female	trans
cg02805689_ENSG00000223615	1.77E-05	8.02E-05	-0.615812548	M1	Female	trans
cg02805689_ENSG00000225333	1.77E-05	8.02E-05	-0.487205746	M1	Female	trans
cg02805689_ENSG00000226532	1.77E-05	8.02E-05	-0.487205746	M1	Female	trans
cg02805689_ENSG00000226733	1.77E-05	8.02E-05	-0.68645633	M1	Female	trans
cg02805689_ENSG00000227224	1.77E-05	8.02E-05	-0.281990713	M1	Female	trans
cg02805689_PDK1P2	1.77E-05	8.02E-05	-0.68645633	M1	Female	trans
cg26250046_CD96	1.77E-05	8.02E-05	-0.532479114	M1	Female	trans
cg21289491_AQP12A	1.77E-05	8.02E-05	-0.51579227	M1	Female	trans
cg13711691_SGCA	1.77E-05	8.02E-05	0.749341683	M1	Female	trans
cg22804805_RNU4-65P	1.77E-05	8.02E-05	-0.679999655	M1	Female	trans
cg24304928_RNF148	1.77E-05	8.02E-05	-0.453695448	M1	Female	trans
cg05873303_HBA2	1.77E-05	8.02E-05	0.547522921	M1	Female	trans
cg24952959_LINC00350	1.77E-05	8.02E-05	0.6373958	M1	Female	trans
cg27204205_RPL9P15	1.77E-05	8.02E-05	-0.626161242	M1	Female	trans
cg27204205_YWHAQP4	1.77E-05	8.02E-05	-0.414579742	M1	Female	trans
cg27064927_IGKV1-33	1.77E-05	8.02E-05	-0.08034741	M1	Female	trans
cg20337110_TRAV35	1.77E-05	8.02E-05	-0.901493512	M1	Female	trans
cg15157699_OR8B12	1.77E-05	8.02E-05	-0.891567689	M1	Female	trans
cg15264757_RNU4-41P	1.77E-05	8.02E-05	-0.580167877	M1	Female	trans
cg18811157_KRT84	1.77E-05	8.02E-05	-0.443867616	M1	Female	trans
cg01473983_GATA6	1.77E-05	8.02E-05	-0.609659194	M1	Female	trans
cg06026616_LSMEM1	1.77E-05	8.02E-05	-0.558881781	M1	Female	trans
cg00912942_SCP2D1	1.77E-05	8.02E-05	-1.088799133	M1	Female	trans
cg26329715_APBA3	1.77E-05	8.02E-05	-0.525480392	M1	Female	trans
cg03038914_ENSG00000237749	1.77E-05	8.02E-05	-0.403891126	M1	Female	trans
cg15306546_RPL7P21	1.77E-05	8.02E-05	-0.617631977	M1	Female	trans
cg09363777_HOXD9	1.77E-05	8.02E-05	-0.407739466	M1	Female	trans
cg25890576_TRH	1.77E-05	8.02E-05	-0.557476576	M1	Female	trans
cg20720042_ZP4	1.77E-05	8.02E-05	-0.512651159	M1	Female	trans
cg23238869_GPAA1P1	1.77E-05	8.02E-05	-0.598179599	M1	Female	trans
cg03272877_CCDC191	1.77E-05	8.02E-05	0.732416959	M1	Female	trans
cg13992929_ENSG00000233494	1.77E-05	8.02E-05	-0.548436721	M1	Female	trans
cg10814415_ENSG00000227747	1.77E-05	8.02E-05	-0.341070178	M1	Female	trans
cg16919093_SPINT5P	1.77E-05	8.02E-05	-0.546174415	M1	Female	trans
cg06736785_SLC45A3	1.77E-05	8.02E-05	-0.521543694	M1	Female	trans
cg27265695_U8	1.77E-05	8.02E-05	-0.581772872	M1	Female	trans
cg14086880_CYCSP55	1.77E-05	8.02E-05	-0.452092254	M1	Female	trans
cg20344908_FRG2B	1.77E-05	8.02E-05	-0.837331071	M1	Female	trans
cg07131604_RPL36AP36	1.77E-05	8.02E-05	-0.292983301	M1	Female	trans
cg18251222_FRMPD4	1.77E-05	8.02E-05	0.700160931	M1	Female	trans
cg15029183_IGFBP4	1.77E-05	8.02E-05	-0.444971827	M1	Female	trans
cg24304928_LRRC9	1.77E-05	8.02E-05	-0.322559653	M1	Female	trans
cg14243991_RNU6-695P	1.77E-05	8.02E-05	-0.603070723	M1	Female	trans
cg04475157_KRTAP6-1	1.77E-05	8.02E-05	-0.290461373	M1	Female	trans
cg10934068_ENSG00000137808	1.77E-05	8.02E-05	-0.654927191	M1	Female	trans
cg07766767_LINC00661	1.77E-05	8.02E-05	-1.010644059	M1	Female	trans
cg01791737_ENSG00000212168	1.77E-05	8.02E-05	0.415556023	M1	Female	trans
cg08950088_RBM24	1.77E-05	8.02E-05	-0.552175985	M1	Female	trans
cg24046884_LIN28AP1	1.77E-05	8.02E-05	-0.611847476	M1	Female	trans
cg03266048_ENSG00000225443	1.77E-05	8.02E-05	-0.747752809	M1	Female	trans
cg09785766_SLC47A2	1.77E-05	8.02E-05	-0.402153259	M1	Female	trans
cg10040153_ENSG00000224260	1.77E-05	8.02E-05	-0.579688846	M1	Female	trans
cg19039809_ENSG00000137808	1.77E-05	8.02E-05	-0.528548519	M1	Female	trans
cg14086691_CTCFL	1.77E-05	8.02E-05	-0.413061479	M1	Female	trans
cg23155884_RPL22P4	1.77E-05	8.02E-05	-0.579241624	M1	Female	trans
cg25064854_KRT17P4	1.77E-05	8.02E-05	-0.56116068	M1	Female	trans
cg23073032_DNAJC6	1.77E-05	8.02E-05	0.459741049	M1	Female	trans
cg00077738_VN1R37P	1.77E-05	8.02E-05	-0.553488737	M1	Female	trans
cg18747451_RNA5SP328	1.77E-05	8.02E-05	1.062615098	M1	Female	trans
cg10043085_RPS16P2	1.77E-05	8.02E-05	-0.403840677	M1	Female	trans
cg13354794_LORICRIN	1.77E-05	8.02E-05	-0.408743155	M1	Female	trans
cg09653571_CCT7P1	1.77E-05	8.02E-05	-0.39386197	M1	Female	trans
cg16092069_RPL23P5	1.77E-05	8.02E-05	-0.497862878	M1	Female	trans
cg16990532_SSR1P2	1.77E-05	8.02E-05	0.429713138	M1	Female	trans
cg03272877_KRTAP13-3	1.77E-05	8.02E-05	0.682142121	M1	Female	trans
cg03179419_LINC00866	1.77E-05	8.02E-05	-0.221842012	M1	Female	trans
cg11360606_USP17L30	1.77E-05	8.02E-05	-0.642825366	M1	Female	trans
cg05856102_ATP5PBP3	1.77E-05	8.02E-05	-0.443630461	M1	Female	trans
cg17364850_TENM3-AS1	1.77E-05	8.02E-05	-0.561157061	M1	Female	trans
cg10115873_ENSG00000239628	1.77E-05	8.02E-05	-0.633756119	M1	Female	trans
cg06736785_CYHR1	1.77E-05	8.02E-05	-0.615924419	M1	Female	trans
cg27661571_UBE2E2-AS1	1.77E-05	8.02E-05	-0.507215302	M1	Female	trans
cg14378465_EIF4A1P1	1.77E-05	8.02E-05	-0.450871641	M1	Female	trans
cg05868023_Metazoa_SRP	1.77E-05	8.03E-05	0.308846808	M1	Female	trans
cg24823308_USP9YP14	1.77E-05	8.03E-05	-0.514115055	M1	Female	trans
cg20369573_LINC02667	1.77E-05	8.03E-05	-0.595228089	M1	Female	trans
cg25928510_LINC00972	1.77E-05	8.03E-05	-0.407207077	M1	Female	trans
cg09223563_ENSG00000241169	1.77E-05	8.03E-05	-0.947945425	M1	Female	trans
cg12372706_ENSG00000228222	1.77E-05	8.03E-05	-0.458793781	M1	Female	trans
cg26277026_MIR422A	1.77E-05	8.03E-05	-0.538042647	M1	Female	trans
cg26419656_RNA5S12	1.77E-05	8.03E-05	0.38763648	M1	Female	trans
cg14743534_ENSG00000228959	1.77E-05	8.03E-05	0.446240187	M1	Female	trans
cg17055934_TRAV38-2DV8	1.77E-05	8.03E-05	0.400131666	M1	Female	trans
cg12836961_DIPK1B	1.77E-05	8.03E-05	-0.933710091	M1	Female	trans
cg23891611_HMGB3P30	1.77E-05	8.03E-05	-0.760038246	M1	Female	trans
cg19439837_ENSG00000230947	1.77E-05	8.03E-05	-0.396305558	M1	Female	trans
cg00109781_IGKV1-17	1.77E-05	8.03E-05	-0.282320075	M1	Female	trans
cg04571903_HMGN2P46	1.77E-05	8.03E-05	-0.566638304	M1	Female	trans
cg08006275_ENSG00000232668	1.77E-05	8.03E-05	0.514378006	M1	Female	trans
cg03743462_AKR1B15	1.77E-05	8.03E-05	-0.841739389	M1	Female	trans
cg24304928_ENSG00000228852	1.77E-05	8.03E-05	-0.411600346	M1	Female	trans
cg18455405_ETV7	1.77E-05	8.03E-05	-0.418184408	M1	Female	trans
cg17914494_KCND2	1.77E-05	8.03E-05	-0.454298715	M1	Female	trans
cg11995490_C10orf71	1.77E-05	8.03E-05	-0.468516386	M1	Female	trans
cg19236996_RNU6-1311P	1.77E-05	8.03E-05	-0.579310152	M1	Female	trans
cg14564616_RPL22P16	1.77E-05	8.03E-05	0.504420128	M1	Female	trans
cg10207609_RPL21P41	1.77E-05	8.03E-05	-0.26019973	M1	Female	trans
cg15068552_ENSG00000235020	1.77E-05	8.03E-05	-0.401859279	M1	Female	trans
cg17779085_MIR570	1.77E-05	8.03E-05	-0.411763117	M1	Female	trans
cg12336269_PGA4	1.77E-05	8.03E-05	0.756423144	M1	Female	trans
cg18976191_ENSG00000229559	1.77E-05	8.03E-05	-0.472469631	M1	Female	trans
cg05264324_HRAT17	1.77E-05	8.03E-05	-0.575258254	M1	Female	trans
cg20033591_GAPDHP64	1.77E-05	8.03E-05	-0.288000666	M1	Female	trans
cg22827011_ENSG00000227863	1.77E-05	8.03E-05	-0.673204452	M1	Female	trans
cg04141000_OXCT2P1	1.77E-05	8.03E-05	-0.467830725	M1	Female	trans
cg07914267_ANKRD36BP2	1.77E-05	8.03E-05	-0.503311334	M1	Female	trans
cg04608916_ENSG00000228303	1.77E-05	8.03E-05	-0.53024076	M1	Female	trans
cg11413762_IFNA4	1.77E-05	8.03E-05	-0.646926588	M1	Female	trans
cg05438523_ENSG00000230840	1.77E-05	8.03E-05	-0.437202856	M1	Female	trans
cg05269124_ENSG00000223379	1.77E-05	8.03E-05	-0.605387106	M1	Female	trans
cg24547082_RN7SL89P	1.77E-05	8.03E-05	-0.34446056	M1	Female	trans
cg03752932_RNA5SP139	1.77E-05	8.03E-05	-0.543050799	M1	Female	trans
cg17951166_ENSG00000230516	1.77E-05	8.03E-05	-0.555890458	M1	Female	trans
cg20973649_CCDC148-AS1	1.77E-05	8.03E-05	-0.438474986	M1	Female	trans
cg14825598_DCST2	1.77E-05	8.03E-05	-0.377398263	M1	Female	trans
cg27294209_LINC02138	1.77E-05	8.03E-05	-1.033881544	M1	Female	trans
cg12474980_ENSG00000225106	1.77E-05	8.03E-05	-0.36854101	M1	Female	trans
cg02797144_GPR26	1.77E-05	8.03E-05	-0.429161014	M1	Female	trans
cg01169429_ABCA12	1.77E-05	8.03E-05	-0.554984662	M1	Female	trans
cg02930518_DUTP4	1.77E-05	8.03E-05	-0.636962329	M1	Female	trans
cg05061813_ENSG00000235815	1.77E-05	8.03E-05	-0.473939249	M1	Female	trans
cg08950088_MEIOB	1.77E-05	8.03E-05	-0.545774425	M1	Female	trans
cg09591072_CCNYL4	1.77E-05	8.03E-05	0.51446418	M1	Female	trans
cg02931193_C11orf65	1.77E-05	8.03E-05	-0.587725201	M1	Female	trans
cg26873935_SOAT2	1.77E-05	8.03E-05	-0.560817981	M1	Female	trans
cg18054408_ENSG00000233393	1.77E-05	8.03E-05	-0.526046815	M1	Female	trans
cg02982951_LINCMD1	1.77E-05	8.03E-05	-0.444394185	M1	Female	trans
cg13262723_UCP3	1.77E-05	8.03E-05	-0.574917929	M1	Female	trans
cg23340935_ENSG00000212293	1.77E-05	8.03E-05	-0.498876093	M1	Female	trans
cg09235504_ENSG00000237468	1.77E-05	8.03E-05	-0.489223743	M1	Female	trans
cg24186114_RPS3AP28	1.77E-05	8.03E-05	-0.678298267	M1	Female	trans
cg00256632_ZNF483	1.77E-05	8.03E-05	-0.454110039	M1	Female	trans
cg18343899_RN7SKP225	1.77E-05	8.03E-05	-0.433646614	M1	Female	trans
cg05490608_MBD3L1	1.77E-05	8.03E-05	-0.592762958	M1	Female	trans
cg12115391_ENSG00000228272	1.77E-05	8.03E-05	-0.71960821	M1	Female	trans
cg16315887_RNVU1-32	1.77E-05	8.03E-05	-0.539099316	M1	Female	trans
cg17080234_ENSG00000242753	1.77E-05	8.03E-05	-0.42427076	M1	Female	trans
cg12559988_LENG8-AS1	1.77E-05	8.03E-05	-0.455556619	M1	Female	trans
cg15910024_FADS6	1.77E-05	8.03E-05	-0.488836678	M1	Female	trans
cg06779232_RPS27P12	1.77E-05	8.03E-05	-0.631619081	M1	Female	trans
cg04243292_ENSG00000205830	1.77E-05	8.03E-05	-0.74335287	M1	Female	trans
cg22177068_CHIAP2	1.77E-05	8.03E-05	-0.797329467	M1	Female	trans
cg04515996_SIRPA	1.77E-05	8.03E-05	0.447899543	M1	Female	trans
cg11687389_CARMIL2	1.77E-05	8.03E-05	-0.481678472	M1	Female	trans
cg12291533_LINC02535	1.77E-05	8.03E-05	-0.371839636	M1	Female	trans
cg13565400_TUBA3E	1.77E-05	8.03E-05	0.521254502	M1	Female	trans
cg15122841_IGLJ7	1.77E-05	8.03E-05	-0.423442543	M1	Female	trans
cg17555660_CSPG5	1.77E-05	8.03E-05	-0.493700553	M1	Female	trans
cg26329715_COMT	1.77E-05	8.03E-05	-0.505301385	M1	Female	trans
cg00531592_RNU6-996P	1.77E-05	8.03E-05	-0.613989165	M1	Female	trans
cg00531592_ENSG00000227438	1.77E-05	8.03E-05	-0.503201187	M1	Female	trans
cg17366173_USH1G	1.77E-05	8.04E-05	-0.529110334	M1	Female	trans
cg14345213_CYCSP5	1.77E-05	8.04E-05	0.638582651	M1	Female	trans
cg07443778_XKR4	1.77E-05	8.04E-05	-0.51845631	M1	Female	trans
cg22203300_SAPCD2	1.77E-05	8.04E-05	-1.178277599	M1	Female	trans
cg22009052_IPPKP1	1.77E-05	8.04E-05	-0.371345665	M1	Female	trans
cg08268925_BUB1B	1.77E-05	8.04E-05	-0.541817849	M1	Female	trans
cg16935517_IGHD3-3	1.77E-05	8.04E-05	-0.873924572	M1	Female	trans
cg01534242_RNU6-1217P	1.77E-05	8.04E-05	-0.398522534	M1	Female	trans
cg11110036_TUBA8	1.77E-05	8.04E-05	-0.563498685	M1	Female	trans
cg16990532_EIF2S2P2	1.77E-05	8.04E-05	0.45010502	M1	Female	trans
cg26474203_TRAJ14	1.77E-05	8.04E-05	-0.651424938	M1	Female	trans
cg05800065_NFU1P1	1.77E-05	8.04E-05	0.435979944	M1	Female	trans
cg05800065_RNU6-1074P	1.77E-05	8.04E-05	0.435979944	M1	Female	trans
cg05800065_RNA5SP188	1.77E-05	8.04E-05	0.435979944	M1	Female	trans
cg05800065_MIR548A2	1.77E-05	8.04E-05	0.435979944	M1	Female	trans
cg05800065_IFNA17	1.77E-05	8.04E-05	0.435979944	M1	Female	trans
cg05800065_HNRNPA1P60	1.77E-05	8.04E-05	0.249897954	M1	Female	trans
cg05800065_DEFB125	1.77E-05	8.04E-05	0.435979944	M1	Female	trans
cg05800065_ENSG00000226169	1.77E-05	8.04E-05	0.435979944	M1	Female	trans
cg05800065_RPS7P13	1.77E-05	8.04E-05	0.435979944	M1	Female	trans
cg05800065_TSPY10	1.77E-05	8.04E-05	0.57180794	M1	Female	trans
cg05800065_ENSG00000242545	1.77E-05	8.04E-05	0.435979944	M1	Female	trans
cg05800065_RNU7-67P	1.77E-05	8.04E-05	0.614280917	M1	Female	trans
cg05800065_RNU6-1273P	1.77E-05	8.04E-05	0.614280917	M1	Female	trans
cg05800065_RPS6P21	1.77E-05	8.04E-05	0.614280917	M1	Female	trans
cg05800065_LINC00446	1.77E-05	8.04E-05	0.614280917	M1	Female	trans
cg05800065_PDILT	1.77E-05	8.04E-05	0.614280917	M1	Female	trans
cg05800065_DSCR8	1.77E-05	8.04E-05	0.614280917	M1	Female	trans
cg05800065_MIR542	1.77E-05	8.04E-05	0.614280917	M1	Female	trans
cg05800065_ENSG00000223514	1.77E-05	8.04E-05	0.614280917	M1	Female	trans
cg05800065_ENSG00000227838	1.77E-05	8.04E-05	0.614280917	M1	Female	trans
cg05800065_ENSG00000229269	1.77E-05	8.04E-05	0.614280917	M1	Female	trans
cg05800065_ENSG00000231923	1.77E-05	8.04E-05	0.614280917	M1	Female	trans
cg05800065_CYCSP48	1.77E-05	8.04E-05	0.614280917	M1	Female	trans
cg05800065_ENSG00000234726	1.77E-05	8.04E-05	0.614280917	M1	Female	trans
cg05800065_ENSG00000237844	1.77E-05	8.04E-05	0.614280917	M1	Female	trans
cg05800065_RN7SL790P	1.77E-05	8.04E-05	0.255556309	M1	Female	trans
cg17159699_PRELP	1.77E-05	8.04E-05	-0.38056164	M1	Female	trans
cg02061007_RNA5SP133	1.77E-05	8.04E-05	-0.413724001	M1	Female	trans
cg08985142_ENSG00000237655	1.77E-05	8.04E-05	-0.303696093	M1	Female	trans
cg27504269_H1-9P	1.77E-05	8.04E-05	-0.502173866	M1	Female	trans
cg04337937_NFAM1	1.77E-05	8.04E-05	-0.664610566	M1	Female	trans
cg10725441_ENSG00000234903	1.77E-05	8.04E-05	-0.335772834	M1	Female	trans
cg15073496_ENSG00000241739	1.77E-05	8.04E-05	-0.45690663	M1	Female	trans
cg18849725_ENSG00000236800	1.77E-05	8.04E-05	-0.60377745	M1	Female	trans
cg20100002_PPEF1-AS1	1.77E-05	8.04E-05	-0.46110824	M1	Female	trans
cg18834259_ASB15	1.77E-05	8.04E-05	0.551030326	M1	Female	trans
cg04706137_DCAF8L2	1.77E-05	8.04E-05	-0.39131598	M1	Female	trans
cg02769058_MIR107	1.77E-05	8.04E-05	-0.285165974	M1	Female	trans
cg05470963_KIF25-AS1	1.77E-05	8.04E-05	-0.468323548	M1	Female	trans
cg12995006_RN7SKP123	1.77E-05	8.04E-05	-0.415645131	M1	Female	trans
cg12995006_LINC01720	1.77E-05	8.04E-05	-0.926652867	M1	Female	trans
cg12995006_CRLF3P3	1.77E-05	8.04E-05	-0.926652867	M1	Female	trans
cg12995006_MTCO3P45	1.77E-05	8.04E-05	-0.926652867	M1	Female	trans
cg12995006_PSMB3P2	1.77E-05	8.04E-05	-0.926652867	M1	Female	trans
cg12995006_RNU6-1298P	1.77E-05	8.04E-05	-0.926652867	M1	Female	trans
cg12995006_B3GALNT2P1	1.77E-05	8.04E-05	-0.420691084	M1	Female	trans
cg12995006_RN7SKP223	1.77E-05	8.04E-05	-0.926652867	M1	Female	trans
cg12995006_LINC02681	1.77E-05	8.04E-05	-0.926652867	M1	Female	trans
cg12995006_CAPZA1P3	1.77E-05	8.04E-05	-0.876910555	M1	Female	trans
cg12995006_ENSG00000226829	1.77E-05	8.04E-05	-0.415645131	M1	Female	trans
cg12995006_ENSG00000232080	1.77E-05	8.04E-05	-0.539010853	M1	Female	trans
cg12995006_RNY4P16	1.77E-05	8.04E-05	-0.327659189	M1	Female	trans
cg12995006_ZNF716	1.77E-05	8.04E-05	-0.310938405	M1	Female	trans
cg12995006_ENSG00000225583	1.77E-05	8.04E-05	-0.657682916	M1	Female	trans
cg12995006_ENSG00000237480	1.77E-05	8.04E-05	-0.203218271	M1	Female	trans
cg01354206_RNU6-258P	1.77E-05	8.04E-05	-0.586357233	M1	Female	trans
cg14861778_TRBVA	1.77E-05	8.04E-05	-0.648323772	M1	Female	trans
cg06723626_ENSG00000235994	1.77E-05	8.04E-05	-0.441716433	M1	Female	trans
cg12088417_ZNF221	1.77E-05	8.04E-05	-0.714005865	M1	Female	trans
cg14013632_GPR148	1.77E-05	8.04E-05	-0.286022994	M1	Female	trans
cg14013632_LINC00400	1.77E-05	8.04E-05	-0.492691782	M1	Female	trans
cg27190943_TMEM191C	1.77E-05	8.04E-05	-0.43091997	M1	Female	trans
cg19276014_CDK2AP2P3	1.77E-05	8.04E-05	-0.627729779	M1	Female	trans
cg10039163_OR2H1	1.77E-05	8.04E-05	-0.549841709	M1	Female	trans
cg14203970_HSFY2	1.77E-05	8.04E-05	-0.367408821	M1	Female	trans
cg14203970_HSFY1	1.77E-05	8.04E-05	-0.367408821	M1	Female	trans
cg11270687_CHGA	1.77E-05	8.04E-05	-0.832720721	M1	Female	trans
cg19827854_ENSG00000233571	1.77E-05	8.04E-05	-0.49580462	M1	Female	trans
cg19249811_ENSG00000225335	1.77E-05	8.04E-05	-0.416881041	M1	Female	trans
cg14677912_KRTAP5-5	1.77E-05	8.04E-05	0.524397867	M1	Female	trans
cg18811157_CEACAM19	1.77E-05	8.04E-05	-0.546776481	M1	Female	trans
cg01028000_LINC01643	1.77E-05	8.04E-05	-0.625677415	M1	Female	trans
cg16959364_PLK1	1.77E-05	8.04E-05	-0.429341276	M1	Female	trans
cg04152562_EEF1A1P24	1.77E-05	8.04E-05	-0.633203832	M1	Female	trans
cg02782331_KRTAP3-2	1.77E-05	8.04E-05	-0.576092322	M1	Female	trans
cg06620353_RNU6ATAC7P	1.77E-05	8.04E-05	-0.479405589	M1	Female	trans
cg01707795_RUNDC3A	1.77E-05	8.04E-05	-0.912840496	M1	Female	trans
cg24001233_ENSG00000237994	1.77E-05	8.04E-05	-0.518558897	M1	Female	trans
cg15429715_C11orf86	1.77E-05	8.04E-05	-0.525313027	M1	Female	trans
cg21275932_FMO8P	1.77E-05	8.04E-05	-0.590197331	M1	Female	trans
cg10488013_NUBPL	1.77E-05	8.04E-05	-0.433707768	M1	Female	trans
cg04337937_GGT5	1.77E-05	8.04E-05	-0.5189821	M1	Female	trans
cg04843627_MIR30A	1.77E-05	8.04E-05	-0.438989215	M1	Female	trans
cg01093202_FOSB	1.77E-05	8.04E-05	-0.548219094	M1	Female	trans
cg14509967_SRSF7	1.77E-05	8.04E-05	0.371587648	M1	Female	trans
cg09076900_IL1A	1.77E-05	8.04E-05	-0.653775674	M1	Female	trans
cg02668903_ABCA13	1.77E-05	8.04E-05	-0.483261724	M1	Female	trans
cg04544994_CC2D2B	1.77E-05	8.04E-05	-0.722510239	M1	Female	trans
cg20060216_MIR559	1.77E-05	8.04E-05	-0.33993257	M1	Female	trans
cg19500867_CUBNP3	1.77E-05	8.04E-05	-0.587843118	M1	Female	trans
cg06813297_RPL17P20	1.77E-05	8.04E-05	-0.76413789	M1	Female	trans
cg21077049_RANP2	1.77E-05	8.04E-05	-0.673067833	M1	Female	trans
cg23973115_LINC00870	1.77E-05	8.04E-05	-0.384588443	M1	Female	trans
cg23806703_MIR99AHG	1.77E-05	8.04E-05	-0.535814591	M1	Female	trans
cg02917659_Y_RNA	1.77E-05	8.04E-05	-0.750130365	M1	Female	trans
cg04510815_UPK1A	1.77E-05	8.04E-05	-0.989033276	M1	Female	trans
cg06469326_ENSG00000234442	1.77E-05	8.04E-05	-0.66033472	M1	Female	trans
cg11341215_MIR1302-8	1.77E-05	8.04E-05	-0.548791754	M1	Female	trans
cg04365481_CDKL2	1.77E-05	8.04E-05	0.525608993	M1	Female	trans
cg02006790_KRT79	1.77E-05	8.04E-05	-0.403735658	M1	Female	trans
cg27599856_OR52W1	1.77E-05	8.04E-05	-0.478412842	M1	Female	trans
cg23116016_AOC1	1.77E-05	8.04E-05	-0.603461144	M1	Female	trans
cg10549973_ENSG00000232111	1.77E-05	8.04E-05	0.74277114	M1	Female	trans
cg24204406_WDR4P2	1.77E-05	8.04E-05	-0.5331937	M1	Female	trans
cg13646041_ENSG00000236295	1.77E-05	8.04E-05	-0.370150832	M1	Female	trans
cg07140455_ST13P11	1.77E-05	8.04E-05	-0.519870306	M1	Female	trans
cg03397234_RNU6-1188P	1.77E-05	8.04E-05	0.585064388	M1	Female	trans
cg15913846_ENSG00000236341	1.77E-05	8.04E-05	-0.533825102	M1	Female	trans
cg06398883_SLC2A3	1.77E-05	8.04E-05	-0.431211397	M1	Female	trans
cg03351580_FOXL2	1.77E-05	8.04E-05	-0.348593471	M1	Female	trans
cg05001330_LINC00368	1.77E-05	8.04E-05	-0.714696432	M1	Female	trans
cg05001330_MIR539	1.77E-05	8.04E-05	-0.714696432	M1	Female	trans
cg05001330_KRTAP10-8	1.77E-05	8.04E-05	-0.714696432	M1	Female	trans
cg05001330_MAGEB16	1.77E-05	8.04E-05	-0.714696432	M1	Female	trans
cg05001330_ENSG00000227048	1.77E-05	8.04E-05	-0.714696432	M1	Female	trans
cg05001330_DEFB136	1.77E-05	8.04E-05	-0.293591518	M1	Female	trans
cg05001330_LINC01052	1.77E-05	8.04E-05	-0.293591518	M1	Female	trans
cg05001330_SNORD114-18	1.77E-05	8.04E-05	-0.490762209	M1	Female	trans
cg05001330_ENSG00000227090	1.77E-05	8.04E-05	-0.507248885	M1	Female	trans
cg05001330_ENSG00000233760	1.77E-05	8.04E-05	-0.361386177	M1	Female	trans
cg05001330_ENSG00000236536	1.77E-05	8.04E-05	-0.507248885	M1	Female	trans
cg05001330_MTND1P30	1.77E-05	8.04E-05	-0.320573219	M1	Female	trans
cg05001330_IGKV3-7	1.77E-05	8.04E-05	-0.028161462	M1	Female	trans
cg05001330_WT1-AS	1.77E-05	8.04E-05	-0.400571969	M1	Female	trans
cg10324032_CUX2	1.77E-05	8.04E-05	-0.750034964	M1	Female	trans
cg06372909_ENSG00000230741	1.77E-05	8.04E-05	-0.53416418	M1	Female	trans
cg00171290_ENSG00000205236	1.77E-05	8.04E-05	-0.447940972	M1	Female	trans
cg04487202_EPB41L3	1.77E-05	8.04E-05	-0.642082439	M1	Female	trans
cg24180723_RNU6-746P	1.77E-05	8.04E-05	-0.663089522	M1	Female	trans
cg06432604_IQCM	1.77E-05	8.04E-05	-0.416736634	M1	Female	trans
cg19593182_KCNK17	1.77E-05	8.04E-05	-0.456172018	M1	Female	trans
cg24310785_RN7SL538P	1.77E-05	8.04E-05	-0.479563011	M1	Female	trans
cg07722359_ENSG00000228144	1.77E-05	8.04E-05	-0.412037091	M1	Female	trans
cg13273076_ENSG00000236911	1.77E-05	8.04E-05	-0.446572334	M1	Female	trans
cg26759296_ATP13A4-AS1	1.77E-05	8.04E-05	-0.545343951	M1	Female	trans
cg02006790_RN7SL666P	1.77E-05	8.04E-05	-0.350408496	M1	Female	trans
cg19380371_DRAXIN	1.77E-05	8.04E-05	-0.541909875	M1	Female	trans
cg12081434_ACNATP	1.77E-05	8.04E-05	-0.543595016	M1	Female	trans
cg20214135_ENSG00000235292	1.77E-05	8.04E-05	-0.803331595	M1	Female	trans
cg10028717_ITGA8	1.77E-05	8.04E-05	1.185944763	M1	Female	trans
cg01708411_FYB1	1.77E-05	8.04E-05	0.564725568	M1	Female	trans
cg01100542_RNU6-605P	1.77E-05	8.04E-05	-0.812890801	M1	Female	trans
cg24294835_SLC9B2	1.77E-05	8.04E-05	-0.587414614	M1	Female	trans
cg07917878_RNU1-136P	1.77E-05	8.04E-05	-0.746744212	M1	Female	trans
cg11630554_ENSG00000228438	1.77E-05	8.04E-05	0.548180818	M1	Female	trans
cg27089703_ENSG00000233739	1.77E-05	8.04E-05	0.625692073	M1	Female	trans
cg08082694_ENSG00000232886	1.78E-05	8.05E-05	-0.49910555	M1	Female	trans
cg16328106_CNN2P8	1.78E-05	8.05E-05	0.301564393	M1	Female	trans
cg03238516_FTH1P20	1.78E-05	8.05E-05	-0.527128019	M1	Female	trans
cg12485181_FAM111B	1.78E-05	8.05E-05	-0.588073116	M1	Female	trans
cg27087136_IGLV10-54	1.78E-05	8.05E-05	-0.708491607	M1	Female	trans
cg16726234_RNU6-1286P	1.78E-05	8.05E-05	-0.290759052	M1	Female	trans
cg06616710_IGHV3-11	1.78E-05	8.05E-05	0.14506351	M1	Female	trans
cg23943415_ADI1P1	1.78E-05	8.05E-05	-0.571406593	M1	Female	trans
cg11893951_PKHD1	1.78E-05	8.05E-05	0.6137006	M1	Female	trans
cg09855735_CALHM3	1.78E-05	8.05E-05	-0.703212439	M1	Female	trans
cg20825109_C11orf65	1.78E-05	8.05E-05	-0.520600585	M1	Female	trans
cg09809224_BCYRN1	1.78E-05	8.05E-05	-0.846571575	M1	Female	trans
cg11687389_LRRK1	1.78E-05	8.05E-05	-0.488287752	M1	Female	trans
cg08476832_TRAV16	1.78E-05	8.05E-05	-0.448600281	M1	Female	trans
cg25587920_GPR148	1.78E-05	8.05E-05	-0.428023797	M1	Female	trans
cg25587920_LINC00400	1.78E-05	8.05E-05	-0.737296692	M1	Female	trans
cg26822175_ENSG00000197476	1.78E-05	8.05E-05	-0.399566892	M1	Female	trans
cg20237815_SLC6A5	1.78E-05	8.05E-05	-0.75784596	M1	Female	trans
cg19640299_ENSG00000238143	1.78E-05	8.05E-05	-0.585059573	M1	Female	trans
cg13762257_NPAP1P6	1.78E-05	8.05E-05	0.543674725	M1	Female	trans
cg16278658_SFTPA2	1.78E-05	8.05E-05	-0.490640086	M1	Female	trans
cg21903920_LINC01736	1.78E-05	8.05E-05	-0.573373364	M1	Female	trans
cg25974355_ENSG00000223538	1.78E-05	8.05E-05	0.336790557	M1	Female	trans
cg06302718_ENSG00000232896	1.78E-05	8.05E-05	-0.564707496	M1	Female	trans
cg21659084_LINC01986	1.78E-05	8.05E-05	-0.694344508	M1	Female	trans
cg13088253_MIR644A	1.78E-05	8.05E-05	-0.509232097	M1	Female	trans
cg19380371_RNU6-1193P	1.78E-05	8.05E-05	-0.584742223	M1	Female	trans
cg12168509_PRSS55	1.78E-05	8.05E-05	-0.607419798	M1	Female	trans
cg18205030_MTND4LP17	1.78E-05	8.05E-05	-0.332063002	M1	Female	trans
cg13019493_MIR375	1.78E-05	8.05E-05	-0.436137603	M1	Female	trans
cg09328960_SPATA16	1.78E-05	8.05E-05	-0.529833425	M1	Female	trans
cg19360023_ENSG00000238694	1.78E-05	8.05E-05	-0.515497483	M1	Female	trans
cg17158894_RNU6-72P	1.78E-05	8.05E-05	-0.660251891	M1	Female	trans
cg01725383_IL4	1.78E-05	8.05E-05	0.754917808	M1	Female	trans
cg13095300_CTRC	1.78E-05	8.05E-05	-0.698450373	M1	Female	trans
cg04667681_ENSG00000226957	1.78E-05	8.05E-05	-0.511526871	M1	Female	trans
cg06024364_SNORD11	1.78E-05	8.05E-05	-0.385387057	M1	Female	trans
cg16006105_ENSG00000239344	1.78E-05	8.05E-05	-0.365183791	M1	Female	trans
cg03859313_OR10C1	1.78E-05	8.05E-05	0.412537569	M1	Female	trans
cg27565599_PHBP11	1.78E-05	8.05E-05	-0.790801047	M1	Female	trans
cg11054397_RPL12P23	1.78E-05	8.05E-05	-0.477258406	M1	Female	trans
cg20223162_ENSG00000241597	1.78E-05	8.05E-05	0.494982438	M1	Female	trans
cg19124160_CLEC4E	1.78E-05	8.05E-05	-0.547958639	M1	Female	trans
cg15741247_GSDMA	1.78E-05	8.05E-05	-0.733218379	M1	Female	trans
cg02202484_GPR137C	1.78E-05	8.05E-05	-0.468535243	M1	Female	trans
cg03593057_POM121	1.78E-05	8.05E-05	0.493360814	M1	Female	trans
cg19331905_DPP4-DT	1.78E-05	8.05E-05	-0.645985957	M1	Female	trans
cg01558110_RPL19P20	1.78E-05	8.05E-05	-0.565406317	M1	Female	trans
cg01372465_ENSG00000214125	1.78E-05	8.05E-05	-0.370606979	M1	Female	trans
cg01753920_GMPR	1.78E-05	8.05E-05	-0.418469397	M1	Female	trans
cg22795583_ENSG00000229600	1.78E-05	8.05E-05	-0.625819905	M1	Female	trans
cg04665311_MIR1229	1.78E-05	8.05E-05	-0.574744791	M1	Female	trans
cg07140455_PPP2R2C	1.78E-05	8.05E-05	-0.543684143	M1	Female	trans
cg26221506_WBP11P3	1.78E-05	8.05E-05	-0.451514369	M1	Female	trans
cg12283439_ENSG00000218107	1.78E-05	8.05E-05	-0.415067395	M1	Female	trans
cg14832818_MROH2B	1.78E-05	8.05E-05	-0.458029439	M1	Female	trans
cg16899501_ALOX15B	1.78E-05	8.05E-05	-0.309234117	M1	Female	trans
cg02303400_STIP1P3	1.78E-05	8.05E-05	-0.461798982	M1	Female	trans
cg24863347_ENSG00000228827	1.78E-05	8.05E-05	-0.508126528	M1	Female	trans
cg05649427_NUTM2F	1.78E-05	8.05E-05	-0.415893104	M1	Female	trans
cg08044704_NAMPT	1.78E-05	8.05E-05	-0.634537768	M1	Female	trans
cg03119028_SNORA64	1.78E-05	8.05E-05	0.542077355	M1	Female	trans
cg05269124_VN1R51P	1.78E-05	8.05E-05	-0.57941237	M1	Female	trans
cg10040153_RNU4-51P	1.78E-05	8.05E-05	-0.490773825	M1	Female	trans
cg18720828_ENSG00000229757	1.78E-05	8.05E-05	-0.5344872	M1	Female	trans
cg21479603_MKRN6P	1.78E-05	8.05E-05	-0.530478227	M1	Female	trans
cg01629873_IGSF22	1.78E-05	8.05E-05	-0.57250308	M1	Female	trans
cg20748012_CABS1	1.78E-05	8.05E-05	-0.29374848	M1	Female	trans
cg13981054_SNORD115-23	1.78E-05	8.05E-05	0.481777709	M1	Female	trans
cg10746224_AP1S2	1.78E-05	8.05E-05	-0.462683121	M1	Female	trans
cg13460643_IGHV3-43	1.78E-05	8.05E-05	0.360742623	M1	Female	trans
cg23153283_IGKV1-16	1.78E-05	8.05E-05	-0.358042782	M1	Female	trans
cg02902649_TRIM49C	1.78E-05	8.05E-05	-0.662132291	M1	Female	trans
cg07596643_ENSG00000230248	1.78E-05	8.05E-05	1.256706186	M1	Female	trans
cg02282594_CCDC85A	1.78E-05	8.06E-05	0.747578151	M1	Female	trans
cg18362486_OR51A8P	1.78E-05	8.06E-05	-0.420387395	M1	Female	trans
cg13806489_ARHGEF7-AS1	1.78E-05	8.06E-05	-0.698274288	M1	Female	trans
cg09299773_CASP1	1.78E-05	8.06E-05	-0.476746184	M1	Female	trans
cg03120254_RNU6-901P	1.78E-05	8.06E-05	-0.464207508	M1	Female	trans
cg06026616_ENSG00000229925	1.78E-05	8.06E-05	-0.528971657	M1	Female	trans
cg06137123_ENSG00000225148	1.78E-05	8.06E-05	-0.567709084	M1	Female	trans
cg19506623_ENSG00000228707	1.78E-05	8.06E-05	-0.495471337	M1	Female	trans
cg07596643_POU5F1	1.78E-05	8.06E-05	1.23351728	M1	Female	trans
cg16792066_SAPCD2	1.78E-05	8.06E-05	0.424001401	M1	Female	trans
cg27521160_ENSG00000225519	1.78E-05	8.06E-05	-0.110390256	M1	Female	trans
cg27521160_FAM9A	1.78E-05	8.06E-05	-0.631805389	M1	Female	trans
cg27521160_LINC01056	1.78E-05	8.06E-05	-0.499858629	M1	Female	trans
cg27521160_ENSG00000235350	1.78E-05	8.06E-05	-0.499858629	M1	Female	trans
cg27521160_ENSG00000235581	1.78E-05	8.06E-05	-0.499858629	M1	Female	trans
cg27521160_UBE2DNL	1.78E-05	8.06E-05	-0.19736796	M1	Female	trans
cg25040746_PML	1.78E-05	8.06E-05	-0.604233409	M1	Female	trans
cg00592315_OR52A5	1.78E-05	8.06E-05	-0.706903649	M1	Female	trans
cg00592315_AMMECR1LP1	1.78E-05	8.06E-05	-0.579350215	M1	Female	trans
cg05173913_MRPL51P2	1.78E-05	8.06E-05	0.480525714	M1	Female	trans
cg03272877_SNORA29	1.78E-05	8.06E-05	0.727443531	M1	Female	trans
cg25928510_SNORD115-36	1.78E-05	8.06E-05	-0.340509329	M1	Female	trans
cg14864044_PIWIL1	1.78E-05	8.06E-05	-0.570783392	M1	Female	trans
cg04263379_KRTAP2-2	1.78E-05	8.06E-05	-0.386740563	M1	Female	trans
cg19943770_ENSG00000228981	1.78E-05	8.06E-05	-0.536302771	M1	Female	trans
cg16798839_STXBP1	1.78E-05	8.06E-05	-0.526710694	M1	Female	trans
cg22750960_MIR1290	1.78E-05	8.06E-05	-0.413022604	M1	Female	trans
cg16582255_ENSG00000227399	1.78E-05	8.06E-05	-0.639966532	M1	Female	trans
cg25479848_FOXO6-AS1	1.78E-05	8.06E-05	-0.435900072	M1	Female	trans
cg12028499_LINC02768	1.78E-05	8.06E-05	-0.533513203	M1	Female	trans
cg11867697_MIR1245A	1.78E-05	8.06E-05	0.544018257	M1	Female	trans
cg13856652_ENSG00000225647	1.78E-05	8.06E-05	-0.425885017	M1	Female	trans
cg23024913_ENSG00000232524	1.78E-05	8.06E-05	-0.390120492	M1	Female	trans
cg25323530_TCL6	1.78E-05	8.06E-05	-0.529300578	M1	Female	trans
cg01019631_OTOG	1.78E-05	8.06E-05	-0.446826647	M1	Female	trans
cg26362184_MRPL50P1	1.78E-05	8.06E-05	-0.627688369	M1	Female	trans
cg11501596_ADGRD1	1.78E-05	8.06E-05	-0.561704226	M1	Female	trans
cg04487202_KCNE3	1.78E-05	8.06E-05	-0.709246496	M1	Female	trans
cg11733135_MAGEC1	1.78E-05	8.06E-05	-0.119349722	M1	Female	trans
cg11733135_FAM197Y2	1.78E-05	8.06E-05	-0.42324239	M1	Female	trans
cg11733135_RNA5SP59	1.78E-05	8.06E-05	-0.675065839	M1	Female	trans
cg11733135_RNA5SP100	1.78E-05	8.06E-05	-0.675065839	M1	Female	trans
cg11733135_RNA5SP175	1.78E-05	8.06E-05	-0.675065839	M1	Female	trans
cg11733135_NEUROD6	1.78E-05	8.06E-05	-0.675065839	M1	Female	trans
cg11733135_SAPCD2P2	1.78E-05	8.06E-05	-0.392668956	M1	Female	trans
cg11733135_MSANTD2P1	1.78E-05	8.06E-05	-0.675065839	M1	Female	trans
cg11733135_KRTAP19-5	1.78E-05	8.06E-05	-0.392668956	M1	Female	trans
cg11733135_FAM197Y5	1.78E-05	8.06E-05	-0.671248479	M1	Female	trans
cg11733135_ENSG00000226570	1.78E-05	8.06E-05	-0.675065839	M1	Female	trans
cg11733135_FAM197Y7	1.78E-05	8.06E-05	-0.675065839	M1	Female	trans
cg11733135_FAM197Y3	1.78E-05	8.06E-05	-0.479121454	M1	Female	trans
cg11733135_ENSG00000236543	1.78E-05	8.06E-05	-0.675065839	M1	Female	trans
cg11733135_ENSG00000237653	1.78E-05	8.06E-05	-0.675065839	M1	Female	trans
cg11733135_HMGB1P15	1.78E-05	8.06E-05	-0.302797131	M1	Female	trans
cg11733135_ENSG00000241105	1.78E-05	8.06E-05	-0.479121454	M1	Female	trans
cg03025569_ENSG00000179755	1.78E-05	8.06E-05	-0.451513189	M1	Female	trans
cg00223767_RAB28P1	1.78E-05	8.06E-05	-0.294696866	M1	Female	trans
cg17401373_CYCSP35	1.78E-05	8.06E-05	-0.655846099	M1	Female	trans
cg08317284_CETN2	1.78E-05	8.06E-05	0.441330635	M1	Female	trans
cg04741516_RNU6-1107P	1.78E-05	8.06E-05	-0.485750223	M1	Female	trans
cg15376531_SLC22A14	1.78E-05	8.06E-05	-0.63928764	M1	Female	trans
cg07521193_HMX3	1.78E-05	8.06E-05	-0.618986157	M1	Female	trans
cg20852862_ENSG00000230202	1.78E-05	8.06E-05	-0.530546773	M1	Female	trans
cg23024913_USP12P2	1.78E-05	8.06E-05	-0.356010119	M1	Female	trans
cg26320152_RNU7-46P	1.78E-05	8.06E-05	-0.443849848	M1	Female	trans
cg09016236_IGHV3-38	1.78E-05	8.06E-05	-0.508598707	M1	Female	trans
cg20638896_AEBP1	1.78E-05	8.06E-05	-0.700038107	M1	Female	trans
cg04571903_BTN3A3	1.78E-05	8.06E-05	-0.586833021	M1	Female	trans
cg27297376_ENSG00000179755	1.78E-05	8.06E-05	-0.507306827	M1	Female	trans
cg16430407_RN7SKP15	1.78E-05	8.06E-05	-0.542784885	M1	Female	trans
cg22314681_APOOP2	1.78E-05	8.06E-05	-0.484885323	M1	Female	trans
cg04826071_ENSG00000236042	1.78E-05	8.06E-05	0.394508984	M1	Female	trans
cg08069675_HELT	1.78E-05	8.06E-05	-0.38666364	M1	Female	trans
cg15412826_TRGV4	1.78E-05	8.06E-05	-0.461186737	M1	Female	trans
cg24377657_PROSER3	1.78E-05	8.06E-05	0.389353336	M1	Female	trans
cg03637781_ENSG00000241462	1.78E-05	8.06E-05	0.345669628	M1	Female	trans
cg22798247_CDK4P1	1.78E-05	8.06E-05	-0.52502207	M1	Female	trans
cg22798247_CEP19P1	1.78E-05	8.06E-05	-0.52502207	M1	Female	trans
cg22798247_FRG2FP	1.78E-05	8.06E-05	-0.305392239	M1	Female	trans
cg22798247_RNU6-1144P	1.78E-05	8.06E-05	-0.335297602	M1	Female	trans
cg22798247_ANKRD54P1	1.78E-05	8.06E-05	-0.52502207	M1	Female	trans
cg22798247_ELOBP1	1.78E-05	8.06E-05	-0.52502207	M1	Female	trans
cg22798247_MIR548H3	1.78E-05	8.06E-05	-0.52502207	M1	Female	trans
cg22798247_RNA5SP443	1.78E-05	8.06E-05	-0.52502207	M1	Female	trans
cg22798247_ENSG00000176183	1.78E-05	8.06E-05	-0.215674823	M1	Female	trans
cg22798247_B3GNT2P1	1.78E-05	8.06E-05	-0.52502207	M1	Female	trans
cg22798247_ENSG00000230328	1.78E-05	8.06E-05	-0.215674823	M1	Female	trans
cg22798247_ENSG00000240572	1.78E-05	8.06E-05	-0.52502207	M1	Female	trans
cg22798247_MAS1L	1.78E-05	8.06E-05	-0.37262934	M1	Female	trans
cg22798247_KANK1P1	1.78E-05	8.06E-05	-0.37262934	M1	Female	trans
cg22798247_SOCS2P1	1.78E-05	8.06E-05	-0.37262934	M1	Female	trans
cg22798247_ENSG00000227851	1.78E-05	8.06E-05	-0.160365218	M1	Female	trans
cg22798247_ENSG00000241385	1.78E-05	8.06E-05	-0.37262934	M1	Female	trans
cg01610685_SYNPO	1.78E-05	8.06E-05	-0.55008899	M1	Female	trans
cg05407396_MYL4	1.78E-05	8.06E-05	0.572157597	M1	Female	trans
cg00766664_ENSG00000230260	1.78E-05	8.06E-05	-0.36742612	M1	Female	trans
cg13716788_PLA2G2A	1.78E-05	8.06E-05	-0.224413892	M1	Female	trans
cg15099537_MEFV	1.78E-05	8.06E-05	-0.630620715	M1	Female	trans
cg07950457_IGHV3-33	1.78E-05	8.06E-05	-0.187179685	M1	Female	trans
cg20683445_RPS29P16	1.78E-05	8.06E-05	-0.388135841	M1	Female	trans
cg15122841_ENSG00000226938	1.78E-05	8.06E-05	-0.228992048	M1	Female	trans
cg10298896_KRT8P43	1.78E-05	8.06E-05	-0.492467016	M1	Female	trans
cg26543311_RNU6-560P	1.78E-05	8.06E-05	-0.524983085	M1	Female	trans
cg01764107_RNU4-67P	1.78E-05	8.06E-05	-0.500707377	M1	Female	trans
cg02303400_TEC	1.78E-05	8.06E-05	-0.511480342	M1	Female	trans
cg17947922_GAPDHP25	1.78E-05	8.06E-05	-0.496726968	M1	Female	trans
cg20942887_GPR19	1.78E-05	8.06E-05	-0.437245719	M1	Female	trans
cg21052958_LINC01435	1.78E-05	8.06E-05	-0.281909129	M1	Female	trans
cg23422587_DMBT1L1	1.78E-05	8.06E-05	0.479198889	M1	Female	trans
cg16755189_NDUFA5P8	1.78E-05	8.06E-05	-0.532051808	M1	Female	trans
cg26329715_UBE2S	1.78E-05	8.06E-05	-0.490405366	M1	Female	trans
cg09214668_RNA5SP207	1.78E-05	8.06E-05	-0.527520145	M1	Female	trans
cg14552179_PATE3	1.78E-05	8.06E-05	-0.47346749	M1	Female	trans
cg11911060_SIGLEC10	1.78E-05	8.06E-05	-0.686152542	M1	Female	trans
cg09339841_ENSG00000235152	1.78E-05	8.06E-05	-0.627792434	M1	Female	trans
cg09339841_ENSG00000235243	1.78E-05	8.06E-05	-0.2874765	M1	Female	trans
cg09339841_OR11I1P	1.78E-05	8.06E-05	-0.699810505	M1	Female	trans
cg09339841_OR2AQ1P	1.78E-05	8.06E-05	-0.496683742	M1	Female	trans
cg09339841_RNA5SP98	1.78E-05	8.06E-05	-0.699810505	M1	Female	trans
cg09339841_LINC01923	1.78E-05	8.06E-05	-0.496683742	M1	Female	trans
cg09339841_UBQLN1P1	1.78E-05	8.06E-05	-0.699810505	M1	Female	trans
cg09339841_RNU6-200P	1.78E-05	8.06E-05	-0.375908853	M1	Female	trans
cg09339841_RNU6-1167P	1.78E-05	8.06E-05	-0.469642884	M1	Female	trans
cg09339841_MIR329-1	1.78E-05	8.06E-05	-0.496683742	M1	Female	trans
cg09339841_RNU6-1313P	1.78E-05	8.06E-05	-0.496683742	M1	Female	trans
cg09339841_GPX1P2	1.78E-05	8.06E-05	-0.699810505	M1	Female	trans
cg09339841_ASH2LP1	1.78E-05	8.06E-05	-0.665378804	M1	Female	trans
cg09339841_ENSG00000224322	1.78E-05	8.06E-05	-0.699810505	M1	Female	trans
cg09339841_ENSG00000229188	1.78E-05	8.06E-05	-0.699810505	M1	Female	trans
cg09339841_ENSG00000229308	1.78E-05	8.06E-05	-0.699810505	M1	Female	trans
cg09339841_GAPDHP19	1.78E-05	8.06E-05	-0.699810505	M1	Female	trans
cg09339841_ENSG00000236750	1.78E-05	8.06E-05	-0.477523937	M1	Female	trans
cg09339841_DLGAP5P1	1.78E-05	8.06E-05	-0.699810505	M1	Female	trans
cg09339841_NT5DC1P1	1.78E-05	8.06E-05	-0.699810505	M1	Female	trans
cg09339841_RNU2-48P	1.78E-05	8.06E-05	-0.407062311	M1	Female	trans
cg10488013_FILIP1	1.78E-05	8.06E-05	-0.451884613	M1	Female	trans
cg14028520_CCNQP1	1.78E-05	8.06E-05	-0.362838857	M1	Female	trans
cg06322601_CRELD2	1.78E-05	8.06E-05	-0.421571422	M1	Female	trans
cg04502822_ENSG00000179755	1.78E-05	8.06E-05	-0.458530933	M1	Female	trans
cg16237262_LSP1P3	1.78E-05	8.06E-05	-0.545021924	M1	Female	trans
cg12659158_FHL5	1.78E-05	8.06E-05	-0.477119675	M1	Female	trans
cg04453630_PPIAP25	1.78E-05	8.06E-05	-0.579497152	M1	Female	trans
cg16959364_POLR2J4	1.78E-05	8.06E-05	-0.421244828	M1	Female	trans
cg19452914_ZNF788P	1.78E-05	8.06E-05	-0.800145073	M1	Female	trans
cg05387905_SLC11A1	1.78E-05	8.06E-05	-0.703155504	M1	Female	trans
cg07815169_RPL19P4	1.78E-05	8.06E-05	-0.688332669	M1	Female	trans
cg14550076_ENSG00000223402	1.78E-05	8.06E-05	-0.697107867	M1	Female	trans
cg11156873_RREB1	1.78E-05	8.06E-05	-0.424645608	M1	Female	trans
cg01708411_NFKBIZ	1.78E-05	8.06E-05	0.600756624	M1	Female	trans
cg09789229_ENSG00000234406	1.78E-05	8.06E-05	-0.721890664	M1	Female	trans
cg10249221_LINC02020	1.78E-05	8.06E-05	0.530894594	M1	Female	trans
cg00572650_DSG3	1.78E-05	8.06E-05	-0.588255737	M1	Female	trans
cg22702814_PIGCP1	1.78E-05	8.06E-05	-0.401031817	M1	Female	trans
cg07360017_ENSG00000226082	1.78E-05	8.06E-05	-0.800618231	M1	Female	trans
cg02046589_H3P44	1.78E-05	8.06E-05	-0.445563019	M1	Female	trans
cg01917321_ENSG00000221139	1.78E-05	8.06E-05	-0.795156353	M1	Female	trans
cg14703553_SLC10A2	1.78E-05	8.06E-05	-1.054853061	M1	Female	trans
cg19335711_SPAM1	1.78E-05	8.06E-05	-0.241338289	M1	Female	trans
cg07722359_ENSG00000225612	1.78E-05	8.06E-05	-0.31291493	M1	Female	trans
cg12600174_SOX2-OT	1.78E-05	8.06E-05	0.508722236	M1	Female	trans
cg25317319_CRX	1.78E-05	8.06E-05	-0.654557905	M1	Female	trans
cg24377657_TTC34	1.78E-05	8.06E-05	0.374703691	M1	Female	trans
cg03734133_ENSG00000233461	1.78E-05	8.06E-05	-0.552158651	M1	Female	trans
cg12283439_HEPHL1	1.78E-05	8.06E-05	-0.539777618	M1	Female	trans
cg14639642_RNU6-1081P	1.78E-05	8.07E-05	-0.346706061	M1	Female	trans
cg04457964_UICLM	1.78E-05	8.07E-05	-0.347698961	M1	Female	trans
cg06627950_TRBV25OR9-2	1.78E-05	8.07E-05	-0.567247187	M1	Female	trans
cg14631896_OR2L5	1.78E-05	8.07E-05	-0.528363871	M1	Female	trans
cg10039163_ADRA1A	1.78E-05	8.07E-05	-0.255444032	M1	Female	trans
cg04667775_PPEF2	1.78E-05	8.07E-05	-0.48504507	M1	Female	trans
cg09781987_ADD3-AS1	1.78E-05	8.07E-05	-0.496346304	M1	Female	trans
cg20567311_CSGALNACT2P1	1.78E-05	8.07E-05	-0.418573879	M1	Female	trans
cg17725166_ENSG00000228366	1.78E-05	8.07E-05	-0.417238943	M1	Female	trans
cg11840740_ARSFP1	1.78E-05	8.07E-05	0.564904622	M1	Female	trans
cg12377084_TMPRSS15	1.78E-05	8.07E-05	-0.614150285	M1	Female	trans
cg02917143_ENSG00000224731	1.78E-05	8.07E-05	-0.363713071	M1	Female	trans
cg21572914_RN7SL317P	1.78E-05	8.07E-05	-0.664970884	M1	Female	trans
cg22451117_MMP26	1.78E-05	8.07E-05	-0.666118015	M1	Female	trans
cg12341343_EEF1A1P16	1.78E-05	8.07E-05	0.668834376	M1	Female	trans
cg02616251_HOXB-AS3	1.78E-05	8.07E-05	-0.412519922	M1	Female	trans
cg22930385_CA9	1.78E-05	8.07E-05	-0.571661481	M1	Female	trans
cg26659797_IGLJ7	1.78E-05	8.07E-05	-0.696190555	M1	Female	trans
cg07979752_TRIML1	1.78E-05	8.07E-05	0.852021222	M1	Female	trans
cg05813498_ENSG00000226455	1.78E-05	8.07E-05	-0.538398125	M1	Female	trans
cg12600174_PPIL6	1.78E-05	8.07E-05	0.551708933	M1	Female	trans
cg18834259_IVL	1.78E-05	8.07E-05	0.531539372	M1	Female	trans
cg10240127_SPRED3	1.78E-05	8.07E-05	-0.581439664	M1	Female	trans
cg06620353_ENSG00000231881	1.78E-05	8.07E-05	-0.521367628	M1	Female	trans
cg13732865_ENSG00000233739	1.78E-05	8.07E-05	-0.630506764	M1	Female	trans
cg11110036_CSGALNACT1	1.78E-05	8.07E-05	-0.589743287	M1	Female	trans
cg10054332_MIR1252	1.78E-05	8.07E-05	-0.510690794	M1	Female	trans
cg20810503_RNU6-746P	1.78E-05	8.07E-05	-0.555961886	M1	Female	trans
cg23798064_CXCL5	1.78E-05	8.07E-05	-0.595356656	M1	Female	trans
cg26231430_MTND5P19	1.78E-05	8.07E-05	-0.422433095	M1	Female	trans
cg26231430_KIR3DL3	1.78E-05	8.07E-05	-0.595193867	M1	Female	trans
cg26231430_ENSG00000218476	1.78E-05	8.07E-05	-0.595193867	M1	Female	trans
cg26231430_ENSG00000227679	1.78E-05	8.07E-05	-0.592674864	M1	Female	trans
cg26231430_ENSG00000234938	1.78E-05	8.07E-05	-0.333593353	M1	Female	trans
cg05997357_RNU6-1077P	1.78E-05	8.07E-05	0.552324907	M1	Female	trans
cg06379856_ENSG00000236111	1.78E-05	8.07E-05	-0.507960076	M1	Female	trans
cg03038914_PCDHB8	1.78E-05	8.07E-05	-0.388470731	M1	Female	trans
cg26229895_PSMC1P6	1.78E-05	8.07E-05	-0.600891636	M1	Female	trans
cg16328558_SCP2D1	1.78E-05	8.07E-05	-0.695372334	M1	Female	trans
cg01028619_RN7SL841P	1.78E-05	8.07E-05	-0.387367079	M1	Female	trans
cg06736785_TTN	1.78E-05	8.07E-05	0.417503875	M1	Female	trans
cg06432604_SNORD114-22	1.78E-05	8.07E-05	-0.527023333	M1	Female	trans
cg06432604_KIF2B	1.78E-05	8.07E-05	-0.527023333	M1	Female	trans
cg06432604_OR7E19P	1.78E-05	8.07E-05	-0.527023333	M1	Female	trans
cg06432604_GGCTP3	1.78E-05	8.07E-05	-0.377588582	M1	Female	trans
cg06432604_MTND2P19	1.78E-05	8.07E-05	-0.374049717	M1	Female	trans
cg06432604_AKR1B1P2	1.78E-05	8.07E-05	-0.374049717	M1	Female	trans
cg06432604_RNU6-924P	1.78E-05	8.07E-05	-0.374049717	M1	Female	trans
cg06432604_ENSG00000224400	1.78E-05	8.07E-05	-0.353685399	M1	Female	trans
cg06432604_ENSG00000230432	1.78E-05	8.07E-05	-0.472786931	M1	Female	trans
cg06432604_ENSG00000234918	1.78E-05	8.07E-05	-0.336575679	M1	Female	trans
cg04667681_ENSG00000235308	1.78E-05	8.07E-05	-0.484187796	M1	Female	trans
cg13320413_FZD5	1.78E-05	8.07E-05	-0.621915389	M1	Female	trans
cg24305584_OIT3	1.78E-05	8.07E-05	0.47977474	M1	Female	trans
cg16897387_QRSL1P1	1.78E-05	8.07E-05	-1.425432168	M1	Female	trans
cg09016212_RNU6-501P	1.78E-05	8.07E-05	0.582740194	M1	Female	trans
cg23355166_AJAP1	1.78E-05	8.07E-05	-0.54894996	M1	Female	trans
cg25479848_DIP2C-AS1	1.78E-05	8.07E-05	-0.386686981	M1	Female	trans
cg03637781_HSPE1P9	1.78E-05	8.07E-05	0.381804007	M1	Female	trans
cg18251222_FTLP2	1.78E-05	8.07E-05	0.595035599	M1	Female	trans
cg18777140_ENSG00000228027	1.78E-05	8.07E-05	-0.654980777	M1	Female	trans
cg07833852_CLEC4M	1.78E-05	8.07E-05	-0.766519808	M1	Female	trans
cg10520070_EIF4A1P5	1.78E-05	8.07E-05	-0.659677092	M1	Female	trans
cg11307042_LEPR	1.78E-05	8.07E-05	0.459023086	M1	Female	trans
cg04924345_ZNF772	1.78E-05	8.07E-05	-0.659606501	M1	Female	trans
cg05542646_CTDSPL2P1	1.78E-05	8.07E-05	-0.466387641	M1	Female	trans
cg22052566_LINC02534	1.78E-05	8.07E-05	1.03842061	M1	Female	trans
cg05868023_CEACAM19	1.78E-05	8.07E-05	0.406720874	M1	Female	trans
cg07722359_OR51B4	1.78E-05	8.07E-05	-0.327611878	M1	Female	trans
cg15817224_ENSG00000241179	1.78E-05	8.07E-05	-0.539972269	M1	Female	trans
cg19678863_PRMT8	1.78E-05	8.07E-05	-0.707669863	M1	Female	trans
cg19392754_KRTAP23-1	1.78E-05	8.07E-05	0.397758962	M1	Female	trans
cg27190943_USP17L29	1.78E-05	8.07E-05	-0.478101923	M1	Female	trans
cg18811157_KIF18B	1.78E-05	8.07E-05	-0.570375227	M1	Female	trans
cg26613778_OR11A1	1.78E-05	8.07E-05	-0.814904713	M1	Female	trans
cg15143268_ENSG00000236356	1.78E-05	8.07E-05	-0.42900929	M1	Female	trans
cg14193001_TRIM51JP	1.78E-05	8.07E-05	-0.626180049	M1	Female	trans
cg21766141_RNU1-22P	1.78E-05	8.07E-05	-0.339702657	M1	Female	trans
cg14825598_NRBP2	1.78E-05	8.07E-05	-0.364183149	M1	Female	trans
cg26512142_GSTA11P	1.78E-05	8.07E-05	0.654664863	M1	Female	trans
cg20476087_BPIFB2	1.78E-05	8.07E-05	0.25704607	M1	Female	trans
cg04543823_AGBL4-AS1	1.78E-05	8.07E-05	-0.510206457	M1	Female	trans
cg05601623_RCVRN	1.78E-05	8.07E-05	0.47937979	M1	Female	trans
cg03237606_ENSG00000222032	1.78E-05	8.07E-05	0.734573289	M1	Female	trans
cg21380024_ENSG00000236425	1.78E-05	8.07E-05	0.534063504	M1	Female	trans
cg00413587_GLP1R	1.78E-05	8.07E-05	-0.503744621	M1	Female	trans
cg07140455_RPL23P4	1.78E-05	8.07E-05	-0.508615868	M1	Female	trans
cg24118983_ENSG00000230051	1.78E-05	8.07E-05	-0.767659739	M1	Female	trans
cg18251222_ENSG00000240521	1.78E-05	8.07E-05	0.593529166	M1	Female	trans
cg16601957_IRF8	1.78E-05	8.07E-05	-0.55196851	M1	Female	trans
cg24876773_ENSG00000212455	1.78E-05	8.07E-05	-0.715487666	M1	Female	trans
cg22491001_C3orf22	1.78E-05	8.07E-05	-0.585785771	M1	Female	trans
cg26474203_LINC01815	1.78E-05	8.07E-05	-0.950829759	M1	Female	trans
cg20961650_TRBV7-3	1.78E-05	8.07E-05	-0.329108642	M1	Female	trans
cg10912062_HTR5A	1.78E-05	8.07E-05	-0.332897974	M1	Female	trans
cg19362774_RNA5SP161	1.78E-05	8.07E-05	-0.448732837	M1	Female	trans
cg07360017_ENSG00000231675	1.78E-05	8.07E-05	-0.592408316	M1	Female	trans
cg22806076_CLNK	1.78E-05	8.07E-05	-0.726509736	M1	Female	trans
cg07825114_IL3	1.78E-05	8.07E-05	0.545982562	M1	Female	trans
cg21052958_SLC25A47	1.78E-05	8.07E-05	-0.388347909	M1	Female	trans
cg03033996_RNA5S7	1.78E-05	8.07E-05	-0.420763842	M1	Female	trans
cg09789229_EDN2	1.78E-05	8.07E-05	-0.378903682	M1	Female	trans
cg02288294_RN7SL394P	1.78E-05	8.07E-05	-0.353792341	M1	Female	trans
cg13911269_NPAP1P2	1.78E-05	8.07E-05	0.287800621	M1	Female	trans
cg23111778_RNU105B	1.78E-05	8.07E-05	-0.535479922	M1	Female	trans
cg11602485_UGT2B10	1.78E-05	8.07E-05	-0.508491422	M1	Female	trans
cg21991185_ENSG00000231918	1.78E-05	8.07E-05	-0.683160104	M1	Female	trans
cg22451117_SNORD110	1.78E-05	8.07E-05	-0.826604706	M1	Female	trans
cg04571903_SLC23A3	1.78E-05	8.07E-05	-0.580389829	M1	Female	trans
cg13440411_RN7SKP204	1.78E-05	8.07E-05	-0.778285379	M1	Female	trans
cg11360606_FTCD-AS1	1.78E-05	8.07E-05	-0.637704354	M1	Female	trans
cg02822089_MIR107	1.78E-05	8.07E-05	-0.246008172	M1	Female	trans
cg17792994_REL	1.78E-05	8.07E-05	-0.593717789	M1	Female	trans
cg18991231_RNU4-34P	1.78E-05	8.07E-05	-0.382945455	M1	Female	trans
cg10654648_ENSG00000231476	1.78E-05	8.07E-05	-0.428762902	M1	Female	trans
cg10787600_H3C14	1.78E-05	8.07E-05	-1.154878878	M1	Female	trans
cg22773831_FAM90A21P	1.78E-05	8.07E-05	-0.528196599	M1	Female	trans
cg20288331_ENSG00000225337	1.78E-05	8.07E-05	0.464144635	M1	Female	trans
cg09519485_RNA5SP23	1.78E-05	8.08E-05	-0.857751213	M1	Female	trans
cg17162911_RNU6-144P	1.78E-05	8.08E-05	-0.531871389	M1	Female	trans
cg17162911_ENSG00000237127	1.78E-05	8.08E-05	-0.415118823	M1	Female	trans
cg23127183_HNRNPA1P9	1.78E-05	8.08E-05	0.473373268	M1	Female	trans
cg16601957_MLKL	1.78E-05	8.08E-05	-0.592842504	M1	Female	trans
cg17401373_ENSG00000212565	1.78E-05	8.08E-05	-0.711980478	M1	Female	trans
cg04198854_COLEC10	1.78E-05	8.08E-05	-0.458131311	M1	Female	trans
cg09375013_LINC01048	1.78E-05	8.08E-05	0.485050264	M1	Female	trans
cg24607417_IKZF4	1.78E-05	8.08E-05	-0.537155619	M1	Female	trans
cg00199007_SERINC2	1.78E-05	8.08E-05	-0.513712896	M1	Female	trans
cg16222773_ENC1	1.78E-05	8.08E-05	-0.472360592	M1	Female	trans
cg24360513_PEG10	1.78E-05	8.08E-05	0.432144593	M1	Female	trans
cg01348799_DEFB126	1.78E-05	8.08E-05	0.279381733	M1	Female	trans
cg25787670_RGS2	1.78E-05	8.08E-05	-0.513002868	M1	Female	trans
cg03211192_MESP2	1.78E-05	8.08E-05	0.627142094	M1	Female	trans
cg15031917_MIR1271	1.78E-05	8.08E-05	0.500816916	M1	Female	trans
cg24304928_RNU6-179P	1.78E-05	8.08E-05	-0.457818328	M1	Female	trans
cg06736785_EPN1	1.78E-05	8.08E-05	-0.600999323	M1	Female	trans
cg27422885_RET	1.78E-05	8.08E-05	-0.589597618	M1	Female	trans
cg17591474_HSPA2	1.78E-05	8.08E-05	-0.561441331	M1	Female	trans
cg24969888_LINC02596	1.78E-05	8.08E-05	-0.380635685	M1	Female	trans
cg02736186_RN7SL497P	1.78E-05	8.08E-05	-0.392359391	M1	Female	trans
cg18997918_ENSG00000235059	1.78E-05	8.08E-05	-0.23402969	M1	Female	trans
cg07774612_TMEM161BP1	1.78E-05	8.08E-05	-0.751531943	M1	Female	trans
cg16237262_CCR3	1.78E-05	8.08E-05	-0.476500263	M1	Female	trans
cg06779317_ENSG00000235819	1.79E-05	8.08E-05	-1.000760424	M1	Female	trans
cg05887431_ENSG00000225148	1.79E-05	8.08E-05	-0.377870929	M1	Female	trans
cg14509967_AP1S2	1.79E-05	8.08E-05	0.388058182	M1	Female	trans
cg08061367_IGHV3-64	1.79E-05	8.08E-05	-0.471887115	M1	Female	trans
cg05138787_ENSG00000212712	1.79E-05	8.08E-05	-0.485103544	M1	Female	trans
cg14904688_RN7SL571P	1.79E-05	8.08E-05	-0.702441968	M1	Female	trans
cg03328827_KRTAP3-4P	1.79E-05	8.08E-05	1.63456281	M1	Female	trans
cg06736785_GPS1	1.79E-05	8.08E-05	-0.601683332	M1	Female	trans
cg10535675_KLF17	1.79E-05	8.08E-05	1.143753284	M1	Female	trans
cg06865839_KCNAB1-AS2	1.79E-05	8.08E-05	-0.521096734	M1	Female	trans
cg05392160_ENSG00000219314	1.79E-05	8.08E-05	-0.466802455	M1	Female	trans
cg02066813_MYO15A	1.79E-05	8.08E-05	-0.3174832	M1	Female	trans
cg15781397_RNU6-702P	1.79E-05	8.08E-05	-0.787026818	M1	Female	trans
cg25953919_EIF3JP1	1.79E-05	8.08E-05	-0.590443486	M1	Female	trans
cg26474203_AADACP1	1.79E-05	8.08E-05	-0.74867971	M1	Female	trans
cg02017486_ENSG00000226990	1.79E-05	8.08E-05	-0.563833034	M1	Female	trans
cg06589596_TMEM185AP1	1.79E-05	8.08E-05	-0.353712955	M1	Female	trans
cg26971256_OR7A5	1.79E-05	8.08E-05	-0.628423133	M1	Female	trans
cg05715917_CYP2U1	1.79E-05	8.08E-05	-0.537536189	M1	Female	trans
cg25951256_IGKJ3	1.79E-05	8.08E-05	0.197133286	M1	Female	trans
cg06736785_PFKL	1.79E-05	8.08E-05	-0.587989279	M1	Female	trans
cg20825109_OSBPL3	1.79E-05	8.08E-05	-0.554298151	M1	Female	trans
cg00813837_RNA5SP52	1.79E-05	8.08E-05	-0.543677837	M1	Female	trans
cg16770243_MAGEB4	1.79E-05	8.08E-05	-0.74540759	M1	Female	trans
cg06864684_LYVE1	1.79E-05	8.08E-05	-0.638337624	M1	Female	trans
cg27178540_FAM8A3P	1.79E-05	8.08E-05	-0.504815384	M1	Female	trans
cg18323768_IRX4	1.79E-05	8.08E-05	-0.733979512	M1	Female	trans
cg00256632_TRAPPC13P1	1.79E-05	8.08E-05	-0.33375936	M1	Female	trans
cg02448481_DEFB103A	1.79E-05	8.08E-05	-1.144800495	M1	Female	trans
cg13930375_SALL4	1.79E-05	8.08E-05	-0.528281433	M1	Female	trans
cg12584537_ENSG00000227981	1.79E-05	8.08E-05	-0.494728763	M1	Female	trans
cg15735438_GPAA1P1	1.79E-05	8.08E-05	-0.75891284	M1	Female	trans
cg17158894_KLF7-IT1	1.79E-05	8.08E-05	-0.650902789	M1	Female	trans
cg21780600_POM121L3P	1.79E-05	8.08E-05	-0.275846427	M1	Female	trans
cg27357675_SPRED3	1.79E-05	8.08E-05	-0.562865751	M1	Female	trans
cg01292439_ENSG00000234513	1.79E-05	8.08E-05	-0.548931873	M1	Female	trans
cg09562938_RNU6-753P	1.79E-05	8.08E-05	-0.603312836	M1	Female	trans
cg05012981_RGPD4-AS1	1.79E-05	8.08E-05	-0.423512116	M1	Female	trans
cg17324671_SLC25A3P1	1.79E-05	8.08E-05	-0.492445307	M1	Female	trans
cg08268925_JAM2	1.79E-05	8.08E-05	-0.38759956	M1	Female	trans
cg26329715_SCRIB	1.79E-05	8.08E-05	-0.509020489	M1	Female	trans
cg17264779_ENSG00000229832	1.79E-05	8.08E-05	-0.524281237	M1	Female	trans
cg05162456_RPL36AP6	1.79E-05	8.08E-05	-0.717397273	M1	Female	trans
cg20137750_RNU6-203P	1.79E-05	8.08E-05	-0.490194862	M1	Female	trans
cg07152894_SNORD54	1.79E-05	8.08E-05	0.613210781	M1	Female	trans
cg17604362_RPL7L1P12	1.79E-05	8.08E-05	-0.940551228	M1	Female	trans
cg02907102_KRTAP27-1	1.79E-05	8.08E-05	-0.30182358	M1	Female	trans
cg24742444_KLK1	1.79E-05	8.08E-05	0.416962634	M1	Female	trans
cg24863484_HAMP	1.79E-05	8.08E-05	-0.543967247	M1	Female	trans
cg14509967_AFF2-IT1	1.79E-05	8.08E-05	0.222167829	M1	Female	trans
cg11825892_ENSG00000234622	1.79E-05	8.08E-05	-0.29876547	M1	Female	trans
cg08547343_SMR3B	1.79E-05	8.08E-05	0.446306135	M1	Female	trans
cg15166362_CCDC136	1.79E-05	8.08E-05	-0.636142878	M1	Female	trans
cg16068812_ENSG00000238185	1.79E-05	8.08E-05	0.614028046	M1	Female	trans
cg19111078_FIBP	1.79E-05	8.08E-05	-0.516901562	M1	Female	trans
cg13646545_LHX9	1.79E-05	8.08E-05	-0.940635103	M1	Female	trans
cg16060867_ENSG00000227393	1.79E-05	8.08E-05	-0.759605562	M1	Female	trans
cg11138035_KRT12	1.79E-05	8.08E-05	-0.476271006	M1	Female	trans
cg06024364_CCNB1IP1P2	1.79E-05	8.08E-05	-0.471838085	M1	Female	trans
cg00887944_RNU6-324P	1.79E-05	8.08E-05	-0.573605029	M1	Female	trans
cg21400562_RPL22P13	1.79E-05	8.08E-05	-0.40492332	M1	Female	trans
cg22016724_RPL5P28	1.79E-05	8.08E-05	-0.669934543	M1	Female	trans
cg12600174_ZNF204P	1.79E-05	8.08E-05	0.516236515	M1	Female	trans
cg05327476_ENSG00000240790	1.79E-05	8.08E-05	-0.575296861	M1	Female	trans
cg12149851_ENSG00000236108	1.79E-05	8.08E-05	-0.661535674	M1	Female	trans
cg02579022_IGKV1D-27	1.79E-05	8.08E-05	0.308210293	M1	Female	trans
cg18185391_MIR202HG	1.79E-05	8.08E-05	-0.476916977	M1	Female	trans
cg21525498_THRB-AS1	1.79E-05	8.08E-05	-0.645447559	M1	Female	trans
cg01040630_GPLD1	1.79E-05	8.08E-05	0.569781321	M1	Female	trans
cg11360606_RN7SL865P	1.79E-05	8.08E-05	-0.279082483	M1	Female	trans
cg02720442_NIPAL4	1.79E-05	8.08E-05	0.612510544	M1	Female	trans
cg19647370_LINC01643	1.79E-05	8.08E-05	-0.532248317	M1	Female	trans
cg11041558_OR7E7P	1.79E-05	8.08E-05	-0.42194018	M1	Female	trans
cg15859083_ADGRG3	1.79E-05	8.08E-05	-0.621100729	M1	Female	trans
cg04667681_HSD17B7P2	1.79E-05	8.09E-05	-0.388089825	M1	Female	trans
cg23111778_RNU7-120P	1.79E-05	8.09E-05	-0.54360663	M1	Female	trans
cg22009052_PABPC1P6	1.79E-05	8.09E-05	-0.493826568	M1	Female	trans
cg20614067_SNORD18C	1.79E-05	8.09E-05	-0.428433811	M1	Female	trans
cg16792066_FSCN1	1.79E-05	8.09E-05	0.457826856	M1	Female	trans
cg16818712_DEFA3	1.79E-05	8.09E-05	-0.584245765	M1	Female	trans
cg25284798_BARX1	1.79E-05	8.09E-05	-0.352129033	M1	Female	trans
cg10324032_ENSG00000234484	1.79E-05	8.09E-05	-0.711282927	M1	Female	trans
cg12934884_ENSG00000225545	1.79E-05	8.09E-05	0.550658534	M1	Female	trans
cg27287924_SRSF3P6	1.79E-05	8.09E-05	-0.782235082	M1	Female	trans
cg02532528_SULT1A1	1.79E-05	8.09E-05	-0.606519497	M1	Female	trans
cg04168675_ACTBP7	1.79E-05	8.09E-05	0.641723108	M1	Female	trans
cg04105065_RN7SL294P	1.79E-05	8.09E-05	-0.568825011	M1	Female	trans
cg21392220_MTCO2P12	1.79E-05	8.09E-05	-0.681483928	M1	Female	trans
cg21766141_FAM30A	1.79E-05	8.09E-05	-0.270019275	M1	Female	trans
cg11041558_FADS6	1.79E-05	8.09E-05	-0.474293761	M1	Female	trans
cg20415643_RN7SKP39	1.79E-05	8.09E-05	-0.607258481	M1	Female	trans
cg16337165_PAFAH1B2P1	1.79E-05	8.09E-05	0.765447472	M1	Female	trans
cg21049487_ENSG00000233739	1.79E-05	8.09E-05	-0.637129369	M1	Female	trans
cg15817224_ZKSCAN7	1.79E-05	8.09E-05	-0.533234729	M1	Female	trans
cg09785766_RN7SKP17	1.79E-05	8.09E-05	-0.511918738	M1	Female	trans
cg19763463_ENSG00000234742	1.79E-05	8.09E-05	-0.469240719	M1	Female	trans
cg14032195_OR7E157P	1.79E-05	8.09E-05	-0.392070361	M1	Female	trans
cg10576238_VN1R96P	1.79E-05	8.09E-05	0.792160566	M1	Female	trans
cg02597454_ENSG00000206129	1.79E-05	8.09E-05	-0.460585343	M1	Female	trans
cg03575231_ENSG00000226527	1.79E-05	8.09E-05	-0.470213837	M1	Female	trans
cg05839762_PEDS1-UBE2V1	1.79E-05	8.09E-05	0.510755638	M1	Female	trans
cg23807125_ENSG00000229379	1.79E-05	8.09E-05	-0.802380795	M1	Female	trans
cg10488013_MTURN	1.79E-05	8.09E-05	-0.466243849	M1	Female	trans
cg04938082_DCAF12L2	1.79E-05	8.09E-05	-0.495244663	M1	Female	trans
cg15781397_ENSG00000235292	1.79E-05	8.09E-05	-0.790722824	M1	Female	trans
cg06418245_RPL7AP7	1.79E-05	8.09E-05	-0.666082729	M1	Female	trans
cg23081194_RNU1-18P	1.79E-05	8.09E-05	-0.34746374	M1	Female	trans
cg23081194_HMGN1P32	1.79E-05	8.09E-05	-0.34746374	M1	Female	trans
cg23081194_ENSG00000108516	1.79E-05	8.09E-05	-0.490773314	M1	Female	trans
cg23081194_MRPS18BP1	1.79E-05	8.09E-05	-0.42396357	M1	Female	trans
cg23081194_MT4	1.79E-05	8.09E-05	-0.42396357	M1	Female	trans
cg23081194_ENSG00000230977	1.79E-05	8.09E-05	-0.42396357	M1	Female	trans
cg23081194_ENSG00000234441	1.79E-05	8.09E-05	-0.589931715	M1	Female	trans
cg23081194_ENSG00000239622	1.79E-05	8.09E-05	-0.42396357	M1	Female	trans
cg23081194_MTND5P30	1.79E-05	8.09E-05	-0.597350255	M1	Female	trans
cg23081194_RN7SL705P	1.79E-05	8.09E-05	-0.597350255	M1	Female	trans
cg23081194_MRPS16P2	1.79E-05	8.09E-05	-0.597350255	M1	Female	trans
cg23081194_ENSG00000228790	1.79E-05	8.09E-05	-0.597350255	M1	Female	trans
cg23081194_ENSG00000234768	1.79E-05	8.09E-05	-0.597350255	M1	Female	trans
cg23081194_DPH3P2	1.79E-05	8.09E-05	-0.597350255	M1	Female	trans
cg14908168_SLC38A8	1.79E-05	8.09E-05	-0.431605371	M1	Female	trans
cg02061007_RNU6-647P	1.79E-05	8.09E-05	-0.345274659	M1	Female	trans
cg09417761_HAPLN4	1.79E-05	8.09E-05	-0.511293577	M1	Female	trans
cg10989862_ZNF625-ZNF20	1.79E-05	8.09E-05	-0.539164484	M1	Female	trans
cg11529236_RN7SL771P	1.79E-05	8.09E-05	-0.495297078	M1	Female	trans
cg21392220_OR4L1	1.79E-05	8.09E-05	-0.580706638	M1	Female	trans
cg21434761_H19	1.79E-05	8.09E-05	-0.407701749	M1	Female	trans
cg07832337_FAM224B	1.79E-05	8.09E-05	0.531870676	M1	Female	trans
cg14683563_KRT223P	1.79E-05	8.09E-05	-0.437585237	M1	Female	trans
cg25621215_ENSG00000213963	1.79E-05	8.09E-05	-0.730770956	M1	Female	trans
cg00445202_MIR887	1.79E-05	8.09E-05	-0.675673851	M1	Female	trans
cg03176698_RNA5SP139	1.79E-05	8.09E-05	-0.614435168	M1	Female	trans
cg08630891_LINC00474	1.79E-05	8.09E-05	-0.436203703	M1	Female	trans
cg00384264_SNRPGP8	1.79E-05	8.09E-05	-0.514789215	M1	Female	trans
cg07236781_TACSTD2	1.79E-05	8.09E-05	0.569763096	M1	Female	trans
cg02807201_RPL15P20	1.79E-05	8.09E-05	0.381678346	M1	Female	trans
cg21531089_ENSG00000227365	1.79E-05	8.09E-05	0.832258222	M1	Female	trans
cg04737131_LCE2D	1.79E-05	8.09E-05	0.478444008	M1	Female	trans
cg18266472_HNRNPA1P17	1.79E-05	8.09E-05	0.405298359	M1	Female	trans
cg04101572_MIR133B	1.79E-05	8.09E-05	-0.295607983	M1	Female	trans
cg08392495_TRAJ39	1.79E-05	8.09E-05	-0.454132194	M1	Female	trans
cg21434761_ENSG00000236741	1.79E-05	8.09E-05	-0.455074529	M1	Female	trans
cg12955111_RAPGEF4	1.79E-05	8.09E-05	-0.607786248	M1	Female	trans
cg06560649_ENSG00000226206	1.79E-05	8.09E-05	-0.632277713	M1	Female	trans
cg14135783_ELOVL2-AS1	1.79E-05	8.09E-05	-0.604669251	M1	Female	trans
cg05708441_RNU6-18P	1.79E-05	8.09E-05	-0.461405104	M1	Female	trans
cg07950457_IGHV3-74	1.79E-05	8.09E-05	-0.342545644	M1	Female	trans
cg03170665_ENSG00000240023	1.79E-05	8.09E-05	-0.536388428	M1	Female	trans
cg01957799_RNA5SP289	1.79E-05	8.09E-05	0.390868111	M1	Female	trans
cg12307698_RNU6-784P	1.79E-05	8.09E-05	0.3659871	M1	Female	trans
cg03637781_ENSG00000231606	1.79E-05	8.09E-05	0.33432914	M1	Female	trans
cg19693276_RN7SL165P	1.79E-05	8.09E-05	-1.029456925	M1	Female	trans
cg21730084_PAFAH1B2P1	1.79E-05	8.09E-05	0.800655809	M1	Female	trans
cg15066991_FOXD4L3	1.79E-05	8.09E-05	-0.439824268	M1	Female	trans
cg11084113_HOXD1	1.79E-05	8.09E-05	-0.554491642	M1	Female	trans
cg10723869_ARHGAP42P3	1.79E-05	8.09E-05	-0.846196571	M1	Female	trans
cg17765009_SNORD83	1.79E-05	8.09E-05	-0.580696685	M1	Female	trans
cg26356782_RPL15P20	1.79E-05	8.09E-05	-0.735150276	M1	Female	trans
cg02751273_ENSG00000229607	1.79E-05	8.09E-05	0.679130179	M1	Female	trans
cg17918676_PERM1	1.79E-05	8.09E-05	-0.523658029	M1	Female	trans
cg06417478_SPDYE12P	1.79E-05	8.09E-05	0.46053322	M1	Female	trans
cg10240127_CXCL14	1.79E-05	8.09E-05	-0.562575143	M1	Female	trans
cg09476440_SCYL2P1	1.79E-05	8.09E-05	-0.475008579	M1	Female	trans
cg16959364_CLEC14A	1.79E-05	8.09E-05	-0.42962103	M1	Female	trans
cg07170932_ENSG00000200288	1.79E-05	8.09E-05	-0.521238561	M1	Female	trans
cg01349063_WASF5P	1.79E-05	8.09E-05	-0.57067262	M1	Female	trans
cg17669549_ENSG00000235951	1.79E-05	8.09E-05	-0.493524796	M1	Female	trans
cg01708411_CARNMT1	1.79E-05	8.09E-05	0.495258276	M1	Female	trans
cg09294055_ENSG00000233138	1.79E-05	8.09E-05	0.514908784	M1	Female	trans
cg19569208_LINC01647	1.79E-05	8.09E-05	0.327083512	M1	Female	trans
cg12346119_RNU4-72P	1.79E-05	8.09E-05	-0.525481788	M1	Female	trans
cg18976191_CCR4	1.79E-05	8.09E-05	-0.498978356	M1	Female	trans
cg16237565_RNA5SP387	1.79E-05	8.09E-05	-0.549393053	M1	Female	trans
cg23809394_OTOF	1.79E-05	8.09E-05	0.456527024	M1	Female	trans
cg21259115_KRT8P13	1.79E-05	8.09E-05	-0.46447413	M1	Female	trans
cg25527627_SEMG1	1.79E-05	8.09E-05	-0.456574176	M1	Female	trans
cg08744069_RNU5F-6P	1.79E-05	8.09E-05	-0.193501053	M1	Female	trans
cg08744069_RNU1-65P	1.79E-05	8.09E-05	-0.548295327	M1	Female	trans
cg08744069_RNA5SP375	1.79E-05	8.09E-05	-0.387002106	M1	Female	trans
cg08744069_ENSG00000235845	1.79E-05	8.09E-05	-0.320977231	M1	Female	trans
cg08744069_RN7SL304P	1.79E-05	8.09E-05	-0.576668249	M1	Female	trans
cg08744069_RPS7P2	1.79E-05	8.09E-05	-0.335433533	M1	Female	trans
cg08744069_MIR1285-2	1.79E-05	8.09E-05	-0.409284716	M1	Female	trans
cg08744069_LINC01826	1.79E-05	8.09E-05	-0.576668249	M1	Female	trans
cg08744069_NPM1P28	1.79E-05	8.09E-05	-0.576668249	M1	Female	trans
cg08744069_TAAR2	1.79E-05	8.09E-05	-0.517322848	M1	Female	trans
cg08744069_DEFB106B	1.79E-05	8.09E-05	-0.576668249	M1	Female	trans
cg08744069_AIFM1P1	1.79E-05	8.09E-05	-0.409284716	M1	Female	trans
cg08744069_GPN3P1	1.79E-05	8.09E-05	-0.576668249	M1	Female	trans
cg08744069_CTBP2P6	1.79E-05	8.09E-05	-0.576668249	M1	Female	trans
cg08744069_OR4X2	1.79E-05	8.09E-05	-0.335433533	M1	Female	trans
cg08744069_OR8F1P	1.79E-05	8.09E-05	-0.576668249	M1	Female	trans
cg08744069_LINC02418	1.79E-05	8.09E-05	-0.409284716	M1	Female	trans
cg08744069_GXYLT1P1	1.79E-05	8.09E-05	-0.576668249	M1	Female	trans
cg08744069_RPL18AP17	1.79E-05	8.09E-05	-0.576668249	M1	Female	trans
cg08744069_SPACA7	1.79E-05	8.09E-05	-0.576668249	M1	Female	trans
cg08744069_RNASE11	1.79E-05	8.09E-05	-0.576668249	M1	Female	trans
cg08744069_RPL9P6	1.79E-05	8.09E-05	-0.576668249	M1	Female	trans
cg08744069_YRDCP3	1.79E-05	8.09E-05	-0.576668249	M1	Female	trans
cg08744069_ENSG00000220240	1.79E-05	8.09E-05	-0.576668249	M1	Female	trans
cg08744069_RN7SKP267	1.79E-05	8.09E-05	-0.576668249	M1	Female	trans
cg08744069_ENSG00000225280	1.79E-05	8.09E-05	-0.409284716	M1	Female	trans
cg08744069_ENSG00000227489	1.79E-05	8.09E-05	-0.576668249	M1	Female	trans
cg08744069_ENSG00000228528	1.79E-05	8.09E-05	-0.258661424	M1	Female	trans
cg08744069_ENSG00000230779	1.79E-05	8.09E-05	-0.576668249	M1	Female	trans
cg08744069_ENSG00000231698	1.79E-05	8.09E-05	-0.576668249	M1	Female	trans
cg08744069_ENSG00000232167	1.79E-05	8.09E-05	-0.576668249	M1	Female	trans
cg08744069_ENSG00000234595	1.79E-05	8.09E-05	-0.576668249	M1	Female	trans
cg08744069_ENSG00000237699	1.79E-05	8.09E-05	-0.258661424	M1	Female	trans
cg08744069_ENSG00000237747	1.79E-05	8.09E-05	-0.576668249	M1	Female	trans
cg08744069_SALL4P2	1.79E-05	8.09E-05	-0.409284716	M1	Female	trans
cg08744069_ENSG00000242222	1.79E-05	8.09E-05	-0.409284716	M1	Female	trans
cg08744069_ENSG00000242295	1.79E-05	8.09E-05	-0.576668249	M1	Female	trans
cg08744069_ENSG00000243296	1.79E-05	8.09E-05	-0.409284716	M1	Female	trans
cg00866836_POPDC3	1.79E-05	8.09E-05	-0.941503144	M1	Female	trans
cg01719015_LHFPL3-AS2	1.79E-05	8.09E-05	-0.531457959	M1	Female	trans
cg25700686_CYP2B6	1.79E-05	8.09E-05	0.660145783	M1	Female	trans
cg19306368_ENSG00000212266	1.79E-05	8.09E-05	0.664113341	M1	Female	trans
cg16436181_ENSG00000235186	1.79E-05	8.09E-05	-0.540219464	M1	Female	trans
cg27605211_PRB4	1.79E-05	8.09E-05	-0.016632036	M1	Female	trans
cg24907762_PCYT1B-AS1	1.79E-05	8.09E-05	-0.52843283	M1	Female	trans
cg18087761_RPL34P3	1.79E-05	8.09E-05	-0.358968834	M1	Female	trans
cg24718071_TRAV8-4	1.79E-05	8.09E-05	-0.397764599	M1	Female	trans
cg19402921_HAPLN4	1.79E-05	8.09E-05	-0.884353613	M1	Female	trans
cg17533142_SNORD48	1.79E-05	8.09E-05	-0.710282115	M1	Female	trans
cg01708411_ENSG00000223583	1.79E-05	8.09E-05	0.544190633	M1	Female	trans
cg15741247_SLC39A2	1.79E-05	8.09E-05	-0.740444984	M1	Female	trans
cg13045265_FHOD3	1.79E-05	8.09E-05	-0.468547358	M1	Female	trans
cg23251185_ENSG00000227365	1.79E-05	8.09E-05	0.838648898	M1	Female	trans
cg04487202_IL17A	1.79E-05	8.09E-05	-0.826469002	M1	Female	trans
cg26594488_PCDH12	1.79E-05	8.09E-05	-0.554576426	M1	Female	trans
cg22145344_ENSG00000234200	1.79E-05	8.09E-05	-0.37142666	M1	Female	trans
cg03875668_CASP3P1	1.79E-05	8.09E-05	-0.75047441	M1	Female	trans
cg03875668_OR6K4P	1.79E-05	8.09E-05	-0.53264196	M1	Female	trans
cg03875668_RNU6-910P	1.79E-05	8.09E-05	-0.53264196	M1	Female	trans
cg03875668_HBBP1	1.79E-05	8.09E-05	-0.53264196	M1	Female	trans
cg03875668_FGF4	1.79E-05	8.09E-05	-0.75047441	M1	Female	trans
cg03875668_RPL29P25	1.79E-05	8.09E-05	-0.75047441	M1	Female	trans
cg03875668_LINC00362	1.79E-05	8.09E-05	-0.503643434	M1	Female	trans
cg03875668_RNY1P1	1.79E-05	8.09E-05	-0.75047441	M1	Female	trans
cg03875668_ENSG00000226022	1.79E-05	8.09E-05	-0.3692181	M1	Female	trans
cg03875668_ENSG00000240459	1.79E-05	8.09E-05	-0.75047441	M1	Female	trans
cg03875668_EEF1A1P36	1.79E-05	8.09E-05	-0.336621238	M1	Female	trans
cg01716040_LINC00297	1.79E-05	8.09E-05	-0.474251181	M1	Female	trans
cg16720432_RN7SKP65	1.79E-05	8.09E-05	-0.073725038	M1	Female	trans
cg16720432_ATG3P1	1.79E-05	8.09E-05	-0.19216097	M1	Female	trans
cg16720432_ENSG00000187472	1.79E-05	8.09E-05	-0.512727923	M1	Female	trans
cg16720432_NPM1P48	1.79E-05	8.09E-05	-0.722416211	M1	Female	trans
cg16720432_PNPP1	1.79E-05	8.09E-05	-0.722416211	M1	Female	trans
cg16720432_RN7SKP144	1.79E-05	8.09E-05	-0.722416211	M1	Female	trans
cg16720432_NUP210P1	1.79E-05	8.09E-05	-0.420211486	M1	Female	trans
cg16720432_RNA5SP258	1.79E-05	8.09E-05	-0.722416211	M1	Female	trans
cg16720432_RNA5SP353	1.79E-05	8.09E-05	-0.722416211	M1	Female	trans
cg16720432_MIR1283-2	1.79E-05	8.09E-05	-0.722416211	M1	Female	trans
cg16720432_ENSG00000199857	1.79E-05	8.09E-05	-0.722416211	M1	Female	trans
cg16720432_MIR548G	1.79E-05	8.09E-05	-0.484813574	M1	Female	trans
cg16720432_RNU6-1243P	1.79E-05	8.09E-05	-0.648071768	M1	Female	trans
cg12659158_PNPT1P2	1.79E-05	8.09E-05	-0.414433327	M1	Female	trans
cg14646214_DRAM1	1.79E-05	8.09E-05	-0.569835969	M1	Female	trans
cg23024913_AGO3	1.79E-05	8.09E-05	-0.398588816	M1	Female	trans
cg15018132_RNU6-1118P	1.79E-05	8.09E-05	-0.597160394	M1	Female	trans
cg18301136_ZNF541	1.79E-05	8.09E-05	-0.551602366	M1	Female	trans
cg23806703_RANBP3L	1.79E-05	8.09E-05	-0.548973966	M1	Female	trans
cg23145472_FAR2P1	1.79E-05	8.09E-05	0.552719027	M1	Female	trans
cg20033591_ENSG00000225884	1.79E-05	8.09E-05	-0.360553078	M1	Female	trans
cg25472353_ADAMTS9-AS2	1.79E-05	8.09E-05	0.538422059	M1	Female	trans
cg16802996_HSPE1P25	1.79E-05	8.09E-05	-0.547002867	M1	Female	trans
cg01086039_TMEM215	1.79E-05	8.10E-05	-0.731962112	M1	Female	trans
cg23409591_ENSG00000239568	1.79E-05	8.10E-05	-0.519892594	M1	Female	trans
cg09809224_ENSG00000238645	1.79E-05	8.10E-05	-0.817172248	M1	Female	trans
cg18592447_ENSG00000225152	1.79E-05	8.10E-05	0.585664673	M1	Female	trans
cg04226929_RNU6-777P	1.79E-05	8.10E-05	-0.700723419	M1	Female	trans
cg14339668_OR2AJ1	1.79E-05	8.10E-05	-0.639629421	M1	Female	trans
cg24377657_RNA5SP203	1.79E-05	8.10E-05	0.370608114	M1	Female	trans
cg15691584_SNORD65B	1.79E-05	8.10E-05	-0.568212853	M1	Female	trans
cg13127920_DDX47	1.79E-05	8.10E-05	-0.56930614	M1	Female	trans
cg06493154_RNU6-746P	1.79E-05	8.10E-05	0.65913843	M1	Female	trans
cg06286292_ADAMTS2	1.79E-05	8.10E-05	0.520030602	M1	Female	trans
cg19640231_OR6Y1	1.79E-05	8.10E-05	-0.499892191	M1	Female	trans
cg11153505_PREX1	1.79E-05	8.10E-05	-0.583178734	M1	Female	trans
cg22626897_RPL5P2	1.79E-05	8.10E-05	-0.481240197	M1	Female	trans
cg24001233_RCBTB2P1	1.79E-05	8.10E-05	-0.484848668	M1	Female	trans
cg11911060_ENSG00000229961	1.79E-05	8.10E-05	-0.623253376	M1	Female	trans
cg06736785_ZNF579	1.79E-05	8.10E-05	-0.610477846	M1	Female	trans
cg07131604_SHC3	1.79E-05	8.10E-05	-0.432154753	M1	Female	trans
cg11501596_SYPL2	1.79E-05	8.10E-05	-0.562810013	M1	Female	trans
cg22897634_TRBV28	1.79E-05	8.10E-05	-0.426160876	M1	Female	trans
cg03206304_ENSG00000233479	1.79E-05	8.10E-05	-0.478227089	M1	Female	trans
cg04571903_TNFAIP3	1.79E-05	8.10E-05	-0.57343589	M1	Female	trans
cg06432604_SLC39A2	1.79E-05	8.10E-05	-0.456924067	M1	Female	trans
cg01403557_GAGE1	1.79E-05	8.10E-05	-0.476953655	M1	Female	trans
cg23024913_USP9YP10	1.79E-05	8.10E-05	-0.507718904	M1	Female	trans
cg25890576_FAM224A	1.79E-05	8.10E-05	-0.560897878	M1	Female	trans
cg14086691_RNU6-526P	1.79E-05	8.10E-05	-0.429937644	M1	Female	trans
cg00028598_LINC00423	1.79E-05	8.10E-05	-0.375240037	M1	Female	trans
cg07267547_OR7E66P	1.79E-05	8.10E-05	0.502828907	M1	Female	trans
cg21073223_RNU1-98P	1.79E-05	8.10E-05	-0.402992166	M1	Female	trans
cg04269540_IL36B	1.79E-05	8.10E-05	-0.55953262	M1	Female	trans
cg15217542_PIEZO1P2	1.79E-05	8.10E-05	0.166165965	M1	Female	trans
cg15217542_VENTXP7	1.79E-05	8.10E-05	0.54901865	M1	Female	trans
cg15217542_RNA5SP215	1.79E-05	8.10E-05	0.54901865	M1	Female	trans
cg15217542_SDAD1P4	1.79E-05	8.10E-05	0.319350451	M1	Female	trans
cg15217542_LINC01047	1.79E-05	8.10E-05	0.54901865	M1	Female	trans
cg15217542_ZNF971P	1.79E-05	8.10E-05	0.54901865	M1	Female	trans
cg15217542_RNU6-98P	1.79E-05	8.10E-05	0.54901865	M1	Female	trans
cg15217542_ENSG00000226905	1.79E-05	8.10E-05	0.54901865	M1	Female	trans
cg15217542_GPR50-AS1	1.79E-05	8.10E-05	0.54901865	M1	Female	trans
cg15217542_ENSG00000240973	1.79E-05	8.10E-05	0.368446458	M1	Female	trans
cg15217542_MTND2P20	1.79E-05	8.10E-05	0.246259346	M1	Female	trans
cg03922834_ENSG00000225916	1.79E-05	8.10E-05	-0.527242253	M1	Female	trans
cg09608134_ENSG00000226070	1.79E-05	8.10E-05	0.553245064	M1	Female	trans
cg02606480_SNORD63B	1.79E-05	8.10E-05	-0.502067253	M1	Female	trans
cg12090821_ENSG00000227519	1.79E-05	8.10E-05	-0.516633612	M1	Female	trans
cg18720828_TNFRSF9	1.79E-05	8.10E-05	-0.554691345	M1	Female	trans
cg23307143_OR2R1P	1.79E-05	8.10E-05	-0.444410695	M1	Female	trans
cg16274716_GDF5-AS1	1.79E-05	8.10E-05	-0.725826213	M1	Female	trans
cg26447841_SLC17A7	1.79E-05	8.10E-05	-0.387846704	M1	Female	trans
cg02232418_SNAP25	1.79E-05	8.10E-05	-1.026048114	M1	Female	trans
cg20375654_ENSG00000227711	1.79E-05	8.10E-05	-0.448478192	M1	Female	trans
cg19560656_SSTR4	1.79E-05	8.10E-05	0.797364566	M1	Female	trans
cg06736785_TIGD5	1.79E-05	8.10E-05	-0.61895561	M1	Female	trans
cg03513472_CDY1	1.79E-05	8.10E-05	-0.600949802	M1	Female	trans
cg13322601_DSTNP5	1.79E-05	8.10E-05	-0.42940016	M1	Female	trans
cg13236475_ENSG00000237716	1.79E-05	8.10E-05	-0.387887163	M1	Female	trans
cg04469325_RPL36AP51	1.79E-05	8.10E-05	-0.546905779	M1	Female	trans
cg24305584_CDCA4P2	1.79E-05	8.10E-05	0.426606602	M1	Female	trans
cg02055265_HNRNPLP1	1.79E-05	8.10E-05	-0.447256704	M1	Female	trans
cg16395457_SNORA68	1.79E-05	8.10E-05	-0.718764679	M1	Female	trans
cg14260773_USH2A-AS1	1.79E-05	8.10E-05	-0.516306578	M1	Female	trans
cg24682073_SNORD83	1.79E-05	8.10E-05	-0.697849938	M1	Female	trans
cg04043873_UMOD	1.79E-05	8.10E-05	-0.734795254	M1	Female	trans
cg17329886_RPL5P21	1.79E-05	8.10E-05	-0.30852981	M1	Female	trans
cg24202000_ENSG00000225647	1.79E-05	8.10E-05	-0.593778999	M1	Female	trans
cg15541606_SH2D6	1.79E-05	8.10E-05	0.590920422	M1	Female	trans
cg23973115_ATP5MC1P1	1.79E-05	8.10E-05	-0.486995316	M1	Female	trans
cg06548827_FFAR3	1.79E-05	8.10E-05	-0.588720433	M1	Female	trans
cg25979180_ENSG00000227309	1.79E-05	8.10E-05	-0.351856336	M1	Female	trans
cg19353052_SLC34A3	1.79E-05	8.10E-05	-1.026847553	M1	Female	trans
cg04549268_MIR1278	1.79E-05	8.10E-05	-0.782955616	M1	Female	trans
cg15760474_MIR633	1.79E-05	8.10E-05	-0.47436375	M1	Female	trans
cg20488913_RNU6-829P	1.79E-05	8.10E-05	-0.631237017	M1	Female	trans
cg19640299_SNORD48	1.79E-05	8.10E-05	-0.7962023	M1	Female	trans
cg27190943_AK4P5	1.79E-05	8.10E-05	-0.524704981	M1	Female	trans
cg18211066_IGKV2D-30	1.79E-05	8.10E-05	0.353820242	M1	Female	trans
cg00490039_ST3GAL3	1.79E-05	8.10E-05	-0.620109577	M1	Female	trans
cg20288331_FEM1AP4	1.79E-05	8.10E-05	0.480129628	M1	Female	trans
cg23606722_MRPL50P1	1.79E-05	8.10E-05	-0.675880803	M1	Female	trans
cg05334062_RNA5SP23	1.79E-05	8.11E-05	-0.48318538	M1	Female	trans
cg10284638_MTCO3P40	1.79E-05	8.11E-05	-0.584709925	M1	Female	trans
cg11687389_TTYH2	1.79E-05	8.11E-05	-0.50453273	M1	Female	trans
cg11528570_C10orf71	1.79E-05	8.11E-05	-0.478357538	M1	Female	trans
cg12659158_KCTD16	1.79E-05	8.11E-05	-0.415441758	M1	Female	trans
cg09543943_RNU6-746P	1.79E-05	8.11E-05	-0.540262954	M1	Female	trans
cg15576245_TCHH	1.79E-05	8.11E-05	-0.631868608	M1	Female	trans
cg22134139_LHX3	1.79E-05	8.11E-05	-0.424698205	M1	Female	trans
cg19590115_KRT18P23	1.79E-05	8.11E-05	-0.338911231	M1	Female	trans
cg15542496_P2RY10	1.79E-05	8.11E-05	-0.39654523	M1	Female	trans
cg26414417_ZNF680P1	1.79E-05	8.11E-05	-0.424152578	M1	Female	trans
cg09785904_CLEC12A	1.79E-05	8.11E-05	-0.615557437	M1	Female	trans
cg07244649_RNU2-17P	1.79E-05	8.11E-05	3.705368727	M1	Female	trans
cg10488013_HYDIN	1.79E-05	8.11E-05	-0.429312273	M1	Female	trans
cg11916219_TREML3P	1.79E-05	8.11E-05	0.431375038	M1	Female	trans
cg12877532_STX19	1.79E-05	8.11E-05	-0.427638171	M1	Female	trans
cg21856015_ENSG00000238258	1.79E-05	8.11E-05	-0.476281903	M1	Female	trans
cg05868023_ENSG00000240093	1.79E-05	8.11E-05	0.446574761	M1	Female	trans
cg04485371_LINC01318	1.79E-05	8.11E-05	-0.299416878	M1	Female	trans
cg09476440_TXNDC8	1.79E-05	8.11E-05	-0.390304213	M1	Female	trans
cg24639178_MIR504	1.79E-05	8.11E-05	-0.359154905	M1	Female	trans
cg13605646_RPSAP32	1.79E-05	8.11E-05	-0.459760069	M1	Female	trans
cg19827854_LINC01250	1.79E-05	8.11E-05	-0.459264791	M1	Female	trans
cg03332734_RPL10P19	1.79E-05	8.11E-05	-0.424699043	M1	Female	trans
cg01722343_NEUROD4	1.79E-05	8.11E-05	0.479543296	M1	Female	trans
cg23370710_LINC02089	1.79E-05	8.11E-05	-0.873358709	M1	Female	trans
cg09543047_ENSG00000230704	1.79E-05	8.11E-05	-0.59268388	M1	Female	trans
cg05448209_MYO15A	1.79E-05	8.11E-05	-0.284426788	M1	Female	trans
cg03985285_MRPL50P1	1.79E-05	8.11E-05	-0.78261058	M1	Female	trans
cg17299636_IL3	1.79E-05	8.11E-05	-0.534915461	M1	Female	trans
cg03134747_RNU6-973P	1.79E-05	8.11E-05	-0.718745596	M1	Female	trans
cg09471804_OR10C1	1.79E-05	8.11E-05	-0.40030975	M1	Female	trans
cg00666820_SLC9A1	1.79E-05	8.11E-05	-0.574341795	M1	Female	trans
cg13723217_RPL18AP8	1.79E-05	8.11E-05	0.580951013	M1	Female	trans
cg04152562_RPL10P17	1.79E-05	8.11E-05	-0.719150684	M1	Female	trans
cg09755512_KRT8P51	1.79E-05	8.11E-05	-0.335780704	M1	Female	trans
cg03702660_URAD	1.79E-05	8.11E-05	-0.4326759	M1	Female	trans
cg09684998_MIR663AHG	1.80E-05	8.11E-05	-0.629551801	M1	Female	trans
cg04947385_ENSG00000198555	1.80E-05	8.11E-05	-0.445651194	M1	Female	trans
cg17555660_ENSG00000224365	1.80E-05	8.11E-05	-0.47900574	M1	Female	trans
cg25479848_CT47A3	1.80E-05	8.11E-05	-0.442427795	M1	Female	trans
cg20822056_ENSG00000236957	1.80E-05	8.11E-05	-0.370909487	M1	Female	trans
cg20267322_FFAR1	1.80E-05	8.11E-05	-0.398896938	M1	Female	trans
cg23561053_RNU6-219P	1.80E-05	8.11E-05	0.606050188	M1	Female	trans
cg14646214_TAS2R40	1.80E-05	8.11E-05	-0.666581202	M1	Female	trans
cg22314681_LINC01141	1.80E-05	8.11E-05	-0.560817982	M1	Female	trans
cg14703553_ENSG00000225744	1.80E-05	8.11E-05	-0.854309359	M1	Female	trans
cg18323824_ENSG00000224675	1.80E-05	8.11E-05	-0.50075108	M1	Female	trans
cg11223648_KIAA0087	1.80E-05	8.11E-05	-0.507818177	M1	Female	trans
cg25142614_RNU6-1200P	1.80E-05	8.11E-05	-0.56057757	M1	Female	trans
cg24829772_GJD2	1.80E-05	8.11E-05	-0.569285703	M1	Female	trans
cg10263003_SDS	1.80E-05	8.11E-05	-0.775379912	M1	Female	trans
cg10301769_SLITRK1	1.80E-05	8.11E-05	-0.811223536	M1	Female	trans
cg16959364_ESRP2	1.80E-05	8.11E-05	-0.446318319	M1	Female	trans
cg00993677_MIR4500HG	1.80E-05	8.11E-05	-0.510602768	M1	Female	trans
cg08923376_ENSG00000228144	1.80E-05	8.11E-05	-0.40458599	M1	Female	trans
cg19789755_ANKRD33	1.80E-05	8.11E-05	-0.505247144	M1	Female	trans
cg11074353_ENSG00000231460	1.80E-05	8.11E-05	-0.574112393	M1	Female	trans
cg15250633_ENSG00000224404	1.80E-05	8.11E-05	-0.559321916	M1	Female	trans
cg24186114_ENSG00000236636	1.80E-05	8.11E-05	-0.671586709	M1	Female	trans
cg03035495_IGHG4	1.80E-05	8.11E-05	-0.273805053	M1	Female	trans
cg21407000_KRT14	1.80E-05	8.11E-05	-0.887630158	M1	Female	trans
cg27357675_LCE1C	1.80E-05	8.11E-05	-0.56570488	M1	Female	trans
cg13127920_RNU6-553P	1.80E-05	8.11E-05	-0.590705927	M1	Female	trans
cg23482839_ENSG00000227066	1.80E-05	8.11E-05	-0.578654349	M1	Female	trans
cg15306546_LDHC	1.80E-05	8.11E-05	-0.733621293	M1	Female	trans
cg09463041_LINC01318	1.80E-05	8.11E-05	-0.438276569	M1	Female	trans
cg07020979_RNU6-918P	1.80E-05	8.11E-05	-0.537091321	M1	Female	trans
cg00912942_C20orf204	1.80E-05	8.11E-05	-0.923582649	M1	Female	trans
cg16773502_ENSG00000230563	1.80E-05	8.11E-05	-0.432381134	M1	Female	trans
cg07722359_ENSG00000229294	1.80E-05	8.11E-05	-0.355664335	M1	Female	trans
cg15099537_ATF3	1.80E-05	8.11E-05	-0.653552655	M1	Female	trans
cg02147041_ATP6V0E1P4	1.80E-05	8.11E-05	-0.58750969	M1	Female	trans
cg02147041_METAP2P1	1.80E-05	8.11E-05	-0.58750969	M1	Female	trans
cg02147041_RPS6P7	1.80E-05	8.11E-05	-0.58750969	M1	Female	trans
cg02147041_RPSAP48	1.80E-05	8.11E-05	-0.527048588	M1	Female	trans
cg02147041_RPS29P33	1.80E-05	8.11E-05	-0.263524294	M1	Female	trans
cg02147041_RPL7AP57	1.80E-05	8.11E-05	-0.58750969	M1	Female	trans
cg02147041_RNU6-380P	1.80E-05	8.11E-05	-0.58750969	M1	Female	trans
cg02147041_RNU6-938P	1.80E-05	8.11E-05	-0.527048588	M1	Female	trans
cg02147041_ENSG00000121388	1.80E-05	8.11E-05	-0.416979325	M1	Female	trans
cg02147041_ENSG00000213153	1.80E-05	8.11E-05	-0.58750969	M1	Female	trans
cg02147041_ENSG00000213174	1.80E-05	8.11E-05	-0.58750969	M1	Female	trans
cg02147041_SRSF6P1	1.80E-05	8.11E-05	-0.58750969	M1	Female	trans
cg02147041_ENSG00000236098	1.80E-05	8.11E-05	-0.12702328	M1	Female	trans
cg02147041_ENSG00000238176	1.80E-05	8.11E-05	-0.58750969	M1	Female	trans
cg02147041_ENSG00000239080	1.80E-05	8.11E-05	-0.58750969	M1	Female	trans
cg02147041_ENSG00000243062	1.80E-05	8.11E-05	-0.58750969	M1	Female	trans
cg19264743_RPL35AP7	1.80E-05	8.11E-05	-0.781874869	M1	Female	trans
cg12877532_CEP295	1.80E-05	8.11E-05	-0.442887435	M1	Female	trans
cg17918676_UQCRC2P1	1.80E-05	8.11E-05	-0.660511201	M1	Female	trans
cg02196189_OR10K1	1.80E-05	8.11E-05	-0.602765202	M1	Female	trans
cg09473676_MUC7	1.80E-05	8.11E-05	-0.561481329	M1	Female	trans
cg11921348_RPL19P4	1.80E-05	8.11E-05	-0.731807621	M1	Female	trans
cg11110036_IFNA5	1.80E-05	8.11E-05	-0.580887083	M1	Female	trans
cg24711094_KCNJ6-AS1	1.80E-05	8.11E-05	-0.489038095	M1	Female	trans
cg14418297_ENSG00000230212	1.80E-05	8.11E-05	-0.579273933	M1	Female	trans
cg14590070_LINC01553	1.80E-05	8.11E-05	-0.549796533	M1	Female	trans
cg08160477_LINC02476	1.80E-05	8.11E-05	-0.446063069	M1	Female	trans
cg10241871_RPSAP10	1.80E-05	8.11E-05	-0.65419693	M1	Female	trans
cg16496814_ENSG00000241828	1.80E-05	8.11E-05	-0.883691973	M1	Female	trans
cg16582255_HPN-AS1	1.80E-05	8.11E-05	-0.614243596	M1	Female	trans
cg02302000_PPIAP70	1.80E-05	8.12E-05	-0.88508268	M1	Female	trans
cg07712598_SLC35F3-AS1	1.80E-05	8.12E-05	-0.436450824	M1	Female	trans
cg25040746_MARCHF4	1.80E-05	8.12E-05	-0.551316637	M1	Female	trans
cg08266644_SLC22A3	1.80E-05	8.12E-05	-0.627682787	M1	Female	trans
cg20504446_ZNF962P	1.80E-05	8.12E-05	-0.408137965	M1	Female	trans
cg16141840_OR10D3	1.80E-05	8.12E-05	-0.560704003	M1	Female	trans
cg02902649_TRIM64B	1.80E-05	8.12E-05	-0.523716101	M1	Female	trans
cg14417873_VSIG1	1.80E-05	8.12E-05	-0.413088194	M1	Female	trans
cg15762175_LINC02138	1.80E-05	8.12E-05	-0.84760875	M1	Female	trans
cg16131126_ENSG00000231098	1.80E-05	8.12E-05	-0.529660462	M1	Female	trans
cg02931193_OR6K3	1.80E-05	8.12E-05	-0.735843774	M1	Female	trans
cg03687953_MOS	1.80E-05	8.12E-05	0.653920704	M1	Female	trans
cg15762175_PLA2G1B	1.80E-05	8.12E-05	-0.714550806	M1	Female	trans
cg20214135_IGHD4-17	1.80E-05	8.12E-05	-0.786258546	M1	Female	trans
cg09575750_MGP	1.80E-05	8.12E-05	-0.455997925	M1	Female	trans
cg06743283_GLB1L3	1.80E-05	8.12E-05	-0.519511618	M1	Female	trans
cg13935919_CNGA1	1.80E-05	8.12E-05	-0.659189289	M1	Female	trans
cg05226335_LGR6	1.80E-05	8.12E-05	-0.537364697	M1	Female	trans
cg27546017_MAFA	1.80E-05	8.12E-05	-0.528087062	M1	Female	trans
cg23024913_RNU6-742P	1.80E-05	8.12E-05	-0.417186617	M1	Female	trans
cg19155518_FSTL4	1.80E-05	8.12E-05	-0.578884168	M1	Female	trans
cg15018132_BET1P1	1.80E-05	8.12E-05	-0.50256816	M1	Female	trans
cg14669863_OR1D2	1.80E-05	8.12E-05	0.560549551	M1	Female	trans
cg25855415_ENSG00000239300	1.80E-05	8.12E-05	-0.513919658	M1	Female	trans
cg08771408_WBP11P3	1.80E-05	8.12E-05	-0.435227836	M1	Female	trans
cg12769996_ENSG00000230609	1.80E-05	8.12E-05	-0.549930108	M1	Female	trans
cg24304928_MTND5P20	1.80E-05	8.12E-05	-0.473781221	M1	Female	trans
cg10411658_MED28P3	1.80E-05	8.12E-05	-0.418177109	M1	Female	trans
cg08926642_DAP3P2	1.80E-05	8.12E-05	-0.621655016	M1	Female	trans
cg10279395_ENSG00000220702	1.80E-05	8.12E-05	-0.62407797	M1	Female	trans
cg10279395_ENSG00000236687	1.80E-05	8.12E-05	-0.62407797	M1	Female	trans
cg01494083_C5orf46	1.80E-05	8.12E-05	-0.399531201	M1	Female	trans
cg00490039_CNTN2	1.80E-05	8.12E-05	-0.718892346	M1	Female	trans
cg09024023_Y_RNA	1.80E-05	8.12E-05	-0.518943006	M1	Female	trans
cg15756601_ENSG00000234675	1.80E-05	8.12E-05	-0.439085438	M1	Female	trans
cg14086691_ZPBP2	1.80E-05	8.12E-05	-0.444222919	M1	Female	trans
cg12594940_RPS10P5	1.80E-05	8.12E-05	-0.411032368	M1	Female	trans
cg00558219_IGLV4-3	1.80E-05	8.12E-05	-0.602067105	M1	Female	trans
cg04544994_VPS26CP1	1.80E-05	8.12E-05	-0.795770518	M1	Female	trans
cg12067981_RN7SL569P	1.80E-05	8.12E-05	-0.538896752	M1	Female	trans
cg12186981_OR5M5P	1.80E-05	8.12E-05	-0.488158766	M1	Female	trans
cg03272877_GC	1.80E-05	8.12E-05	0.777519719	M1	Female	trans
cg23238869_GLYATL2	1.80E-05	8.12E-05	-0.557831394	M1	Female	trans
cg01612190_RPS29P2	1.80E-05	8.12E-05	-0.32313124	M1	Female	trans
cg04452523_ENSG00000239991	1.80E-05	8.12E-05	-0.465654575	M1	Female	trans
cg09519349_FAM153B	1.80E-05	8.12E-05	-0.379642681	M1	Female	trans
cg06469326_B4GALNT4	1.80E-05	8.12E-05	-0.757143451	M1	Female	trans
cg13339009_IGKV1D-16	1.80E-05	8.12E-05	-0.437722995	M1	Female	trans
cg17669549_ENSG00000220734	1.80E-05	8.12E-05	-0.585187431	M1	Female	trans
cg05868023_TANC1	1.80E-05	8.12E-05	0.416735768	M1	Female	trans
cg03859614_DEFB131D	1.80E-05	8.12E-05	-0.188882788	M1	Female	trans
cg05056349_G0S2	1.80E-05	8.12E-05	0.641553978	M1	Female	trans
cg02768760_KIAA0319	1.80E-05	8.12E-05	-0.497566735	M1	Female	trans
cg14683563_CSF2	1.80E-05	8.12E-05	-0.622140154	M1	Female	trans
cg06748066_KCNU1	1.80E-05	8.12E-05	-0.626715023	M1	Female	trans
cg18805486_DUSP7	1.80E-05	8.12E-05	-0.430535198	M1	Female	trans
cg03272877_DTHD1	1.80E-05	8.12E-05	0.784121209	M1	Female	trans
cg10043085_KRT17P3	1.80E-05	8.12E-05	-0.480292954	M1	Female	trans
cg02953382_ENSG00000225708	1.80E-05	8.12E-05	0.597907116	M1	Female	trans
cg18050634_CRIP1P4	1.80E-05	8.12E-05	-0.490324171	M1	Female	trans
cg00218134_ENSG00000236468	1.80E-05	8.12E-05	-0.564980019	M1	Female	trans
cg18601483_SMYD1	1.80E-05	8.12E-05	-0.672943624	M1	Female	trans
cg13978534_ENSG00000214278	1.80E-05	8.12E-05	0.456837836	M1	Female	trans
cg00879723_FEZF1	1.80E-05	8.12E-05	-0.648389394	M1	Female	trans
cg14170201_PTCHD3P2	1.80E-05	8.12E-05	-0.723611994	M1	Female	trans
cg01004980_ENSG00000179755	1.80E-05	8.12E-05	-0.486048094	M1	Female	trans
cg07785145_MIR663B	1.80E-05	8.12E-05	-0.385484498	M1	Female	trans
cg14989195_OR6C76	1.80E-05	8.12E-05	-0.434863164	M1	Female	trans
cg15029183_LGR6	1.80E-05	8.12E-05	-0.510405375	M1	Female	trans
cg03974581_LINGO1	1.80E-05	8.12E-05	-0.498277173	M1	Female	trans
cg00558219_RPL23AP89	1.80E-05	8.12E-05	-0.741536745	M1	Female	trans
cg22177068_LINC00905	1.80E-05	8.12E-05	-0.814277068	M1	Female	trans
cg19878597_GOLGA6L2	1.80E-05	8.12E-05	0.524787606	M1	Female	trans
cg21077610_RNU5E-4P	1.80E-05	8.12E-05	-0.767582115	M1	Female	trans
cg16792066_ESRP2	1.80E-05	8.12E-05	0.424159293	M1	Female	trans
cg22843488_NPM1P31	1.80E-05	8.12E-05	-0.569307252	M1	Female	trans
cg23459160_GLRXP3	1.80E-05	8.12E-05	-0.590234488	M1	Female	trans
cg05732866_BUB3P1	1.80E-05	8.13E-05	-0.569827528	M1	Female	trans
cg23809394_OR6K6	1.80E-05	8.13E-05	0.439163469	M1	Female	trans
cg07320976_RPL31P28	1.80E-05	8.13E-05	-0.566346707	M1	Female	trans
cg09391279_IL1R2	1.80E-05	8.13E-05	-0.592449046	M1	Female	trans
cg06471872_ENSG00000214759	1.80E-05	8.13E-05	-0.495908462	M1	Female	trans
cg16792066_ECEL1P3	1.80E-05	8.13E-05	0.368323311	M1	Female	trans
cg24305584_SPRR1A	1.80E-05	8.13E-05	0.530839855	M1	Female	trans
cg00643695_FAM136BP	1.80E-05	8.13E-05	-0.574696502	M1	Female	trans
cg13320413_VASP	1.80E-05	8.13E-05	-0.680745616	M1	Female	trans
cg06736785_PPL	1.80E-05	8.13E-05	-0.57700381	M1	Female	trans
cg25215565_RNU7-127P	1.80E-05	8.13E-05	-0.673635735	M1	Female	trans
cg22626897_HMGN1P19	1.80E-05	8.13E-05	-0.649612845	M1	Female	trans
cg10039163_OR2B11	1.80E-05	8.13E-05	-0.548620023	M1	Female	trans
cg12600174_ENSG00000236164	1.80E-05	8.13E-05	0.574733697	M1	Female	trans
cg09024862_ENSG00000223652	1.80E-05	8.13E-05	-0.649702789	M1	Female	trans
cg11390628_SELL	1.80E-05	8.13E-05	-0.811288537	M1	Female	trans
cg11110036_ENSG00000226870	1.80E-05	8.13E-05	-0.472219587	M1	Female	trans
cg09272186_MIR30A	1.80E-05	8.13E-05	-0.334803856	M1	Female	trans
cg17159699_CRISP1	1.80E-05	8.13E-05	-0.594542263	M1	Female	trans
cg08193579_KRTAP17-1	1.80E-05	8.13E-05	0.512476193	M1	Female	trans
cg10521230_ENSG00000235319	1.80E-05	8.13E-05	-0.522022046	M1	Female	trans
cg06736785_UBE2J2	1.80E-05	8.13E-05	-0.614698475	M1	Female	trans
cg20910935_ENSG00000240095	1.80E-05	8.13E-05	-0.599924359	M1	Female	trans
cg03220912_FAM210B	1.80E-05	8.13E-05	-0.500160935	M1	Female	trans
cg07830906_ENSG00000231505	1.80E-05	8.13E-05	-0.514202346	M1	Female	trans
cg16601957_DNAH8	1.80E-05	8.13E-05	-0.604814569	M1	Female	trans
cg09616536_SLC2A2	1.80E-05	8.13E-05	-0.811693656	M1	Female	trans
cg23809394_ICOSLG	1.80E-05	8.13E-05	0.415223615	M1	Female	trans
cg10543947_ENSG00000233739	1.80E-05	8.13E-05	0.607836924	M1	Female	trans
cg08449049_ENSG00000235819	1.80E-05	8.13E-05	0.631938016	M1	Female	trans
cg07596643_LIPM	1.80E-05	8.13E-05	1.460698705	M1	Female	trans
cg04485371_LGALS17A	1.80E-05	8.13E-05	-0.552274103	M1	Female	trans
cg12052018_ENSG00000230834	1.80E-05	8.13E-05	-0.612864298	M1	Female	trans
cg25699417_TMEM225	1.80E-05	8.13E-05	-0.416987959	M1	Female	trans
cg20540806_CYP4F8	1.80E-05	8.13E-05	0.304206364	M1	Female	trans
cg18321929_ZNF806	1.80E-05	8.13E-05	-0.520577608	M1	Female	trans
cg16569147_ENSG00000197171	1.80E-05	8.13E-05	-0.79364371	M1	Female	trans
cg22172358_RFPL4A	1.80E-05	8.13E-05	-0.564075832	M1	Female	trans
cg20852862_ENSG00000203335	1.80E-05	8.13E-05	-0.633078347	M1	Female	trans
cg02810426_KCNIP1	1.80E-05	8.13E-05	-0.434204312	M1	Female	trans
cg24232370_AREG	1.80E-05	8.13E-05	-0.353729908	M1	Female	trans
cg09861922_RNU6-324P	1.80E-05	8.13E-05	-1.066351584	M1	Female	trans
cg09038258_ENSG00000242140	1.80E-05	8.13E-05	-0.351140584	M1	Female	trans
cg16596598_ENSG00000230694	1.80E-05	8.13E-05	-0.712979023	M1	Female	trans
cg04312919_ENSG00000198923	1.80E-05	8.13E-05	0.352557491	M1	Female	trans
cg13897388_B3GAT2	1.80E-05	8.13E-05	-0.51019897	M1	Female	trans
cg14339668_KCNH4	1.80E-05	8.13E-05	-0.608669835	M1	Female	trans
cg24202000_ANKRD36BP2	1.80E-05	8.13E-05	-0.5820257	M1	Female	trans
cg14544216_RN7SL291P	1.80E-05	8.13E-05	-0.770059306	M1	Female	trans
cg03513472_DNAJC5B	1.80E-05	8.13E-05	-0.885272449	M1	Female	trans
cg14683563_MIR584	1.80E-05	8.13E-05	-0.504051099	M1	Female	trans
cg15099537_PDE3B	1.80E-05	8.13E-05	-0.589779666	M1	Female	trans
cg00216680_ENSG00000132832	1.80E-05	8.13E-05	0.521548984	M1	Female	trans
cg02305803_COL6A3	1.80E-05	8.13E-05	-0.62610822	M1	Female	trans
cg00632358_IGHV5-51	1.80E-05	8.13E-05	-0.350174143	M1	Female	trans
cg20267559_ENSG00000231187	1.80E-05	8.13E-05	0.696368573	M1	Female	trans
cg04343263_PTMAP9	1.80E-05	8.13E-05	-0.563819498	M1	Female	trans
cg22827011_OR56A1	1.80E-05	8.13E-05	-0.604410906	M1	Female	trans
cg24310785_AP1S2P1	1.80E-05	8.13E-05	-0.439071863	M1	Female	trans
cg26299044_ENSG00000223966	1.80E-05	8.13E-05	-0.457543871	M1	Female	trans
cg09223563_LINC00106	1.80E-05	8.13E-05	-1.001859405	M1	Female	trans
cg14378465_PHACTR3-AS1	1.80E-05	8.13E-05	-0.412870495	M1	Female	trans
cg10032131_RNU6-1068P	1.80E-05	8.13E-05	0.470478624	M1	Female	trans
cg05154833_RNASE13	1.80E-05	8.13E-05	-0.487937989	M1	Female	trans
cg26329715_MRPL41	1.80E-05	8.13E-05	-0.487303832	M1	Female	trans
cg11916219_ADGRE1	1.80E-05	8.13E-05	0.443851214	M1	Female	trans
cg10991855_RPS27P18	1.80E-05	8.14E-05	-0.659894905	M1	Female	trans
cg25699417_RNU2-16P	1.80E-05	8.14E-05	-0.544752442	M1	Female	trans
cg10530063_KRT17P3	1.80E-05	8.14E-05	0.431201902	M1	Female	trans
cg14667780_HNRNPCL1	1.80E-05	8.14E-05	-0.414465909	M1	Female	trans
cg05948955_TTTY6	1.80E-05	8.14E-05	-0.504726357	M1	Female	trans
cg05948955_TTTY6B	1.80E-05	8.14E-05	-0.504726357	M1	Female	trans
cg08499461_NOS2	1.80E-05	8.14E-05	0.634194477	M1	Female	trans
cg27543695_NTF3	1.80E-05	8.14E-05	-0.452430483	M1	Female	trans
cg20161227_NPAP1P2	1.80E-05	8.14E-05	-0.421350203	M1	Female	trans
cg14748151_ENSG00000230533	1.80E-05	8.14E-05	-0.620841341	M1	Female	trans
cg03513472_RPL7P43	1.80E-05	8.14E-05	-0.741532559	M1	Female	trans
cg13868026_HSPB2	1.80E-05	8.14E-05	-0.86586868	M1	Female	trans
cg19331905_MIR340	1.80E-05	8.14E-05	-0.398489747	M1	Female	trans
cg07712598_NTRK1	1.80E-05	8.14E-05	-0.498251807	M1	Female	trans
cg26603220_RNU6-321P	1.80E-05	8.14E-05	0.734259318	M1	Female	trans
cg16503053_SEMA3F-AS1	1.80E-05	8.14E-05	-0.540135853	M1	Female	trans
cg17198320_COL2A1	1.80E-05	8.14E-05	-0.519768557	M1	Female	trans
cg26512142_KRT18P13	1.80E-05	8.14E-05	0.467581026	M1	Female	trans
cg05056349_ENSG00000227919	1.80E-05	8.14E-05	0.580286444	M1	Female	trans
cg08081346_SNORD115-14	1.80E-05	8.14E-05	-0.330835053	M1	Female	trans
ch.12.1017720R_FAM86B2	1.80E-05	8.14E-05	0.768887386	M1	Female	trans
cg13653328_FOSL1	1.80E-05	8.14E-05	-0.350065325	M1	Female	trans
cg05703749_LINC00159	1.80E-05	8.14E-05	-0.586661197	M1	Female	trans
cg09235504_ENSG00000229192	1.80E-05	8.14E-05	-0.257138211	M1	Female	trans
cg21476566_ENSG00000223966	1.80E-05	8.14E-05	0.506230373	M1	Female	trans
cg00049066_ENSG00000179755	1.80E-05	8.14E-05	-0.546040305	M1	Female	trans
cg19653415_TRBV27	1.80E-05	8.14E-05	-0.423644846	M1	Female	trans
cg14532138_PRTG	1.80E-05	8.14E-05	-0.403510332	M1	Female	trans
cg01174235_CTAG1B	1.80E-05	8.14E-05	-0.520706095	M1	Female	trans
cg18888655_RPL7P32	1.80E-05	8.14E-05	0.554823791	M1	Female	trans
cg10211696_SSC4D	1.80E-05	8.14E-05	-0.498679839	M1	Female	trans
cg10478035_MEAF6P1	1.80E-05	8.14E-05	-0.773229155	M1	Female	trans
cg15838301_KRT8P18	1.80E-05	8.14E-05	-0.321250452	M1	Female	trans
cg10295807_HBZ	1.80E-05	8.14E-05	-0.521545274	M1	Female	trans
cg02736186_ENSG00000214526	1.80E-05	8.14E-05	-0.437316995	M1	Female	trans
cg19687532_IGHV3-74	1.80E-05	8.14E-05	-0.412657246	M1	Female	trans
cg13404427_ENSG00000233824	1.80E-05	8.14E-05	-0.479183937	M1	Female	trans
cg24051798_CCDC182	1.80E-05	8.14E-05	-0.584053978	M1	Female	trans
cg18493502_TBXT	1.80E-05	8.14E-05	-0.434434147	M1	Female	trans
cg26075213_TUBB8P1	1.80E-05	8.14E-05	-0.629379445	M1	Female	trans
cg08188698_ENSG00000231741	1.80E-05	8.14E-05	-0.651453753	M1	Female	trans
cg17792994_ENSG00000205325	1.80E-05	8.14E-05	-0.60114654	M1	Female	trans
cg01725383_KRTAP2-3	1.80E-05	8.14E-05	0.042088262	M1	Female	trans
cg02351219_ENSG00000235742	1.80E-05	8.14E-05	-0.487062844	M1	Female	trans
cg15224620_RPLP0P1	1.80E-05	8.14E-05	-0.7609974	M1	Female	trans
cg02931193_ENSG00000243116	1.80E-05	8.14E-05	-0.690882832	M1	Female	trans
cg19412031_LINC02024	1.80E-05	8.14E-05	0.52114463	M1	Female	trans
cg14044167_PLA2G7	1.80E-05	8.14E-05	-0.602308109	M1	Female	trans
cg02350039_ENSG00000227365	1.80E-05	8.14E-05	0.851700675	M1	Female	trans
cg03632245_IL1RL1	1.80E-05	8.14E-05	-0.502761423	M1	Female	trans
cg00171290_PSORS1C3	1.80E-05	8.14E-05	-0.392858313	M1	Female	trans
cg06736785_GNB2	1.80E-05	8.14E-05	-0.603253504	M1	Female	trans
cg23806703_RPSAP63	1.80E-05	8.14E-05	-0.599724936	M1	Female	trans
cg18701685_SRRM1P2	1.80E-05	8.14E-05	0.521524421	M1	Female	trans
cg09391279_KISS1R	1.80E-05	8.14E-05	-0.581453353	M1	Female	trans
cg12584537_RNU6-274P	1.80E-05	8.14E-05	-0.590171005	M1	Female	trans
cg20154216_ENSG00000212228	1.80E-05	8.14E-05	-0.788489972	M1	Female	trans
cg08950088_KLKP1	1.80E-05	8.14E-05	-0.579436709	M1	Female	trans
cg17158894_ENSG00000236512	1.80E-05	8.14E-05	-0.70904151	M1	Female	trans
cg09216282_CICP7	1.80E-05	8.14E-05	-0.350217235	M1	Female	trans
cg12717664_ENSG00000227139	1.80E-05	8.14E-05	-0.348471098	M1	Female	trans
cg12717664_RN7SKP279	1.80E-05	8.14E-05	-0.506304337	M1	Female	trans
cg12717664_KRTAP4-9	1.80E-05	8.14E-05	-0.414946969	M1	Female	trans
cg12717664_LINC02559	1.80E-05	8.14E-05	-0.713365596	M1	Female	trans
cg12717664_MIR325	1.80E-05	8.14E-05	-0.713365596	M1	Female	trans
cg12717664_CYCSP49	1.80E-05	8.14E-05	-0.713365596	M1	Female	trans
cg12717664_ELOCP14	1.80E-05	8.14E-05	-0.414946969	M1	Female	trans
cg12717664_SSU72P8	1.80E-05	8.14E-05	-0.713365596	M1	Female	trans
cg12717664_ELOCP7	1.80E-05	8.14E-05	-0.414946969	M1	Female	trans
cg12717664_ENSG00000232120	1.80E-05	8.14E-05	-0.713365596	M1	Female	trans
cg12717664_ENSG00000235274	1.80E-05	8.14E-05	-0.506304337	M1	Female	trans
cg12717664_ENSG00000241667	1.80E-05	8.14E-05	-0.713365596	M1	Female	trans
cg12717664_CASC6	1.80E-05	8.14E-05	-0.181913684	M1	Female	trans
cg12717664_ENSG00000199959	1.80E-05	8.14E-05	-0.31997628	M1	Female	trans
cg12717664_NDUFA12P1	1.80E-05	8.14E-05	-0.639952559	M1	Female	trans
cg01810632_CACNA1E	1.80E-05	8.14E-05	-0.636494565	M1	Female	trans
cg18701685_C11orf96	1.80E-05	8.14E-05	0.378555036	M1	Female	trans
cg02483029_RN7SL241P	1.80E-05	8.14E-05	0.498090197	M1	Female	trans
cg02342233_EGFLAM	1.80E-05	8.14E-05	-0.873401652	M1	Female	trans
cg23805120_RPS27P23	1.80E-05	8.14E-05	-0.587375936	M1	Female	trans
cg01942109_ENSG00000225884	1.80E-05	8.14E-05	0.465033491	M1	Female	trans
cg11478392_ENSG00000233494	1.80E-05	8.14E-05	-0.4591122	M1	Female	trans
cg24007800_ENSG00000201733	1.80E-05	8.14E-05	-0.506148488	M1	Female	trans
cg02443896_ENSG00000231187	1.80E-05	8.14E-05	0.721257159	M1	Female	trans
cg05818000_ENSG00000234436	1.80E-05	8.14E-05	-0.713289824	M1	Female	trans
cg18266472_ENSG00000230551	1.80E-05	8.14E-05	0.40319252	M1	Female	trans
cg08317284_CFAP52	1.80E-05	8.14E-05	0.429884755	M1	Female	trans
cg11041558_RNU6-1310P	1.80E-05	8.14E-05	-0.488179177	M1	Female	trans
cg07196688_RNA5SP139	1.80E-05	8.14E-05	-0.59815074	M1	Female	trans
cg26149131_CBX1P5	1.80E-05	8.14E-05	0.292945185	M1	Female	trans
cg24347251_LCN8	1.80E-05	8.14E-05	-0.536672111	M1	Female	trans
cg00625610_PLA2G4E	1.81E-05	8.14E-05	-0.457918239	M1	Female	trans
cg05079074_TUBBP9	1.81E-05	8.14E-05	-0.279166183	M1	Female	trans
cg19115205_IQCK	1.81E-05	8.14E-05	-0.700021396	M1	Female	trans
cg18024856_RPS26P2	1.81E-05	8.14E-05	0.598875829	M1	Female	trans
cg08046581_GK2	1.81E-05	8.14E-05	-0.665907704	M1	Female	trans
cg18054408_CCDC180	1.81E-05	8.14E-05	-0.497770952	M1	Female	trans
cg06251321_IGKV1D-17	1.81E-05	8.14E-05	-0.486514319	M1	Female	trans
cg17376853_AOPEP	1.81E-05	8.14E-05	-0.443287996	M1	Female	trans
cg27399957_SYCE2	1.81E-05	8.14E-05	-0.636998875	M1	Female	trans
cg12571007_RNU6-376P	1.81E-05	8.15E-05	-0.387835601	M1	Female	trans
cg23155884_HSP90AA6P	1.81E-05	8.15E-05	-0.492341814	M1	Female	trans
cg06736785_TCEA2	1.81E-05	8.15E-05	-0.580337084	M1	Female	trans
cg25542636_GAPDHP47	1.81E-05	8.15E-05	-0.543317984	M1	Female	trans
cg24001233_ENSG00000228692	1.81E-05	8.15E-05	-0.430397782	M1	Female	trans
cg19383909_LEMD1-DT	1.81E-05	8.15E-05	-0.543741726	M1	Female	trans
cg27065225_FOXC2	1.81E-05	8.15E-05	-0.59795124	M1	Female	trans
cg03192186_SNX18P26	1.81E-05	8.15E-05	-0.592823848	M1	Female	trans
cg10413009_ENSG00000227484	1.81E-05	8.15E-05	-0.586960118	M1	Female	trans
cg09191854_GIPC2	1.81E-05	8.15E-05	-0.91866717	M1	Female	trans
cg04070200_HNRNPA1P42	1.81E-05	8.15E-05	-0.590104165	M1	Female	trans
cg24001233_OR7E62P	1.81E-05	8.15E-05	-0.500354076	M1	Female	trans
cg02616251_SLITRK3	1.81E-05	8.15E-05	-1.061612861	M1	Female	trans
cg13556387_PF4	1.81E-05	8.15E-05	-0.642670807	M1	Female	trans
cg23409591_CDR2L	1.81E-05	8.15E-05	-0.559001424	M1	Female	trans
cg04152562_ENSG00000232729	1.81E-05	8.15E-05	-0.641770567	M1	Female	trans
cg24007800_TACR3	1.81E-05	8.15E-05	-0.43227019	M1	Female	trans
cg03143591_ENSG00000225394	1.81E-05	8.15E-05	-0.613081377	M1	Female	trans
cg20888499_AKAP8P1	1.81E-05	8.15E-05	-0.392558582	M1	Female	trans
cg12600174_CLUAP1	1.81E-05	8.15E-05	0.560432144	M1	Female	trans
cg04105065_RPL7AP7	1.81E-05	8.15E-05	-0.514192563	M1	Female	trans
cg09328960_ACSL6-AS1	1.81E-05	8.15E-05	-0.51674388	M1	Female	trans
cg03929761_TRAV38-2DV8	1.81E-05	8.15E-05	-0.60377601	M1	Female	trans
cg14339668_IGLV10-54	1.81E-05	8.15E-05	-0.604182228	M1	Female	trans
cg26930498_ENSG00000232668	1.81E-05	8.15E-05	-0.64934669	M1	Female	trans
cg20185258_RNU6-984P	1.81E-05	8.15E-05	0.586048022	M1	Female	trans
cg01719015_ENSG00000219487	1.81E-05	8.15E-05	-0.485819757	M1	Female	trans
cg02797144_QRFPR	1.81E-05	8.15E-05	-0.515963373	M1	Female	trans
cg01021271_HLA-Z	1.81E-05	8.15E-05	0.759288357	M1	Female	trans
cg20638896_FCN1	1.81E-05	8.15E-05	-0.914944119	M1	Female	trans
cg12869097_PSME2P6	1.81E-05	8.15E-05	-0.523454408	M1	Female	trans
cg05884167_ENSG00000220702	1.81E-05	8.15E-05	-0.614364874	M1	Female	trans
cg05884167_ENSG00000236687	1.81E-05	8.15E-05	-0.614364874	M1	Female	trans
cg07075387_MIR569	1.81E-05	8.15E-05	-0.386124644	M1	Female	trans
cg20117807_ENSG00000169164	1.81E-05	8.15E-05	-0.241958387	M1	Female	trans
cg20117807_ENSG00000232249	1.81E-05	8.15E-05	-0.154833431	M1	Female	trans
cg20117807_ENSG00000213750	1.81E-05	8.15E-05	-0.646872977	M1	Female	trans
cg20117807_CTBP2P5	1.81E-05	8.15E-05	-0.323436488	M1	Female	trans
cg20117807_RNA5SP184	1.81E-05	8.15E-05	-0.419434186	M1	Female	trans
cg20117807_YBX1P9	1.81E-05	8.15E-05	-0.511779489	M1	Female	trans
cg20117807_RPL23AP39	1.81E-05	8.15E-05	-0.721079898	M1	Female	trans
cg20117807_PRELID1P2	1.81E-05	8.15E-05	-0.721079898	M1	Female	trans
cg20117807_KRT18P66	1.81E-05	8.15E-05	-0.721079898	M1	Female	trans
cg20117807_SLC22A12	1.81E-05	8.15E-05	-0.721079898	M1	Female	trans
cg20117807_RNY3P5	1.81E-05	8.15E-05	-0.721079898	M1	Female	trans
cg20117807_ENSG00000223421	1.81E-05	8.15E-05	-0.721079898	M1	Female	trans
cg20117807_ENSG00000225055	1.81E-05	8.15E-05	-0.721079898	M1	Female	trans
cg20117807_ENSG00000225448	1.81E-05	8.15E-05	-0.721079898	M1	Female	trans
cg20117807_ENSG00000227150	1.81E-05	8.15E-05	-0.721079898	M1	Female	trans
cg20117807_ENSG00000230472	1.81E-05	8.15E-05	-0.721079898	M1	Female	trans
cg20117807_ENSG00000231630	1.81E-05	8.15E-05	-0.721079898	M1	Female	trans
cg20117807_ENSG00000231855	1.81E-05	8.15E-05	-0.721079898	M1	Female	trans
cg01269575_ENSG00000224413	1.81E-05	8.15E-05	-0.283819158	M1	Female	trans
cg20237815_MFFP3	1.81E-05	8.15E-05	-0.821207189	M1	Female	trans
cg03170665_ENSG00000235893	1.81E-05	8.15E-05	-0.488525749	M1	Female	trans
cg24749559_ZNF519	1.81E-05	8.15E-05	0.705933735	M1	Female	trans
cg06024364_ARHGAP29-AS1	1.81E-05	8.15E-05	-0.411593663	M1	Female	trans
cg02493842_ENSG00000226671	1.81E-05	8.15E-05	-0.319721927	M1	Female	trans
cg04365481_BBOX1	1.81E-05	8.15E-05	0.541932988	M1	Female	trans
cg09363777_TLX3	1.81E-05	8.15E-05	-0.246420499	M1	Female	trans
cg19732057_ENSG00000224579	1.81E-05	8.15E-05	-0.48096039	M1	Female	trans
cg02522311_ASB15	1.81E-05	8.15E-05	0.450454782	M1	Female	trans
cg27146574_ENSG00000221139	1.81E-05	8.15E-05	-0.615816686	M1	Female	trans
cg24012683_RPL24P7	1.81E-05	8.15E-05	-0.684369856	M1	Female	trans
cg07994735_NCR1	1.81E-05	8.15E-05	-0.623899965	M1	Female	trans
cg23891611_ISL2	1.81E-05	8.15E-05	-0.604345836	M1	Female	trans
cg18811157_RNU6-1255P	1.81E-05	8.15E-05	-0.52071483	M1	Female	trans
cg14429748_U3	1.81E-05	8.15E-05	-0.359286002	M1	Female	trans
cg22646311_CEACAMP4	1.81E-05	8.15E-05	0.540218931	M1	Female	trans
cg20111163_ENSG00000237645	1.81E-05	8.15E-05	-0.56670669	M1	Female	trans
cg04750027_RNU1-75P	1.81E-05	8.15E-05	-0.438309963	M1	Female	trans
cg03620587_LINC00347	1.81E-05	8.15E-05	-0.396706837	M1	Female	trans
cg20491223_LINC01731	1.81E-05	8.15E-05	0.55525045	M1	Female	trans
cg26972832_TMEM45A	1.81E-05	8.15E-05	-0.51368811	M1	Female	trans
cg25239516_TAS2R2P	1.81E-05	8.15E-05	-0.679102012	M1	Female	trans
cg23398596_CD300LD	1.81E-05	8.15E-05	-0.569421677	M1	Female	trans
cg04487202_PLEKHA8	1.81E-05	8.15E-05	-0.685706603	M1	Female	trans
cg14073423_ENSG00000234132	1.81E-05	8.15E-05	-0.550604462	M1	Female	trans
cg23742047_UNC80	1.81E-05	8.15E-05	-0.472261189	M1	Female	trans
cg21531089_ENSG00000236425	1.81E-05	8.15E-05	0.710354131	M1	Female	trans
cg12803615_ENSG00000230627	1.81E-05	8.15E-05	-0.580967795	M1	Female	trans
cg13961318_SNORD115-17	1.81E-05	8.15E-05	-0.590234505	M1	Female	trans
cg23481955_TRIM49D1	1.81E-05	8.15E-05	-0.572719399	M1	Female	trans
cg04195855_KCNJ4	1.81E-05	8.15E-05	-0.506876226	M1	Female	trans
cg19467576_C2CD4B	1.81E-05	8.15E-05	-0.619715735	M1	Female	trans
cg03397234_ENSG00000242154	1.81E-05	8.15E-05	0.60003866	M1	Female	trans
cg12353589_ENSG00000205745	1.81E-05	8.15E-05	-0.527051004	M1	Female	trans
cg07506153_ENSG00000200897	1.81E-05	8.15E-05	-0.474494758	M1	Female	trans
cg12426214_ENSG00000234116	1.81E-05	8.15E-05	-0.534640049	M1	Female	trans
cg09483607_RNU6-554P	1.81E-05	8.15E-05	-0.369125665	M1	Female	trans
cg10030633_NKX6-3	1.81E-05	8.15E-05	-1.053262129	M1	Female	trans
cg23987549_OR7E85BP	1.81E-05	8.15E-05	0.485655544	M1	Female	trans
cg26127219_ENSG00000223563	1.81E-05	8.15E-05	-0.950215397	M1	Female	trans
cg27082921_DNM3OS	1.81E-05	8.15E-05	-0.548546528	M1	Female	trans
cg11394947_RPS8P4	1.81E-05	8.15E-05	-0.568298527	M1	Female	trans
cg05085886_UPF3AP2	1.81E-05	8.15E-05	0.458455127	M1	Female	trans
cg08397999_HIGD1AP12	1.81E-05	8.15E-05	-0.375507962	M1	Female	trans
cg05173913_ENSG00000201882	1.81E-05	8.15E-05	0.504482397	M1	Female	trans
cg02858625_ATP5MGP2	1.81E-05	8.15E-05	-0.517840523	M1	Female	trans
cg22759969_ENSG00000227365	1.81E-05	8.15E-05	0.880619388	M1	Female	trans
cg24429037_ENSG00000225303	1.81E-05	8.15E-05	-0.403429483	M1	Female	trans
cg21641834_RN7SL317P	1.81E-05	8.15E-05	-0.517232446	M1	Female	trans
cg02614372_ENSG00000230485	1.81E-05	8.15E-05	-0.696358866	M1	Female	trans
cg11170468_NTM-AS1	1.81E-05	8.15E-05	-0.410226538	M1	Female	trans
cg03582294_H3-4	1.81E-05	8.15E-05	0.715028262	M1	Female	trans
cg00239659_ENSG00000238694	1.81E-05	8.15E-05	-0.685973569	M1	Female	trans
cg24007800_ENSG00000179342	1.81E-05	8.15E-05	-0.464567965	M1	Female	trans
cg11406903_ENSG00000228827	1.81E-05	8.15E-05	-0.566402934	M1	Female	trans
cg02831300_CER1	1.81E-05	8.15E-05	0.541326984	M1	Female	trans
cg13095300_ENSG00000231010	1.81E-05	8.15E-05	-0.598968403	M1	Female	trans
cg11662061_RNU6-744P	1.81E-05	8.15E-05	-0.534998623	M1	Female	trans
cg15406892_SNORD116	1.81E-05	8.15E-05	-0.796644498	M1	Female	trans
cg09162333_AGAP3	1.81E-05	8.15E-05	-0.623271717	M1	Female	trans
cg14042541_IGHD5-5	1.81E-05	8.15E-05	0.415280712	M1	Female	trans
cg05508245_OCLNP1	1.81E-05	8.15E-05	-0.460515858	M1	Female	trans
cg12421834_IGHD2-21	1.81E-05	8.15E-05	0.561331673	M1	Female	trans
cg05708441_RNU1-91P	1.81E-05	8.16E-05	-0.486617379	M1	Female	trans
cg03167415_IGKV1-17	1.81E-05	8.16E-05	-0.32297629	M1	Female	trans
cg05703749_GSTM3	1.81E-05	8.16E-05	-0.709752853	M1	Female	trans
cg17591474_ENSG00000234200	1.81E-05	8.16E-05	-0.398966174	M1	Female	trans
cg21316960_NPM1P48	1.81E-05	8.16E-05	-0.660997548	M1	Female	trans
cg21316960_PNPP1	1.81E-05	8.16E-05	-0.660997548	M1	Female	trans
cg21316960_RN7SKP144	1.81E-05	8.16E-05	-0.660997548	M1	Female	trans
cg21316960_MIR548G	1.81E-05	8.16E-05	-0.443595505	M1	Female	trans
cg21316960_RNA5SP258	1.81E-05	8.16E-05	-0.660997548	M1	Female	trans
cg21316960_RNA5SP353	1.81E-05	8.16E-05	-0.660997548	M1	Female	trans
cg21316960_MIR1283-2	1.81E-05	8.16E-05	-0.660997548	M1	Female	trans
cg21316960_ATG3P1	1.81E-05	8.16E-05	-0.175823754	M1	Female	trans
cg21316960_ENSG00000187472	1.81E-05	8.16E-05	-0.469136621	M1	Female	trans
cg21316960_ENSG00000199857	1.81E-05	8.16E-05	-0.660997548	M1	Female	trans
cg21316960_NUP210P1	1.81E-05	8.16E-05	-0.384485782	M1	Female	trans
cg21316960_RN7SKP65	1.81E-05	8.16E-05	-0.067457054	M1	Female	trans
cg07164224_OR10W1	1.81E-05	8.16E-05	0.516066179	M1	Female	trans
cg26529963_INHCAP	1.81E-05	8.16E-05	-0.546177493	M1	Female	trans
cg22702814_TRAV9-2	1.81E-05	8.16E-05	-0.319296574	M1	Female	trans
cg24360513_GPC3	1.81E-05	8.16E-05	0.504332858	M1	Female	trans
cg16278658_SERPINB1	1.81E-05	8.16E-05	-0.492641088	M1	Female	trans
cg08121165_EEF1B2P6	1.81E-05	8.16E-05	0.478048968	M1	Female	trans
cg05226043_LINC01777	1.81E-05	8.16E-05	-0.416944595	M1	Female	trans
cg16601957_C1QTNF7	1.81E-05	8.16E-05	-0.584526454	M1	Female	trans
cg09755512_CRYGA	1.81E-05	8.16E-05	-0.681141183	M1	Female	trans
cg09755512_KIAA1143P2	1.81E-05	8.16E-05	-0.190882487	M1	Female	trans
cg09755512_OR4C12	1.81E-05	8.16E-05	-0.681141183	M1	Female	trans
cg09755512_ENSG00000201710	1.81E-05	8.16E-05	-0.604015118	M1	Female	trans
cg09755512_ENSG00000217477	1.81E-05	8.16E-05	-0.681141183	M1	Female	trans
cg09755512_ENSG00000233842	1.81E-05	8.16E-05	-0.483433372	M1	Female	trans
cg09755512_ENSG00000234686	1.81E-05	8.16E-05	-0.190882487	M1	Female	trans
cg09755512_NKX2-1	1.81E-05	8.16E-05	-0.100868304	M1	Female	trans
cg00171290_RNU6-838P	1.81E-05	8.16E-05	-0.426561494	M1	Female	trans
cg17121694_ENSG00000205898	1.81E-05	8.16E-05	-0.518324534	M1	Female	trans
cg07082012_ENSG00000237961	1.81E-05	8.16E-05	-0.543803236	M1	Female	trans
cg08498272_ENSG00000229855	1.81E-05	8.16E-05	-0.598218662	M1	Female	trans
cg01610685_CCR4	1.81E-05	8.16E-05	-0.612841852	M1	Female	trans
cg19351166_ENSG00000233739	1.81E-05	8.16E-05	-0.646148551	M1	Female	trans
cg20160035_ELFN1	1.81E-05	8.16E-05	-0.603388825	M1	Female	trans
cg10492858_ENSG00000225884	1.81E-05	8.16E-05	-0.523960839	M1	Female	trans
cg13168050_SLCO1C1	1.81E-05	8.16E-05	-0.505247826	M1	Female	trans
cg08392495_NCR2	1.81E-05	8.16E-05	-0.499553057	M1	Female	trans
cg18881071_VRTN	1.81E-05	8.16E-05	-0.498362452	M1	Female	trans
cg04688871_SETP4	1.81E-05	8.16E-05	-0.505357755	M1	Female	trans
cg16835097_HAO1	1.81E-05	8.16E-05	0.397616135	M1	Female	trans
cg04320956_RNA5SP388	1.81E-05	8.16E-05	-0.329721485	M1	Female	trans
cg27423087_RNU6-147P	1.81E-05	8.16E-05	-0.635235468	M1	Female	trans
cg22626897_FOSL1	1.81E-05	8.16E-05	-0.291645843	M1	Female	trans
cg07784793_RN7SL98P	1.81E-05	8.16E-05	-0.513227747	M1	Female	trans
cg18701685_IFNL2	1.81E-05	8.16E-05	0.489369815	M1	Female	trans
cg15712821_ART2P	1.81E-05	8.16E-05	-0.286279783	M1	Female	trans
cg19822890_ZNF280A	1.81E-05	8.16E-05	-0.3115475	M1	Female	trans
cg07994735_CD48	1.81E-05	8.16E-05	-0.440309966	M1	Female	trans
cg17947922_COX6CP6	1.81E-05	8.16E-05	-0.42430472	M1	Female	trans
cg17867325_ENSG00000226141	1.81E-05	8.16E-05	0.443011439	M1	Female	trans
cg04887104_MAGEB5	1.81E-05	8.16E-05	-0.539541033	M1	Female	trans
cg23806703_C2orf42	1.81E-05	8.16E-05	-0.544551022	M1	Female	trans
cg13897388_TMCO5B	1.81E-05	8.16E-05	-0.431710402	M1	Female	trans
cg22996783_RNU6-984P	1.81E-05	8.16E-05	0.517819569	M1	Female	trans
cg11911060_OR4F7P	1.81E-05	8.16E-05	-0.704304248	M1	Female	trans
cg01827191_GSTA6P	1.81E-05	8.16E-05	0.636768129	M1	Female	trans
cg02931193_ENSG00000229791	1.81E-05	8.16E-05	-0.619115437	M1	Female	trans
cg20614067_LHFPL1	1.81E-05	8.16E-05	-0.578540256	M1	Female	trans
cg12659158_ENSG00000228818	1.81E-05	8.16E-05	-0.423794019	M1	Female	trans
cg15044121_ABLIM3	1.81E-05	8.16E-05	-0.570246367	M1	Female	trans
cg09754272_RPL21P28	1.81E-05	8.16E-05	0.350371226	M1	Female	trans
cg03206304_CGB8	1.81E-05	8.16E-05	-0.400139056	M1	Female	trans
cg25890576_RNU6-9	1.81E-05	8.16E-05	-0.505817109	M1	Female	trans
cg01776479_H3P43	1.81E-05	8.16E-05	-0.44129186	M1	Female	trans
cg16278658_RHOG	1.81E-05	8.16E-05	-0.555934217	M1	Female	trans
cg03861379_LINC01135	1.81E-05	8.16E-05	-0.574184782	M1	Female	trans
cg11110036_ENSG00000234626	1.81E-05	8.16E-05	-0.70341482	M1	Female	trans
cg10249221_TEDDM2P	1.81E-05	8.16E-05	0.493861509	M1	Female	trans
cg15817224_ENSG00000232166	1.81E-05	8.16E-05	-0.485586555	M1	Female	trans
cg11156873_AURKB	1.81E-05	8.16E-05	-0.426718599	M1	Female	trans
cg14086880_TRBV25OR9-2	1.81E-05	8.16E-05	-0.51867217	M1	Female	trans
cg09739726_LINC00430	1.81E-05	8.16E-05	-0.494410273	M1	Female	trans
cg18693421_LINC01997	1.81E-05	8.16E-05	0.778792903	M1	Female	trans
cg10178621_ENAM	1.81E-05	8.16E-05	-0.54846444	M1	Female	trans
cg12372706_EPO	1.81E-05	8.16E-05	-0.574410593	M1	Female	trans
cg26414417_LINC00266-4P	1.81E-05	8.16E-05	-0.610424492	M1	Female	trans
cg26319363_LINC01164	1.81E-05	8.16E-05	-0.521206675	M1	Female	trans
cg18941079_LINC02625	1.81E-05	8.16E-05	-0.435906116	M1	Female	trans
cg26486246_CNOT7P2	1.81E-05	8.16E-05	-0.42933993	M1	Female	trans
cg03023681_FAM217A	1.81E-05	8.16E-05	-0.491951588	M1	Female	trans
cg09809224_ENSG00000233625	1.81E-05	8.16E-05	-0.629336971	M1	Female	trans
cg18710053_DCDC2C	1.81E-05	8.16E-05	0.298655511	M1	Female	trans
cg07814977_ENSG00000237645	1.81E-05	8.16E-05	-0.576122338	M1	Female	trans
cg02408697_MRPL50P1	1.81E-05	8.16E-05	-0.745271108	M1	Female	trans
cg04667681_RPS3AP22	1.81E-05	8.16E-05	-0.402920513	M1	Female	trans
cg20803916_LINC00348	1.81E-05	8.16E-05	-0.460236595	M1	Female	trans
cg01003793_RN7SL263P	1.81E-05	8.16E-05	-0.552297557	M1	Female	trans
cg01083651_NDUFS5P5	1.81E-05	8.16E-05	-0.427013667	M1	Female	trans
cg23888215_PRR4	1.81E-05	8.16E-05	-0.443134107	M1	Female	trans
cg15488978_GLRA3	1.81E-05	8.16E-05	-0.543236159	M1	Female	trans
cg04667681_C5orf34	1.81E-05	8.16E-05	-0.4845676	M1	Female	trans
cg11821302_ENSG00000226756	1.81E-05	8.17E-05	-0.423169289	M1	Female	trans
cg16712416_CYP4F8	1.81E-05	8.17E-05	-0.509431865	M1	Female	trans
cg09080788_CDY4P	1.81E-05	8.17E-05	-0.676138108	M1	Female	trans
cg05740632_UBTFL3	1.81E-05	8.17E-05	-0.705975759	M1	Female	trans
cg05380916_PNKDP1	1.81E-05	8.17E-05	-0.348890527	M1	Female	trans
cg03822746_LINC02085	1.81E-05	8.17E-05	-0.49697906	M1	Female	trans
cg09375013_IGHD1-14	1.81E-05	8.17E-05	0.233193178	M1	Female	trans
cg24107163_LINC02052	1.81E-05	8.17E-05	0.645945752	M1	Female	trans
cg17947922_KRT80	1.81E-05	8.17E-05	-0.633085525	M1	Female	trans
cg17653352_NRXN1	1.81E-05	8.17E-05	-0.614833879	M1	Female	trans
cg14019746_RN7SL496P	1.81E-05	8.17E-05	0.551592206	M1	Female	trans
cg16770243_OR52E6	1.81E-05	8.17E-05	-0.569333513	M1	Female	trans
cg25284798_PERM1	1.81E-05	8.17E-05	-0.413669913	M1	Female	trans
cg25318301_RN7SL188P	1.81E-05	8.17E-05	0.587257922	M1	Female	trans
cg24890640_ENSG00000243038	1.81E-05	8.17E-05	-0.490831948	M1	Female	trans
cg07784793_TNKS2-AS1	1.81E-05	8.17E-05	-0.656465595	M1	Female	trans
cg19010777_ENSG00000203605	1.81E-05	8.17E-05	-0.835632289	M1	Female	trans
cg15032304_REXO1L1P	1.81E-05	8.17E-05	-0.097604369	M1	Female	trans
cg20237074_RNU6-935P	1.81E-05	8.17E-05	-0.547818196	M1	Female	trans
cg04608916_ENSG00000225148	1.81E-05	8.17E-05	-0.381934445	M1	Female	trans
cg18160046_CTAGE11P	1.81E-05	8.17E-05	-0.707242089	M1	Female	trans
cg24452347_SUMO2P12	1.81E-05	8.17E-05	0.4965906	M1	Female	trans
cg16963484_FTH1P20	1.81E-05	8.17E-05	-0.716570563	M1	Female	trans
cg03830265_PCA3	1.81E-05	8.17E-05	-0.46653919	M1	Female	trans
cg09563600_C4orf45	1.81E-05	8.17E-05	-0.683741777	M1	Female	trans
cg18490567_SMIM5	1.81E-05	8.17E-05	-0.525992828	M1	Female	trans
cg13641244_RHOXF2B	1.81E-05	8.17E-05	-0.512711454	M1	Female	trans
cg04487202_PLSCR1	1.81E-05	8.17E-05	-0.743935649	M1	Female	trans
cg03288751_OR7E90P	1.81E-05	8.17E-05	-0.507749557	M1	Female	trans
cg01034726_RPL12P24	1.81E-05	8.17E-05	-0.475555145	M1	Female	trans
cg23398596_MMP25	1.81E-05	8.17E-05	-0.626607097	M1	Female	trans
cg03184037_IBSP	1.81E-05	8.17E-05	1.599579725	M1	Female	trans
cg23194886_IGHV2-5	1.81E-05	8.17E-05	-0.335237584	M1	Female	trans
cg24305584_ZNF280A	1.81E-05	8.17E-05	0.282851768	M1	Female	trans
cg04518477_IGKV3-20	1.81E-05	8.17E-05	0.193815707	M1	Female	trans
cg17356557_SNRPFP4	1.81E-05	8.17E-05	-0.347995947	M1	Female	trans
cg25040746_GAS6-AS1	1.81E-05	8.17E-05	-0.596006983	M1	Female	trans
cg15333688_ADAMTSL4-AS2	1.81E-05	8.17E-05	-0.505199253	M1	Female	trans
cg02835401_RPL23AP48	1.81E-05	8.17E-05	-0.496066703	M1	Female	trans
cg16582255_ENSG00000232200	1.81E-05	8.17E-05	-0.813484275	M1	Female	trans
cg26592560_RNU6-274P	1.81E-05	8.17E-05	-0.608661559	M1	Female	trans
cg04487202_FBXO47	1.81E-05	8.17E-05	-0.643060349	M1	Female	trans
cg13871921_ENSG00000231741	1.81E-05	8.17E-05	-0.747531483	M1	Female	trans
cg14418297_MTNR1B	1.81E-05	8.17E-05	-0.550194804	M1	Female	trans
cg20057147_ENSG00000200113	1.81E-05	8.17E-05	-0.498659532	M1	Female	trans
cg19640231_OCLNP1	1.81E-05	8.17E-05	-0.427987107	M1	Female	trans
cg05761355_RPS29P9	1.81E-05	8.17E-05	-0.287727623	M1	Female	trans
cg11646117_TBC1D3P1	1.81E-05	8.17E-05	-0.46065484	M1	Female	trans
cg02061007_VDAC1P7	1.81E-05	8.17E-05	-0.312461119	M1	Female	trans
cg11916219_GPR42	1.81E-05	8.17E-05	0.428156776	M1	Female	trans
cg09191854_ENSG00000237922	1.81E-05	8.17E-05	-0.903571423	M1	Female	trans
cg19147015_OPN1LW	1.81E-05	8.17E-05	-0.551843797	M1	Female	trans
cg03220912_C11orf1	1.81E-05	8.17E-05	-0.516393233	M1	Female	trans
cg13428351_RN7SL33P	1.81E-05	8.17E-05	-0.395306985	M1	Female	trans
cg22876699_OR6L1P	1.81E-05	8.17E-05	0.61091776	M1	Female	trans
cg02807201_LINC00607	1.81E-05	8.17E-05	0.3566102	M1	Female	trans
cg10989862_THUMPD1P1	1.81E-05	8.17E-05	-0.565999524	M1	Female	trans
cg00470469_CRX	1.81E-05	8.17E-05	-0.415563162	M1	Female	trans
cg23024913_BICD1	1.81E-05	8.17E-05	-0.382347708	M1	Female	trans
cg20150659_ITGA6-AS1	1.81E-05	8.17E-05	-0.753776055	M1	Female	trans
cg24304928_HNRNPA3P6	1.81E-05	8.17E-05	-0.440583685	M1	Female	trans
cg11360606_RNU6-1123P	1.81E-05	8.17E-05	-0.594044977	M1	Female	trans
cg13879653_PPIAP7	1.81E-05	8.17E-05	-0.594851252	M1	Female	trans
cg07207099_ESF1	1.81E-05	8.17E-05	0.394275147	M1	Female	trans
cg02902649_TSSK1B	1.81E-05	8.17E-05	-0.608244073	M1	Female	trans
cg04665311_MGAT5B	1.81E-05	8.17E-05	-0.500120462	M1	Female	trans
cg22814961_ENSG00000229369	1.81E-05	8.17E-05	0.442164522	M1	Female	trans
cg06103928_LRRC30	1.81E-05	8.17E-05	-0.377791026	M1	Female	trans
cg04540711_RGS9BP	1.81E-05	8.17E-05	-0.524426571	M1	Female	trans
cg20825109_STMND1	1.81E-05	8.17E-05	-0.570989525	M1	Female	trans
cg02496470_IGLV3-12	1.81E-05	8.17E-05	0.684534166	M1	Female	trans
cg17714861_ABTB1	1.81E-05	8.17E-05	-0.434325728	M1	Female	trans
cg26594488_RSL24D1P3	1.81E-05	8.17E-05	-0.525518929	M1	Female	trans
cg02532528_ENSG00000226671	1.81E-05	8.17E-05	-0.416241102	M1	Female	trans
cg16726234_LDHAL6A	1.81E-05	8.17E-05	-0.511603164	M1	Female	trans
cg04070200_SNORD116-8	1.81E-05	8.17E-05	-0.539883916	M1	Female	trans
cg15741247_IRS1	1.81E-05	8.17E-05	-0.697444817	M1	Female	trans
cg24791105_ENSG00000201151	1.81E-05	8.17E-05	-0.575131979	M1	Female	trans
cg25890576_SNORD36B	1.81E-05	8.17E-05	-0.6069062	M1	Female	trans
cg08823359_RNU6-487P	1.81E-05	8.17E-05	0.401361347	M1	Female	trans
cg06736785_SH3GL1	1.81E-05	8.18E-05	-0.615904577	M1	Female	trans
cg09754272_OR4C11	1.81E-05	8.18E-05	0.463209559	M1	Female	trans
cg16171687_C4B	1.81E-05	8.18E-05	-0.568088427	M1	Female	trans
cg10100117_OCSTAMP	1.81E-05	8.18E-05	-0.470719953	M1	Female	trans
cg14635551_WNT16	1.81E-05	8.18E-05	-0.491906716	M1	Female	trans
cg12356249_MIR1229	1.81E-05	8.18E-05	-0.404566753	M1	Female	trans
cg14516589_RPL22P8	1.81E-05	8.18E-05	-0.264581923	M1	Female	trans
cg15029183_OR4F13P	1.81E-05	8.18E-05	-0.50517231	M1	Female	trans
cg01348938_TBC1D3P7	1.81E-05	8.18E-05	-0.216249535	M1	Female	trans
cg08451822_RN7SL795P	1.81E-05	8.18E-05	0.810441074	M1	Female	trans
cg26277026_LINC01222	1.81E-05	8.18E-05	-0.456372782	M1	Female	trans
cg15139063_ENSG00000234292	1.81E-05	8.18E-05	-0.385078272	M1	Female	trans
cg13337086_U3	1.81E-05	8.18E-05	-0.618726166	M1	Female	trans
cg01776479_RNY4P34	1.81E-05	8.18E-05	-0.469521608	M1	Female	trans
cg20225678_ENSG00000214093	1.81E-05	8.18E-05	-0.463848363	M1	Female	trans
cg26340737_MSRB1P1	1.81E-05	8.18E-05	0.361388655	M1	Female	trans
cg11888766_PPIL1P1	1.81E-05	8.18E-05	-0.579292242	M1	Female	trans
cg15063726_RNU6-1242P	1.81E-05	8.18E-05	-0.491340591	M1	Female	trans
cg11788945_PPP6R2P1	1.81E-05	8.18E-05	-0.694737165	M1	Female	trans
cg23029363_LINC02023	1.81E-05	8.18E-05	-0.596850799	M1	Female	trans
cg20942887_EXTL1	1.81E-05	8.18E-05	-0.386097256	M1	Female	trans
cg26419656_SNORA3A	1.82E-05	8.18E-05	0.392791913	M1	Female	trans
cg09235504_PLIN1	1.82E-05	8.18E-05	-0.388239714	M1	Female	trans
cg13006655_CENPH	1.82E-05	8.18E-05	-0.595602529	M1	Female	trans
cg15001930_IGLC6	1.82E-05	8.18E-05	-0.213475187	M1	Female	trans
cg19765834_NBPF18P	1.82E-05	8.18E-05	-0.343950887	M1	Female	trans
cg26517831_DEFB108F	1.82E-05	8.18E-05	-0.622801289	M1	Female	trans
cg20935363_OR5P4P	1.82E-05	8.18E-05	0.478143285	M1	Female	trans
cg18024856_SNORA10B	1.82E-05	8.18E-05	0.53071802	M1	Female	trans
cg09476440_ENSG00000233651	1.82E-05	8.18E-05	-0.453757108	M1	Female	trans
cg18811157_ENSG00000229852	1.82E-05	8.18E-05	-0.582573545	M1	Female	trans
cg14457908_ENSG00000214278	1.82E-05	8.18E-05	-0.605667057	M1	Female	trans
cg22565309_RPTN	1.82E-05	8.18E-05	-0.595635253	M1	Female	trans
cg05453042_ENSG00000242613	1.82E-05	8.18E-05	-0.457247623	M1	Female	trans
cg24430871_ENSG00000237529	1.82E-05	8.18E-05	-0.519613465	M1	Female	trans
cg18966920_CTAGE3P	1.82E-05	8.18E-05	-0.499842753	M1	Female	trans
cg21890646_RNU6-746P	1.82E-05	8.18E-05	0.637357448	M1	Female	trans
cg00204065_ENSG00000236004	1.82E-05	8.18E-05	-0.853413804	M1	Female	trans
cg09789229_DOK3	1.82E-05	8.18E-05	-0.686278021	M1	Female	trans
cg07658508_ENSG00000233739	1.82E-05	8.18E-05	-0.584447573	M1	Female	trans
cg11308394_RNU6-900P	1.82E-05	8.18E-05	-0.324970777	M1	Female	trans
cg23809394_LINC02645	1.82E-05	8.18E-05	0.425861516	M1	Female	trans
cg03375067_TRAJ6	1.82E-05	8.18E-05	-0.497368859	M1	Female	trans
cg21515958_ENSG00000236425	1.82E-05	8.18E-05	-0.566754468	M1	Female	trans
cg09947026_RNU6-195P	1.82E-05	8.18E-05	-0.431953247	M1	Female	trans
cg13203009_GAGE12G	1.82E-05	8.18E-05	-0.203821258	M1	Female	trans
cg19074709_FETUB	1.82E-05	8.18E-05	-0.318289612	M1	Female	trans
cg00070370_ENSG00000231207	1.82E-05	8.18E-05	-0.562521005	M1	Female	trans
cg14584450_RNA5SP202	1.82E-05	8.18E-05	-0.85298833	M1	Female	trans
cg14503868_CTSE	1.82E-05	8.18E-05	-0.208315646	M1	Female	trans
cg26220323_HSPA2	1.82E-05	8.18E-05	-0.427821305	M1	Female	trans
cg09929408_EEF1A1P1	1.82E-05	8.18E-05	-0.574385771	M1	Female	trans
cg04312919_ASB18	1.82E-05	8.18E-05	0.369058759	M1	Female	trans
cg14364882_CAPNS1P1	1.82E-05	8.18E-05	-0.492395225	M1	Female	trans
cg20137750_SNORA36A	1.82E-05	8.18E-05	-0.498967561	M1	Female	trans
cg02775254_TRDJ1	1.82E-05	8.18E-05	-0.436817147	M1	Female	trans
cg14989195_OR2J4P	1.82E-05	8.18E-05	-0.526383491	M1	Female	trans
cg19740643_DNM1P51	1.82E-05	8.18E-05	-0.47112043	M1	Female	trans
cg26250046_STAT1	1.82E-05	8.18E-05	-0.541668554	M1	Female	trans
cg25621215_ENSG00000241280	1.82E-05	8.18E-05	-0.752758952	M1	Female	trans
cg02251147_MARK2P12	1.82E-05	8.18E-05	-0.632477736	M1	Female	trans
cg24730459_ENSG00000229389	1.82E-05	8.18E-05	-0.547734759	M1	Female	trans
cg19408572_LINC00692	1.82E-05	8.18E-05	0.630495251	M1	Female	trans
cg00472801_SLC45A3	1.82E-05	8.18E-05	-0.557296444	M1	Female	trans
cg11573219_RNU7-119P	1.82E-05	8.18E-05	0.430811585	M1	Female	trans
cg03752932_UPK1A	1.82E-05	8.18E-05	-0.504866515	M1	Female	trans
cg16436181_MTCO1P54	1.82E-05	8.18E-05	-0.577552168	M1	Female	trans
cg10973043_ENSG00000236366	1.82E-05	8.18E-05	-0.241340476	M1	Female	trans
cg21408460_ENSG00000229242	1.82E-05	8.18E-05	0.871079449	M1	Female	trans
cg15197135_ENSG00000229662	1.82E-05	8.18E-05	-0.53903281	M1	Female	trans
cg15197135_ENSG00000233139	1.82E-05	8.18E-05	-0.53903281	M1	Female	trans
cg15197135_ENSG00000234792	1.82E-05	8.18E-05	-0.53903281	M1	Female	trans
cg09830308_MYB-AS1	1.82E-05	8.18E-05	0.546126513	M1	Female	trans
cg20601192_ENSG00000226938	1.82E-05	8.18E-05	-0.417330645	M1	Female	trans
cg12372706_IGLV4-60	1.82E-05	8.18E-05	-0.220038171	M1	Female	trans
cg04938082_LINC02877	1.82E-05	8.18E-05	-0.457404837	M1	Female	trans
cg09548246_RPL7P30	1.82E-05	8.18E-05	-0.583323332	M1	Female	trans
cg08471588_RNU6-487P	1.82E-05	8.18E-05	-0.801657426	M1	Female	trans
cg06432604_ENSG00000233589	1.82E-05	8.18E-05	-0.397612762	M1	Female	trans
cg24668990_ANKRD35	1.82E-05	8.18E-05	0.683827689	M1	Female	trans
cg14826752_THSD4	1.82E-05	8.18E-05	-0.694066785	M1	Female	trans
cg02488517_FGA	1.82E-05	8.18E-05	-0.757780278	M1	Female	trans
cg00534626_IGLL3P	1.82E-05	8.18E-05	-0.785882905	M1	Female	trans
cg16368146_ANKRD18A	1.82E-05	8.18E-05	0.466211381	M1	Female	trans
cg22626897_GNAT1	1.82E-05	8.18E-05	-0.504746643	M1	Female	trans
cg14549869_ENSG00000225292	1.82E-05	8.18E-05	-0.654586724	M1	Female	trans
cg26250046_ENSG00000229239	1.82E-05	8.18E-05	-0.575402294	M1	Female	trans
cg12932951_ENSG00000227133	1.82E-05	8.18E-05	-0.598590936	M1	Female	trans
cg06432604_NCKAP5-IT1	1.82E-05	8.18E-05	-0.463980445	M1	Female	trans
cg23383887_LINC02655	1.82E-05	8.18E-05	-0.312050551	M1	Female	trans
cg09350395_WARS2P1	1.82E-05	8.18E-05	-0.462373071	M1	Female	trans
cg10313151_TRIAP1P1	1.82E-05	8.18E-05	-0.885859328	M1	Female	trans
cg10313151_RPS2P2	1.82E-05	8.18E-05	-0.885859328	M1	Female	trans
cg10313151_ENSG00000233866	1.82E-05	8.18E-05	-0.885859328	M1	Female	trans
cg10313151_SNORD52	1.82E-05	8.18E-05	-0.185160429	M1	Female	trans
cg10313151_RNU6ATAC30P	1.82E-05	8.18E-05	-0.51528227	M1	Female	trans
cg13656404_CTDSPL2P1	1.82E-05	8.18E-05	-0.441264098	M1	Female	trans
cg10746224_FCF1P6	1.82E-05	8.18E-05	-0.420869575	M1	Female	trans
cg24186114_LINC02523	1.82E-05	8.18E-05	-0.638740064	M1	Female	trans
cg04492287_LLGL2	1.82E-05	8.18E-05	-0.561396532	M1	Female	trans
cg21711368_JAKMIP1	1.82E-05	8.19E-05	-0.535716051	M1	Female	trans
cg14924064_OR51B5	1.82E-05	8.19E-05	0.317965412	M1	Female	trans
cg01817521_TSEN15P1	1.82E-05	8.19E-05	0.450342142	M1	Female	trans
cg02342233_ENSG00000235480	1.82E-05	8.19E-05	-0.891444671	M1	Female	trans
cg00912942_MIR200B	1.82E-05	8.19E-05	-0.860920371	M1	Female	trans
cg24636969_ISG15	1.82E-05	8.19E-05	0.617375097	M1	Female	trans
cg12974773_PIP	1.82E-05	8.19E-05	-0.397580918	M1	Female	trans
cg25192210_RNU6-936P	1.82E-05	8.19E-05	-0.611550635	M1	Female	trans
cg05392160_ENSG00000224404	1.82E-05	8.19E-05	-0.45165688	M1	Female	trans
cg11156873_LINC00311	1.82E-05	8.19E-05	-0.358635422	M1	Female	trans
cg25102279_LINC01203	1.82E-05	8.19E-05	-0.530878605	M1	Female	trans
cg10717472_CBX1P1	1.82E-05	8.19E-05	0.655483904	M1	Female	trans
cg08433110_PURG	1.82E-05	8.19E-05	-1.019668417	M1	Female	trans
cg01028000_RN7SL302P	1.82E-05	8.19E-05	-0.619456893	M1	Female	trans
cg24730459_CACNG4	1.82E-05	8.19E-05	-0.510786503	M1	Female	trans
cg25055946_Y_RNA	1.82E-05	8.19E-05	-0.315069577	M1	Female	trans
cg20695805_PLSCR3	1.82E-05	8.19E-05	0.488970793	M1	Female	trans
cg24411946_RNU1-134P	1.82E-05	8.19E-05	-0.462442994	M1	Female	trans
cg15865055_LINC01941	1.82E-05	8.19E-05	-0.541797919	M1	Female	trans
cg05492735_FSD1	1.82E-05	8.19E-05	-1.08236391	M1	Female	trans
cg16496814_RPL38P2	1.82E-05	8.19E-05	-0.76426461	M1	Female	trans
cg19953290_LINC01712	1.82E-05	8.19E-05	-0.496227477	M1	Female	trans
cg10488013_SNORD115-1	1.82E-05	8.19E-05	-0.40995769	M1	Female	trans
cg22806076_ADGRF5	1.82E-05	8.19E-05	-0.826138348	M1	Female	trans
cg12878716_EFNA1	1.82E-05	8.19E-05	-0.908372091	M1	Female	trans
cg06450181_STATH	1.82E-05	8.19E-05	-0.392878035	M1	Female	trans
cg14725631_DCDC2C	1.82E-05	8.19E-05	-0.265581502	M1	Female	trans
cg09259018_HNRNPA3P14	1.82E-05	8.19E-05	-0.681074638	M1	Female	trans
cg09259018_RNA5SP183	1.82E-05	8.19E-05	-0.681074638	M1	Female	trans
cg09259018_OR2U1P	1.82E-05	8.19E-05	-0.681074638	M1	Female	trans
cg09259018_MTND2P4	1.82E-05	8.19E-05	-0.396164125	M1	Female	trans
cg09259018_DEFA5	1.82E-05	8.19E-05	-0.681074638	M1	Female	trans
cg09259018_SNORD3H	1.82E-05	8.19E-05	-0.681074638	M1	Female	trans
cg09259018_POM121L13P	1.82E-05	8.19E-05	-0.681074638	M1	Female	trans
cg09259018_RNU6-845P	1.82E-05	8.19E-05	-0.681074638	M1	Female	trans
cg09259018_BMP6P1	1.82E-05	8.19E-05	-0.681074638	M1	Female	trans
cg09259018_SHOX	1.82E-05	8.19E-05	-0.681074638	M1	Female	trans
cg09259018_SSX7	1.82E-05	8.19E-05	-0.546807384	M1	Female	trans
cg09259018_ENSG00000223344	1.82E-05	8.19E-05	-0.681074638	M1	Female	trans
cg09259018_ENSG00000232409	1.82E-05	8.19E-05	-0.396164125	M1	Female	trans
cg09259018_KPNB1P1	1.82E-05	8.19E-05	-0.681074638	M1	Female	trans
cg09259018_ENSG00000230153	1.82E-05	8.19E-05	-0.610984691	M1	Female	trans
cg19115205_PRRG3	1.82E-05	8.19E-05	-0.490163604	M1	Female	trans
cg11301879_PSMC1P11	1.82E-05	8.19E-05	0.582447638	M1	Female	trans
cg14724699_OR2T6	1.82E-05	8.19E-05	-0.809567084	M1	Female	trans
cg25949002_ENSG00000236453	1.82E-05	8.19E-05	-0.46107253	M1	Female	trans
cg12283439_OR10G8	1.82E-05	8.19E-05	-0.542773193	M1	Female	trans
cg14384158_C21orf62	1.82E-05	8.19E-05	0.443649271	M1	Female	trans
cg11341215_FETUB	1.82E-05	8.19E-05	-0.434127777	M1	Female	trans
cg01612190_ELK2AP	1.82E-05	8.19E-05	-0.48645159	M1	Female	trans
cg27210166_IGKV4-1	1.82E-05	8.19E-05	-0.15750167	M1	Female	trans
cg15376531_MTCO1P54	1.82E-05	8.19E-05	-0.685180506	M1	Female	trans
cg16653703_LINC00421	1.82E-05	8.19E-05	-0.477044976	M1	Female	trans
cg14135783_IFNWP5	1.82E-05	8.19E-05	-0.495312152	M1	Female	trans
cg26659805_RN7SKP20	1.82E-05	8.19E-05	0.550652001	M1	Female	trans
cg10065823_LINC00844	1.82E-05	8.19E-05	0.767814685	M1	Female	trans
cg24268619_ENSG00000235988	1.82E-05	8.19E-05	-0.568678856	M1	Female	trans
cg25366472_RN7SL91P	1.82E-05	8.19E-05	-0.498806677	M1	Female	trans
cg09081941_CLEC4D	1.82E-05	8.19E-05	-0.748781137	M1	Female	trans
cg27017993_FECHP1	1.82E-05	8.19E-05	-0.360108233	M1	Female	trans
cg19452914_RNU6-828P	1.82E-05	8.19E-05	-0.851439473	M1	Female	trans
cg18343923_ENSG00000229930	1.82E-05	8.19E-05	-0.598713191	M1	Female	trans
cg01742177_RNU6-1324P	1.82E-05	8.19E-05	-0.359804753	M1	Female	trans
cg07391756_LINC01400	1.82E-05	8.19E-05	0.478614763	M1	Female	trans
cg13370086_ENSG00000229297	1.82E-05	8.19E-05	-0.345089653	M1	Female	trans
cg24863484_SIGLEC9	1.82E-05	8.19E-05	-0.590385474	M1	Female	trans
cg11202824_RNU6-1077P	1.82E-05	8.19E-05	-0.452724084	M1	Female	trans
cg07170932_DSPP	1.82E-05	8.19E-05	-0.487570301	M1	Female	trans
cg08433110_MIR182	1.82E-05	8.19E-05	-0.778024531	M1	Female	trans
cg04263379_CCDC180	1.82E-05	8.19E-05	-0.559555519	M1	Female	trans
cg27459981_OR10G8	1.82E-05	8.19E-05	0.779237934	M1	Female	trans
cg02170695_MINAR2	1.82E-05	8.19E-05	-0.829085306	M1	Female	trans
cg03603331_SSX6P	1.82E-05	8.19E-05	-0.295739627	M1	Female	trans
cg27560690_CASC6	1.82E-05	8.19E-05	-0.163871463	M1	Female	trans
cg27560690_LINC02559	1.82E-05	8.19E-05	-0.64261391	M1	Female	trans
cg27560690_MIR325	1.82E-05	8.19E-05	-0.64261391	M1	Female	trans
cg27560690_CYCSP49	1.82E-05	8.19E-05	-0.64261391	M1	Female	trans
cg27560690_ENSG00000227139	1.82E-05	8.19E-05	-0.313909692	M1	Female	trans
cg27560690_SSU72P8	1.82E-05	8.19E-05	-0.64261391	M1	Female	trans
cg27560690_ENSG00000232120	1.82E-05	8.19E-05	-0.64261391	M1	Female	trans
cg27560690_ENSG00000241667	1.82E-05	8.19E-05	-0.64261391	M1	Female	trans
cg27560690_KRTAP4-9	1.82E-05	8.19E-05	-0.373792479	M1	Female	trans
cg27560690_ELOCP14	1.82E-05	8.19E-05	-0.373792479	M1	Female	trans
cg27560690_ELOCP7	1.82E-05	8.19E-05	-0.373792479	M1	Female	trans
cg27560690_RN7SKP279	1.82E-05	8.19E-05	-0.456089012	M1	Female	trans
cg27560690_NDUFA12P1	1.82E-05	8.19E-05	-0.576481987	M1	Female	trans
cg27560690_ENSG00000199959	1.82E-05	8.19E-05	-0.288240994	M1	Female	trans
cg27560690_ENSG00000235274	1.82E-05	8.19E-05	-0.456089012	M1	Female	trans
cg18580274_RN7SL709P	1.82E-05	8.19E-05	0.46965812	M1	Female	trans
cg19472786_ENSG00000234812	1.82E-05	8.19E-05	-0.617948169	M1	Female	trans
cg16395457_SNORD116-1	1.82E-05	8.19E-05	-0.687018953	M1	Female	trans
cg20223162_DEFA8P	1.82E-05	8.19E-05	0.39919713	M1	Female	trans
cg25366472_RPS15AP27	1.82E-05	8.19E-05	-0.367248353	M1	Female	trans
cg14509967_ENSG00000231858	1.82E-05	8.19E-05	0.393679663	M1	Female	trans
cg17471193_SNORD111B	1.82E-05	8.19E-05	-0.51366659	M1	Female	trans
cg25599786_RN7SL452P	1.82E-05	8.19E-05	-0.564629315	M1	Female	trans
cg01354479_LINC01164	1.82E-05	8.19E-05	0.489717885	M1	Female	trans
cg16711084_HNRNPA1P53	1.82E-05	8.19E-05	-0.635793232	M1	Female	trans
cg07733851_ENSG00000236425	1.82E-05	8.19E-05	0.750767516	M1	Female	trans
cg14837215_MIR30A	1.82E-05	8.19E-05	0.402013376	M1	Female	trans
cg01534242_H2ACP2	1.82E-05	8.19E-05	-0.420108826	M1	Female	trans
cg08266644_ENSG00000232172	1.82E-05	8.19E-05	-0.825145972	M1	Female	trans
cg25079651_RPL15P14	1.82E-05	8.19E-05	-0.560477559	M1	Female	trans
cg03206660_SLC13A4	1.82E-05	8.19E-05	-0.570961116	M1	Female	trans
cg10240127_SLCO3A1	1.82E-05	8.19E-05	-0.520912275	M1	Female	trans
cg16006105_ENSG00000233516	1.82E-05	8.19E-05	-0.382124311	M1	Female	trans
cg23209353_NUTM2A-AS1	1.82E-05	8.19E-05	-0.469635141	M1	Female	trans
cg06736785_TBL3	1.82E-05	8.19E-05	-0.612717172	M1	Female	trans
cg26659797_RN7SL97P	1.82E-05	8.19E-05	-0.794371844	M1	Female	trans
cg06642012_RPL21P67	1.82E-05	8.19E-05	-0.548680009	M1	Female	trans
cg07695447_LINC00486	1.82E-05	8.19E-05	-0.687160236	M1	Female	trans
cg13258697_RAB28P3	1.82E-05	8.19E-05	-0.526387	M1	Female	trans
cg07914267_SLC25A21	1.82E-05	8.19E-05	-0.583700576	M1	Female	trans
cg15542496_PRF1	1.82E-05	8.19E-05	-0.556605662	M1	Female	trans
cg04195855_ZDHHC14	1.82E-05	8.19E-05	-0.582643172	M1	Female	trans
cg09472901_SNORA11F	1.82E-05	8.19E-05	-0.542823507	M1	Female	trans
cg06398883_C11orf98P1	1.82E-05	8.19E-05	-0.496400498	M1	Female	trans
cg15542496_ADGRE2	1.82E-05	8.19E-05	-0.530789024	M1	Female	trans
cg06619156_FN1	1.82E-05	8.19E-05	-0.848348803	M1	Female	trans
cg18493115_RNU7-197P	1.82E-05	8.19E-05	-0.500743136	M1	Female	trans
cg11016764_NMNAT1P3	1.82E-05	8.19E-05	-0.4859137	M1	Female	trans
cg18687588_RN7SKP257	1.82E-05	8.19E-05	-0.47644962	M1	Female	trans
cg09855983_OR6K5P	1.82E-05	8.19E-05	-0.610423394	M1	Female	trans
cg18055987_ENSG00000233288	1.82E-05	8.19E-05	-0.694313881	M1	Female	trans
cg13732663_LINC02799	1.82E-05	8.19E-05	-0.202337094	M1	Female	trans
cg13814351_FSCN1	1.82E-05	8.19E-05	-0.668929637	M1	Female	trans
cg13795336_ENSG00000236452	1.82E-05	8.19E-05	3.08943743	M1	Female	trans
cg10723869_ENSG00000224905	1.82E-05	8.19E-05	-0.869997726	M1	Female	trans
cg17568448_SNORA11C	1.82E-05	8.19E-05	-0.623142252	M1	Female	trans
cg19472786_ENSG00000230572	1.82E-05	8.19E-05	-0.586695194	M1	Female	trans
cg16247465_SCN7A	1.82E-05	8.19E-05	-0.582149474	M1	Female	trans
cg12225344_ENSG00000203648	1.82E-05	8.19E-05	-0.567423121	M1	Female	trans
cg04487202_ENSG00000231858	1.82E-05	8.19E-05	-0.722519739	M1	Female	trans
cg14035247_OR2L6P	1.82E-05	8.19E-05	-0.593534059	M1	Female	trans
cg03558233_MIR640	1.82E-05	8.19E-05	-0.521915937	M1	Female	trans
cg15762175_PSMG4	1.82E-05	8.19E-05	-0.684623097	M1	Female	trans
cg15520372_TBR1	1.82E-05	8.19E-05	-0.547664158	M1	Female	trans
cg25037011_LINC01128	1.82E-05	8.19E-05	0.677422294	M1	Female	trans
cg07198994_RRM2	1.82E-05	8.19E-05	-2.08436384	M1	Female	trans
cg23209353_ENSG00000236796	1.82E-05	8.19E-05	-0.454376482	M1	Female	trans
cg06432604_RAMP3	1.82E-05	8.19E-05	-0.39508891	M1	Female	trans
cg05669210_AFP	1.82E-05	8.19E-05	0.378624983	M1	Female	trans
cg03697766_SLC38A8	1.82E-05	8.19E-05	-0.385722885	M1	Female	trans
cg01344473_FGFR3P1	1.82E-05	8.20E-05	-0.32379562	M1	Female	trans
cg09350395_Y_RNA	1.82E-05	8.20E-05	-0.349502399	M1	Female	trans
cg23243492_SCP2D1-AS1	1.82E-05	8.20E-05	-0.5401524	M1	Female	trans
cg13468092_SLC17A7	1.82E-05	8.20E-05	-0.868982766	M1	Female	trans
cg15644305_ENSG00000214759	1.82E-05	8.20E-05	-0.451744616	M1	Female	trans
cg15541606_CADM3	1.82E-05	8.20E-05	0.556224291	M1	Female	trans
cg15456527_HBZ	1.82E-05	8.20E-05	-0.730839365	M1	Female	trans
cg03985285_MTND6P6	1.82E-05	8.20E-05	-0.643233853	M1	Female	trans
cg12554476_PHBP1	1.82E-05	8.20E-05	-0.578937793	M1	Female	trans
cg08816590_MIR548P	1.82E-05	8.20E-05	0.441857019	M1	Female	trans
cg24949324_AMOTL2	1.82E-05	8.20E-05	-0.674773768	M1	Female	trans
cg23806703_PCBD2	1.82E-05	8.20E-05	-0.533220643	M1	Female	trans
cg19290181_RPEP2	1.82E-05	8.20E-05	-0.355451731	M1	Female	trans
cg17813879_RN7SKP207	1.82E-05	8.20E-05	-0.885044521	M1	Female	trans
cg12878716_TIMM29	1.82E-05	8.20E-05	-0.85088826	M1	Female	trans
cg21133255_PRDM14	1.82E-05	8.20E-05	-0.53237718	M1	Female	trans
cg03082902_IGLJ6	1.82E-05	8.20E-05	-0.508731561	M1	Female	trans
cg27582739_MIR1289-2	1.82E-05	8.20E-05	0.522587514	M1	Female	trans
cg13646545_ANO2	1.82E-05	8.20E-05	-0.977555107	M1	Female	trans
cg14028520_CTAGE13P	1.82E-05	8.20E-05	-0.499652819	M1	Female	trans
cg27069691_RNU6-888P	1.82E-05	8.20E-05	-0.975632209	M1	Female	trans
cg18580450_RNA5SP488	1.82E-05	8.20E-05	-0.434772116	M1	Female	trans
cg10288502_ENSG00000203262	1.82E-05	8.20E-05	-0.639039366	M1	Female	trans
cg13127920_LMX1A-AS1	1.82E-05	8.20E-05	-0.484810001	M1	Female	trans
cg27190943_TMEM31	1.82E-05	8.20E-05	-0.439949558	M1	Female	trans
cg21204600_UROC1	1.82E-05	8.20E-05	-0.468398853	M1	Female	trans
cg13565400_ZBTB12BP	1.82E-05	8.20E-05	0.590493079	M1	Female	trans
cg24304928_BRCA2	1.82E-05	8.20E-05	-0.448952293	M1	Female	trans
cg06736785_ENSG00000224745	1.82E-05	8.20E-05	0.519894389	M1	Female	trans
cg09886258_SNORD115-29	1.82E-05	8.20E-05	-0.612792106	M1	Female	trans
cg08498272_RN7SL745P	1.82E-05	8.20E-05	-0.552557736	M1	Female	trans
cg08000231_RNA5SP126	1.82E-05	8.20E-05	-0.530231514	M1	Female	trans
cg14549869_RNU6-136P	1.82E-05	8.20E-05	-0.620737108	M1	Female	trans
cg02856402_RNA5SP222	1.82E-05	8.20E-05	-0.715722694	M1	Female	trans
cg02856402_RPL7P36	1.82E-05	8.20E-05	-0.480321555	M1	Female	trans
cg02856402_MIR548H1	1.82E-05	8.20E-05	-0.367677997	M1	Female	trans
cg02856402_ENSG00000213875	1.82E-05	8.20E-05	-0.715722694	M1	Female	trans
cg02856402_AKR1B1P8	1.82E-05	8.20E-05	-0.715722694	M1	Female	trans
cg02856402_ENSG00000239408	1.82E-05	8.20E-05	-0.715722694	M1	Female	trans
cg02856402_RNA5SP513	1.82E-05	8.20E-05	-0.507977265	M1	Female	trans
cg02856402_RNU6-508P	1.82E-05	8.20E-05	-0.324930907	M1	Female	trans
cg05887431_GNG4	1.82E-05	8.20E-05	-0.472411457	M1	Female	trans
cg16859127_SLC25A5P6	1.82E-05	8.20E-05	-0.583852752	M1	Female	trans
cg05868023_ZIC1	1.82E-05	8.20E-05	0.523095381	M1	Female	trans
cg08402735_ENSG00000235139	1.82E-05	8.20E-05	-0.601501279	M1	Female	trans
cg15099537_CCR1	1.82E-05	8.20E-05	-0.692845192	M1	Female	trans
cg17324671_RN7SKP206	1.82E-05	8.20E-05	-0.585732009	M1	Female	trans
cg08348957_HBA2	1.82E-05	8.20E-05	-0.701372333	M1	Female	trans
cg00049883_ENSG00000227728	1.82E-05	8.20E-05	0.659845727	M1	Female	trans
cg10530063_LGI3	1.82E-05	8.20E-05	0.422548478	M1	Female	trans
cg26340737_IGHD4-17	1.82E-05	8.20E-05	0.626477179	M1	Female	trans
cg02810426_ENSG00000216378	1.82E-05	8.20E-05	-0.310941507	M1	Female	trans
cg21472546_SGCA	1.82E-05	8.20E-05	0.983789674	M1	Female	trans
cg25477542_ENSG00000179755	1.82E-05	8.20E-05	-0.497834646	M1	Female	trans
cg03687953_U8	1.82E-05	8.20E-05	0.446859516	M1	Female	trans
cg12474980_IGKV1-12	1.82E-05	8.20E-05	-0.18552508	M1	Female	trans
cg26837508_IGHG2	1.82E-05	8.20E-05	-0.472828685	M1	Female	trans
cg16245706_ENSG00000232296	1.82E-05	8.20E-05	-0.740491704	M1	Female	trans
cg24202000_ENSG00000231412	1.82E-05	8.20E-05	-0.637812152	M1	Female	trans
cg01596995_ZNF679	1.82E-05	8.20E-05	-1.868626928	M1	Female	trans
cg10543947_ENSG00000229720	1.82E-05	8.20E-05	0.579358401	M1	Female	trans
cg06743283_ENSG00000196826	1.82E-05	8.20E-05	-0.212092563	M1	Female	trans
cg25933095_STK32A	1.82E-05	8.20E-05	-0.35718455	M1	Female	trans
cg12356249_KRTAP13-1	1.82E-05	8.20E-05	-0.337333224	M1	Female	trans
cg20426275_MTND4LP11	1.82E-05	8.20E-05	-0.458247825	M1	Female	trans
cg12089094_ENSG00000238158	1.82E-05	8.20E-05	-0.735282261	M1	Female	trans
cg24377657_ENSG00000233109	1.82E-05	8.20E-05	0.437205025	M1	Female	trans
cg09853741_MRPL50P1	1.82E-05	8.20E-05	-0.641139027	M1	Female	trans
cg18343923_CLEC9A	1.82E-05	8.20E-05	-0.660021621	M1	Female	trans
cg10516613_ENSG00000236425	1.82E-05	8.20E-05	-0.587558504	M1	Female	trans
cg22163037_ENSG00000225148	1.82E-05	8.20E-05	0.56931489	M1	Female	trans
cg12600174_ZNF19	1.82E-05	8.20E-05	0.506971819	M1	Female	trans
cg23805120_RPS3AP24	1.82E-05	8.20E-05	-0.485561421	M1	Female	trans
cg22814961_LINC02020	1.82E-05	8.20E-05	0.545103981	M1	Female	trans
cg20699200_S100A15A	1.82E-05	8.20E-05	0.406235119	M1	Female	trans
cg09235504_RNU6-233P	1.82E-05	8.20E-05	-0.41067499	M1	Female	trans
cg10488013_CFAP43	1.82E-05	8.20E-05	-0.429544532	M1	Female	trans
cg12600174_CABCOCO1	1.82E-05	8.20E-05	0.566792858	M1	Female	trans
cg13191285_ITGA8	1.82E-05	8.20E-05	-0.727936269	M1	Female	trans
cg06856169_ENSG00000225116	1.82E-05	8.20E-05	0.510152093	M1	Female	trans
cg14908168_OR4A21P	1.82E-05	8.20E-05	-0.61435073	M1	Female	trans
cg01791737_ENSG00000243312	1.82E-05	8.20E-05	0.359630026	M1	Female	trans
cg22770916_HMGN2P48	1.82E-05	8.20E-05	-0.299743196	M1	Female	trans
cg14725631_ENSG00000237414	1.82E-05	8.20E-05	-0.337545699	M1	Female	trans
cg10533599_SNORD91A	1.82E-05	8.21E-05	-0.555337163	M1	Female	trans
cg03799335_JAM3	1.82E-05	8.21E-05	-0.530091554	M1	Female	trans
cg08268925_ENSG00000229067	1.82E-05	8.21E-05	-0.514817575	M1	Female	trans
cg02760915_MCHR2	1.82E-05	8.21E-05	-0.759091702	M1	Female	trans
cg12944418_GAL3ST3	1.82E-05	8.21E-05	-0.38060366	M1	Female	trans
cg01842321_ENSG00000229797	1.82E-05	8.21E-05	-0.883243806	M1	Female	trans
cg03397234_BCL2L1-AS1	1.82E-05	8.21E-05	0.554475745	M1	Female	trans
cg19439837_ENSG00000237783	1.82E-05	8.21E-05	-0.503154994	M1	Female	trans
cg19439837_ENSG00000225519	1.82E-05	8.21E-05	-0.078865094	M1	Female	trans
cg19439837_LINC01056	1.82E-05	8.21E-05	-0.357109394	M1	Female	trans
cg19439837_FAM9A	1.82E-05	8.21E-05	-0.451374903	M1	Female	trans
cg19439837_UBE2DNL	1.82E-05	8.21E-05	-0.141003773	M1	Female	trans
cg19439837_ENSG00000235350	1.82E-05	8.21E-05	-0.357109394	M1	Female	trans
cg19439837_ENSG00000235581	1.82E-05	8.21E-05	-0.357109394	M1	Female	trans
cg06417478_GNLY	1.82E-05	8.21E-05	0.508569726	M1	Female	trans
cg14086880_RSAD2	1.82E-05	8.21E-05	-0.467904823	M1	Female	trans
cg15735438_ENSG00000230598	1.82E-05	8.21E-05	-0.626285284	M1	Female	trans
cg04781796_SLC18A1	1.82E-05	8.21E-05	-0.487976192	M1	Female	trans
cg13646041_ENSG00000228073	1.82E-05	8.21E-05	-0.454514735	M1	Female	trans
cg09035093_ASB17	1.82E-05	8.21E-05	-0.359206169	M1	Female	trans
cg09035093_HMGB1P18	1.82E-05	8.21E-05	-0.710385132	M1	Female	trans
cg09035093_PRELID1P7	1.82E-05	8.21E-05	-0.710385132	M1	Female	trans
cg09035093_PNLIP	1.82E-05	8.21E-05	-0.710385132	M1	Female	trans
cg09035093_MIR670HG	1.82E-05	8.21E-05	-0.710385132	M1	Female	trans
cg09035093_GTF2IP2	1.82E-05	8.21E-05	-0.710385132	M1	Female	trans
cg09035093_CXorf66	1.82E-05	8.21E-05	-0.710385132	M1	Female	trans
cg09035093_ENSG00000213068	1.82E-05	8.21E-05	-0.710385132	M1	Female	trans
cg09035093_U3	1.82E-05	8.21E-05	-0.710385132	M1	Female	trans
cg09035093_HMGN2P13	1.82E-05	8.21E-05	-0.271094609	M1	Female	trans
cg09035093_RAB1AP2	1.82E-05	8.21E-05	-0.637278818	M1	Female	trans
cg01028000_MIR210	1.82E-05	8.21E-05	-0.729749771	M1	Female	trans
cg05666055_RNU4-41P	1.82E-05	8.21E-05	0.733793072	M1	Female	trans
cg08380910_PDE4DIPP8	1.82E-05	8.21E-05	-0.533244862	M1	Female	trans
cg24232370_KRTAP21-2	1.82E-05	8.21E-05	-0.765247493	M1	Female	trans
cg05232081_KLHL40	1.82E-05	8.21E-05	-0.438485698	M1	Female	trans
cg22654507_ENSG00000226990	1.82E-05	8.21E-05	-0.506986506	M1	Female	trans
cg02673703_ARHGAP19	1.82E-05	8.21E-05	-0.410656811	M1	Female	trans
cg20249925_MIR100	1.82E-05	8.21E-05	-0.489003649	M1	Female	trans
cg02342233_THSD7B	1.82E-05	8.21E-05	-0.922463338	M1	Female	trans
cg10028717_ADGRF5P1	1.82E-05	8.21E-05	1.090872403	M1	Female	trans
cg18053954_MYO15A	1.82E-05	8.21E-05	-0.512638405	M1	Female	trans
cg02673703_NECAP1P1	1.82E-05	8.21E-05	-0.471484279	M1	Female	trans
cg10095057_NLRP9	1.82E-05	8.21E-05	-0.531896921	M1	Female	trans
cg05226043_RNF212	1.82E-05	8.21E-05	-0.382835168	M1	Female	trans
cg25716065_CIR1P3	1.82E-05	8.21E-05	0.283594755	M1	Female	trans
cg16582255_COL1A1	1.82E-05	8.21E-05	-0.46593412	M1	Female	trans
cg17522386_ENSG00000238049	1.82E-05	8.21E-05	-0.363801913	M1	Female	trans
cg10031989_GPR158-AS1	1.82E-05	8.21E-05	-0.690985915	M1	Female	trans
cg10022579_RNU6-746P	1.82E-05	8.21E-05	-0.569540703	M1	Female	trans
cg12801030_ENSG00000225148	1.82E-05	8.21E-05	0.546443676	M1	Female	trans
cg24305584_POLR2CP1	1.82E-05	8.21E-05	0.450861126	M1	Female	trans
cg18343923_ENSG00000236231	1.82E-05	8.21E-05	-0.476088628	M1	Female	trans
cg05244234_LINC02623	1.82E-05	8.21E-05	0.494774233	M1	Female	trans
cg02096758_ENSG00000242327	1.82E-05	8.21E-05	-0.694528984	M1	Female	trans
cg18291238_TAGLN3	1.82E-05	8.21E-05	-0.377469713	M1	Female	trans
cg00204065_RPS27P18	1.82E-05	8.21E-05	-0.957920639	M1	Female	trans
cg24227048_CDCA4P2	1.82E-05	8.21E-05	-0.412407569	M1	Female	trans
cg16515500_RPL36AP51	1.82E-05	8.21E-05	-0.75970288	M1	Female	trans
cg09223563_EPCAM-DT	1.82E-05	8.21E-05	-0.917277248	M1	Female	trans
cg13409898_ENSG00000212579	1.82E-05	8.21E-05	-0.400765842	M1	Female	trans
cg16601957_RPL17P26	1.82E-05	8.21E-05	-0.542486322	M1	Female	trans
cg24304928_ENSG00000226276	1.82E-05	8.21E-05	-0.475619275	M1	Female	trans
cg08073629_IL17RA	1.82E-05	8.21E-05	-0.541174429	M1	Female	trans
cg16271481_ALDH7A1P4	1.82E-05	8.21E-05	-0.493919338	M1	Female	trans
cg15644305_PIM2	1.82E-05	8.21E-05	-0.485532308	M1	Female	trans
cg20189053_ENSG00000225721	1.82E-05	8.21E-05	-0.517991657	M1	Female	trans
cg18720828_RNU6-1158P	1.82E-05	8.21E-05	-0.495412713	M1	Female	trans
cg08897368_RN7SL317P	1.82E-05	8.21E-05	-0.737515856	M1	Female	trans
cg05061813_ENSG00000239686	1.82E-05	8.21E-05	-0.425486587	M1	Female	trans
cg01708411_XRN1	1.82E-05	8.21E-05	0.541213306	M1	Female	trans
cg27190943_ENSG00000236847	1.82E-05	8.21E-05	-0.176530786	M1	Female	trans
cg05376228_HTR5A	1.83E-05	8.21E-05	0.502342366	M1	Female	trans
cg04806177_ENSG00000224374	1.83E-05	8.21E-05	-0.440397932	M1	Female	trans
cg01053087_RN7SKP125	1.83E-05	8.21E-05	0.681654757	M1	Female	trans
cg04924345_PZP	1.83E-05	8.21E-05	-0.65126193	M1	Female	trans
cg23409591_ENSG00000236154	1.83E-05	8.21E-05	-0.45847827	M1	Female	trans
cg05387905_MIR1302-2HG	1.83E-05	8.21E-05	-0.760474649	M1	Female	trans
cg16582255_EN2	1.83E-05	8.21E-05	-0.704245669	M1	Female	trans
cg27422885_RNA5SP139	1.83E-05	8.21E-05	-0.55829474	M1	Female	trans
cg20225678_ENSG00000227863	1.83E-05	8.21E-05	-0.520681042	M1	Female	trans
cg01682748_TULP3P1	1.83E-05	8.21E-05	-0.574353894	M1	Female	trans
cg07512734_ENSG00000226592	1.83E-05	8.21E-05	0.368837339	M1	Female	trans
cg12878716_TFIP11	1.83E-05	8.21E-05	-0.837169627	M1	Female	trans
cg15001930_GZMB	1.83E-05	8.21E-05	-0.635173236	M1	Female	trans
cg16565439_C1orf116	1.83E-05	8.21E-05	-0.385140455	M1	Female	trans
cg25061027_TRIM10	1.83E-05	8.21E-05	-0.391131474	M1	Female	trans
cg11687389_ASXL1	1.83E-05	8.21E-05	-0.460440804	M1	Female	trans
cg20757966_DEFA6	1.83E-05	8.21E-05	-0.566067727	M1	Female	trans
cg10814415_ENSG00000238158	1.83E-05	8.21E-05	-0.348272188	M1	Female	trans
cg03231326_MTCO1P51	1.83E-05	8.21E-05	-0.381601817	M1	Female	trans
cg17918184_UBE2U	1.83E-05	8.21E-05	-0.46752343	M1	Female	trans
cg11041558_USP9YP27	1.83E-05	8.21E-05	-0.507439276	M1	Female	trans
cg08013109_CTSLP8	1.83E-05	8.21E-05	-0.314480695	M1	Female	trans
cg04667681_RPS3AP38	1.83E-05	8.21E-05	-0.436895791	M1	Female	trans
cg25243650_REXO1L1P	1.83E-05	8.21E-05	-0.109948753	M1	Female	trans
cg06527318_RPL7P31	1.83E-05	8.21E-05	-0.538572189	M1	Female	trans
cg16582255_APOC3	1.83E-05	8.21E-05	-0.532381638	M1	Female	trans
cg22203300_BMP1	1.83E-05	8.21E-05	-1.020447921	M1	Female	trans
cg27342587_ENSG00000233494	1.83E-05	8.21E-05	-0.564692124	M1	Female	trans
cg26873935_RANP7	1.83E-05	8.21E-05	-0.645058782	M1	Female	trans
cg13762257_CT47A4	1.83E-05	8.21E-05	0.59366618	M1	Female	trans
cg16873130_BLACE	1.83E-05	8.21E-05	0.903810447	M1	Female	trans
cg05065319_IL22	1.83E-05	8.21E-05	-0.712937103	M1	Female	trans
cg25353287_EPHA2	1.83E-05	8.21E-05	-0.446635228	M1	Female	trans
cg20667334_EGFL6	1.83E-05	8.21E-05	-0.553495986	M1	Female	trans
cg10040153_RNU6-466P	1.83E-05	8.21E-05	-0.590239761	M1	Female	trans
cg10886620_OR13C8	1.83E-05	8.21E-05	-0.397027501	M1	Female	trans
cg11619434_LINC01849	1.83E-05	8.21E-05	-0.419138434	M1	Female	trans
cg11687389_TRBJ2-2	1.83E-05	8.21E-05	-0.44948538	M1	Female	trans
cg01777786_PSMC1P11	1.83E-05	8.21E-05	-0.468883932	M1	Female	trans
cg01861042_ENSG00000226812	1.83E-05	8.21E-05	-0.714584295	M1	Female	trans
cg03575231_OR10N1P	1.83E-05	8.21E-05	-0.530984777	M1	Female	trans
cg11412466_ENSG00000232738	1.83E-05	8.21E-05	0.497942451	M1	Female	trans
cg24232370_BMP3	1.83E-05	8.21E-05	-0.726024845	M1	Female	trans
cg17779085_TARDBPP2	1.83E-05	8.21E-05	-0.420029384	M1	Female	trans
cg14683563_RPA3P1	1.83E-05	8.21E-05	-0.512304657	M1	Female	trans
cg04141000_ENSG00000217030	1.83E-05	8.21E-05	-0.497741445	M1	Female	trans
cg15482000_ENSG00000229177	1.83E-05	8.21E-05	-0.825257735	M1	Female	trans
cg14392677_ENSG00000240441	1.83E-05	8.21E-05	-0.488403418	M1	Female	trans
cg25871427_ENSG00000236004	1.83E-05	8.21E-05	-0.501437845	M1	Female	trans
cg16496814_ENSG00000222031	1.83E-05	8.21E-05	-0.661296837	M1	Female	trans
cg02720442_PSMC1P10	1.83E-05	8.21E-05	0.52816943	M1	Female	trans
cg20852862_OR4K2	1.83E-05	8.21E-05	-0.633222092	M1	Female	trans
cg12426214_ZNF280A	1.83E-05	8.21E-05	-0.285009476	M1	Female	trans
cg11995490_ZC2HC1A	1.83E-05	8.22E-05	-0.522111619	M1	Female	trans
cg17918676_ENSG00000235852	1.83E-05	8.22E-05	-0.594073711	M1	Female	trans
cg07766767_AKR1B1P1	1.83E-05	8.22E-05	-0.89174191	M1	Female	trans
cg09854717_ENSG00000201710	1.83E-05	8.22E-05	-0.540185963	M1	Female	trans
cg09854717_NKX2-1	1.83E-05	8.22E-05	-0.09020907	M1	Female	trans
cg09854717_CRYGA	1.83E-05	8.22E-05	-0.609161749	M1	Female	trans
cg09854717_KIAA1143P2	1.83E-05	8.22E-05	-0.170711025	M1	Female	trans
cg09854717_OR4C12	1.83E-05	8.22E-05	-0.609161749	M1	Female	trans
cg09854717_ENSG00000217477	1.83E-05	8.22E-05	-0.609161749	M1	Female	trans
cg09854717_ENSG00000233842	1.83E-05	8.22E-05	-0.432346664	M1	Female	trans
cg09854717_ENSG00000234686	1.83E-05	8.22E-05	-0.170711025	M1	Female	trans
cg25810980_IFIT1B	1.83E-05	8.22E-05	0.711241455	M1	Female	trans
cg01974213_LNCARSR	1.83E-05	8.22E-05	-0.501972863	M1	Female	trans
cg03485681_ENSG00000223475	1.83E-05	8.22E-05	-0.438916968	M1	Female	trans
cg07543199_LINC01362	1.83E-05	8.22E-05	-0.440392707	M1	Female	trans
cg17201960_IGHV4-59	1.83E-05	8.22E-05	-0.266383531	M1	Female	trans
cg26482585_CHIAP2	1.83E-05	8.22E-05	0.557789362	M1	Female	trans
cg00134973_ENSG00000225005	1.83E-05	8.22E-05	-0.270705428	M1	Female	trans
cg12600174_ENSG00000213561	1.83E-05	8.22E-05	0.552930266	M1	Female	trans
cg06758833_ADARB2-AS1	1.83E-05	8.22E-05	-0.524816655	M1	Female	trans
cg16712416_KRT25	1.83E-05	8.22E-05	-0.623663743	M1	Female	trans
cg09463041_ENSG00000229067	1.83E-05	8.22E-05	-0.702596195	M1	Female	trans
cg13565400_DPP9-AS1	1.83E-05	8.22E-05	0.579653155	M1	Female	trans
cg07173972_TCP10L2	1.83E-05	8.22E-05	0.477410687	M1	Female	trans
cg09471804_OR10A5	1.83E-05	8.22E-05	-0.378979762	M1	Female	trans
cg11756968_MIR222	1.83E-05	8.22E-05	-0.988191073	M1	Female	trans
cg11341215_RNU6-142P	1.83E-05	8.22E-05	-0.648229888	M1	Female	trans
cg25808225_CYCSP35	1.83E-05	8.22E-05	-0.618456028	M1	Female	trans
cg26759296_MESTP4	1.83E-05	8.22E-05	-0.436487389	M1	Female	trans
cg19408572_FUNDC2P3	1.83E-05	8.22E-05	0.765645074	M1	Female	trans
cg04843627_GRM7-AS2	1.83E-05	8.22E-05	-0.57885399	M1	Female	trans
cg24430871_ENSG00000224311	1.83E-05	8.22E-05	-0.547793215	M1	Female	trans
cg04510815_ENSG00000238143	1.83E-05	8.22E-05	-0.96729514	M1	Female	trans
cg06548827_AFF2	1.83E-05	8.22E-05	-0.530549297	M1	Female	trans
cg14457908_LINC02603	1.83E-05	8.22E-05	-0.540698855	M1	Female	trans
cg16856722_ENSG00000204790	1.83E-05	8.22E-05	-0.50066397	M1	Female	trans
cg09244297_LINC02023	1.83E-05	8.22E-05	-0.723975107	M1	Female	trans
cg16411695_LINC02138	1.83E-05	8.22E-05	-0.577120848	M1	Female	trans
cg16055817_MIR1271	1.83E-05	8.22E-05	-0.543695425	M1	Female	trans
cg18701685_RNU6-48P	1.83E-05	8.22E-05	0.357648376	M1	Female	trans
cg06024364_ENSG00000227417	1.83E-05	8.22E-05	-0.432946738	M1	Female	trans
cg26548239_RNU1-129P	1.83E-05	8.22E-05	-0.886332927	M1	Female	trans
cg23131393_RPS3AP20	1.83E-05	8.22E-05	-0.585319805	M1	Female	trans
cg06880767_DLEC1P1	1.83E-05	8.22E-05	-0.364409306	M1	Female	trans
cg12878716_ALAD	1.83E-05	8.22E-05	-0.809596213	M1	Female	trans
cg04726019_CHCHD2P4	1.83E-05	8.22E-05	-0.490423636	M1	Female	trans
cg09272186_ENSG00000226500	1.83E-05	8.22E-05	-0.364026122	M1	Female	trans
cg14846514_EIF4A1P1	1.83E-05	8.22E-05	-0.456017873	M1	Female	trans
cg03453232_LINC01911	1.83E-05	8.22E-05	-0.507613881	M1	Female	trans
cg27065225_RGS7	1.83E-05	8.22E-05	-0.496790803	M1	Female	trans
cg04492287_CAPN10	1.83E-05	8.22E-05	-0.539971644	M1	Female	trans
cg05836256_RNA5SP248	1.83E-05	8.22E-05	-0.464764267	M1	Female	trans
cg10185650_RXFP3	1.83E-05	8.22E-05	-0.57137875	M1	Female	trans
cg03272877_NEK5	1.83E-05	8.22E-05	0.75550501	M1	Female	trans
cg25353287_GNAI2P2	1.83E-05	8.22E-05	-0.335192695	M1	Female	trans
cg02693701_UBD	1.83E-05	8.22E-05	-0.462643775	M1	Female	trans
cg11756968_ENSG00000236731	1.83E-05	8.22E-05	-0.589674277	M1	Female	trans
cg18266472_PRICKLE2-AS3	1.83E-05	8.22E-05	0.372258701	M1	Female	trans
cg20369573_SNORD70B	1.83E-05	8.22E-05	-0.548925834	M1	Female	trans
cg14509967_ENSG00000214651	1.83E-05	8.22E-05	0.311758493	M1	Female	trans
cg07146321_ENSG00000217135	1.83E-05	8.22E-05	-0.488205636	M1	Female	trans
cg19260869_RN7SKP202	1.83E-05	8.22E-05	-0.433620671	M1	Female	trans
cg15961042_TRDV1	1.83E-05	8.22E-05	-0.421035522	M1	Female	trans
cg17969084_RNU6-361P	1.83E-05	8.22E-05	0.571479855	M1	Female	trans
cg14136582_IZUMO2	1.83E-05	8.22E-05	-0.560252949	M1	Female	trans
cg25604613_RPL7P53	1.83E-05	8.22E-05	-0.639622281	M1	Female	trans
cg11482606_RFX6	1.83E-05	8.22E-05	-0.211539453	M1	Female	trans
cg02902649_SNORA70E	1.83E-05	8.22E-05	-0.571982497	M1	Female	trans
cg11893742_RNA5SP79	1.83E-05	8.22E-05	-0.640405835	M1	Female	trans
cg07351787_RNU6-746P	1.83E-05	8.22E-05	0.775530675	M1	Female	trans
cg15576245_CGB2	1.83E-05	8.22E-05	-0.301970728	M1	Female	trans
cg15335251_PLIN1	1.83E-05	8.22E-05	-0.688982415	M1	Female	trans
cg23579481_PDE4DIPP9	1.83E-05	8.22E-05	-0.385185031	M1	Female	trans
cg14098470_ENSG00000223859	1.83E-05	8.22E-05	-0.338682992	M1	Female	trans
cg09627874_ENSG00000233264	1.83E-05	8.22E-05	0.425766949	M1	Female	trans
cg08424446_ENSG00000241754	1.83E-05	8.22E-05	-0.64424579	M1	Female	trans
cg16958927_PCDH9-AS2	1.83E-05	8.22E-05	-0.510973064	M1	Female	trans
cg17372378_MSTN	1.83E-05	8.22E-05	-0.694337235	M1	Female	trans
cg26356782_ENSG00000229550	1.83E-05	8.22E-05	-0.773507562	M1	Female	trans
cg03272877_RP1	1.83E-05	8.22E-05	0.763997359	M1	Female	trans
cg24607417_CD6	1.83E-05	8.22E-05	-0.56006901	M1	Female	trans
cg19147015_ENSG00000234646	1.83E-05	8.22E-05	-0.282729821	M1	Female	trans
cg24443367_ENSG00000235010	1.83E-05	8.22E-05	-0.412177504	M1	Female	trans
cg16770243_RNU6-195P	1.83E-05	8.22E-05	-0.599977526	M1	Female	trans
cg15031917_FABP5P3	1.83E-05	8.22E-05	0.46562825	M1	Female	trans
cg17303822_SLC45A3	1.83E-05	8.22E-05	0.603024682	M1	Female	trans
cg23024913_ENSG00000214135	1.83E-05	8.23E-05	-0.414968405	M1	Female	trans
cg12562232_ENSG00000236231	1.83E-05	8.23E-05	-0.421803322	M1	Female	trans
cg25131461_IGKV1D-33	1.83E-05	8.23E-05	-0.073229135	M1	Female	trans
cg18477969_ENSG00000218520	1.83E-05	8.23E-05	-1.012691324	M1	Female	trans
cg16838132_GRM7-AS2	1.83E-05	8.23E-05	-0.446682296	M1	Female	trans
cg15197135_TDG	1.83E-05	8.23E-05	-0.44818992	M1	Female	trans
cg07022959_MTCO1P17	1.83E-05	8.23E-05	-0.701994279	M1	Female	trans
cg09480417_RNA5SP207	1.83E-05	8.23E-05	-0.549406801	M1	Female	trans
cg14335687_HIGD1AP16	1.83E-05	8.23E-05	-0.70466127	M1	Female	trans
cg23024913_LGSN	1.83E-05	8.23E-05	-0.429210909	M1	Female	trans
cg06864684_IL36RN	1.83E-05	8.23E-05	-0.657692811	M1	Female	trans
cg14683563_ENSG00000235240	1.83E-05	8.23E-05	-0.568945636	M1	Female	trans
cg05661750_ENSG00000224269	1.83E-05	8.23E-05	-0.422273972	M1	Female	trans
cg25212717_PCDHA2	1.83E-05	8.23E-05	-0.731772829	M1	Female	trans
cg14193001_GAGE12C	1.83E-05	8.23E-05	-0.474189961	M1	Female	trans
cg04938082_RPL39P5	1.83E-05	8.23E-05	-0.539792493	M1	Female	trans
cg12600174_TLCD5	1.83E-05	8.23E-05	0.576517126	M1	Female	trans
cg18836060_ANKRD36P1	1.83E-05	8.23E-05	-0.462949678	M1	Female	trans
cg25831439_LRRTM4	1.83E-05	8.23E-05	0.606566564	M1	Female	trans
cg15080433_NUS1P3	1.83E-05	8.23E-05	-0.486598153	M1	Female	trans
cg06779317_MS4A6E	1.83E-05	8.23E-05	-0.988516424	M1	Female	trans
cg10736692_RN7SKP178	1.83E-05	8.23E-05	-0.342400253	M1	Female	trans
cg23919433_GAPDHP74	1.83E-05	8.23E-05	0.45182358	M1	Female	trans
cg18477969_ENSG00000225344	1.83E-05	8.23E-05	-0.708585165	M1	Female	trans
cg15509191_IRF8	1.83E-05	8.23E-05	-0.417311799	M1	Female	trans
cg16919093_RNU6-1235P	1.83E-05	8.23E-05	-0.475270601	M1	Female	trans
cg15173429_RNU6-560P	1.83E-05	8.23E-05	-0.490641105	M1	Female	trans
cg11731590_MESTP4	1.83E-05	8.23E-05	-0.455533842	M1	Female	trans
cg00589617_RPA2P2	1.83E-05	8.23E-05	-0.294171843	M1	Female	trans
cg00589617_OR51N1P	1.83E-05	8.23E-05	-0.354025493	M1	Female	trans
cg00589617_GRPEL2P2	1.83E-05	8.23E-05	-0.384961197	M1	Female	trans
cg00589617_ACTG1P21	1.83E-05	8.23E-05	-0.877690267	M1	Female	trans
cg00589617_IGKV2D-26	1.83E-05	8.23E-05	-0.087624311	M1	Female	trans
cg00589617_RNA5SP232	1.83E-05	8.23E-05	-0.877690267	M1	Female	trans
cg00589617_MIR1-1HG	1.83E-05	8.23E-05	-0.622932184	M1	Female	trans
cg00589617_ENSG00000225304	1.83E-05	8.23E-05	-0.721096136	M1	Female	trans
cg00589617_ENSG00000227459	1.83E-05	8.23E-05	-0.877690267	M1	Female	trans
cg00589617_ENSG00000227930	1.83E-05	8.23E-05	-0.877690267	M1	Female	trans
cg00589617_ENSG00000236238	1.83E-05	8.23E-05	-0.877690267	M1	Female	trans
cg00589617_ENSG00000225387	1.83E-05	8.23E-05	-0.393683222	M1	Female	trans
cg22203300_S100A3	1.83E-05	8.23E-05	-1.147299459	M1	Female	trans
cg07622575_LINC00518	1.83E-05	8.23E-05	-0.568446114	M1	Female	trans
cg12283040_ENSG00000230199	1.83E-05	8.23E-05	-0.51981424	M1	Female	trans
cg08630891_HRG	1.83E-05	8.23E-05	-0.375712397	M1	Female	trans
cg08717983_DEFA10P	1.83E-05	8.23E-05	-0.473947991	M1	Female	trans
cg03974581_ACNATP	1.83E-05	8.23E-05	-0.549964005	M1	Female	trans
cg01348938_RN7SL291P	1.83E-05	8.23E-05	-0.469527176	M1	Female	trans
cg11002721_LINC00957	1.83E-05	8.23E-05	-0.535355519	M1	Female	trans
cg10413009_SNORD48	1.83E-05	8.23E-05	-0.710478211	M1	Female	trans
cg11995490_PPM1E	1.83E-05	8.23E-05	-0.562753151	M1	Female	trans
cg22801868_HOXB13	1.83E-05	8.23E-05	0.101187863	M1	Female	trans
cg20779686_ENSG00000223730	1.83E-05	8.23E-05	-0.586829742	M1	Female	trans
cg01485708_LINC02264	1.83E-05	8.23E-05	-0.354743144	M1	Female	trans
cg09919756_ENSG00000212168	1.83E-05	8.23E-05	-0.622464726	M1	Female	trans
cg00256632_ZNF382	1.83E-05	8.23E-05	-0.467002972	M1	Female	trans
cg16140565_IGLV2-11	1.83E-05	8.23E-05	-0.429110859	M1	Female	trans
cg02782331_HMGB1P9	1.83E-05	8.23E-05	-0.498409344	M1	Female	trans
cg18480033_OR9P1P	1.83E-05	8.23E-05	-0.421901471	M1	Female	trans
cg09563600_CSH1	1.83E-05	8.23E-05	-0.673319394	M1	Female	trans
cg26515689_EEF1A1P24	1.83E-05	8.23E-05	-0.451388012	M1	Female	trans
cg01068375_CYCSP35	1.83E-05	8.23E-05	-0.67044692	M1	Female	trans
cg15031917_RPS5P8	1.83E-05	8.23E-05	0.539679956	M1	Female	trans
cg01725383_RNU6-584P	1.83E-05	8.23E-05	0.76306837	M1	Female	trans
cg14039968_IGHD3-3	1.83E-05	8.23E-05	-0.521716731	M1	Female	trans
cg16726234_ENSG00000233144	1.83E-05	8.23E-05	-0.513401071	M1	Female	trans
cg06880767_HOXA7	1.83E-05	8.23E-05	-0.215804434	M1	Female	trans
cg10095608_RNU7-120P	1.83E-05	8.23E-05	-0.576024378	M1	Female	trans
cg15197135_ENSG00000241612	1.83E-05	8.23E-05	-0.396947522	M1	Female	trans
cg18205030_FCRL4	1.83E-05	8.23E-05	-0.411693418	M1	Female	trans
cg22117009_ENSG00000235390	1.83E-05	8.23E-05	-0.460798143	M1	Female	trans
cg25621215_USH2A-AS2	1.83E-05	8.23E-05	-0.923962744	M1	Female	trans
cg13440411_ALOX15B	1.83E-05	8.23E-05	-0.490776412	M1	Female	trans
cg19623054_ENSG00000240426	1.83E-05	8.23E-05	-0.279166552	M1	Female	trans
cg15817224_RPL34P3	1.83E-05	8.23E-05	-0.354602943	M1	Female	trans
cg27431761_ALDOAP1	1.83E-05	8.23E-05	0.480080984	M1	Female	trans
cg05735659_ENSG00000239593	1.83E-05	8.23E-05	0.492585304	M1	Female	trans
cg08779982_SNORD19C	1.83E-05	8.23E-05	-0.491244917	M1	Female	trans
cg06054099_RNU6-300P	1.83E-05	8.23E-05	-0.297200792	M1	Female	trans
cg06054099_TSPY13P	1.83E-05	8.23E-05	-0.317324603	M1	Female	trans
cg06054099_BARHL2	1.83E-05	8.23E-05	-0.723482569	M1	Female	trans
cg06054099_LINC02049	1.83E-05	8.23E-05	-0.530119688	M1	Female	trans
cg06054099_LINC00955	1.83E-05	8.23E-05	-0.723482569	M1	Female	trans
cg06054099_TFAP2D	1.83E-05	8.23E-05	-0.723482569	M1	Female	trans
cg06054099_OR4A15	1.83E-05	8.23E-05	-0.513484761	M1	Female	trans
cg06054099_OR5W1P	1.83E-05	8.23E-05	-0.723482569	M1	Female	trans
cg06054099_OR9G1	1.83E-05	8.23E-05	-0.513484761	M1	Female	trans
cg06054099_TRIM49D2	1.83E-05	8.23E-05	-0.513484761	M1	Female	trans
cg06054099_OR10D5P	1.83E-05	8.23E-05	-0.723482569	M1	Female	trans
cg06054099_STARP1	1.83E-05	8.23E-05	-0.513484761	M1	Female	trans
cg06054099_TRAV9-1	1.83E-05	8.23E-05	-0.513484761	M1	Female	trans
cg06054099_MIR379	1.83E-05	8.23E-05	-0.723482569	M1	Female	trans
cg06054099_RPL18P11	1.83E-05	8.23E-05	-0.513484761	M1	Female	trans
cg06054099_KCNQ2-AS1	1.83E-05	8.23E-05	-0.723482569	M1	Female	trans
cg06054099_NXF4	1.83E-05	8.23E-05	-0.319148978	M1	Female	trans
cg06054099_ENSG00000203492	1.83E-05	8.23E-05	-0.513484761	M1	Female	trans
cg06054099_ENSG00000225785	1.83E-05	8.23E-05	-0.723482569	M1	Female	trans
cg06054099_ENSG00000226014	1.83E-05	8.23E-05	-0.723482569	M1	Female	trans
cg06054099_ENSG00000226433	1.83E-05	8.23E-05	-0.710445779	M1	Female	trans
cg06054099_ENSG00000233193	1.83E-05	8.23E-05	-0.513484761	M1	Female	trans
cg06054099_ENSG00000233376	1.83E-05	8.23E-05	-0.723482569	M1	Female	trans
cg06054099_ENSG00000235738	1.83E-05	8.23E-05	-0.723482569	M1	Female	trans
cg06054099_RPS20P13	1.83E-05	8.23E-05	-0.649028386	M1	Female	trans
cg06054099_ENSG00000199196	1.83E-05	8.23E-05	-0.649028386	M1	Female	trans
cg02154924_ENSG00000233968	1.83E-05	8.23E-05	-0.442757129	M1	Female	trans
cg02822958_C9orf92	1.83E-05	8.23E-05	-0.693275676	M1	Female	trans
cg08426938_MFAP5	1.83E-05	8.23E-05	-0.537591622	M1	Female	trans
cg20614067_RNU6-756P	1.83E-05	8.23E-05	-0.530521282	M1	Female	trans
cg07914267_RN7SL497P	1.83E-05	8.23E-05	-0.4602429	M1	Female	trans
cg00592315_RNU6-1320P	1.83E-05	8.23E-05	-0.63397657	M1	Female	trans
cg24665807_LINC01142	1.83E-05	8.23E-05	-0.281629265	M1	Female	trans
cg24665807_DEFB131A	1.83E-05	8.23E-05	-0.486581259	M1	Female	trans
cg24665807_CSPG4P4Y	1.83E-05	8.23E-05	-0.486581259	M1	Female	trans
cg24665807_ENSG00000225477	1.83E-05	8.23E-05	-0.398782716	M1	Female	trans
cg24665807_ENSG00000240627	1.83E-05	8.23E-05	-0.346661661	M1	Female	trans
cg24665807_NME2P3	1.83E-05	8.23E-05	-0.68557645	M1	Female	trans
cg24665807_VN1R6P	1.83E-05	8.23E-05	-0.68557645	M1	Female	trans
cg24665807_ENSG00000200969	1.83E-05	8.23E-05	-0.68557645	M1	Female	trans
cg24665807_ENSG00000226973	1.83E-05	8.23E-05	-0.68557645	M1	Female	trans
cg24665807_ENSG00000227062	1.83E-05	8.23E-05	-0.68557645	M1	Female	trans
cg11128983_ENSG00000203262	1.83E-05	8.23E-05	-0.558222901	M1	Female	trans
cg01040630_PHKA2-AS1	1.83E-05	8.23E-05	0.463422895	M1	Female	trans
cg06540372_CLDN19	1.83E-05	8.23E-05	-0.637585262	M1	Female	trans
cg26708548_ENSG00000234675	1.83E-05	8.23E-05	0.40972088	M1	Female	trans
cg15644305_FOXB1	1.83E-05	8.23E-05	-0.601272088	M1	Female	trans
cg18720828_SLFN5	1.83E-05	8.23E-05	-0.497227622	M1	Female	trans
cg25787670_ENSG00000229629	1.83E-05	8.23E-05	-0.441675163	M1	Female	trans
cg12932951_ENSG00000230825	1.83E-05	8.23E-05	-0.527863497	M1	Female	trans
cg21415853_LCE2D	1.83E-05	8.23E-05	-0.733896189	M1	Female	trans
cg14908168_ENSG00000224149	1.83E-05	8.23E-05	-0.327710401	M1	Female	trans
cg10387963_ENSG00000228400	1.83E-05	8.23E-05	-0.38037175	M1	Female	trans
cg07543199_RNA5SP451	1.83E-05	8.23E-05	-0.568128499	M1	Female	trans
cg24429037_PNMA6E	1.83E-05	8.23E-05	-0.365907548	M1	Female	trans
cg21318603_WASF1	1.83E-05	8.23E-05	-0.55622672	M1	Female	trans
cg01524974_RPL5P25	1.83E-05	8.23E-05	-0.483062196	M1	Female	trans
cg17591474_ART5	1.83E-05	8.23E-05	-0.551720585	M1	Female	trans
cg01513516_RNU6-984P	1.83E-05	8.23E-05	-0.507654689	M1	Female	trans
cg11889058_MIR147A	1.83E-05	8.23E-05	-0.392432457	M1	Female	trans
cg03830265_NDUFB9P2	1.83E-05	8.23E-05	-0.424318974	M1	Female	trans
cg17388638_OXTR	1.83E-05	8.24E-05	-0.777035734	M1	Female	trans
cg06743283_RN7SKP48	1.83E-05	8.24E-05	-0.523657416	M1	Female	trans
cg18947032_BPIFB2	1.83E-05	8.24E-05	0.869758225	M1	Female	trans
cg11867697_KRTAP2-1	1.83E-05	8.24E-05	0.471159125	M1	Female	trans
cg18687468_SPRED3	1.83E-05	8.24E-05	-0.714605954	M1	Female	trans
cg16792066_BYSL	1.83E-05	8.24E-05	0.413643461	M1	Female	trans
cg18266472_RNU6-254P	1.83E-05	8.24E-05	0.417100549	M1	Female	trans
cg03904945_RNU6-682P	1.83E-05	8.24E-05	-0.671805613	M1	Female	trans
cg11998497_ENSG00000233288	1.83E-05	8.24E-05	-0.62263845	M1	Female	trans
cg17792994_RNA5SP126	1.83E-05	8.24E-05	-0.542079641	M1	Female	trans
cg20973649_THBS4	1.83E-05	8.24E-05	-0.612287911	M1	Female	trans
cg08583127_KRTAP25-1	1.83E-05	8.24E-05	-0.629383008	M1	Female	trans
cg26414417_MYOT	1.83E-05	8.24E-05	-0.51333881	M1	Female	trans
cg14743534_ADAMTS8	1.83E-05	8.24E-05	-0.409326336	M1	Female	trans
cg16328106_SNORD114-1	1.83E-05	8.24E-05	0.328253585	M1	Female	trans
cg08268925_KRTAP19-8	1.83E-05	8.24E-05	-0.578703994	M1	Female	trans
cg26414417_IPMKP1	1.83E-05	8.24E-05	-0.575449137	M1	Female	trans
cg01814674_ENSG00000238764	1.83E-05	8.24E-05	-0.496070392	M1	Female	trans
cg18323824_ENSG00000243129	1.83E-05	8.24E-05	-0.575296774	M1	Female	trans
cg22613809_THEG	1.83E-05	8.24E-05	-0.559633399	M1	Female	trans
cg18875551_RPL32P27	1.83E-05	8.24E-05	-0.614736891	M1	Female	trans
cg00632358_ENSG00000100101	1.83E-05	8.24E-05	-0.672156346	M1	Female	trans
cg16618809_JAKMIP3	1.83E-05	8.24E-05	-0.576390146	M1	Female	trans
cg23422866_OR10A5	1.83E-05	8.24E-05	-0.535316167	M1	Female	trans
cg00592315_OR2F2	1.83E-05	8.24E-05	-0.593053741	M1	Female	trans
cg14098470_IL36RN	1.83E-05	8.24E-05	-0.441368326	M1	Female	trans
cg02096758_RTL5	1.83E-05	8.24E-05	-0.658957335	M1	Female	trans
cg05376228_SNORA36C	1.83E-05	8.24E-05	0.600869696	M1	Female	trans
cg01660000_CNTN3	1.83E-05	8.24E-05	-0.408746097	M1	Female	trans
cg08698035_RNU6-487P	1.83E-05	8.24E-05	-0.420363885	M1	Female	trans
cg14725631_APOA4	1.83E-05	8.24E-05	-0.425991849	M1	Female	trans
cg16792066_LAMA5	1.83E-05	8.24E-05	0.416608042	M1	Female	trans
cg16655291_STAMBPL1	1.83E-05	8.24E-05	-0.522259693	M1	Female	trans
cg17847861_ENSG00000227365	1.83E-05	8.24E-05	0.934813747	M1	Female	trans
cg20973649_TATDN2P1	1.83E-05	8.24E-05	-0.440373682	M1	Female	trans
cg01269575_OR2E1P	1.83E-05	8.24E-05	-0.639275301	M1	Female	trans
cg02810426_APOA4	1.83E-05	8.24E-05	-0.446698618	M1	Female	trans
cg06598634_HBE1	1.83E-05	8.24E-05	-0.063161626	M1	Female	trans
cg03465188_ENSG00000235584	1.83E-05	8.24E-05	-0.655315467	M1	Female	trans
cg04296540_MKRN7P	1.83E-05	8.24E-05	0.413238388	M1	Female	trans
cg25827873_OCSTAMP	1.83E-05	8.24E-05	-0.44094704	M1	Female	trans
cg08926967_CRHR1	1.83E-05	8.24E-05	-0.475325323	M1	Female	trans
cg23409591_SLC22A13	1.83E-05	8.24E-05	-0.536612002	M1	Female	trans
cg17725166_CCDC14	1.83E-05	8.24E-05	-0.409445216	M1	Female	trans
cg00569101_GUCA2B	1.83E-05	8.24E-05	-0.39870987	M1	Female	trans
cg22626897_OCM2	1.83E-05	8.24E-05	-0.486457734	M1	Female	trans
cg13935919_PTP4A1P1	1.83E-05	8.24E-05	-0.612290365	M1	Female	trans
cg11882358_OR2M2	1.83E-05	8.24E-05	-0.559181099	M1	Female	trans
cg07914267_RNU6-1042P	1.84E-05	8.24E-05	-0.523294018	M1	Female	trans
cg18805486_ENSG00000200536	1.84E-05	8.24E-05	-0.412762675	M1	Female	trans
cg09990103_MIR152	1.84E-05	8.24E-05	-0.458993611	M1	Female	trans
cg09803413_OR10K1	1.84E-05	8.24E-05	-0.622876323	M1	Female	trans
cg04337937_SLC35G2	1.84E-05	8.24E-05	-0.618015269	M1	Female	trans
cg20803916_MTATP6P16	1.84E-05	8.24E-05	-0.511929537	M1	Female	trans
cg14444598_ENSG00000226160	1.84E-05	8.24E-05	-0.47041912	M1	Female	trans
cg21945639_CDH8	1.84E-05	8.24E-05	0.421659387	M1	Female	trans
cg27015054_ENSG00000240790	1.84E-05	8.24E-05	-0.617772465	M1	Female	trans
cg26284114_LCE1A	1.84E-05	8.24E-05	-0.71134747	M1	Female	trans
cg09627874_ENSG00000223697	1.84E-05	8.24E-05	0.474253522	M1	Female	trans
cg07320976_NAP1L3	1.84E-05	8.24E-05	-0.519705234	M1	Female	trans
cg17013778_NENFP1	1.84E-05	8.24E-05	-0.449287748	M1	Female	trans
cg25472353_TEDDM2P	1.84E-05	8.24E-05	0.614040472	M1	Female	trans
cg05226593_LINC02817	1.84E-05	8.25E-05	-0.360165665	M1	Female	trans
cg19081358_OR51AB1P	1.84E-05	8.25E-05	-0.359650289	M1	Female	trans
cg02488517_ADI1P1	1.84E-05	8.25E-05	-0.613978142	M1	Female	trans
cg08188698_ENSG00000234860	1.84E-05	8.25E-05	-0.619136901	M1	Female	trans
cg06259339_SNORD115-43	1.84E-05	8.25E-05	-0.706704651	M1	Female	trans
cg00478022_GPR160P1	1.84E-05	8.25E-05	-0.510980355	M1	Female	trans
cg10747979_ENSG00000242029	1.84E-05	8.25E-05	-0.573500291	M1	Female	trans
cg27290624_BCL2L15	1.84E-05	8.25E-05	0.611201665	M1	Female	trans
cg02982951_TRIM31	1.84E-05	8.25E-05	-0.294484334	M1	Female	trans
cg09926728_HMGB3P10	1.84E-05	8.25E-05	-0.655947805	M1	Female	trans
cg06884304_CCR8	1.84E-05	8.25E-05	-0.551317013	M1	Female	trans
cg11023328_MIR572	1.84E-05	8.25E-05	0.500690522	M1	Female	trans
cg16959364_ADAM33	1.84E-05	8.25E-05	-0.334293807	M1	Female	trans
cg04083966_ENSG00000233542	1.84E-05	8.25E-05	-0.678599464	M1	Female	trans
cg10946263_CBLL1P1	1.84E-05	8.25E-05	-0.518931743	M1	Female	trans
cg22451117_AKR1B1P6	1.84E-05	8.25E-05	-0.890080053	M1	Female	trans
cg04101572_IGLV10-54	1.84E-05	8.25E-05	-0.660476932	M1	Female	trans
cg27015201_RNU6-142P	1.84E-05	8.25E-05	-0.667092007	M1	Female	trans
cg00028598_ENSG00000224731	1.84E-05	8.25E-05	-0.33454063	M1	Female	trans
cg02351219_KRT8P14	1.84E-05	8.25E-05	-0.621699995	M1	Female	trans
cg20615820_MIR208B	1.84E-05	8.25E-05	-0.341357359	M1	Female	trans
cg16601957_RNU6-1017P	1.84E-05	8.25E-05	-0.582045397	M1	Female	trans
cg06770790_CYCSP35	1.84E-05	8.25E-05	-0.517225147	M1	Female	trans
cg20802509_ERC2	1.84E-05	8.25E-05	-0.59741503	M1	Female	trans
cg09519485_ATP6V1G1P3	1.84E-05	8.25E-05	-1.003573998	M1	Female	trans
cg20638896_EPHB4	1.84E-05	8.25E-05	-0.883499601	M1	Female	trans
cg08493356_LPA	1.84E-05	8.25E-05	0.444092878	M1	Female	trans
cg14786880_PRND	1.84E-05	8.25E-05	-0.269480943	M1	Female	trans
cg21856234_VENTXP4	1.84E-05	8.25E-05	0.502823498	M1	Female	trans
cg26594488_TMEM225	1.84E-05	8.25E-05	-0.485425211	M1	Female	trans
cg01433109_NEU2	1.84E-05	8.25E-05	-0.605707881	M1	Female	trans
cg01433109_ZNF385D-AS2	1.84E-05	8.25E-05	-0.271686994	M1	Female	trans
cg01433109_LBX1	1.84E-05	8.25E-05	-0.605707881	M1	Female	trans
cg01433109_HMGN1P34	1.84E-05	8.25E-05	-0.605707881	M1	Female	trans
cg01433109_PTPRD-AS2	1.84E-05	8.25E-05	-0.271686994	M1	Female	trans
cg01433109_PYHIN5P	1.84E-05	8.25E-05	-0.429895314	M1	Female	trans
cg01433109_KRTAP4-11	1.84E-05	8.25E-05	-0.429895314	M1	Female	trans
cg01433109_ENSG00000232465	1.84E-05	8.25E-05	-0.429895314	M1	Female	trans
cg24749559_TTK	1.84E-05	8.25E-05	0.713310341	M1	Female	trans
cg26162637_LINC02621	1.84E-05	8.25E-05	-0.568051363	M1	Female	trans
cg25479848_RNF7P1	1.84E-05	8.25E-05	-0.472756527	M1	Female	trans
cg14216539_GAPDHP74	1.84E-05	8.25E-05	-0.389437998	M1	Female	trans
cg22595719_ENSG00000226671	1.84E-05	8.25E-05	-0.379025577	M1	Female	trans
cg23577102_ENSG00000232502	1.84E-05	8.25E-05	0.40059533	M1	Female	trans
cg18493502_RNU4-27P	1.84E-05	8.25E-05	-0.490929043	M1	Female	trans
cg05564760_RNA5SP346	1.84E-05	8.25E-05	-0.488953579	M1	Female	trans
cg05669210_PDCL3P3	1.84E-05	8.25E-05	0.289428434	M1	Female	trans
cg09476012_LINC01734	1.84E-05	8.25E-05	-0.382293467	M1	Female	trans
cg11478392_ENSG00000237645	1.84E-05	8.25E-05	-0.464821907	M1	Female	trans
cg14552179_C9orf135-DT	1.84E-05	8.25E-05	-0.389193338	M1	Female	trans
cg24202000_ZHX3	1.84E-05	8.25E-05	-0.698673833	M1	Female	trans
cg18024904_ENSG00000225173	1.84E-05	8.25E-05	-0.501129267	M1	Female	trans
cg09809224_OR11Q1P	1.84E-05	8.25E-05	-0.939695056	M1	Female	trans
cg13088253_MPV17L	1.84E-05	8.25E-05	-0.525438271	M1	Female	trans
cg09339841_LINC02651	1.84E-05	8.25E-05	-0.560219612	M1	Female	trans
cg08268925_SPINK4	1.84E-05	8.25E-05	-0.462713772	M1	Female	trans
cg25135012_FBXW4P1	1.84E-05	8.25E-05	-0.453605895	M1	Female	trans
cg06362514_KRTAP19-1	1.84E-05	8.25E-05	-0.786725382	M1	Female	trans
cg05884167_OR11G2	1.84E-05	8.25E-05	-0.616788382	M1	Female	trans
cg18692382_MOGAT1	1.84E-05	8.25E-05	0.361385847	M1	Female	trans
cg23209353_RNU6-260P	1.84E-05	8.25E-05	-0.501005695	M1	Female	trans
cg06029904_ENSG00000234352	1.84E-05	8.25E-05	-0.698152218	M1	Female	trans
cg11996362_U3	1.84E-05	8.25E-05	-0.415037318	M1	Female	trans
cg23929072_KRT16P3	1.84E-05	8.25E-05	0.520003452	M1	Female	trans
cg20695805_HJURP	1.84E-05	8.25E-05	0.57027691	M1	Female	trans
cg12878716_MPDU1	1.84E-05	8.25E-05	-0.856289197	M1	Female	trans
cg08013109_ENSG00000229370	1.84E-05	8.25E-05	-0.455863841	M1	Female	trans
cg02401524_RNA5SP97	1.84E-05	8.25E-05	-0.440821859	M1	Female	trans
cg12656219_PLA2G1B	1.84E-05	8.25E-05	-0.450816167	M1	Female	trans
cg22193691_ADORA2BP1	1.84E-05	8.25E-05	-0.463485066	M1	Female	trans
cg08770755_CT47A12	1.84E-05	8.25E-05	-0.484673103	M1	Female	trans
cg20695805_BEND2	1.84E-05	8.25E-05	0.432040312	M1	Female	trans
cg26414417_LINC01876	1.84E-05	8.25E-05	-0.46706233	M1	Female	trans
cg19260869_RN7SKP266	1.84E-05	8.25E-05	-0.437677585	M1	Female	trans
cg25974355_RNU4-27P	1.84E-05	8.25E-05	0.511116038	M1	Female	trans
cg15333688_RN7SL63P	1.84E-05	8.25E-05	-0.53896934	M1	Female	trans
cg19290181_RNU6-746P	1.84E-05	8.25E-05	-0.592339553	M1	Female	trans
cg05715917_TRIP13	1.84E-05	8.25E-05	-0.545862477	M1	Female	trans
cg26763523_BOLA2P3	1.84E-05	8.25E-05	-0.539371553	M1	Female	trans
cg03536595_ENSG00000229305	1.84E-05	8.25E-05	-0.305768272	M1	Female	trans
cg21088165_ZDHHC20P2	1.84E-05	8.25E-05	-0.432413175	M1	Female	trans
cg09338588_ZNF72P	1.84E-05	8.25E-05	-0.479746199	M1	Female	trans
cg04657146_AURKB	1.84E-05	8.25E-05	0.491823949	M1	Female	trans
cg09736391_ENSG00000229389	1.84E-05	8.25E-05	-0.658286459	M1	Female	trans
cg13362436_NPLP1	1.84E-05	8.25E-05	-0.604087177	M1	Female	trans
cg01534242_ENSG00000231466	1.84E-05	8.25E-05	-0.410719222	M1	Female	trans
cg04482748_MINDY4B	1.84E-05	8.26E-05	-0.428967459	M1	Female	trans
cg20784955_RN7SL836P	1.84E-05	8.26E-05	-0.295945726	M1	Female	trans
cg18343923_THEMIS	1.84E-05	8.26E-05	-0.619334726	M1	Female	trans
cg16175752_SLCO4A1-AS1	1.84E-05	8.26E-05	-0.677940801	M1	Female	trans
cg05639937_ENSG00000226082	1.84E-05	8.26E-05	-0.581615851	M1	Female	trans
cg07994735_LINC01766	1.84E-05	8.26E-05	-0.751617614	M1	Female	trans
cg00564870_RPL32P23	1.84E-05	8.26E-05	0.600297109	M1	Female	trans
cg00564870_POLR3KP1	1.84E-05	8.26E-05	0.474051697	M1	Female	trans
cg00564870_ENSG00000224735	1.84E-05	8.26E-05	0.845798215	M1	Female	trans
cg00564870_LINC00352	1.84E-05	8.26E-05	0.49197972	M1	Female	trans
cg17725166_ENSG00000236457	1.84E-05	8.26E-05	-0.390896473	M1	Female	trans
cg23209353_ENSG00000231731	1.84E-05	8.26E-05	-0.493443928	M1	Female	trans
cg05492735_CTCFL	1.84E-05	8.26E-05	-0.966538088	M1	Female	trans
cg26594488_SATB1-AS1	1.84E-05	8.26E-05	-0.523563805	M1	Female	trans
cg06053623_ENSG00000217447	1.84E-05	8.26E-05	-0.523130683	M1	Female	trans
cg17096979_ENSG00000229225	1.84E-05	8.26E-05	-0.544077426	M1	Female	trans
cg07441502_BEST4	1.84E-05	8.26E-05	-0.467507508	M1	Female	trans
cg09562938_CLCA2	1.84E-05	8.26E-05	-0.598456563	M1	Female	trans
cg17918676_OR55B1P	1.84E-05	8.26E-05	-0.540277047	M1	Female	trans
cg11560603_RPL7P54	1.84E-05	8.26E-05	-0.583426275	M1	Female	trans
cg13646545_OR7E18P	1.84E-05	8.26E-05	-1.007072258	M1	Female	trans
cg24272257_Y_RNA	1.84E-05	8.26E-05	-0.610907114	M1	Female	trans
cg00545295_SDCBP2P1	1.84E-05	8.26E-05	0.768470945	M1	Female	trans
cg05669210_ENSG00000237503	1.84E-05	8.26E-05	0.328971449	M1	Female	trans
cg22159430_ENSG00000231922	1.84E-05	8.26E-05	-0.482478249	M1	Female	trans
cg11041558_RNU1-16P	1.84E-05	8.26E-05	-0.51539197	M1	Female	trans
cg22646311_HJURP	1.84E-05	8.26E-05	0.514993443	M1	Female	trans
cg01665243_LINC00400	1.84E-05	8.26E-05	0.6414883	M1	Female	trans
cg01665243_GPR148	1.84E-05	8.26E-05	0.372404028	M1	Female	trans
cg11341215_OR5H8	1.84E-05	8.26E-05	-0.548125965	M1	Female	trans
cg05006567_RPL21P41	1.84E-05	8.26E-05	0.184944693	M1	Female	trans
cg13799853_OTX2P1	1.84E-05	8.26E-05	0.614521936	M1	Female	trans
cg19810457_H4P1	1.84E-05	8.26E-05	-0.545160933	M1	Female	trans
cg19432688_LINC00460	1.84E-05	8.26E-05	-0.126234503	M1	Female	trans
cg17158894_CCDC150	1.84E-05	8.26E-05	-0.760380159	M1	Female	trans
cg19997181_RN7SKP212	1.84E-05	8.26E-05	-0.336055668	M1	Female	trans
cg19997181_RN7SL564P	1.84E-05	8.26E-05	-0.367856531	M1	Female	trans
cg19997181_OR2A41P	1.84E-05	8.26E-05	-0.672111336	M1	Female	trans
cg19997181_ASB10	1.84E-05	8.26E-05	-0.672111336	M1	Female	trans
cg19997181_RNU6-1151P	1.84E-05	8.26E-05	-0.251398622	M1	Female	trans
cg19997181_RN7SKP94	1.84E-05	8.26E-05	-0.052393955	M1	Female	trans
cg19997181_RPL35AP37	1.84E-05	8.26E-05	-0.307770855	M1	Female	trans
cg19997181_LPCAT2BP	1.84E-05	8.26E-05	-0.61554171	M1	Female	trans
cg19997181_LINC00408	1.84E-05	8.26E-05	-0.749213511	M1	Female	trans
cg19997181_ENSG00000216913	1.84E-05	8.26E-05	-0.749213511	M1	Female	trans
cg19997181_ENSG00000225598	1.84E-05	8.26E-05	-0.531747048	M1	Female	trans
cg19539986_SERPINA12	1.84E-05	8.26E-05	-0.581640788	M1	Female	trans
cg21241195_RPS29P10	1.84E-05	8.26E-05	-0.516600223	M1	Female	trans
cg15120247_ENSG00000205596	1.84E-05	8.26E-05	-0.612613135	M1	Female	trans
cg14725631_ULBP2	1.84E-05	8.26E-05	-0.452269792	M1	Female	trans
cg23664533_ENSG00000228827	1.84E-05	8.26E-05	-0.588471774	M1	Female	trans
cg02196189_OR5AQ1P	1.84E-05	8.26E-05	-0.594073353	M1	Female	trans
cg03575231_OR7D1P	1.84E-05	8.26E-05	-0.359965401	M1	Female	trans
cg11324445_ENSG00000236111	1.84E-05	8.26E-05	-0.642786515	M1	Female	trans
cg05518022_TANC1	1.84E-05	8.26E-05	0.48039347	M1	Female	trans
cg20241816_RPL3P10	1.84E-05	8.26E-05	-0.616682559	M1	Female	trans
cg05956076_ANXA2P3	1.84E-05	8.26E-05	-0.387771388	M1	Female	trans
cg11091734_OVOL1	1.84E-05	8.26E-05	-0.431718236	M1	Female	trans
cg00618271_ENSG00000224127	1.84E-05	8.26E-05	-0.450730975	M1	Female	trans
cg00618271_ENSG00000234837	1.84E-05	8.26E-05	-0.450730975	M1	Female	trans
cg00618271_RNA5SP224	1.84E-05	8.26E-05	-0.774884491	M1	Female	trans
cg00618271_RNA5SP261	1.84E-05	8.26E-05	-0.774884491	M1	Female	trans
cg00618271_RPL17P44	1.84E-05	8.26E-05	-0.774884491	M1	Female	trans
cg00618271_ENSG00000220745	1.84E-05	8.26E-05	-0.312557714	M1	Female	trans
cg00618271_ENSG00000227089	1.84E-05	8.26E-05	-0.774884491	M1	Female	trans
cg00618271_ENSG00000227602	1.84E-05	8.26E-05	-0.774884491	M1	Female	trans
cg00618271_FAM197Y6	1.84E-05	8.26E-05	-0.774884491	M1	Female	trans
cg00618271_SLC16A14P1	1.84E-05	8.26E-05	-0.347570247	M1	Female	trans
cg00618271_CALM2P4	1.84E-05	8.26E-05	-0.434306081	M1	Female	trans
cg00618271_FAM197Y8	1.84E-05	8.26E-05	-0.530527144	M1	Female	trans
cg00618271_ENSG00000229687	1.84E-05	8.26E-05	-0.434306081	M1	Female	trans
cg00618271_ANAPC15P1	1.84E-05	8.26E-05	-0.695140494	M1	Female	trans
cg00618271_ENSG00000241746	1.84E-05	8.26E-05	-0.679739704	M1	Female	trans
cg15598182_ENSG00000234451	1.84E-05	8.26E-05	-0.358055024	M1	Female	trans
cg02931193_ZNF483	1.84E-05	8.26E-05	-0.644456908	M1	Female	trans
cg09221252_ENSG00000233565	1.84E-05	8.26E-05	-0.345762559	M1	Female	trans
cg09627874_GPR22	1.84E-05	8.26E-05	0.46102021	M1	Female	trans
cg05715917_RPL12P27	1.84E-05	8.26E-05	-0.467922783	M1	Female	trans
cg00473045_ENSG00000228286	1.84E-05	8.26E-05	-0.635706813	M1	Female	trans
cg25699417_MRPL35P3	1.84E-05	8.26E-05	-0.449279738	M1	Female	trans
cg03310930_HSFY2	1.84E-05	8.26E-05	-0.432472867	M1	Female	trans
cg03310930_HSFY1	1.84E-05	8.26E-05	-0.432472867	M1	Female	trans
cg07196688_PSAT1P2	1.84E-05	8.26E-05	-0.509689301	M1	Female	trans
cg03123424_RNU6-616P	1.84E-05	8.26E-05	-0.402673279	M1	Female	trans
cg20847228_SNORD111B	1.84E-05	8.26E-05	-0.56671735	M1	Female	trans
cg19238031_RNU6-560P	1.84E-05	8.26E-05	-0.477940187	M1	Female	trans
cg05584297_ENSG00000231083	1.84E-05	8.26E-05	-0.461094287	M1	Female	trans
cg02169688_C10orf120	1.84E-05	8.26E-05	-0.561253302	M1	Female	trans
cg09608134_RPL17P22	1.84E-05	8.26E-05	0.559380783	M1	Female	trans
cg26329715_FKBP8	1.84E-05	8.26E-05	-0.506300394	M1	Female	trans
cg02443896_CEP83	1.84E-05	8.26E-05	-0.592584498	M1	Female	trans
cg24014805_ARL2BPP3	1.84E-05	8.26E-05	-0.612374003	M1	Female	trans
cg25894789_RN7SKP153	1.84E-05	8.26E-05	-0.524675954	M1	Female	trans
cg11022062_RAMP3	1.84E-05	8.26E-05	-0.395821592	M1	Female	trans
cg05798111_TTTY18	1.84E-05	8.26E-05	-0.58919764	M1	Female	trans
cg26419656_RN7SL79P	1.84E-05	8.26E-05	0.301335509	M1	Female	trans
cg17364850_OR9G4	1.84E-05	8.26E-05	-0.598753484	M1	Female	trans
cg22702814_PUS10	1.84E-05	8.26E-05	-0.406803345	M1	Female	trans
cg01320505_RNU6-298P	1.84E-05	8.26E-05	-0.380784722	M1	Female	trans
cg05338066_H2BP6	1.84E-05	8.26E-05	0.370810945	M1	Female	trans
cg20007465_JAM3	1.84E-05	8.26E-05	0.407861173	M1	Female	trans
cg17366173_HGFAC	1.84E-05	8.26E-05	-0.502811984	M1	Female	trans
cg24118983_KIRREL1-IT1	1.84E-05	8.26E-05	-0.605917321	M1	Female	trans
cg14446103_OR9M1P	1.84E-05	8.26E-05	-0.72865068	M1	Female	trans
cg11390628_FAM110C	1.84E-05	8.26E-05	-0.812540097	M1	Female	trans
cg08064245_SSX3	1.84E-05	8.26E-05	-0.276484938	M1	Female	trans
cg23348107_FOXD4L3	1.84E-05	8.26E-05	-0.590331758	M1	Female	trans
cg18805486_ARHGEF15	1.84E-05	8.26E-05	-0.414647749	M1	Female	trans
cg13897388_RNU6-599P	1.84E-05	8.26E-05	-0.574339179	M1	Female	trans
cg05558609_RN7SL291P	1.84E-05	8.26E-05	-0.460575749	M1	Female	trans
cg27251155_RNY1	1.84E-05	8.26E-05	-0.924374612	M1	Female	trans
cg09162333_PLEKHG6	1.84E-05	8.26E-05	-0.619620247	M1	Female	trans
cg22962714_WASF5P	1.84E-05	8.26E-05	-0.573956753	M1	Female	trans
cg01573457_OR4Q2	1.84E-05	8.26E-05	0.612812537	M1	Female	trans
cg19590115_RN7SL369P	1.84E-05	8.26E-05	-0.378982183	M1	Female	trans
cg10187902_OR11I1P	1.84E-05	8.26E-05	-0.569840951	M1	Female	trans
cg10187902_RNA5SP98	1.84E-05	8.26E-05	-0.569840951	M1	Female	trans
cg10187902_UBQLN1P1	1.84E-05	8.26E-05	-0.569840951	M1	Female	trans
cg10187902_GPX1P2	1.84E-05	8.26E-05	-0.569840951	M1	Female	trans
cg10187902_ASH2LP1	1.84E-05	8.26E-05	-0.541803942	M1	Female	trans
cg10187902_ENSG00000224322	1.84E-05	8.26E-05	-0.569840951	M1	Female	trans
cg10187902_ENSG00000229188	1.84E-05	8.26E-05	-0.569840951	M1	Female	trans
cg10187902_GAPDHP19	1.84E-05	8.26E-05	-0.569840951	M1	Female	trans
cg10187902_ENSG00000235243	1.84E-05	8.26E-05	-0.234086057	M1	Female	trans
cg10187902_ENSG00000236750	1.84E-05	8.26E-05	-0.388837682	M1	Female	trans
cg10187902_DLGAP5P1	1.84E-05	8.26E-05	-0.569840951	M1	Female	trans
cg10187902_NT5DC1P1	1.84E-05	8.26E-05	-0.569840951	M1	Female	trans
cg10187902_OR2AQ1P	1.84E-05	8.26E-05	-0.404439107	M1	Female	trans
cg10187902_LINC01923	1.84E-05	8.26E-05	-0.404439107	M1	Female	trans
cg10187902_RNU2-48P	1.84E-05	8.26E-05	-0.331462264	M1	Female	trans
cg10187902_RNU6-200P	1.84E-05	8.26E-05	-0.306094659	M1	Female	trans
cg10187902_RNU6-1167P	1.84E-05	8.26E-05	-0.382420306	M1	Female	trans
cg10187902_MIR329-1	1.84E-05	8.26E-05	-0.404439107	M1	Female	trans
cg10187902_RNU6-1313P	1.84E-05	8.26E-05	-0.404439107	M1	Female	trans
cg10187902_ENSG00000235152	1.84E-05	8.26E-05	-0.511198153	M1	Female	trans
cg04515996_ENSG00000230725	1.84E-05	8.26E-05	0.356258318	M1	Female	trans
cg18087761_OLAH	1.84E-05	8.26E-05	-0.502245187	M1	Female	trans
cg21766141_LINC02397	1.84E-05	8.26E-05	-0.132524268	M1	Female	trans
cg23398596_CSRNP1	1.84E-05	8.26E-05	-0.621108117	M1	Female	trans
cg12571007_DCDC2	1.84E-05	8.26E-05	-0.429786387	M1	Female	trans
cg12571007_OPRPN	1.84E-05	8.26E-05	-0.471049533	M1	Female	trans
cg08380910_OPN1LW	1.84E-05	8.26E-05	-0.614260053	M1	Female	trans
cg11687389_RPL12P39	1.84E-05	8.26E-05	-0.463022884	M1	Female	trans
cg18480033_TXNP2	1.84E-05	8.26E-05	-0.487382058	M1	Female	trans
cg14339668_SLC8A2	1.84E-05	8.26E-05	-0.628796725	M1	Female	trans
cg19871940_DEFB4B	1.84E-05	8.26E-05	0.42615393	M1	Female	trans
cg16712416_AKR1B1P6	1.84E-05	8.26E-05	-0.798142514	M1	Female	trans
cg14398342_RPL5P21	1.84E-05	8.26E-05	-0.379570078	M1	Female	trans
cg13347397_OR5A1	1.84E-05	8.26E-05	-0.628406177	M1	Female	trans
cg23974730_DCT	1.84E-05	8.26E-05	0.660242338	M1	Female	trans
cg05006567_ENSG00000229242	1.84E-05	8.27E-05	0.489805894	M1	Female	trans
cg15644305_LGALS1	1.84E-05	8.27E-05	-0.515299679	M1	Female	trans
cg18811157_UBE2SP1	1.84E-05	8.27E-05	-0.576886099	M1	Female	trans
cg09606912_LCE1F	1.84E-05	8.27E-05	-0.443466098	M1	Female	trans
cg09606912_LINC01776	1.84E-05	8.27E-05	-0.524316791	M1	Female	trans
cg07092448_ENSG00000239532	1.84E-05	8.27E-05	0.380879318	M1	Female	trans
cg07543199_RNU6-1286P	1.84E-05	8.27E-05	-0.253406302	M1	Female	trans
cg27065225_SHOX2	1.84E-05	8.27E-05	-0.283962158	M1	Female	trans
cg14564616_HTN3	1.84E-05	8.27E-05	0.196567119	M1	Female	trans
cg08426938_NR1I3	1.84E-05	8.27E-05	-0.509749523	M1	Female	trans
cg01172235_EIF4A1P6	1.84E-05	8.27E-05	-0.447529587	M1	Female	trans
cg14549869_ENSG00000231815	1.84E-05	8.27E-05	-0.431512087	M1	Female	trans
cg04544994_LPP-AS1	1.84E-05	8.27E-05	-0.572498684	M1	Female	trans
cg11050862_HMGB3P7	1.84E-05	8.27E-05	-0.497135137	M1	Female	trans
cg09506610_LCE2B	1.84E-05	8.27E-05	-0.699527395	M1	Female	trans
cg09506610_APCS	1.84E-05	8.27E-05	-0.406897633	M1	Female	trans
cg09506610_OR10J6P	1.84E-05	8.27E-05	-0.496482808	M1	Female	trans
cg09506610_CNN2P11	1.84E-05	8.27E-05	-0.469452888	M1	Female	trans
cg09506610_MTND4P28	1.84E-05	8.27E-05	-0.699527395	M1	Female	trans
cg09506610_PRR23B	1.84E-05	8.27E-05	-0.699527395	M1	Female	trans
cg09506610_GPR53P	1.84E-05	8.27E-05	-0.699527395	M1	Female	trans
cg09506610_RPL23AP46	1.84E-05	8.27E-05	-0.699527395	M1	Female	trans
cg09506610_DEFA7P	1.84E-05	8.27E-05	-0.699527395	M1	Female	trans
cg09506610_RNU1-101P	1.84E-05	8.27E-05	-0.627538459	M1	Female	trans
cg09506610_PAICSP2	1.84E-05	8.27E-05	-0.699527395	M1	Female	trans
cg09506610_RPL5P33	1.84E-05	8.27E-05	-0.152300602	M1	Female	trans
cg09506610_MIR548XHG	1.84E-05	8.27E-05	-0.169956794	M1	Female	trans
cg09506610_MIR764	1.84E-05	8.27E-05	-0.699527395	M1	Female	trans
cg09506610_ENSG00000225480	1.84E-05	8.27E-05	-0.496482808	M1	Female	trans
cg09506610_ENSG00000227475	1.84E-05	8.27E-05	-0.699527395	M1	Female	trans
cg09506610_ENSG00000228289	1.84E-05	8.27E-05	-0.699527395	M1	Female	trans
cg09506610_ENSG00000230867	1.84E-05	8.27E-05	-0.496482808	M1	Female	trans
cg09506610_RPL26P37	1.84E-05	8.27E-05	-0.392070051	M1	Female	trans
cg09506610_ENSG00000236823	1.84E-05	8.27E-05	-0.699527395	M1	Female	trans
cg03802120_MIR202HG	1.84E-05	8.27E-05	-0.468984355	M1	Female	trans
cg24119756_RN7SL497P	1.84E-05	8.27E-05	-0.376749756	M1	Female	trans
cg02282594_CST2	1.84E-05	8.27E-05	0.687590357	M1	Female	trans
cg21110711_SHROOM3	1.84E-05	8.27E-05	-0.586876724	M1	Female	trans
cg13930375_ENSG00000227113	1.84E-05	8.27E-05	-0.503347935	M1	Female	trans
cg06499010_USP29	1.84E-05	8.27E-05	-0.620682352	M1	Female	trans
cg23891601_CDY20P	1.84E-05	8.27E-05	-0.595026231	M1	Female	trans
cg23891601_CDY17P	1.84E-05	8.27E-05	-0.699430155	M1	Female	trans
cg09299773_IQCF6	1.84E-05	8.27E-05	-0.434583204	M1	Female	trans
cg08973565_RNA5SP139	1.84E-05	8.27E-05	-0.579242972	M1	Female	trans
cg10653573_SYT4	1.84E-05	8.27E-05	-0.623222862	M1	Female	trans
cg07020979_PMEPA1	1.84E-05	8.27E-05	-0.614074846	M1	Female	trans
cg10219626_RNU6-154P	1.84E-05	8.27E-05	-0.413165861	M1	Female	trans
cg21711368_NRXN1	1.84E-05	8.27E-05	-0.536950856	M1	Female	trans
cg24728770_U3	1.84E-05	8.27E-05	-0.527435893	M1	Female	trans
cg16565439_PAX2	1.84E-05	8.27E-05	-0.217585429	M1	Female	trans
cg13692482_RNU6-1199P	1.84E-05	8.27E-05	-0.457551817	M1	Female	trans
cg04457964_LPCAT2BP	1.84E-05	8.27E-05	-0.429291565	M1	Female	trans
cg04457964_RN7SKP212	1.84E-05	8.27E-05	-0.234372198	M1	Female	trans
cg04457964_RN7SL564P	1.84E-05	8.27E-05	-0.25655078	M1	Female	trans
cg04457964_OR2A41P	1.84E-05	8.27E-05	-0.468744396	M1	Female	trans
cg04457964_ASB10	1.84E-05	8.27E-05	-0.468744396	M1	Female	trans
cg04457964_LINC00408	1.84E-05	8.27E-05	-0.522517053	M1	Female	trans
cg04457964_ENSG00000216913	1.84E-05	8.27E-05	-0.522517053	M1	Female	trans
cg04457964_ENSG00000225598	1.84E-05	8.27E-05	-0.370851429	M1	Female	trans
cg04457964_RPL35AP37	1.84E-05	8.27E-05	-0.214645783	M1	Female	trans
cg04457964_RNU6-1151P	1.84E-05	8.27E-05	-0.175330617	M1	Female	trans
cg04457964_RN7SKP94	1.84E-05	8.27E-05	-0.036540631	M1	Female	trans
cg07517893_Y_RNA	1.84E-05	8.27E-05	0.349006035	M1	Female	trans
cg20150659_RPL21P99	1.84E-05	8.27E-05	-0.673559503	M1	Female	trans
cg11074353_CTXN3	1.84E-05	8.27E-05	-0.564454188	M1	Female	trans
cg24299929_SLC30A3	1.84E-05	8.27E-05	-0.145733189	M1	Female	trans
cg04513703_ENSG00000230021	1.84E-05	8.27E-05	-0.569019134	M1	Female	trans
cg02719489_SEMA5B	1.84E-05	8.27E-05	-0.719168658	M1	Female	trans
cg18301136_ENSG00000242364	1.84E-05	8.27E-05	-0.606130948	M1	Female	trans
cg13302528_HLA-S	1.84E-05	8.27E-05	-0.46283593	M1	Female	trans
cg14815329_RNU6-748P	1.84E-05	8.27E-05	-0.42302793	M1	Female	trans
cg02080116_OGDHL	1.84E-05	8.27E-05	-0.720964174	M1	Female	trans
cg19432688_CMTM7	1.84E-05	8.27E-05	-0.501932113	M1	Female	trans
cg20170601_TACSTD2	1.84E-05	8.27E-05	-0.651839498	M1	Female	trans
cg00490039_ENSG00000201009	1.84E-05	8.27E-05	-0.790862218	M1	Female	trans
cg08547343_RNU7-63P	1.84E-05	8.27E-05	0.405454686	M1	Female	trans
cg16565439_CEACAM7	1.84E-05	8.27E-05	-0.493741406	M1	Female	trans
cg08325191_ENSG00000224302	1.84E-05	8.27E-05	0.522792885	M1	Female	trans
cg00572650_LMX1A-AS2	1.84E-05	8.27E-05	-0.293428003	M1	Female	trans
cg13500029_ZNF280A	1.84E-05	8.27E-05	-0.241972857	M1	Female	trans
cg21479603_TOMM22P3	1.84E-05	8.27E-05	-0.613138402	M1	Female	trans
cg13799853_SLCO1A2	1.84E-05	8.27E-05	0.647384155	M1	Female	trans
cg15333688_LRRC55	1.84E-05	8.27E-05	-0.544782036	M1	Female	trans
cg16071815_HOXB6	1.84E-05	8.27E-05	-0.358857987	M1	Female	trans
cg10915301_ENSG00000234639	1.84E-05	8.27E-05	0.399507887	M1	Female	trans
cg04544994_PDZK1P1	1.84E-05	8.27E-05	-0.709874192	M1	Female	trans
cg02159489_ENSG00000240271	1.84E-05	8.27E-05	-0.591374304	M1	Female	trans
cg16581747_USP29	1.84E-05	8.27E-05	-0.678880537	M1	Female	trans
cg08317284_SLC15A1	1.84E-05	8.27E-05	0.391976418	M1	Female	trans
cg09734394_U3	1.84E-05	8.27E-05	0.421938091	M1	Female	trans
cg04181991_SNORA7B	1.84E-05	8.27E-05	-0.486427617	M1	Female	trans
cg19822890_NAPEPLD	1.84E-05	8.27E-05	-0.484892966	M1	Female	trans
cg12855615_RNU7-133P	1.84E-05	8.27E-05	-0.541443616	M1	Female	trans
cg02109711_OR2AS1P	1.84E-05	8.27E-05	0.35926696	M1	Female	trans
cg18819262_RAB11AP1	1.84E-05	8.27E-05	-0.959140959	M1	Female	trans
cg06745740_SNORD115-48	1.84E-05	8.27E-05	0.974080872	M1	Female	trans
cg01028000_JRK	1.84E-05	8.27E-05	-0.78107171	M1	Female	trans
cg09175462_CRNN	1.84E-05	8.27E-05	-0.68924046	M1	Female	trans
cg18692382_LZTS1	1.84E-05	8.27E-05	0.313105251	M1	Female	trans
cg25994476_IGHD3-22	1.84E-05	8.27E-05	0.351008507	M1	Female	trans
cg02420010_ELOVL2-AS1	1.84E-05	8.27E-05	0.422787305	M1	Female	trans
cg25979180_ENSG00000240328	1.84E-05	8.27E-05	-0.410138166	M1	Female	trans
cg09809224_CYP2D8P	1.84E-05	8.27E-05	-0.80498604	M1	Female	trans
cg23497678_RNU6-258P	1.84E-05	8.27E-05	0.572821739	M1	Female	trans
cg04487202_SNORD35B	1.84E-05	8.27E-05	-0.834995316	M1	Female	trans
cg04136018_ENSG00000219699	1.84E-05	8.27E-05	0.586430212	M1	Female	trans
cg17706086_RNU6-746P	1.84E-05	8.27E-05	-0.532462324	M1	Female	trans
cg18701685_COX6CP6	1.84E-05	8.27E-05	0.311708349	M1	Female	trans
cg23727505_EIF3CL	1.84E-05	8.27E-05	-0.469165861	M1	Female	trans
cg12793111_ALAS2	1.84E-05	8.27E-05	-0.415808904	M1	Female	trans
cg02196189_RPL36AP45	1.84E-05	8.27E-05	-0.442913034	M1	Female	trans
cg22821472_MIR548P	1.84E-05	8.27E-05	-0.475154146	M1	Female	trans
cg20571761_RASSF2	1.84E-05	8.27E-05	-0.566425383	M1	Female	trans
cg08598324_ENSG00000232361	1.84E-05	8.27E-05	-0.282382778	M1	Female	trans
cg20214135_FCF1P10	1.84E-05	8.27E-05	-0.459624119	M1	Female	trans
cg01520578_ENSG00000227747	1.84E-05	8.27E-05	-0.726099263	M1	Female	trans
cg18095452_YWHAEP5	1.84E-05	8.27E-05	-0.347856155	M1	Female	trans
cg00570285_ENSG00000238143	1.84E-05	8.27E-05	-0.542114457	M1	Female	trans
cg14339668_CECR2	1.84E-05	8.27E-05	-0.630570869	M1	Female	trans
cg08416194_RPL12P45	1.84E-05	8.27E-05	0.459251844	M1	Female	trans
cg08416194_ENSG00000215765	1.84E-05	8.27E-05	0.398055892	M1	Female	trans
cg08416194_MIR934	1.84E-05	8.27E-05	0.374042594	M1	Female	trans
cg08416194_BRWD1P1	1.84E-05	8.27E-05	0.684326913	M1	Female	trans
cg08416194_DMRTB1	1.84E-05	8.27E-05	0.485694413	M1	Female	trans
cg08416194_TNR-IT1	1.84E-05	8.27E-05	0.485694413	M1	Female	trans
cg08416194_REG3G	1.84E-05	8.27E-05	0.485694413	M1	Female	trans
cg08416194_ATP5POP1	1.84E-05	8.27E-05	0.684326913	M1	Female	trans
cg08416194_ZNF479	1.84E-05	8.27E-05	0.684326913	M1	Female	trans
cg08416194_EI24P4	1.84E-05	8.27E-05	0.684326913	M1	Female	trans
cg08416194_RPL32P21	1.84E-05	8.27E-05	0.684326913	M1	Female	trans
cg08416194_RNA5SP329	1.84E-05	8.27E-05	0.684326913	M1	Female	trans
cg08416194_ENSG00000226886	1.84E-05	8.27E-05	0.684326913	M1	Female	trans
cg08416194_ENSG00000232050	1.84E-05	8.27E-05	0.684326913	M1	Female	trans
cg08416194_RPSAP59	1.84E-05	8.27E-05	0.613902271	M1	Female	trans
cg08416194_ENSG00000236531	1.84E-05	8.27E-05	0.684326913	M1	Female	trans
cg08416194_ENSG00000238010	1.84E-05	8.27E-05	0.684326913	M1	Female	trans
cg08416194_KRASP1	1.84E-05	8.27E-05	0.306951136	M1	Female	trans
cg08416194_ENSG00000218806	1.84E-05	8.27E-05	0.185362378	M1	Female	trans
cg08416194_LINC02590	1.84E-05	8.27E-05	0.185362378	M1	Female	trans
cg10039163_CBLN1	1.84E-05	8.27E-05	-0.46943883	M1	Female	trans
cg01917321_OR56A3	1.84E-05	8.27E-05	-0.543128566	M1	Female	trans
cg03575231_LINC00690	1.84E-05	8.27E-05	-0.226488822	M1	Female	trans
cg03214444_TRIM53AP	1.84E-05	8.27E-05	-0.53448399	M1	Female	trans
cg03214444_TRIM53BP	1.84E-05	8.27E-05	-0.15612444	M1	Female	trans
cg03886523_GOLGA6L2	1.84E-05	8.27E-05	-0.592504501	M1	Female	trans
cg18652721_ENSG00000224477	1.85E-05	8.27E-05	-0.568145294	M1	Female	trans
cg11879096_HIGD1AP12	1.85E-05	8.27E-05	-0.553733244	M1	Female	trans
cg05874523_GUCY2EP	1.85E-05	8.27E-05	-0.48814619	M1	Female	trans
cg14924064_FTLP1	1.85E-05	8.27E-05	0.414679313	M1	Female	trans
cg12388679_RN7SKP241	1.85E-05	8.27E-05	-0.412708078	M1	Female	trans
cg01814674_ENSG00000203396	1.85E-05	8.27E-05	-0.530491071	M1	Female	trans
cg18095452_SNORD100	1.85E-05	8.27E-05	-0.394075202	M1	Female	trans
cg08333487_SLC26A4	1.85E-05	8.27E-05	-0.558467457	M1	Female	trans
cg04343263_NLRP12	1.85E-05	8.27E-05	-0.540914173	M1	Female	trans
cg18710053_PLOD2	1.85E-05	8.27E-05	0.459929351	M1	Female	trans
cg02782331_MAGEC3	1.85E-05	8.27E-05	-0.157297733	M1	Female	trans
cg23954535_POTEM	1.85E-05	8.27E-05	-0.398298436	M1	Female	trans
cg06175279_SNORD115-31	1.85E-05	8.28E-05	-0.708313541	M1	Female	trans
cg15372372_ENSG00000232806	1.85E-05	8.28E-05	-0.458293515	M1	Female	trans
cg04152562_ENSG00000232335	1.85E-05	8.28E-05	-0.540083821	M1	Female	trans
cg01524974_RPL27P7	1.85E-05	8.28E-05	-0.506041317	M1	Female	trans
cg04072177_ENSG00000214846	1.85E-05	8.28E-05	-0.442789601	M1	Female	trans
cg04060288_CTAG1B	1.85E-05	8.28E-05	-0.353864504	M1	Female	trans
cg01624348_Y_RNA	1.85E-05	8.28E-05	-0.511246594	M1	Female	trans
cg02478179_ENSG00000231187	1.85E-05	8.28E-05	0.608371021	M1	Female	trans
cg09162333_TNNC1	1.85E-05	8.28E-05	-0.574449324	M1	Female	trans
cg25974355_RNU1-38P	1.85E-05	8.28E-05	0.484426521	M1	Female	trans
cg02426343_ENSG00000229854	1.85E-05	8.28E-05	0.663822338	M1	Female	trans
cg11459852_KBTBD6	1.85E-05	8.28E-05	0.581281923	M1	Female	trans
cg14995921_TRAPPC13P1	1.85E-05	8.28E-05	-0.384618816	M1	Female	trans
cg14703553_ENSG00000236864	1.85E-05	8.28E-05	-0.869111501	M1	Female	trans
cg20822056_CFC1	1.85E-05	8.28E-05	-0.441546188	M1	Female	trans
cg03397234_RNA5SP295	1.85E-05	8.28E-05	0.558852841	M1	Female	trans
cg17600784_PAXBP1-AS1	1.85E-05	8.28E-05	-0.457523999	M1	Female	trans
cg09608134_IGKV2D-30	1.85E-05	8.28E-05	0.275622566	M1	Female	trans
cg10284638_RPS19P3	1.85E-05	8.28E-05	-0.507190165	M1	Female	trans
cg13360263_SLC25A18P1	1.85E-05	8.28E-05	-0.374692363	M1	Female	trans
cg02775254_OR2I1P	1.85E-05	8.28E-05	-0.466609396	M1	Female	trans
cg02747151_DEFB132	1.85E-05	8.28E-05	-0.904116685	M1	Female	trans
cg19765834_ENSG00000225813	1.85E-05	8.28E-05	-0.352842437	M1	Female	trans
cg01707795_RPL10P5	1.85E-05	8.28E-05	-0.498090578	M1	Female	trans
cg05056349_CSF2RBP1	1.85E-05	8.28E-05	0.630330304	M1	Female	trans
cg03094912_RN7SKP291	1.85E-05	8.28E-05	-0.495327027	M1	Female	trans
cg18875551_ENSG00000237131	1.85E-05	8.28E-05	-0.545186604	M1	Female	trans
cg11619434_ADGRB2	1.85E-05	8.28E-05	-0.405835013	M1	Female	trans
cg17162911_ENSG00000197171	1.85E-05	8.28E-05	-0.61756816	M1	Female	trans
cg05056349_OSMR	1.85E-05	8.28E-05	0.630485699	M1	Female	trans
cg05669210_TTTY2B	1.85E-05	8.28E-05	0.32296082	M1	Female	trans
cg11148883_SFRP1	1.85E-05	8.28E-05	-0.473205024	M1	Female	trans
cg14170201_ENSG00000225867	1.85E-05	8.28E-05	-0.635563448	M1	Female	trans
cg11893742_CICP10	1.85E-05	8.28E-05	-0.724087251	M1	Female	trans
cg05174890_FTH1P20	1.85E-05	8.28E-05	0.551830241	M1	Female	trans
cg12823408_NR5A1	1.85E-05	8.28E-05	-0.544867522	M1	Female	trans
cg13188416_NPB	1.85E-05	8.28E-05	0.380198306	M1	Female	trans
cg10975985_DDX43	1.85E-05	8.28E-05	-0.590063265	M1	Female	trans
cg08950088_CFAP58	1.85E-05	8.28E-05	-0.520045554	M1	Female	trans
cg25486571_RNU6-29P	1.85E-05	8.28E-05	-0.495390242	M1	Female	trans
cg10013287_CRP	1.85E-05	8.28E-05	0.742941929	M1	Female	trans
cg16496814_DEFB4B	1.85E-05	8.28E-05	-0.706900159	M1	Female	trans
cg01708411_STARD5	1.85E-05	8.28E-05	0.566054063	M1	Female	trans
cg21229317_LINC00941	1.85E-05	8.28E-05	-0.769957747	M1	Female	trans
cg07360017_SNRPCP15	1.85E-05	8.28E-05	-0.670824904	M1	Female	trans
cg03119028_ENSG00000229629	1.85E-05	8.28E-05	0.48209665	M1	Female	trans
cg16360278_ENSG00000212558	1.85E-05	8.28E-05	0.517901009	M1	Female	trans
cg27036347_ENSG00000103200	1.85E-05	8.28E-05	-0.695069143	M1	Female	trans
cg19362774_ENSG00000201003	1.85E-05	8.28E-05	-0.529357035	M1	Female	trans
cg14122995_DUTP4	1.85E-05	8.28E-05	-0.426460684	M1	Female	trans
cg03734133_AHCYL2	1.85E-05	8.28E-05	-0.513298245	M1	Female	trans
cg00531592_ENSG00000189229	1.85E-05	8.28E-05	-0.55991951	M1	Female	trans
cg12076546_CEACAMP4	1.85E-05	8.28E-05	-0.475714413	M1	Female	trans
cg09363777_OTOP3	1.85E-05	8.28E-05	-0.534061669	M1	Female	trans
cg15469284_GFRA3	1.85E-05	8.28E-05	-0.478612612	M1	Female	trans
cg17264779_ENSG00000206028	1.85E-05	8.28E-05	-0.59109049	M1	Female	trans
cg04337937_PCSK6	1.85E-05	8.28E-05	-0.61740683	M1	Female	trans
cg11825892_RNU6-1122P	1.85E-05	8.28E-05	-0.420080226	M1	Female	trans
cg12877532_BCL2L14	1.85E-05	8.28E-05	-0.453137325	M1	Female	trans
cg06736785_RFNG	1.85E-05	8.28E-05	-0.6053763	M1	Female	trans
cg05625206_SPEM1	1.85E-05	8.28E-05	-0.294158459	M1	Female	trans
cg11138035_RPL11P5	1.85E-05	8.28E-05	-0.557475242	M1	Female	trans
cg02196189_OR2M4	1.85E-05	8.28E-05	-0.604946918	M1	Female	trans
cg11395293_LINC01034	1.85E-05	8.28E-05	-0.375302952	M1	Female	trans
cg10100117_ENSG00000236731	1.85E-05	8.28E-05	-0.323413743	M1	Female	trans
cg03266048_RN7SKP166	1.85E-05	8.28E-05	-0.735445002	M1	Female	trans
cg09760986_IGHV4-59	1.85E-05	8.28E-05	-0.258002395	M1	Female	trans
cg04621455_KLK6	1.85E-05	8.28E-05	-0.415575743	M1	Female	trans
cg20858684_RNU6-584P	1.85E-05	8.28E-05	-0.52433147	M1	Female	trans
cg09861450_SNORD18	1.85E-05	8.28E-05	0.291279555	M1	Female	trans
cg16754847_SDCBP2P1	1.85E-05	8.28E-05	-1.040580692	M1	Female	trans
cg19412031_RNA5SP308	1.85E-05	8.28E-05	0.456589664	M1	Female	trans
cg09029959_ENSG00000228521	1.85E-05	8.28E-05	-0.362466639	M1	Female	trans
cg12953599_NRAP	1.85E-05	8.28E-05	0.38435986	M1	Female	trans
cg01707795_NXPH3	1.85E-05	8.29E-05	-0.961863396	M1	Female	trans
cg03035495_IGHJ6	1.85E-05	8.29E-05	-0.333837098	M1	Female	trans
cg16231241_SPINT5P	1.85E-05	8.29E-05	0.738800232	M1	Female	trans
cg23024913_ENSG00000223390	1.85E-05	8.29E-05	-0.412805176	M1	Female	trans
cg04571903_TMOD2	1.85E-05	8.29E-05	-0.566978938	M1	Female	trans
cg14930498_ENSG00000229116	1.85E-05	8.29E-05	-0.454251026	M1	Female	trans
cg25655482_ENSG00000229600	1.85E-05	8.29E-05	-0.616342969	M1	Female	trans
cg13320413_LITAF	1.85E-05	8.29E-05	-0.627291513	M1	Female	trans
cg27631718_ENSG00000233479	1.85E-05	8.29E-05	-0.596465593	M1	Female	trans
cg20313696_ZNF318	1.85E-05	8.29E-05	-0.614169505	M1	Female	trans
cg09588157_ENSG00000237370	1.85E-05	8.29E-05	-0.344515257	M1	Female	trans
cg05115862_OVAAL	1.85E-05	8.29E-05	-0.45672515	M1	Female	trans
cg13538637_ENSG00000237947	1.85E-05	8.29E-05	0.8513324	M1	Female	trans
cg05095590_RN7SKP279	1.85E-05	8.29E-05	-0.479876638	M1	Female	trans
cg05095590_NDUFA12P1	1.85E-05	8.29E-05	-0.606548789	M1	Female	trans
cg05095590_KRTAP4-9	1.85E-05	8.29E-05	-0.393287874	M1	Female	trans
cg05095590_ELOCP14	1.85E-05	8.29E-05	-0.393287874	M1	Female	trans
cg05095590_ELOCP7	1.85E-05	8.29E-05	-0.393287874	M1	Female	trans
cg05095590_ENSG00000235274	1.85E-05	8.29E-05	-0.479876638	M1	Female	trans
cg05095590_ENSG00000227139	1.85E-05	8.29E-05	-0.330281861	M1	Female	trans
cg05095590_CASC6	1.85E-05	8.29E-05	-0.172418288	M1	Female	trans
cg05095590_LINC02559	1.85E-05	8.29E-05	-0.676129866	M1	Female	trans
cg05095590_ENSG00000199959	1.85E-05	8.29E-05	-0.303274394	M1	Female	trans
cg05095590_MIR325	1.85E-05	8.29E-05	-0.676129866	M1	Female	trans
cg05095590_CYCSP49	1.85E-05	8.29E-05	-0.676129866	M1	Female	trans
cg05095590_SSU72P8	1.85E-05	8.29E-05	-0.676129866	M1	Female	trans
cg05095590_ENSG00000232120	1.85E-05	8.29E-05	-0.676129866	M1	Female	trans
cg05095590_ENSG00000241667	1.85E-05	8.29E-05	-0.676129866	M1	Female	trans
cg02476436_RHOJ	1.85E-05	8.29E-05	-0.620245324	M1	Female	trans
cg25710745_CACNG5	1.85E-05	8.29E-05	-0.357301494	M1	Female	trans
cg04493778_IGKV4-1	1.85E-05	8.29E-05	-0.10921087	M1	Female	trans
cg06568056_TBXA2R	1.85E-05	8.29E-05	0.569892629	M1	Female	trans
cg05633550_RPL17P43	1.85E-05	8.29E-05	-0.464812359	M1	Female	trans
cg03560018_SETD4-AS1	1.85E-05	8.29E-05	0.545702547	M1	Female	trans
cg12594546_SIGLECL1	1.85E-05	8.29E-05	-0.611528516	M1	Female	trans
cg09397997_IL36RN	1.85E-05	8.29E-05	-0.952183292	M1	Female	trans
cg08926967_SNORA10B	1.85E-05	8.29E-05	-0.463686848	M1	Female	trans
cg15372814_RNA5SP139	1.85E-05	8.29E-05	-0.568772504	M1	Female	trans
cg12831983_ENSG00000227061	1.85E-05	8.29E-05	-0.452517953	M1	Female	trans
cg11718675_RNU6-512P	1.85E-05	8.29E-05	-0.504087323	M1	Female	trans
cg17725166_GLRX5P2	1.85E-05	8.29E-05	-0.412464453	M1	Female	trans
cg06302718_PGAM1P10	1.85E-05	8.29E-05	-0.460077968	M1	Female	trans
cg07950457_IGHV1-3	1.85E-05	8.29E-05	-0.300749892	M1	Female	trans
cg00739004_OR52A1	1.85E-05	8.29E-05	-0.515843262	M1	Female	trans
cg11110036_ENSG00000236234	1.85E-05	8.29E-05	-0.614120835	M1	Female	trans
cg24969888_ENSG00000233365	1.85E-05	8.29E-05	-0.452371601	M1	Female	trans
cg10488013_RNU6-376P	1.85E-05	8.29E-05	-0.415850533	M1	Female	trans
cg04487202_STARD5	1.85E-05	8.29E-05	-0.763926595	M1	Female	trans
cg19273773_CST1	1.85E-05	8.29E-05	0.433540985	M1	Female	trans
cg10989862_CYP2A7	1.85E-05	8.29E-05	-0.593859115	M1	Female	trans
cg18301136_ENSG00000228044	1.85E-05	8.29E-05	-0.486786442	M1	Female	trans
cg26718078_LINC02487	1.85E-05	8.29E-05	-0.906326946	M1	Female	trans
cg13353160_FGF7P7	1.85E-05	8.29E-05	-0.796171044	M1	Female	trans
cg01140770_ENSG00000225385	1.85E-05	8.29E-05	-0.758484667	M1	Female	trans
cg20540714_LINC01699	1.85E-05	8.29E-05	0.549943817	M1	Female	trans
cg26081710_RN7SL836P	1.85E-05	8.29E-05	-0.318064698	M1	Female	trans
cg04571903_SLC30A6P1	1.85E-05	8.29E-05	-0.54981013	M1	Female	trans
cg10240127_SVIL2P	1.85E-05	8.29E-05	-0.550847418	M1	Female	trans
cg15188881_PSG2	1.85E-05	8.29E-05	-0.391416122	M1	Female	trans
cg23930334_ATG3P1	1.85E-05	8.29E-05	0.192734964	M1	Female	trans
cg23930334_NPM1P48	1.85E-05	8.29E-05	0.724574104	M1	Female	trans
cg23930334_PNPP1	1.85E-05	8.29E-05	0.724574104	M1	Female	trans
cg23930334_RN7SKP144	1.85E-05	8.29E-05	0.724574104	M1	Female	trans
cg23930334_NUP210P1	1.85E-05	8.29E-05	0.421466679	M1	Female	trans
cg23930334_MIR548G	1.85E-05	8.29E-05	0.486261737	M1	Female	trans
cg23930334_RNA5SP258	1.85E-05	8.29E-05	0.724574104	M1	Female	trans
cg23930334_RNU6-1243P	1.85E-05	8.29E-05	0.650007591	M1	Female	trans
cg23930334_RNA5SP353	1.85E-05	8.29E-05	0.724574104	M1	Female	trans
cg23930334_MIR1283-2	1.85E-05	8.29E-05	0.724574104	M1	Female	trans
cg23930334_ENSG00000187472	1.85E-05	8.29E-05	0.514259468	M1	Female	trans
cg23930334_ENSG00000199857	1.85E-05	8.29E-05	0.724574104	M1	Female	trans
cg23930334_Y_RNA	1.85E-05	8.29E-05	0.724574104	M1	Female	trans
cg23930334_RN7SKP65	1.85E-05	8.29E-05	0.073945259	M1	Female	trans
cg04549802_SIGLEC30P	1.85E-05	8.29E-05	-0.509786245	M1	Female	trans
cg03424022_MTATP6P14	1.85E-05	8.29E-05	-0.324644074	M1	Female	trans
cg17971017_KRTAP1-5	1.85E-05	8.29E-05	0.559663062	M1	Female	trans
cg09328960_RN7SKP212	1.85E-05	8.29E-05	-0.247693535	M1	Female	trans
cg09328960_RN7SL564P	1.85E-05	8.29E-05	-0.271132712	M1	Female	trans
cg09328960_OR2A41P	1.85E-05	8.29E-05	-0.49538707	M1	Female	trans
cg09328960_ASB10	1.85E-05	8.29E-05	-0.49538707	M1	Female	trans
cg09328960_RNU6-1151P	1.85E-05	8.29E-05	-0.185296126	M1	Female	trans
cg09328960_LPCAT2BP	1.85E-05	8.29E-05	-0.453691804	M1	Female	trans
cg09328960_LINC00408	1.85E-05	8.29E-05	-0.552216078	M1	Female	trans
cg09328960_ENSG00000216913	1.85E-05	8.29E-05	-0.552216078	M1	Female	trans
cg09328960_RPL35AP37	1.85E-05	8.29E-05	-0.226845902	M1	Female	trans
cg09328960_RN7SKP94	1.85E-05	8.29E-05	-0.038617542	M1	Female	trans
cg09328960_ENSG00000225598	1.85E-05	8.29E-05	-0.391930025	M1	Female	trans
cg10976968_CHRM2	1.85E-05	8.29E-05	-0.467966524	M1	Female	trans
cg09855983_LIPG	1.85E-05	8.29E-05	-0.597115684	M1	Female	trans
cg14821409_ENSG00000224375	1.85E-05	8.29E-05	-0.538484086	M1	Female	trans
cg12076546_RNU6-1339P	1.85E-05	8.29E-05	-0.363227614	M1	Female	trans
cg00470469_LINC00692	1.85E-05	8.29E-05	-0.358138396	M1	Female	trans
cg01008267_RPSAP63	1.85E-05	8.29E-05	-0.618501766	M1	Female	trans
cg04821107_Y_RNA	1.85E-05	8.29E-05	-0.622453716	M1	Female	trans
cg09623464_KDM3AP1	1.85E-05	8.29E-05	-0.585351228	M1	Female	trans
cg23314071_ENSG00000223872	1.85E-05	8.29E-05	0.847197649	M1	Female	trans
cg01610685_MYBPC2	1.85E-05	8.29E-05	-0.50754117	M1	Female	trans
cg14484356_FBN2	1.85E-05	8.29E-05	-0.393076049	M1	Female	trans
cg13978534_RPL36AP35	1.85E-05	8.29E-05	0.431371253	M1	Female	trans
cg23929072_PLP2	1.85E-05	8.29E-05	0.548922636	M1	Female	trans
cg26660305_SNORD115-4	1.85E-05	8.29E-05	-0.40874754	M1	Female	trans
cg26338386_SYPL2	1.85E-05	8.29E-05	-0.594011262	M1	Female	trans
cg08664874_IGLV2-23	1.85E-05	8.29E-05	-0.399307215	M1	Female	trans
cg23127183_IGLV5-37	1.85E-05	8.29E-05	0.4072247	M1	Female	trans
cg18687588_RPL10P17	1.85E-05	8.29E-05	-0.510848682	M1	Female	trans
cg01921484_OR2T27	1.85E-05	8.29E-05	-0.511647749	M1	Female	trans
cg21200382_TEX13B	1.85E-05	8.29E-05	1.085910991	M1	Female	trans
cg04043873_OR2U2P	1.85E-05	8.29E-05	-0.692473104	M1	Female	trans
cg22798247_RN7SL97P	1.85E-05	8.29E-05	-0.498681977	M1	Female	trans
cg24607417_MYH13	1.85E-05	8.29E-05	-0.566550002	M1	Female	trans
cg07031888_ENSG00000233739	1.85E-05	8.29E-05	-0.618897703	M1	Female	trans
cg14170201_ENSG00000228577	1.85E-05	8.29E-05	-0.569507007	M1	Female	trans
cg20683445_FGFBP1	1.85E-05	8.29E-05	-0.402333028	M1	Female	trans
cg21229317_ISG15	1.85E-05	8.29E-05	-0.809011138	M1	Female	trans
cg01727591_OR7E23P	1.85E-05	8.29E-05	-0.702784488	M1	Female	trans
cg03397234_SEC63P1	1.85E-05	8.29E-05	0.607145926	M1	Female	trans
cg15509191_KMO	1.85E-05	8.29E-05	-0.369716423	M1	Female	trans
cg07994735_LINC02397	1.85E-05	8.29E-05	-0.212563904	M1	Female	trans
cg10946263_PPP1R3A	1.85E-05	8.29E-05	-0.421897943	M1	Female	trans
cg14039968_TOMM22P2	1.85E-05	8.29E-05	-0.338615824	M1	Female	trans
cg06743283_ENSG00000238410	1.85E-05	8.29E-05	-0.458958567	M1	Female	trans
cg08061367_H4P1	1.85E-05	8.29E-05	-0.442134666	M1	Female	trans
cg19159404_ENSG00000225335	1.85E-05	8.29E-05	-0.519437784	M1	Female	trans
cg09381630_KLK15	1.85E-05	8.29E-05	-0.508195531	M1	Female	trans
cg01040630_RNU6-452P	1.85E-05	8.29E-05	0.374568358	M1	Female	trans
cg03549227_SNRPFP1	1.85E-05	8.30E-05	-0.57123626	M1	Female	trans
cg19649827_OR4P4	1.85E-05	8.30E-05	-0.620717321	M1	Female	trans
cg07890549_VWDE	1.85E-05	8.30E-05	-0.574817937	M1	Female	trans
cg04858090_IL3	1.85E-05	8.30E-05	-0.606936256	M1	Female	trans
cg10666167_MCOLN3	1.85E-05	8.30E-05	-0.531567048	M1	Female	trans
cg12878716_TRPC4AP	1.85E-05	8.30E-05	-0.850798886	M1	Female	trans
cg02103598_RN7SL33P	1.85E-05	8.30E-05	-0.332581098	M1	Female	trans
cg00766664_RNA5S9	1.85E-05	8.30E-05	-0.460611602	M1	Female	trans
cg20035380_ENSG00000233577	1.85E-05	8.30E-05	-0.552505454	M1	Female	trans
cg19369780_UGT1A12P	1.85E-05	8.30E-05	-0.742917086	M1	Female	trans
cg17390106_RNU6-71P	1.85E-05	8.30E-05	-0.470077544	M1	Female	trans
cg11341215_HSPD1P9	1.85E-05	8.30E-05	-0.648386098	M1	Female	trans
cg16915057_RPL32P9	1.85E-05	8.30E-05	-0.645980005	M1	Female	trans
cg21407000_C1orf116	1.85E-05	8.30E-05	-0.7035146	M1	Female	trans
cg12307698_TRDN-AS1	1.85E-05	8.30E-05	0.498267984	M1	Female	trans
cg02234216_ENSG00000236513	1.85E-05	8.30E-05	-0.531928841	M1	Female	trans
cg19111078_ENSG00000226376	1.85E-05	8.30E-05	-0.43020097	M1	Female	trans
cg23806703_TLCD5	1.85E-05	8.30E-05	-0.587562421	M1	Female	trans
cg15509969_VWFP1	1.85E-05	8.30E-05	0.381071163	M1	Female	trans
cg17522241_ENSG00000235978	1.85E-05	8.30E-05	-0.564310071	M1	Female	trans
cg19452914_TYRP1	1.85E-05	8.30E-05	-0.728791987	M1	Female	trans
cg20638896_DOK3	1.85E-05	8.30E-05	-0.879879286	M1	Female	trans
cg14655590_RPRML	1.85E-05	8.30E-05	-0.786612669	M1	Female	trans
cg07207099_ENSG00000233648	1.85E-05	8.30E-05	0.354992186	M1	Female	trans
cg15515197_KRT76	1.85E-05	8.30E-05	0.674403492	M1	Female	trans
cg02288294_ENSG00000230603	1.85E-05	8.30E-05	-0.547037389	M1	Female	trans
cg09534232_PPP1R9A	1.85E-05	8.30E-05	-0.415165244	M1	Female	trans
cg21392906_LUZP4	1.85E-05	8.30E-05	-0.753034232	M1	Female	trans
cg04226929_VN1R96P	1.85E-05	8.30E-05	-0.731732279	M1	Female	trans
cg03292225_ADAM2	1.85E-05	8.30E-05	-0.422887514	M1	Female	trans
cg12356249_POM121L2	1.85E-05	8.30E-05	-0.383736374	M1	Female	trans
cg12932951_OR11Q1P	1.85E-05	8.30E-05	-0.740749502	M1	Female	trans
cg05868023_TRBV29OR9-2	1.85E-05	8.30E-05	0.386306703	M1	Female	trans
cg09299773_TRBV7-3	1.85E-05	8.30E-05	-0.308044855	M1	Female	trans
cg24124443_LMLN-AS1	1.85E-05	8.30E-05	0.621555548	M1	Female	trans
cg06302718_RPS3AP23	1.85E-05	8.30E-05	-0.673354985	M1	Female	trans
cg17818792_TMPRSS11D	1.85E-05	8.30E-05	-0.514727473	M1	Female	trans
cg21316771_ENSG00000237645	1.85E-05	8.30E-05	-0.404855256	M1	Female	trans
cg11756968_OR2D2	1.85E-05	8.30E-05	-0.80321468	M1	Female	trans
cg13817083_RPSAP55	1.85E-05	8.30E-05	-0.457574693	M1	Female	trans
cg09627874_ENSG00000226957	1.85E-05	8.30E-05	0.509901033	M1	Female	trans
cg08194009_AKAP1	1.85E-05	8.30E-05	-0.646492794	M1	Female	trans
cg22203300_ADGRF4	1.85E-05	8.30E-05	-1.239347927	M1	Female	trans
cg02990361_TMC1	1.85E-05	8.30E-05	0.513543937	M1	Female	trans
cg23943415_ENSG00000235572	1.85E-05	8.30E-05	-0.494880436	M1	Female	trans
cg07485723_ENSG00000225181	1.85E-05	8.30E-05	0.313393802	M1	Female	trans
cg26329715_TSFM	1.85E-05	8.30E-05	-0.503133965	M1	Female	trans
cg06054099_KLK3	1.85E-05	8.30E-05	-0.498284761	M1	Female	trans
cg19789755_LYPLAL1-AS1	1.85E-05	8.30E-05	-0.455242926	M1	Female	trans
cg20057147_AGGF1P2	1.85E-05	8.30E-05	-0.465085481	M1	Female	trans
cg09499109_MIR548F2	1.85E-05	8.30E-05	-0.532956269	M1	Female	trans
cg19074709_REG4	1.85E-05	8.30E-05	-0.425130908	M1	Female	trans
cg21415853_ENSG00000234812	1.85E-05	8.30E-05	-0.633199069	M1	Female	trans
cg00769340_CHCHD4P4	1.85E-05	8.30E-05	-0.491358995	M1	Female	trans
cg00129847_RPS20P10	1.85E-05	8.30E-05	-0.416822116	M1	Female	trans
cg18455405_MRGPRD	1.85E-05	8.30E-05	-0.387046291	M1	Female	trans
cg12584537_FAM224A	1.85E-05	8.30E-05	-0.696003553	M1	Female	trans
cg12897690_HSPB8	1.85E-05	8.30E-05	-0.469537619	M1	Female	trans
cg24024505_ENSG00000226996	1.85E-05	8.30E-05	-0.443135476	M1	Female	trans
cg25037011_ZP2	1.85E-05	8.30E-05	0.662055721	M1	Female	trans
cg02930701_LRRC7-AS1	1.85E-05	8.30E-05	-0.533267984	M1	Female	trans
cg06219490_LCE3A	1.85E-05	8.30E-05	-0.508323512	M1	Female	trans
cg03654727_MTND3P17	1.85E-05	8.30E-05	-0.620979009	M1	Female	trans
cg02797144_ENSG00000241473	1.85E-05	8.30E-05	-0.439118229	M1	Female	trans
cg11950994_BZW1-AS1	1.85E-05	8.30E-05	-0.657312821	M1	Female	trans
cg27357675_GOLGA6L2	1.85E-05	8.30E-05	-0.442743089	M1	Female	trans
cg11500903_PGM5P4-AS1	1.85E-05	8.30E-05	-0.600388383	M1	Female	trans
cg13957874_GNG11	1.85E-05	8.30E-05	0.554215226	M1	Female	trans
cg02673703_MTATP6P29	1.85E-05	8.30E-05	-0.424947311	M1	Female	trans
cg10429221_ENSG00000229912	1.85E-05	8.30E-05	-0.56415428	M1	Female	trans
cg25353287_ENSG00000228286	1.85E-05	8.30E-05	-0.354011706	M1	Female	trans
cg20007465_ELOVL6	1.85E-05	8.30E-05	0.339680074	M1	Female	trans
cg16905926_DUSP5	1.85E-05	8.30E-05	-0.504660996	M1	Female	trans
cg05937774_RNU6-793P	1.85E-05	8.30E-05	-0.638024943	M1	Female	trans
cg26872742_ENSG00000224282	1.85E-05	8.30E-05	-0.532761359	M1	Female	trans
cg15712821_NKX3-2	1.85E-05	8.30E-05	-0.355042785	M1	Female	trans
cg26972832_ENSG00000227399	1.85E-05	8.30E-05	-0.53418824	M1	Female	trans
cg05492735_MIR196A1	1.85E-05	8.30E-05	-0.772715665	M1	Female	trans
cg03684644_LANCL3	1.85E-05	8.30E-05	-0.581502132	M1	Female	trans
cg13920792_RNU6-340P	1.85E-05	8.30E-05	-0.567118548	M1	Female	trans
cg11390842_PLD5	1.85E-05	8.30E-05	-0.861298901	M1	Female	trans
cg09789229_GPR82	1.85E-05	8.30E-05	-0.670808468	M1	Female	trans
cg27030245_DSC3	1.85E-05	8.30E-05	0.563157332	M1	Female	trans
cg03929761_ENSG00000224282	1.85E-05	8.30E-05	-0.60060701	M1	Female	trans
cg03469633_PSMD10P2	1.85E-05	8.30E-05	-0.416992827	M1	Female	trans
cg13688123_RPS2P48	1.85E-05	8.30E-05	0.534490946	M1	Female	trans
cg10796022_ENSG00000243697	1.85E-05	8.30E-05	-0.481202413	M1	Female	trans
cg22278087_GNAI2P2	1.85E-05	8.30E-05	0.449107636	M1	Female	trans
cg03697766_RPE65	1.85E-05	8.30E-05	-0.402372086	M1	Female	trans
cg15044121_SPEM1	1.85E-05	8.30E-05	-0.327411106	M1	Female	trans
cg27551718_ENSG00000182776	1.85E-05	8.31E-05	-0.540746263	M1	Female	trans
cg04457964_ENSG00000237186	1.85E-05	8.31E-05	-0.357761641	M1	Female	trans
cg16612808_ENSG00000214035	1.85E-05	8.31E-05	-0.544221109	M1	Female	trans
cg23930334_RNU6-252P	1.85E-05	8.31E-05	0.592176235	M1	Female	trans
cg02025578_ZSCAN5B	1.85E-05	8.31E-05	0.493191982	M1	Female	trans
cg20121803_ATP6V0E1P2	1.85E-05	8.31E-05	0.505232352	M1	Female	trans
cg00006771_ATP5MC1P1	1.85E-05	8.31E-05	0.799190551	M1	Female	trans
cg18490567_RET	1.85E-05	8.31E-05	-0.545255742	M1	Female	trans
cg21078196_APOC1P1	1.85E-05	8.31E-05	-0.500497173	M1	Female	trans
cg06115039_RPL35P5	1.85E-05	8.31E-05	-0.577231739	M1	Female	trans
cg06779317_CLEC12A	1.85E-05	8.31E-05	-1.062966615	M1	Female	trans
cg19412031_ENSG00000229668	1.85E-05	8.31E-05	0.47570887	M1	Female	trans
cg24829772_GRID1-AS1	1.85E-05	8.31E-05	-0.432588258	M1	Female	trans
cg16237262_ZDHHC18	1.85E-05	8.31E-05	-0.55280015	M1	Female	trans
cg08069675_ENSG00000216906	1.85E-05	8.31E-05	-0.488514221	M1	Female	trans
cg07944745_PRSS54	1.85E-05	8.31E-05	-0.568066174	M1	Female	trans
cg04938082_RN7SL502P	1.85E-05	8.31E-05	-0.430046067	M1	Female	trans
cg04507312_GOLGA2P3Y	1.86E-05	8.31E-05	-0.867318604	M1	Female	trans
cg06627950_EEF1GP1	1.86E-05	8.31E-05	-0.448038193	M1	Female	trans
cg13767506_PGBD5	1.86E-05	8.31E-05	-0.499539731	M1	Female	trans
cg15289253_POLR2A	1.86E-05	8.31E-05	-0.503169815	M1	Female	trans
cg09476440_ENSG00000225420	1.86E-05	8.31E-05	-0.426888193	M1	Female	trans
cg02002217_IGKV1-37	1.86E-05	8.31E-05	-0.127106396	M1	Female	trans
cg14378465_PNPT1P2	1.86E-05	8.31E-05	-0.408553263	M1	Female	trans
cg08315421_LRRC7-AS1	1.86E-05	8.31E-05	-0.753925895	M1	Female	trans
cg23238869_TPSAB1	1.86E-05	8.31E-05	-0.528541337	M1	Female	trans
cg12877532_PODXL	1.86E-05	8.31E-05	-0.461018117	M1	Female	trans
cg04515996_GPSM3	1.86E-05	8.31E-05	0.437244377	M1	Female	trans
cg00489898_ENSG00000230027	1.86E-05	8.31E-05	-0.727425395	M1	Female	trans
cg11022062_MIR584	1.86E-05	8.31E-05	-0.378198206	M1	Female	trans
cg15114510_LINC00692	1.86E-05	8.31E-05	-0.486988827	M1	Female	trans
cg25710745_APLP1	1.86E-05	8.31E-05	-0.564755458	M1	Female	trans
cg11714647_RNY3P12	1.86E-05	8.31E-05	-0.517734019	M1	Female	trans
cg00456950_ENSG00000223774	1.86E-05	8.31E-05	-0.552963536	M1	Female	trans
cg21077610_ENSG00000240131	1.86E-05	8.31E-05	-0.818679907	M1	Female	trans
cg06026616_TUBBP9	1.86E-05	8.31E-05	-0.274324404	M1	Female	trans
cg20615820_ZP3P2	1.86E-05	8.31E-05	-0.548452226	M1	Female	trans
cg06811119_BTF3P11	1.86E-05	8.31E-05	-0.559176268	M1	Female	trans
cg10905987_LINC01107	1.86E-05	8.31E-05	-0.524782747	M1	Female	trans
cg18805486_EN2	1.86E-05	8.31E-05	-0.431276735	M1	Female	trans
cg22159430_SMSP1	1.86E-05	8.31E-05	-0.40278202	M1	Female	trans
cg07020979_ENSG00000230928	1.86E-05	8.31E-05	-0.544835926	M1	Female	trans
cg16581747_RNA5SP139	1.86E-05	8.31E-05	-0.622313195	M1	Female	trans
cg20060216_TGFA-IT1	1.86E-05	8.31E-05	-0.501307225	M1	Female	trans
cg00169694_ENSG00000207002	1.86E-05	8.31E-05	-0.428991502	M1	Female	trans
cg04001978_OR2T35	1.86E-05	8.31E-05	-0.596859898	M1	Female	trans
cg15418509_ENSG00000213488	1.86E-05	8.31E-05	-0.747059101	M1	Female	trans
cg15465092_OR10W1	1.86E-05	8.31E-05	1.039480273	M1	Female	trans
cg02062326_CTSLP8	1.86E-05	8.31E-05	0.460267439	M1	Female	trans
cg19074709_GPR42	1.86E-05	8.31E-05	-0.472488272	M1	Female	trans
cg24706930_RNVU1-34	1.86E-05	8.31E-05	-0.459893449	M1	Female	trans
cg01172235_PRYP5	1.86E-05	8.31E-05	-0.579875674	M1	Female	trans
cg16436181_LINC01039	1.86E-05	8.31E-05	-0.560584327	M1	Female	trans
cg01917321_RPS3AP33	1.86E-05	8.31E-05	-0.580254883	M1	Female	trans
cg01722343_SOHLH1	1.86E-05	8.31E-05	0.431319877	M1	Female	trans
cg15644305_TRBJ2-4	1.86E-05	8.31E-05	-0.480463413	M1	Female	trans
cg15600669_COX6B1P7	1.86E-05	8.31E-05	-0.711449273	M1	Female	trans
cg15600669_RNU6-827P	1.86E-05	8.31E-05	-0.711449273	M1	Female	trans
cg15600669_MTCO2P8	1.86E-05	8.31E-05	-0.711449273	M1	Female	trans
cg15600669_MTCO1P8	1.86E-05	8.31E-05	-0.584515223	M1	Female	trans
cg15600669_RNU6-336P	1.86E-05	8.31E-05	-0.504944246	M1	Female	trans
cg15600669_LUZP4P1	1.86E-05	8.31E-05	-0.504944246	M1	Female	trans
cg15600669_ADIRF	1.86E-05	8.31E-05	-0.319116724	M1	Female	trans
cg15600669_SNORD115-30	1.86E-05	8.31E-05	-0.711449273	M1	Female	trans
cg15600669_KRTAP4-7	1.86E-05	8.31E-05	-0.711449273	M1	Female	trans
cg15600669_GXYLT1P2	1.86E-05	8.31E-05	-0.385417925	M1	Female	trans
cg15600669_Y_RNA	1.86E-05	8.31E-05	-0.711449273	M1	Female	trans
cg15600669_U3	1.86E-05	8.31E-05	-0.711449273	M1	Female	trans
cg15600669_ENSG00000228048	1.86E-05	8.31E-05	-0.711449273	M1	Female	trans
cg15600669_ENSG00000228877	1.86E-05	8.31E-05	-0.504944246	M1	Female	trans
cg15600669_MIR7-3	1.86E-05	8.31E-05	-0.452556522	M1	Female	trans
cg21016503_RNU6-843P	1.86E-05	8.31E-05	0.532607293	M1	Female	trans
cg03283042_RPL23AP48	1.86E-05	8.31E-05	-0.676641777	M1	Female	trans
cg08046581_BPIFA3	1.86E-05	8.31E-05	-0.509358846	M1	Female	trans
cg12878716_FAM3D	1.86E-05	8.31E-05	-0.777553184	M1	Female	trans
cg14850837_ENSG00000237002	1.86E-05	8.31E-05	-0.595997896	M1	Female	trans
cg09493284_ENSG00000235689	1.86E-05	8.31E-05	-0.457855513	M1	Female	trans
cg15456527_ENSG00000224077	1.86E-05	8.31E-05	-0.784447703	M1	Female	trans
cg06723626_CYP2D7	1.86E-05	8.31E-05	-0.505317603	M1	Female	trans
cg21189438_ENSG00000216642	1.86E-05	8.31E-05	0.611632552	M1	Female	trans
cg20571761_ITGB2-AS1	1.86E-05	8.31E-05	-0.461740819	M1	Female	trans
cg00456950_FAM71E2	1.86E-05	8.31E-05	-0.695698879	M1	Female	trans
cg17669549_SIGLEC30P	1.86E-05	8.31E-05	-0.557727879	M1	Female	trans
cg04571903_PRSS29P	1.86E-05	8.31E-05	-0.583513069	M1	Female	trans
cg02055265_GCG	1.86E-05	8.31E-05	-0.499034561	M1	Female	trans
cg16006105_RNU6-498P	1.86E-05	8.31E-05	-0.368204127	M1	Female	trans
cg15031917_SLC35E2B	1.86E-05	8.31E-05	0.569968551	M1	Female	trans
cg03597063_RN7SL307P	1.86E-05	8.31E-05	-0.447678572	M1	Female	trans
cg14509967_TRAJ25	1.86E-05	8.31E-05	0.335531849	M1	Female	trans
cg24366383_CCDC3	1.86E-05	8.31E-05	0.730371076	M1	Female	trans
cg11156873_TROAP	1.86E-05	8.31E-05	-0.442686614	M1	Female	trans
cg26708548_ENSG00000231922	1.86E-05	8.31E-05	0.456952754	M1	Female	trans
cg16176069_ENSG00000235358	1.86E-05	8.31E-05	-0.261895499	M1	Female	trans
cg18720828_TUBAP2	1.86E-05	8.31E-05	-0.504388029	M1	Female	trans
cg04790923_PSAT1P2	1.86E-05	8.31E-05	-0.463442842	M1	Female	trans
cg12753915_RNU6-984P	1.86E-05	8.31E-05	0.598847108	M1	Female	trans
cg15691584_MIR569	1.86E-05	8.31E-05	-0.49963412	M1	Female	trans
cg16655291_RNU6-1017P	1.86E-05	8.31E-05	-0.58790249	M1	Female	trans
cg13085553_ENSG00000236425	1.86E-05	8.31E-05	-0.598453032	M1	Female	trans
cg20447730_PLGLB1	1.86E-05	8.31E-05	-0.452412286	M1	Female	trans
cg21077610_PABPC1L2A	1.86E-05	8.31E-05	-0.690673706	M1	Female	trans
cg02372001_DCAF8L2	1.86E-05	8.32E-05	-0.309295153	M1	Female	trans
cg09476440_RNY3P14	1.86E-05	8.32E-05	-0.45402579	M1	Female	trans
cg01040630_ENSG00000235724	1.86E-05	8.32E-05	0.521632028	M1	Female	trans
cg23024913_PTPRT-AS1	1.86E-05	8.32E-05	-0.404480012	M1	Female	trans
cg08073629_ENSG00000227824	1.86E-05	8.32E-05	-0.452098456	M1	Female	trans
cg02111632_ENSG00000228123	1.86E-05	8.32E-05	-0.697337763	M1	Female	trans
cg15326161_RNU6-746P	1.86E-05	8.32E-05	-0.551694224	M1	Female	trans
cg18087761_MINPP1	1.86E-05	8.32E-05	-0.535556705	M1	Female	trans
cg11282828_RPL23AP54	1.86E-05	8.32E-05	-0.678489745	M1	Female	trans
cg24495681_RNU6-563P	1.86E-05	8.32E-05	-0.422778079	M1	Female	trans
cg01028000_FOXD4L4	1.86E-05	8.32E-05	-0.763062007	M1	Female	trans
cg24458401_PAFAH1B2P1	1.86E-05	8.32E-05	0.745697557	M1	Female	trans
cg19074709_FOXL2	1.86E-05	8.32E-05	-0.299535092	M1	Female	trans
cg03397234_H3P31	1.86E-05	8.32E-05	0.502133714	M1	Female	trans
cg04667681_EIF4A2P2	1.86E-05	8.32E-05	-0.4901825	M1	Female	trans
cg01616519_F13B	1.86E-05	8.32E-05	0.386696167	M1	Female	trans
cg01616519_LINC01682	1.86E-05	8.32E-05	0.444836465	M1	Female	trans
cg20683445_TGM1	1.86E-05	8.32E-05	-0.426743281	M1	Female	trans
cg11572138_ENSG00000224250	1.86E-05	8.32E-05	-0.428090562	M1	Female	trans
cg18480033_ENSG00000242828	1.86E-05	8.32E-05	-0.392235949	M1	Female	trans
cg03637781_ATP6V0E1P2	1.86E-05	8.32E-05	0.37426638	M1	Female	trans
cg12878716_RNF4	1.86E-05	8.32E-05	-0.823729759	M1	Female	trans
cg02893180_RPS23P7	1.86E-05	8.32E-05	0.643588106	M1	Female	trans
cg04329977_ENSG00000200063	1.86E-05	8.32E-05	0.608355515	M1	Female	trans
cg20638896_S1PR1	1.86E-05	8.32E-05	-0.410537345	M1	Female	trans
cg13978534_NEK2	1.86E-05	8.32E-05	0.445394755	M1	Female	trans
cg15576245_CERS1	1.86E-05	8.32E-05	-0.456900999	M1	Female	trans
cg08795713_ZP4	1.86E-05	8.32E-05	-0.501200023	M1	Female	trans
cg13854498_ENSG00000217576	1.86E-05	8.32E-05	-0.51977336	M1	Female	trans
cg12421834_UCP2	1.86E-05	8.32E-05	0.475714808	M1	Female	trans
cg21926612_SLC35C2P1	1.86E-05	8.32E-05	0.725110083	M1	Female	trans
cg20614067_ENSG00000225233	1.86E-05	8.32E-05	-0.578314664	M1	Female	trans
cg14667780_RPL7P15	1.86E-05	8.32E-05	-0.44661022	M1	Female	trans
cg22215815_UCP1	1.86E-05	8.32E-05	0.55573846	M1	Female	trans
cg17390106_IGKV1D-33	1.86E-05	8.32E-05	-0.111220844	M1	Female	trans
cg17039519_ENSG00000226573	1.86E-05	8.32E-05	-0.278778489	M1	Female	trans
cg09861922_EIF3KP2	1.86E-05	8.32E-05	-0.826366668	M1	Female	trans
cg06026616_MIR504	1.86E-05	8.32E-05	-0.394940927	M1	Female	trans
cg08340169_RNU6-1148P	1.86E-05	8.32E-05	0.810819007	M1	Female	trans
cg05292018_ENSG00000229021	1.86E-05	8.32E-05	-0.452816396	M1	Female	trans
cg12052018_ASB17	1.86E-05	8.32E-05	-0.392973366	M1	Female	trans
cg12052018_HMGN2P13	1.86E-05	8.32E-05	-0.296578873	M1	Female	trans
cg12052018_RAB1AP2	1.86E-05	8.32E-05	-0.697186251	M1	Female	trans
cg12052018_HMGB1P18	1.86E-05	8.32E-05	-0.777164929	M1	Female	trans
cg12052018_PRELID1P7	1.86E-05	8.32E-05	-0.777164929	M1	Female	trans
cg12052018_PNLIP	1.86E-05	8.32E-05	-0.777164929	M1	Female	trans
cg12052018_MIR670HG	1.86E-05	8.32E-05	-0.777164929	M1	Female	trans
cg12052018_GTF2IP2	1.86E-05	8.32E-05	-0.777164929	M1	Female	trans
cg12052018_CXorf66	1.86E-05	8.32E-05	-0.777164929	M1	Female	trans
cg12052018_ENSG00000213068	1.86E-05	8.32E-05	-0.777164929	M1	Female	trans
cg12052018_U3	1.86E-05	8.32E-05	-0.777164929	M1	Female	trans
cg14836984_KLHL40	1.86E-05	8.32E-05	-0.499397825	M1	Female	trans
cg01573457_ENSG00000237323	1.86E-05	8.32E-05	0.523655897	M1	Female	trans
cg06589596_ENSG00000232738	1.86E-05	8.32E-05	-0.48936805	M1	Female	trans
cg01616519_ENSG00000225299	1.86E-05	8.32E-05	0.471262816	M1	Female	trans
cg02953382_CYP1B1-AS1	1.86E-05	8.32E-05	0.616640206	M1	Female	trans
cg23564471_LGI3	1.86E-05	8.32E-05	-0.567289207	M1	Female	trans
cg25040746_ENSG00000237070	1.86E-05	8.32E-05	-0.595349746	M1	Female	trans
cg27208514_ETNPPL	1.86E-05	8.32E-05	-0.744391052	M1	Female	trans
cg15482000_CSPG4P3Y	1.86E-05	8.32E-05	-0.923371406	M1	Female	trans
cg14995921_RNU6-257P	1.86E-05	8.32E-05	-0.453791152	M1	Female	trans
cg00554858_ASB17	1.86E-05	8.32E-05	-0.37367075	M1	Female	trans
cg00554858_HMGB1P18	1.86E-05	8.32E-05	-0.738991054	M1	Female	trans
cg00554858_PRELID1P7	1.86E-05	8.32E-05	-0.738991054	M1	Female	trans
cg00554858_HMGN2P13	1.86E-05	8.32E-05	-0.282011097	M1	Female	trans
cg00554858_RAB1AP2	1.86E-05	8.32E-05	-0.66294088	M1	Female	trans
cg00554858_PNLIP	1.86E-05	8.32E-05	-0.738991054	M1	Female	trans
cg00554858_MIR670HG	1.86E-05	8.32E-05	-0.738991054	M1	Female	trans
cg00554858_GTF2IP2	1.86E-05	8.32E-05	-0.738991054	M1	Female	trans
cg00554858_CXorf66	1.86E-05	8.32E-05	-0.738991054	M1	Female	trans
cg00554858_ENSG00000213068	1.86E-05	8.32E-05	-0.738991054	M1	Female	trans
cg00554858_U3	1.86E-05	8.32E-05	-0.738991054	M1	Female	trans
cg24304928_ENSG00000237617	1.86E-05	8.32E-05	-0.469640822	M1	Female	trans
cg05368609_IGLC2	1.86E-05	8.32E-05	-0.417640905	M1	Female	trans
cg05260346_Metazoa_SRP	1.86E-05	8.32E-05	-0.65429308	M1	Female	trans
cg01485439_RNU6-1277P	1.86E-05	8.32E-05	-0.48677818	M1	Female	trans
cg16601957_LINC00298	1.86E-05	8.32E-05	-0.530844155	M1	Female	trans
cg06163824_CTDSPL2P1	1.86E-05	8.32E-05	-0.50231028	M1	Female	trans
cg21828663_LRRC3	1.86E-05	8.32E-05	-0.475846734	M1	Female	trans
cg04667681_RNU6-855P	1.86E-05	8.32E-05	-0.452367962	M1	Female	trans
cg26277026_SLAMF7	1.86E-05	8.32E-05	-0.550011236	M1	Female	trans
cg05951042_IL4	1.86E-05	8.32E-05	-0.536640793	M1	Female	trans
cg20825109_ADGRV1	1.86E-05	8.32E-05	-0.493598722	M1	Female	trans
cg23073032_SRGAP3-AS2	1.86E-05	8.32E-05	0.429686328	M1	Female	trans
cg18634314_RN7SL649P	1.86E-05	8.32E-05	0.492718391	M1	Female	trans
cg26318251_RNU6-1266P	1.86E-05	8.32E-05	-0.587848272	M1	Female	trans
cg15065591_CT47A3	1.86E-05	8.32E-05	-0.467529409	M1	Female	trans
cg16387742_RN7SL294P	1.86E-05	8.32E-05	-0.469841981	M1	Female	trans
cg00107982_MLLT10P1	1.86E-05	8.32E-05	0.574297062	M1	Female	trans
cg13180315_MARCHF11	1.86E-05	8.32E-05	0.665023796	M1	Female	trans
cg15509191_ADAM19	1.86E-05	8.32E-05	-0.441988774	M1	Female	trans
cg19111078_NPM3	1.86E-05	8.32E-05	-0.499390732	M1	Female	trans
cg16618809_RNA5SP485	1.86E-05	8.32E-05	-0.388198897	M1	Female	trans
cg11706829_SLC9B1P4	1.86E-05	8.32E-05	-0.874302972	M1	Female	trans
cg04170238_CCL11	1.86E-05	8.32E-05	-0.454269779	M1	Female	trans
cg18266472_ENSG00000226403	1.86E-05	8.32E-05	0.387968878	M1	Female	trans
cg04687371_SYNDIG1	1.86E-05	8.32E-05	-0.373442598	M1	Female	trans
cg22023826_ENSG00000242753	1.86E-05	8.32E-05	-0.454569653	M1	Female	trans
cg03891843_OR56B3P	1.86E-05	8.32E-05	-0.436048975	M1	Female	trans
cg26329715_VPS28	1.86E-05	8.32E-05	-0.497985804	M1	Female	trans
cg17918676_C2orf83	1.86E-05	8.32E-05	-0.597939654	M1	Female	trans
cg07744449_MIR595	1.86E-05	8.32E-05	-0.395325532	M1	Female	trans
cg17918676_LINC02612	1.86E-05	8.32E-05	-0.53449707	M1	Female	trans
cg16582255_ENSG00000225637	1.86E-05	8.32E-05	-0.643271294	M1	Female	trans
cg09471804_ENSG00000223841	1.86E-05	8.32E-05	-0.419583494	M1	Female	trans
cg04376709_LINC01056	1.86E-05	8.32E-05	-0.39629974	M1	Female	trans
cg04376709_FAM9A	1.86E-05	8.32E-05	-0.500910252	M1	Female	trans
cg04376709_ENSG00000225519	1.86E-05	8.32E-05	-0.087520006	M1	Female	trans
cg04376709_UBE2DNL	1.86E-05	8.32E-05	-0.156477986	M1	Female	trans
cg04376709_ENSG00000235350	1.86E-05	8.32E-05	-0.39629974	M1	Female	trans
cg04376709_ENSG00000235581	1.86E-05	8.32E-05	-0.39629974	M1	Female	trans
cg04376709_ENSG00000237783	1.86E-05	8.32E-05	-0.558372859	M1	Female	trans
cg27504269_CNIH3-AS2	1.86E-05	8.32E-05	-0.396865126	M1	Female	trans
cg02982951_ENSG00000236800	1.86E-05	8.32E-05	-0.44153536	M1	Female	trans
cg22159430_DUXAP8	1.86E-05	8.33E-05	-0.410545995	M1	Female	trans
cg05313197_RNU6-151P	1.86E-05	8.33E-05	-0.519901817	M1	Female	trans
cg03588513_FGFR3P1	1.86E-05	8.33E-05	-0.26565069	M1	Female	trans
cg10211696_OR7E157P	1.86E-05	8.33E-05	-0.444446594	M1	Female	trans
cg10881225_OR6E1P	1.86E-05	8.33E-05	0.624829874	M1	Female	trans
cg11893742_CFL1P4	1.86E-05	8.33E-05	-0.643923981	M1	Female	trans
cg06503255_IGLL3P	1.86E-05	8.33E-05	-0.510722595	M1	Female	trans
cg24431879_CLNS1AP1	1.86E-05	8.33E-05	-0.563475569	M1	Female	trans
cg24431879_C14orf177	1.86E-05	8.33E-05	-0.563475569	M1	Female	trans
cg24431879_MIR508	1.86E-05	8.33E-05	-0.563475569	M1	Female	trans
cg24431879_ENSG00000224719	1.86E-05	8.33E-05	-0.563475569	M1	Female	trans
cg24431879_ENSG00000228085	1.86E-05	8.33E-05	-0.563475569	M1	Female	trans
cg24431879_ENSG00000229652	1.86E-05	8.33E-05	-0.563475569	M1	Female	trans
cg24431879_ENSG00000230960	1.86E-05	8.33E-05	-0.505487838	M1	Female	trans
cg24431879_ENSG00000232395	1.86E-05	8.33E-05	-0.399921339	M1	Female	trans
cg24431879_SEPTIN14P1	1.86E-05	8.33E-05	-0.23147121	M1	Female	trans
cg24431879_POTEB	1.86E-05	8.33E-05	-0.227948508	M1	Female	trans
cg24431879_ENSG00000213421	1.86E-05	8.33E-05	-0.563475569	M1	Female	trans
cg24431879_POTEB2	1.86E-05	8.33E-05	-0.152432446	M1	Female	trans
cg24431879_ENSG00000232971	1.86E-05	8.33E-05	-0.138609242	M1	Female	trans
cg24431879_ENSG00000242536	1.86E-05	8.33E-05	-0.378148498	M1	Female	trans
cg03087807_ENSG00000218730	1.86E-05	8.33E-05	-0.668326818	M1	Female	trans
cg27423087_PLA2G1B	1.86E-05	8.33E-05	-0.538913378	M1	Female	trans
cg12031275_GPR32	1.86E-05	8.33E-05	-0.592186094	M1	Female	trans
cg01708411_MIR1265	1.86E-05	8.33E-05	0.689491267	M1	Female	trans
cg24429037_ENSG00000235749	1.86E-05	8.33E-05	-0.556352888	M1	Female	trans
cg13089083_LINC01363	1.86E-05	8.33E-05	-0.575254485	M1	Female	trans
cg06540372_DOK5	1.86E-05	8.33E-05	-0.672846223	M1	Female	trans
cg18931888_RPL21P110	1.86E-05	8.33E-05	-0.648459479	M1	Female	trans
cg18343923_LY86	1.86E-05	8.33E-05	-0.483511147	M1	Female	trans
cg19590115_OTP	1.86E-05	8.33E-05	-0.406392827	M1	Female	trans
cg22380090_TBC1D3P1	1.86E-05	8.33E-05	0.554614258	M1	Female	trans
cg24202000_MIR449B	1.86E-05	8.33E-05	-0.675626198	M1	Female	trans
cg26149131_GRPR	1.86E-05	8.33E-05	0.373879534	M1	Female	trans
cg24202000_FABP7P1	1.86E-05	8.33E-05	-0.538237494	M1	Female	trans
cg05006567_LINC00315	1.86E-05	8.33E-05	0.376494438	M1	Female	trans
cg20667334_RNA5SP198	1.86E-05	8.33E-05	-0.5821549	M1	Female	trans
cg07712598_DAAM2-AS1	1.86E-05	8.33E-05	-0.378119499	M1	Female	trans
cg16061472_PRKAR2B-AS1	1.86E-05	8.33E-05	-0.587324533	M1	Female	trans
cg02751273_LINC00945	1.86E-05	8.33E-05	0.441943711	M1	Female	trans
cg24440633_DHFRP5	1.86E-05	8.33E-05	-0.549132597	M1	Female	trans
cg17401373_CFTR	1.86E-05	8.33E-05	-0.611196709	M1	Female	trans
cg03743462_UNC93B3	1.86E-05	8.33E-05	-0.835129693	M1	Female	trans
cg15108474_FGB	1.86E-05	8.33E-05	0.644551058	M1	Female	trans
cg07485723_PLA2G12AP2	1.86E-05	8.33E-05	0.44906666	M1	Female	trans
cg05818000_LIPG	1.86E-05	8.33E-05	-0.744962782	M1	Female	trans
cg09055519_OR2AQ1P	1.86E-05	8.33E-05	-0.472208209	M1	Female	trans
cg09055519_LINC01923	1.86E-05	8.33E-05	-0.472208209	M1	Female	trans
cg09055519_MIR329-1	1.86E-05	8.33E-05	-0.472208209	M1	Female	trans
cg09055519_RNU6-1313P	1.86E-05	8.33E-05	-0.472208209	M1	Female	trans
cg09055519_RNU6-200P	1.86E-05	8.33E-05	-0.357384853	M1	Female	trans
cg09055519_ENSG00000235152	1.86E-05	8.33E-05	-0.596856139	M1	Female	trans
cg09055519_ENSG00000236750	1.86E-05	8.33E-05	-0.453992559	M1	Female	trans
cg09055519_OR11I1P	1.86E-05	8.33E-05	-0.665325311	M1	Female	trans
cg09055519_RNA5SP98	1.86E-05	8.33E-05	-0.665325311	M1	Female	trans
cg09055519_UBQLN1P1	1.86E-05	8.33E-05	-0.665325311	M1	Female	trans
cg09055519_RNU6-1167P	1.86E-05	8.33E-05	-0.446499867	M1	Female	trans
cg09055519_GPX1P2	1.86E-05	8.33E-05	-0.665325311	M1	Female	trans
cg09055519_ENSG00000229188	1.86E-05	8.33E-05	-0.665325311	M1	Female	trans
cg09055519_ENSG00000229308	1.86E-05	8.33E-05	-0.665325311	M1	Female	trans
cg09055519_GAPDHP19	1.86E-05	8.33E-05	-0.665325311	M1	Female	trans
cg09055519_ENSG00000235243	1.86E-05	8.33E-05	-0.273310261	M1	Female	trans
cg09055519_DLGAP5P1	1.86E-05	8.33E-05	-0.665325311	M1	Female	trans
cg09055519_NT5DC1P1	1.86E-05	8.33E-05	-0.665325311	M1	Female	trans
cg09055519_RNU2-48P	1.86E-05	8.33E-05	-0.387003134	M1	Female	trans
cg09055519_ASH2LP1	1.86E-05	8.33E-05	-0.632590332	M1	Female	trans
cg18490567_HMGB1P9	1.86E-05	8.33E-05	-0.458843879	M1	Female	trans
cg09191854_PPM1E	1.86E-05	8.33E-05	-0.885757559	M1	Female	trans
cg25353287_SHISA5P2	1.86E-05	8.33E-05	-0.390009243	M1	Female	trans
cg08176762_RPL21P42	1.86E-05	8.33E-05	-0.658869306	M1	Female	trans
cg13700458_ENSG00000213867	1.86E-05	8.33E-05	-0.537784751	M1	Female	trans
cg16175752_TRBV7-6	1.86E-05	8.33E-05	-0.602222495	M1	Female	trans
cg23024913_RPL23AP95	1.86E-05	8.33E-05	-0.439592715	M1	Female	trans
cg02251147_CLEC12A	1.86E-05	8.33E-05	-0.63859544	M1	Female	trans
cg23983887_PAFAH1B2P1	1.86E-05	8.33E-05	0.653300571	M1	Female	trans
cg03659565_NRXN2-AS1	1.86E-05	8.33E-05	0.672303474	M1	Female	trans
cg24543551_LINC01449	1.86E-05	8.33E-05	-0.458922255	M1	Female	trans
cg04493778_TBXA2R	1.86E-05	8.33E-05	-0.453841031	M1	Female	trans
cg24202000_OFD1P2Y	1.86E-05	8.33E-05	-0.710655012	M1	Female	trans
cg09809224_KRT18P65	1.86E-05	8.33E-05	-0.661690885	M1	Female	trans
cg15644305_EHD1	1.86E-05	8.33E-05	-0.557122707	M1	Female	trans
cg14028520_ENSG00000230572	1.86E-05	8.33E-05	-0.496942256	M1	Female	trans
cg16503053_NPAS2-AS1	1.86E-05	8.33E-05	-0.557752993	M1	Female	trans
cg20667334_FTCD	1.86E-05	8.33E-05	-0.619453616	M1	Female	trans
cg21766141_CD79A	1.86E-05	8.33E-05	-0.207785289	M1	Female	trans
cg23805120_RNA5SP388	1.86E-05	8.33E-05	-0.314913526	M1	Female	trans
cg11156873_CAPN11	1.86E-05	8.33E-05	-0.376780568	M1	Female	trans
cg16237262_LINC01353	1.86E-05	8.33E-05	-0.534197586	M1	Female	trans
cg04571903_PRKCQ-AS1	1.86E-05	8.33E-05	-0.462742913	M1	Female	trans
cg15630394_RN7SL714P	1.86E-05	8.34E-05	-0.633340794	M1	Female	trans
cg18687468_SNORD81	1.86E-05	8.34E-05	-0.633304632	M1	Female	trans
cg20638896_CEACAM3	1.86E-05	8.34E-05	-0.881259234	M1	Female	trans
cg08081346_ASCL1	1.86E-05	8.34E-05	-0.424069933	M1	Female	trans
cg09653571_RN7SL390P	1.86E-05	8.34E-05	-0.458018367	M1	Female	trans
cg06167719_ENSG00000231187	1.86E-05	8.34E-05	0.548602879	M1	Female	trans
cg18818342_ENSG00000227393	1.86E-05	8.34E-05	-0.704426959	M1	Female	trans
cg05026786_RN7SL135P	1.86E-05	8.34E-05	-0.647902837	M1	Female	trans
cg18966920_RNU6-892P	1.86E-05	8.34E-05	-0.642237685	M1	Female	trans
cg06548827_TNFRSF10C	1.86E-05	8.34E-05	-0.574675466	M1	Female	trans
cg12932951_ASB15	1.86E-05	8.34E-05	-0.6830052	M1	Female	trans
cg05703749_ENSG00000231714	1.86E-05	8.34E-05	-0.636467709	M1	Female	trans
cg14193565_RNU7-197P	1.86E-05	8.34E-05	0.415157428	M1	Female	trans
cg02566953_LINC01221	1.86E-05	8.34E-05	-0.454529824	M1	Female	trans
cg16977073_DRD5P2	1.86E-05	8.34E-05	-0.614584333	M1	Female	trans
cg12474980_SHD	1.86E-05	8.34E-05	-0.515051817	M1	Female	trans
cg09391279_HK3	1.86E-05	8.34E-05	-0.586108313	M1	Female	trans
cg06502685_DEFB108F	1.86E-05	8.34E-05	-0.779933034	M1	Female	trans
cg02590715_TFEC	1.86E-05	8.34E-05	-0.482626483	M1	Female	trans
cg20657843_TMEM92	1.86E-05	8.34E-05	-0.422596951	M1	Female	trans
cg02858625_KRT40	1.86E-05	8.34E-05	-0.527518299	M1	Female	trans
cg17604362_LINC01563	1.86E-05	8.34E-05	-0.947565726	M1	Female	trans
cg11418303_FAM230B	1.86E-05	8.34E-05	-0.595354379	M1	Female	trans
cg07979752_OR4F13P	1.86E-05	8.34E-05	0.749825047	M1	Female	trans
cg21075845_FABP7	1.86E-05	8.34E-05	-0.605308446	M1	Female	trans
cg19472786_EBLN1	1.86E-05	8.34E-05	-0.495102988	M1	Female	trans
cg20802509_CST7	1.86E-05	8.34E-05	-0.632825581	M1	Female	trans
cg23290207_ETS2P1	1.86E-05	8.34E-05	0.410372342	M1	Female	trans
cg08348957_ENSG00000233415	1.86E-05	8.34E-05	-0.590263345	M1	Female	trans
cg02902649_PSG7	1.86E-05	8.34E-05	-0.603863801	M1	Female	trans
cg23798064_ENSG00000236525	1.86E-05	8.34E-05	-0.472707627	M1	Female	trans
cg20973649_AKAP3	1.86E-05	8.34E-05	-0.498913764	M1	Female	trans
cg09789229_LCT-AS1	1.86E-05	8.34E-05	-0.63043575	M1	Female	trans
cg07994735_LAT2	1.86E-05	8.34E-05	-0.663903903	M1	Female	trans
cg09623286_ENSG00000240687	1.86E-05	8.34E-05	0.418533494	M1	Female	trans
cg09272186_UNC93A	1.86E-05	8.34E-05	-0.517543829	M1	Female	trans
cg25268357_LINC00844	1.86E-05	8.34E-05	0.633791496	M1	Female	trans
cg00879723_RPL3	1.86E-05	8.34E-05	-0.761816149	M1	Female	trans
cg20252529_SYT4	1.86E-05	8.34E-05	-0.668341682	M1	Female	trans
cg10284638_ENSG00000235186	1.86E-05	8.34E-05	-0.524191322	M1	Female	trans
cg21229317_SNORA80E	1.87E-05	8.34E-05	-0.718182556	M1	Female	trans
cg07115108_MIR133B	1.87E-05	8.34E-05	-0.249452717	M1	Female	trans
cg08414407_MIR633	1.87E-05	8.34E-05	-0.584829168	M1	Female	trans
cg03165426_MRPS21P3	1.87E-05	8.34E-05	-0.52798565	M1	Female	trans
cg09476012_FGG	1.87E-05	8.34E-05	-0.256137636	M1	Female	trans
cg09328960_BTN3A1	1.87E-05	8.34E-05	-0.445613487	M1	Female	trans
cg15817224_HELB	1.87E-05	8.34E-05	-0.506798976	M1	Female	trans
cg03780545_ENSG00000234147	1.87E-05	8.34E-05	0.433931601	M1	Female	trans
cg10976968_ENSG00000232286	1.87E-05	8.34E-05	-0.685589738	M1	Female	trans
cg22997974_TLX3	1.87E-05	8.34E-05	-0.263594633	M1	Female	trans
cg17975895_CRISP1	1.87E-05	8.34E-05	-0.576152914	M1	Female	trans
cg24423574_ENSG00000224500	1.87E-05	8.34E-05	-0.53993727	M1	Female	trans
cg09299773_PAG1	1.87E-05	8.34E-05	-0.493526501	M1	Female	trans
cg10991855_DUSP2	1.87E-05	8.34E-05	-0.527891686	M1	Female	trans
cg20973649_CNGA3	1.87E-05	8.34E-05	-0.45889494	M1	Female	trans
cg20011726_ENSG00000241720	1.87E-05	8.34E-05	-0.575290855	M1	Female	trans
cg13363608_ENSG00000240388	1.87E-05	8.34E-05	-0.294935974	M1	Female	trans
cg25353287_MIR610	1.87E-05	8.34E-05	-0.468450816	M1	Female	trans
cg18279090_ENSG00000213431	1.87E-05	8.34E-05	0.451666146	M1	Female	trans
cg23160136_GRM6	1.87E-05	8.34E-05	-0.566623051	M1	Female	trans
cg05387905_PLA2G2E	1.87E-05	8.34E-05	-0.507029068	M1	Female	trans
cg01590597_BPIFC	1.87E-05	8.34E-05	-0.485407853	M1	Female	trans
cg19392754_U3	1.87E-05	8.34E-05	0.482216069	M1	Female	trans
cg25855415_ENSG00000233393	1.87E-05	8.34E-05	-0.527623828	M1	Female	trans
cg23111778_CDY5P	1.87E-05	8.34E-05	-0.405582554	M1	Female	trans
cg23111778_CDY9P	1.87E-05	8.34E-05	-0.405582554	M1	Female	trans
cg10530063_NNAT	1.87E-05	8.34E-05	0.36188441	M1	Female	trans
cg02990361_BZW1P1	1.87E-05	8.34E-05	0.53227781	M1	Female	trans
cg20851750_RPL23AP60	1.87E-05	8.34E-05	-0.462567072	M1	Female	trans
cg23209353_ENSG00000233783	1.87E-05	8.34E-05	-0.516309697	M1	Female	trans
cg07918589_KRT8P43	1.87E-05	8.35E-05	-0.570624091	M1	Female	trans
cg15912082_OR52E7P	1.87E-05	8.35E-05	-0.418098641	M1	Female	trans
cg11563784_PTF1A	1.87E-05	8.35E-05	-0.607331766	M1	Female	trans
cg24525967_KCNJ8	1.87E-05	8.35E-05	-0.625084289	M1	Female	trans
cg18055987_GAGE12G	1.87E-05	8.35E-05	-0.248272941	M1	Female	trans
cg14084042_ACTR3P3	1.87E-05	8.35E-05	0.447283333	M1	Female	trans
cg04087712_AHNAK2	1.87E-05	8.35E-05	-0.581249453	M1	Female	trans
cg09612852_ENSG00000240950	1.87E-05	8.35E-05	-0.478758338	M1	Female	trans
cg12386544_RPS20P24	1.87E-05	8.35E-05	-0.85309514	M1	Female	trans
cg18687468_C1QTNF1	1.87E-05	8.35E-05	-0.521027581	M1	Female	trans
cg14509967_RN7SL443P	1.87E-05	8.35E-05	0.379177356	M1	Female	trans
cg23740016_ENSG00000235240	1.87E-05	8.35E-05	-0.504129798	M1	Female	trans
cg13961318_HOXB13	1.87E-05	8.35E-05	-0.108809537	M1	Female	trans
cg13646545_TRGJ1	1.87E-05	8.35E-05	-0.649722402	M1	Female	trans
cg19880004_RPL11P5	1.87E-05	8.35E-05	-0.757147497	M1	Female	trans
cg11376872_RPL5P28	1.87E-05	8.35E-05	-0.992611874	M1	Female	trans
cg25212717_OR6N1	1.87E-05	8.35E-05	-0.826118825	M1	Female	trans
cg14509967_ITK	1.87E-05	8.35E-05	0.378670618	M1	Female	trans
cg21444421_ENSG00000227365	1.87E-05	8.35E-05	-0.675825141	M1	Female	trans
cg17994629_RNU4-59P	1.87E-05	8.35E-05	-0.463083569	M1	Female	trans
cg00154829_MNX1-AS1	1.87E-05	8.35E-05	-0.195849399	M1	Female	trans
cg05669210_ZNF251	1.87E-05	8.35E-05	0.360246492	M1	Female	trans
ch.22.48274842R_OR6E1P	1.87E-05	8.35E-05	0.527707304	M1	Female	trans
cg17097571_PPIAP59	1.87E-05	8.35E-05	0.535923596	M1	Female	trans
cg25271009_FTCD-AS1	1.87E-05	8.35E-05	-0.460635914	M1	Female	trans
cg00013655_CYCSP35	1.87E-05	8.35E-05	0.646561695	M1	Female	trans
cg17159699_ANLN	1.87E-05	8.35E-05	-0.440437016	M1	Female	trans
cg10217166_ENSG00000229102	1.87E-05	8.35E-05	-0.482707384	M1	Female	trans
cg26329715_MFSD3	1.87E-05	8.35E-05	-0.500468003	M1	Female	trans
cg10240127_UCA1	1.87E-05	8.35E-05	-0.491428723	M1	Female	trans
cg20369573_ENSG00000231357	1.87E-05	8.35E-05	-0.555435674	M1	Female	trans
cg14171621_GK2	1.87E-05	8.35E-05	-0.579494538	M1	Female	trans
cg04152562_CACNB2	1.87E-05	8.35E-05	-0.579108043	M1	Female	trans
cg17644889_U3	1.87E-05	8.35E-05	-0.445537534	M1	Female	trans
cg03272877_CNTRL	1.87E-05	8.35E-05	0.736168594	M1	Female	trans
cg20688928_RNU6-753P	1.87E-05	8.35E-05	-0.643332138	M1	Female	trans
cg09563600_STARD4	1.87E-05	8.35E-05	-0.50725792	M1	Female	trans
cg25713657_XIRP1	1.87E-05	8.35E-05	-0.37792085	M1	Female	trans
cg27357675_TIMP1	1.87E-05	8.35E-05	-0.533492797	M1	Female	trans
cg20161227_KRT8P27	1.87E-05	8.35E-05	-0.468873259	M1	Female	trans
cg01808320_CHI3L1	1.87E-05	8.35E-05	-0.716734071	M1	Female	trans
cg06290904_DEFT1P	1.87E-05	8.35E-05	0.51349099	M1	Female	trans
cg20715295_RNU6-984P	1.87E-05	8.35E-05	0.683419158	M1	Female	trans
cg18895972_CCNQP1	1.87E-05	8.35E-05	0.525917223	M1	Female	trans
cg22897634_CCL19	1.87E-05	8.35E-05	-0.334304254	M1	Female	trans
cg24440633_RPL36AP40	1.87E-05	8.35E-05	-0.447032578	M1	Female	trans
cg12167822_RN7SL33P	1.87E-05	8.35E-05	-0.381242099	M1	Female	trans
cg06449486_CCT7P1	1.87E-05	8.35E-05	0.389847178	M1	Female	trans
cg01148039_CYCSP51	1.87E-05	8.35E-05	-0.509175742	M1	Female	trans
cg06054099_IGKV1-17	1.87E-05	8.35E-05	-0.383115615	M1	Female	trans
cg04710276_PRY	1.87E-05	8.35E-05	0.582249443	M1	Female	trans
cg04279695_RPS23P9	1.87E-05	8.35E-05	0.473500868	M1	Female	trans
cg16656119_LMO3	1.87E-05	8.35E-05	-0.506717387	M1	Female	trans
cg09828310_HCG4B	1.87E-05	8.35E-05	-0.622140887	M1	Female	trans
cg16959364_CCNF	1.87E-05	8.35E-05	-0.455765954	M1	Female	trans
cg08004951_MTND3P10	1.87E-05	8.35E-05	-0.517587718	M1	Female	trans
cg13707951_ENSG00000240774	1.87E-05	8.35E-05	-0.858517438	M1	Female	trans
cg02196220_RN7SKP28	1.87E-05	8.35E-05	0.633034064	M1	Female	trans
cg02196220_ENSG00000239137	1.87E-05	8.35E-05	0.633034064	M1	Female	trans
cg02196220_LINC01761	1.87E-05	8.35E-05	0.424829208	M1	Female	trans
cg02196220_RNU6-788P	1.87E-05	8.35E-05	0.424829208	M1	Female	trans
cg02196220_SNORD36A	1.87E-05	8.35E-05	0.388167702	M1	Female	trans
cg02196220_RNA5SP428	1.87E-05	8.35E-05	0.633034064	M1	Female	trans
cg02196220_RNU6-1326P	1.87E-05	8.35E-05	0.633034064	M1	Female	trans
cg02196220_TYRL	1.87E-05	8.35E-05	0.281223311	M1	Female	trans
cg03326215_PPIAP8	1.87E-05	8.35E-05	-0.557531794	M1	Female	trans
cg23668222_ENSG00000223649	1.87E-05	8.35E-05	-0.606677348	M1	Female	trans
cg04487202_SYN3-AS1	1.87E-05	8.35E-05	-0.743114288	M1	Female	trans
cg08640059_LINC00297	1.87E-05	8.35E-05	-0.453843641	M1	Female	trans
cg24377657_ENSG00000232979	1.87E-05	8.35E-05	0.384060473	M1	Female	trans
cg05852500_IGHV3-64	1.87E-05	8.35E-05	-0.427970632	M1	Female	trans
cg06803261_TCEA1P1	1.87E-05	8.35E-05	-0.290164329	M1	Female	trans
cg11858667_PNMA2	1.87E-05	8.35E-05	-0.497400628	M1	Female	trans
cg20657843_FAM89A	1.87E-05	8.35E-05	-0.491448923	M1	Female	trans
cg08055490_FABP7P2	1.87E-05	8.35E-05	-0.452549877	M1	Female	trans
cg10240127_LAD1	1.87E-05	8.35E-05	-0.532934388	M1	Female	trans
cg17591121_U8	1.87E-05	8.35E-05	-0.428353861	M1	Female	trans
cg18323236_SGCA	1.87E-05	8.35E-05	0.703958682	M1	Female	trans
cg26529963_RNASE13	1.87E-05	8.35E-05	-0.500080173	M1	Female	trans
cg23973115_BASP1P1	1.87E-05	8.35E-05	-0.35383787	M1	Female	trans
cg19776984_CRNN	1.87E-05	8.35E-05	-0.542028601	M1	Female	trans
cg16274716_ENSG00000228944	1.87E-05	8.35E-05	-0.691420682	M1	Female	trans
cg23482839_ENSG00000226938	1.87E-05	8.35E-05	-0.375253403	M1	Female	trans
cg07729440_ENSG00000230533	1.87E-05	8.35E-05	-0.697527009	M1	Female	trans
cg02730714_PRKAR1B-AS2	1.87E-05	8.35E-05	-0.451233726	M1	Female	trans
cg03734133_CASP6	1.87E-05	8.35E-05	-0.485910396	M1	Female	trans
cg10095608_SETD6P1	1.87E-05	8.35E-05	-0.609400045	M1	Female	trans
cg18941079_RFX4	1.87E-05	8.35E-05	-0.490731825	M1	Female	trans
cg24740576_MYO5BP3	1.87E-05	8.35E-05	-0.459099032	M1	Female	trans
cg14086880_IFIH1	1.87E-05	8.35E-05	-0.497556971	M1	Female	trans
cg10859027_MIR23B	1.87E-05	8.35E-05	-0.555527927	M1	Female	trans
cg17201960_TRAV5	1.87E-05	8.35E-05	-0.707414331	M1	Female	trans
cg22714776_LINC01072	1.87E-05	8.35E-05	-0.493918727	M1	Female	trans
cg11702172_ENSG00000236356	1.87E-05	8.35E-05	-0.599144312	M1	Female	trans
cg21353050_RNU4-17P	1.87E-05	8.36E-05	-0.510565675	M1	Female	trans
cg01980568_SNRPBP1	1.87E-05	8.36E-05	-0.543280444	M1	Female	trans
cg15509191_ARHGAP9	1.87E-05	8.36E-05	-0.429573925	M1	Female	trans
cg00879723_PHGDH	1.87E-05	8.36E-05	-0.705019903	M1	Female	trans
cg17753661_LINC00583	1.87E-05	8.36E-05	-0.481766742	M1	Female	trans
cg17372378_TCF7L1-IT1	1.87E-05	8.36E-05	-0.602454375	M1	Female	trans
cg26349917_RNU6-584P	1.87E-05	8.36E-05	-0.599974195	M1	Female	trans
cg04667681_NPHP3	1.87E-05	8.36E-05	-0.426071218	M1	Female	trans
cg22263704_SNORD115-2	1.87E-05	8.36E-05	-0.609617422	M1	Female	trans
cg03165426_RPS6P26	1.87E-05	8.36E-05	-0.451335824	M1	Female	trans
cg06854495_RPL34P26	1.87E-05	8.36E-05	-0.500947287	M1	Female	trans
cg20615820_FAM170B	1.87E-05	8.36E-05	-0.468283053	M1	Female	trans
cg02920129_UBBP3	1.87E-05	8.36E-05	0.684676916	M1	Female	trans
cg00455386_ENSG00000236425	1.87E-05	8.36E-05	0.721560693	M1	Female	trans
cg09757838_SLC25A1P3	1.87E-05	8.36E-05	0.426278995	M1	Female	trans
cg26822175_IGHV1-2	1.87E-05	8.36E-05	-0.409908107	M1	Female	trans
cg17741818_KRT8P20	1.87E-05	8.36E-05	0.704095874	M1	Female	trans
cg09795688_BARHL1	1.87E-05	8.36E-05	-0.716816272	M1	Female	trans
cg01086039_ARGFX	1.87E-05	8.36E-05	-0.801343311	M1	Female	trans
cg03044157_ENSG00000235819	1.87E-05	8.36E-05	-0.514788648	M1	Female	trans
cg26329715_ATP13A1	1.87E-05	8.36E-05	-0.493771809	M1	Female	trans
cg02797144_ITGA10	1.87E-05	8.36E-05	-0.339614187	M1	Female	trans
cg02874992_PRB3	1.87E-05	8.36E-05	-0.032594417	M1	Female	trans
cg09391279_CT69	1.87E-05	8.36E-05	-0.539184728	M1	Female	trans
cg01244571_RNA5SP195	1.87E-05	8.36E-05	-0.495677204	M1	Female	trans
cg03597063_ENSG00000229311	1.87E-05	8.36E-05	-0.474024241	M1	Female	trans
cg18343923_ENSG00000205898	1.87E-05	8.36E-05	-0.733847427	M1	Female	trans
cg09227800_PIP4P1	1.87E-05	8.36E-05	-0.548447152	M1	Female	trans
cg13074018_RPS27P12	1.87E-05	8.36E-05	-0.476943595	M1	Female	trans
cg08433110_OR5M3	1.87E-05	8.36E-05	-1.064188315	M1	Female	trans
cg08524072_MTND4LP11	1.87E-05	8.36E-05	-0.596193361	M1	Female	trans
cg11155090_LINC00892	1.87E-05	8.36E-05	-0.508311647	M1	Female	trans
cg04639241_IL24	1.87E-05	8.36E-05	-0.272735828	M1	Female	trans
cg02768760_AQP10	1.87E-05	8.36E-05	-0.38801024	M1	Female	trans
cg04544994_ENSG00000233508	1.87E-05	8.36E-05	-0.402344652	M1	Female	trans
cg12600174_TTC8	1.87E-05	8.36E-05	0.540675431	M1	Female	trans
cg26277026_FUNDC2P3	1.87E-05	8.36E-05	-0.499307044	M1	Female	trans
cg10493879_ENSG00000236951	1.87E-05	8.36E-05	-0.46435295	M1	Female	trans
cg15463454_SNORD116-12	1.87E-05	8.36E-05	-0.343782871	M1	Female	trans
cg21991185_DSG3	1.87E-05	8.36E-05	-0.712452504	M1	Female	trans
cg09499109_RPL31P16	1.87E-05	8.36E-05	-0.635372811	M1	Female	trans
cg16247465_RNU2-20P	1.87E-05	8.36E-05	-0.297489711	M1	Female	trans
cg04539165_ENSG00000233251	1.87E-05	8.36E-05	-0.593582401	M1	Female	trans
cg12910951_ENSG00000132832	1.87E-05	8.36E-05	0.664511756	M1	Female	trans
cg16856722_KIF1A	1.87E-05	8.36E-05	-0.569767727	M1	Female	trans
cg09235504_ENSG00000212939	1.87E-05	8.36E-05	-0.423325288	M1	Female	trans
cg20918017_NTS	1.87E-05	8.36E-05	-0.609914388	M1	Female	trans
cg10653573_CNN2P8	1.87E-05	8.36E-05	-0.331832441	M1	Female	trans
cg05633550_FBXL12P1	1.87E-05	8.36E-05	-0.404640124	M1	Female	trans
cg05601623_CNFN	1.87E-05	8.36E-05	0.525954633	M1	Female	trans
cg08950088_USP10	1.87E-05	8.36E-05	-0.503104733	M1	Female	trans
cg25192210_ENSG00000213867	1.87E-05	8.36E-05	-0.699901949	M1	Female	trans
cg04513703_ENSG00000230521	1.87E-05	8.36E-05	-0.367249391	M1	Female	trans
cg23929072_HS3ST1	1.87E-05	8.36E-05	0.547209597	M1	Female	trans
cg11110036_PHF5GP	1.87E-05	8.36E-05	-0.578571512	M1	Female	trans
cg12638476_RPL7P10	1.87E-05	8.36E-05	-0.640135551	M1	Female	trans
cg12638476_BRINP3	1.87E-05	8.36E-05	-0.640135551	M1	Female	trans
cg12638476_MIR588	1.87E-05	8.36E-05	-0.45433002	M1	Female	trans
cg12638476_RNU6-270P	1.87E-05	8.36E-05	-0.574258678	M1	Female	trans
cg12638476_RBMY1HP	1.87E-05	8.36E-05	-0.640135551	M1	Female	trans
cg12638476_ASS1P4	1.87E-05	8.36E-05	-0.640135551	M1	Female	trans
cg12638476_ENSG00000238192	1.87E-05	8.36E-05	-0.640135551	M1	Female	trans
cg12638476_ENSG00000205452	1.87E-05	8.36E-05	-0.3587822	M1	Female	trans
cg12638476_CALM1P1	1.87E-05	8.36E-05	-0.454331431	M1	Female	trans
cg12638476_SHROOM2P1	1.87E-05	8.36E-05	-0.372350879	M1	Female	trans
cg12081434_CELF3	1.87E-05	8.36E-05	-0.540430569	M1	Female	trans
cg17555660_SNORD115-43	1.87E-05	8.36E-05	-0.575929058	M1	Female	trans
cg19111078_TRMT112	1.87E-05	8.36E-05	-0.540195135	M1	Female	trans
cg13320413_SLC25A6P2	1.87E-05	8.36E-05	-0.60977577	M1	Female	trans
cg09965679_RN7SL215P	1.87E-05	8.36E-05	0.511885756	M1	Female	trans
cg11167446_ENSG00000232358	1.87E-05	8.36E-05	-0.638079964	M1	Female	trans
cg19306368_LINC01692	1.87E-05	8.36E-05	0.38182101	M1	Female	trans
cg08296131_ENSG00000230192	1.87E-05	8.36E-05	-0.713975365	M1	Female	trans
cg07060203_RNASE1	1.87E-05	8.36E-05	0.608562022	M1	Female	trans
cg19299096_C18orf63	1.87E-05	8.36E-05	-0.459998644	M1	Female	trans
cg00171290_FSCN1	1.87E-05	8.36E-05	-0.464701661	M1	Female	trans
cg25037011_SYCE2	1.87E-05	8.36E-05	0.589601196	M1	Female	trans
cg15063726_THBS2	1.87E-05	8.36E-05	-0.576956531	M1	Female	trans
cg26221491_SNORD115-48	1.87E-05	8.36E-05	-0.730960403	M1	Female	trans
cg26987106_CDSN	1.87E-05	8.36E-05	-0.577122473	M1	Female	trans
cg12256809_ENSG00000229913	1.87E-05	8.36E-05	-0.5124122	M1	Female	trans
cg22725208_RPS26P30	1.87E-05	8.36E-05	-0.662165075	M1	Female	trans
cg14378465_MANSC1	1.87E-05	8.36E-05	-0.399532413	M1	Female	trans
cg04500185_TRIML1	1.87E-05	8.36E-05	-0.566083384	M1	Female	trans
cg13614887_KRT18P4	1.87E-05	8.36E-05	-0.611265526	M1	Female	trans
cg06054099_DLK1	1.87E-05	8.36E-05	-0.714305103	M1	Female	trans
cg18805486_TMC1	1.87E-05	8.36E-05	-0.372850297	M1	Female	trans
cg22827011_LINC01961	1.87E-05	8.36E-05	-0.571280486	M1	Female	trans
cg10543947_DUX4L29	1.87E-05	8.36E-05	0.513185669	M1	Female	trans
cg16360278_IGLV3-10	1.87E-05	8.36E-05	0.532636289	M1	Female	trans
cg27551718_GSTT2	1.87E-05	8.36E-05	-0.630833707	M1	Female	trans
cg24101364_CRISP2	1.87E-05	8.36E-05	-0.373355246	M1	Female	trans
cg02096001_LRRC2	1.87E-05	8.36E-05	0.484178468	M1	Female	trans
cg15672365_ENSG00000230212	1.87E-05	8.36E-05	-0.603315873	M1	Female	trans
cg24668990_RPL7AP7	1.87E-05	8.36E-05	0.713733889	M1	Female	trans
cg12397254_RNF207	1.87E-05	8.36E-05	-0.480624958	M1	Female	trans
cg23391086_RPS29P9	1.87E-05	8.36E-05	-0.298901904	M1	Female	trans
cg14861778_ENSG00000223511	1.87E-05	8.36E-05	-0.521660487	M1	Female	trans
cg09283750_ANKRD36B	1.87E-05	8.36E-05	-0.723404518	M1	Female	trans
cg14030025_GPR32	1.87E-05	8.36E-05	-0.642415136	M1	Female	trans
cg08707135_LMLN-AS1	1.87E-05	8.36E-05	-0.654193174	M1	Female	trans
cg16871153_ENSG00000233739	1.87E-05	8.36E-05	-0.5987711	M1	Female	trans
cg12877532_PARP9	1.87E-05	8.36E-05	-0.46521773	M1	Female	trans
cg08397999_SEC61G-DT	1.87E-05	8.36E-05	-0.384509877	M1	Female	trans
cg21318603_MIR107	1.87E-05	8.36E-05	-0.266836859	M1	Female	trans
cg08664874_IGHV1-18	1.87E-05	8.37E-05	-0.164584297	M1	Female	trans
cg14039968_AMELY	1.87E-05	8.37E-05	-0.458958653	M1	Female	trans
cg05861871_HBA2	1.87E-05	8.37E-05	-0.583459294	M1	Female	trans
cg09627874_VEZTP1	1.87E-05	8.37E-05	0.450439816	M1	Female	trans
cg08006275_ENSG00000233085	1.87E-05	8.37E-05	0.539263835	M1	Female	trans
cg18805486_ADAMTSL2	1.87E-05	8.37E-05	-0.381052373	M1	Female	trans
cg09789229_ENSG00000226117	1.87E-05	8.37E-05	-0.597314291	M1	Female	trans
cg08880327_HBEGF	1.87E-05	8.37E-05	-0.474138421	M1	Female	trans
cg11348583_MIR331	1.87E-05	8.37E-05	-0.453668914	M1	Female	trans
cg15717212_SRRM1P2	1.87E-05	8.37E-05	0.889112378	M1	Female	trans
cg26539349_ENSG00000227189	1.87E-05	8.37E-05	-0.557826883	M1	Female	trans
cg14703553_NAA20P1	1.87E-05	8.37E-05	-0.984245633	M1	Female	trans
cg05735659_RN7SL361P	1.87E-05	8.37E-05	0.540737736	M1	Female	trans
cg05735659_EXTL2P1	1.87E-05	8.37E-05	0.540737736	M1	Female	trans
cg05735659_EEF1GP8	1.87E-05	8.37E-05	0.540737736	M1	Female	trans
cg05735659_RN7SL580P	1.87E-05	8.37E-05	0.540737736	M1	Female	trans
cg05735659_SNORD113-7	1.87E-05	8.37E-05	0.540737736	M1	Female	trans
cg05735659_SNORD114-11	1.87E-05	8.37E-05	0.383782087	M1	Female	trans
cg05735659_MIR496	1.87E-05	8.37E-05	0.540737736	M1	Female	trans
cg05735659_SOCS2P2	1.87E-05	8.37E-05	0.444261384	M1	Female	trans
cg05735659_IGLV11-55	1.87E-05	8.37E-05	0.540737736	M1	Female	trans
cg05735659_ENSG00000218337	1.87E-05	8.37E-05	0.540737736	M1	Female	trans
cg05735659_ENSG00000237163	1.87E-05	8.37E-05	0.444261384	M1	Female	trans
cg05735659_LINC00395	1.87E-05	8.37E-05	0.383783382	M1	Female	trans
cg14408831_AARD	1.87E-05	8.37E-05	-0.389823615	M1	Female	trans
cg14562619_ENSG00000218472	1.87E-05	8.37E-05	-0.473233089	M1	Female	trans
cg04515996_CHST11	1.87E-05	8.37E-05	0.448272248	M1	Female	trans
cg09653933_RPL23AP80	1.87E-05	8.37E-05	-0.556279205	M1	Female	trans
cg04470905_ENSG00000237888	1.87E-05	8.37E-05	0.497423692	M1	Female	trans
cg06736785_MPND	1.87E-05	8.37E-05	-0.605044204	M1	Female	trans
cg12398261_ENSG00000229618	1.87E-05	8.37E-05	-0.456046139	M1	Female	trans
cg24802374_ENSG00000225879	1.87E-05	8.37E-05	-0.701918961	M1	Female	trans
cg08414407_MYB-AS1	1.87E-05	8.37E-05	-0.699403065	M1	Female	trans
cg08433110_CLRN1-AS1	1.87E-05	8.37E-05	-0.957177203	M1	Female	trans
cg25700686_SGCA	1.87E-05	8.37E-05	0.723958237	M1	Female	trans
cg16119907_ENSG00000236775	1.87E-05	8.37E-05	-0.485396193	M1	Female	trans
cg21855143_ENSG00000233933	1.87E-05	8.37E-05	-0.492821058	M1	Female	trans
cg21888978_ENSG00000213045	1.87E-05	8.37E-05	-0.497258864	M1	Female	trans
cg24227048_RN7SKP161	1.87E-05	8.37E-05	-0.399828703	M1	Female	trans
cg17345870_MTND2P9	1.87E-05	8.37E-05	0.214659157	M1	Female	trans
cg05901128_ENSG00000228392	1.87E-05	8.37E-05	-0.667376317	M1	Female	trans
cg23238869_NFKBIA	1.87E-05	8.37E-05	-0.558174523	M1	Female	trans
cg21777436_RNU2-25P	1.87E-05	8.37E-05	-0.485569145	M1	Female	trans
cg10991855_RNU6-1340P	1.87E-05	8.37E-05	-0.511417633	M1	Female	trans
cg16959364_EHD3	1.87E-05	8.37E-05	-0.401048523	M1	Female	trans
cg15405368_RNU6-195P	1.87E-05	8.37E-05	0.529293981	M1	Female	trans
cg04312919_MIR302A	1.87E-05	8.37E-05	0.409448504	M1	Female	trans
cg26318251_RPL36AP13	1.87E-05	8.37E-05	-0.50040321	M1	Female	trans
cg25655482_SSX1	1.87E-05	8.37E-05	-0.425103252	M1	Female	trans
cg12878716_BCL7B	1.87E-05	8.37E-05	-0.885281232	M1	Female	trans
cg23727505_RNU6-211P	1.87E-05	8.37E-05	-0.628701089	M1	Female	trans
cg04337937_RHOG	1.87E-05	8.37E-05	-0.684222284	M1	Female	trans
cg14930498_SPINK14	1.87E-05	8.37E-05	-0.450587912	M1	Female	trans
cg10530063_TLR12P	1.87E-05	8.37E-05	0.387973272	M1	Female	trans
cg26594488_ENSG00000224301	1.87E-05	8.37E-05	-0.512623447	M1	Female	trans
cg08243048_ENSG00000233388	1.87E-05	8.37E-05	-0.541622939	M1	Female	trans
cg14532138_ENSG00000223649	1.87E-05	8.37E-05	-0.482851675	M1	Female	trans
cg09162333_TRIM29	1.87E-05	8.37E-05	-0.594617254	M1	Female	trans
cg05861871_IGHA1	1.87E-05	8.37E-05	-0.297364201	M1	Female	trans
cg02096758_FTCDNL1	1.87E-05	8.37E-05	-0.636139634	M1	Female	trans
cg22702814_TIGAR	1.87E-05	8.37E-05	-0.468900118	M1	Female	trans
cg08598324_MIR653	1.87E-05	8.37E-05	-0.520690972	M1	Female	trans
cg25774020_ENSG00000228721	1.87E-05	8.37E-05	-0.953308863	M1	Female	trans
cg08950088_RNU1-24P	1.87E-05	8.37E-05	-0.48139758	M1	Female	trans
cg04001978_OR6K5P	1.87E-05	8.37E-05	-0.590375311	M1	Female	trans
cg19412031_ENSG00000225711	1.87E-05	8.37E-05	0.490613507	M1	Female	trans
cg03560018_TIMM10	1.87E-05	8.37E-05	0.597516287	M1	Female	trans
cg12878716_ABCF1	1.87E-05	8.37E-05	-0.867909135	M1	Female	trans
cg06051619_USP17L10	1.87E-05	8.37E-05	0.694120648	M1	Female	trans
cg24304928_DDIAS	1.87E-05	8.37E-05	-0.470203243	M1	Female	trans
cg24227048_DUX4L26	1.87E-05	8.37E-05	-0.425526149	M1	Female	trans
cg17994629_RNU6-211P	1.87E-05	8.37E-05	-0.61071681	M1	Female	trans
cg08818130_BRK1P1	1.87E-05	8.37E-05	-0.506932119	M1	Female	trans
cg02282594_FLYWCH1P1	1.87E-05	8.37E-05	0.38860468	M1	Female	trans
cg02282594_RNU4-15P	1.87E-05	8.37E-05	0.234741958	M1	Female	trans
cg02282594_IGF2-AS	1.87E-05	8.37E-05	0.68943563	M1	Female	trans
cg02282594_HOMER2P2	1.87E-05	8.37E-05	0.257878655	M1	Female	trans
cg02282594_RNA5SP432	1.87E-05	8.37E-05	0.545453322	M1	Female	trans
cg02282594_PPP1R2C	1.87E-05	8.37E-05	0.315703935	M1	Female	trans
cg02282594_ENSG00000224525	1.87E-05	8.37E-05	0.315703935	M1	Female	trans
cg02282594_HSPD1P14	1.87E-05	8.37E-05	0.768525185	M1	Female	trans
cg02282594_MIR9-1	1.87E-05	8.37E-05	0.768525185	M1	Female	trans
cg02282594_PSMD14P1	1.87E-05	8.37E-05	0.768525185	M1	Female	trans
cg02282594_RNF10P1	1.87E-05	8.37E-05	0.768525185	M1	Female	trans
cg02282594_SERPINA13P	1.87E-05	8.37E-05	0.768525185	M1	Female	trans
cg02282594_PRAC2	1.87E-05	8.37E-05	0.768525185	M1	Female	trans
cg02282594_IDI1P3	1.87E-05	8.37E-05	0.768525185	M1	Female	trans
cg02282594_ENSG00000227047	1.87E-05	8.37E-05	0.200119476	M1	Female	trans
cg02282594_ENSG00000231876	1.87E-05	8.37E-05	0.768525185	M1	Female	trans
cg02282594_ENSG00000232638	1.87E-05	8.37E-05	0.768525185	M1	Female	trans
cg17329886_LINC01748	1.87E-05	8.37E-05	-0.305730272	M1	Female	trans
cg18720828_TNFSF10	1.87E-05	8.37E-05	-0.514100114	M1	Female	trans
cg18661550_LINC01880	1.87E-05	8.37E-05	-0.501263168	M1	Female	trans
cg09283750_FABP5P7	1.87E-05	8.37E-05	-0.701180104	M1	Female	trans
cg09107912_SLC45A3	1.87E-05	8.37E-05	-0.551420601	M1	Female	trans
cg05577657_ENSG00000231401	1.87E-05	8.37E-05	-0.604513425	M1	Female	trans
cg20313696_ENSG00000240063	1.88E-05	8.37E-05	-0.69155067	M1	Female	trans
cg04337937_MPZL2	1.88E-05	8.37E-05	-0.616157878	M1	Female	trans
cg16792066_PLK1	1.88E-05	8.37E-05	0.407033039	M1	Female	trans
cg06281627_RNA5SP133	1.88E-05	8.37E-05	-0.423705857	M1	Female	trans
cg11882358_OR7E18P	1.88E-05	8.37E-05	-0.569208525	M1	Female	trans
cg26220323_LINC01614	1.88E-05	8.37E-05	-0.418170234	M1	Female	trans
cg05492700_ENSG00000239593	1.88E-05	8.37E-05	-1.004288042	M1	Female	trans
cg25621215_FAM177B	1.88E-05	8.37E-05	-0.750999236	M1	Female	trans
cg18687588_RN7SL635P	1.88E-05	8.37E-05	-0.538004859	M1	Female	trans
cg14711243_NMTRQ-TTG12-1	1.88E-05	8.37E-05	0.387178226	M1	Female	trans
cg14711243_ENSG00000230187	1.88E-05	8.37E-05	0.605290947	M1	Female	trans
cg25061027_RHOXF2B	1.88E-05	8.37E-05	-0.441882469	M1	Female	trans
cg26404212_OR9Q2	1.88E-05	8.38E-05	-0.51997802	M1	Female	trans
cg24004951_ENSG00000235972	1.88E-05	8.38E-05	-0.512552476	M1	Female	trans
cg26340737_ENSG00000235292	1.88E-05	8.38E-05	0.638875199	M1	Female	trans
cg03272877_FOXP2	1.88E-05	8.38E-05	0.769344254	M1	Female	trans
cg11893742_ENSG00000236248	1.88E-05	8.38E-05	-0.59418065	M1	Female	trans
cg24004951_ANKRD30BP2	1.88E-05	8.38E-05	-0.545871841	M1	Female	trans
cg11547110_SP140	1.88E-05	8.38E-05	-0.437604351	M1	Female	trans
cg24821680_ENSG00000233739	1.88E-05	8.38E-05	-0.678805529	M1	Female	trans
cg00809398_ENSG00000227365	1.88E-05	8.38E-05	-0.656030746	M1	Female	trans
cg15099537_LINC01344	1.88E-05	8.38E-05	-0.517360133	M1	Female	trans
cg00218134_KRT2	1.88E-05	8.38E-05	-0.476967237	M1	Female	trans
cg15912600_RN7SKP39	1.88E-05	8.38E-05	-0.684303977	M1	Female	trans
cg12081434_LINC01446	1.88E-05	8.38E-05	-0.500793148	M1	Female	trans
cg15985500_ENSG00000243635	1.88E-05	8.38E-05	-0.511106787	M1	Female	trans
cg18836060_KLHL34	1.88E-05	8.38E-05	-0.460622766	M1	Female	trans
cg06612671_LINC02674	1.88E-05	8.38E-05	-0.809615209	M1	Female	trans
cg24119500_ZIC1	1.88E-05	8.38E-05	-0.619512998	M1	Female	trans
cg27032760_KLHL40	1.88E-05	8.38E-05	-0.428543395	M1	Female	trans
cg23976437_RNU6-1195P	1.88E-05	8.38E-05	-0.412885483	M1	Female	trans
cg04667681_RNPC3	1.88E-05	8.38E-05	-0.430567992	M1	Female	trans
cg09417761_SNORA70C	1.88E-05	8.38E-05	-0.485722669	M1	Female	trans
cg00991379_ENSG00000237606	1.88E-05	8.38E-05	-0.576877487	M1	Female	trans
cg13646545_CARNS1	1.88E-05	8.38E-05	-0.924778554	M1	Female	trans
cg19595092_CYCSP6	1.88E-05	8.38E-05	-0.511096861	M1	Female	trans
cg26338427_ENSG00000234791	1.88E-05	8.38E-05	0.541174798	M1	Female	trans
cg02838089_LINC01951	1.88E-05	8.38E-05	0.578006203	M1	Female	trans
cg05703749_NRXN1	1.88E-05	8.38E-05	-0.72277142	M1	Female	trans
cg20540806_TRIM72	1.88E-05	8.38E-05	0.231813513	M1	Female	trans
cg24304928_ENSG00000229695	1.88E-05	8.38E-05	-0.431885128	M1	Female	trans
cg24508976_ENSG00000230781	1.88E-05	8.38E-05	-0.667598672	M1	Female	trans
cg24377657_ENSG00000201245	1.88E-05	8.38E-05	0.34972036	M1	Female	trans
cg20160035_SNORD58A	1.88E-05	8.38E-05	-0.557947954	M1	Female	trans
cg19506623_FTH1P15	1.88E-05	8.38E-05	-0.48740279	M1	Female	trans
cg02006790_MIR1224	1.88E-05	8.38E-05	-0.271180908	M1	Female	trans
cg05013129_LINC01427	1.88E-05	8.38E-05	0.621841317	M1	Female	trans
cg09076900_MYCN	1.88E-05	8.38E-05	-0.680447461	M1	Female	trans
cg08333487_SUSD2	1.88E-05	8.38E-05	-0.47974077	M1	Female	trans
cg26353006_ENSG00000226780	1.88E-05	8.38E-05	0.508474646	M1	Female	trans
cg25271009_C1DP3	1.88E-05	8.38E-05	-0.372261821	M1	Female	trans
cg02658985_LINC02527	1.88E-05	8.38E-05	-0.600501271	M1	Female	trans
cg16866567_TG	1.88E-05	8.38E-05	0.556314563	M1	Female	trans
cg11529236_SERPINA4	1.88E-05	8.38E-05	-0.50220569	M1	Female	trans
cg26688936_ENSG00000231449	1.88E-05	8.38E-05	-0.607304999	M1	Female	trans
cg22549984_KRT18P10	1.88E-05	8.38E-05	-0.424888917	M1	Female	trans
cg20313696_RPL27AP8	1.88E-05	8.38E-05	-0.667987781	M1	Female	trans
cg23291004_MTCO1P8	1.88E-05	8.38E-05	-0.568861921	M1	Female	trans
cg23291004_GXYLT1P2	1.88E-05	8.38E-05	-0.375096443	M1	Female	trans
cg23291004_COX6B1P7	1.88E-05	8.38E-05	-0.692396681	M1	Female	trans
cg23291004_RNU6-827P	1.88E-05	8.38E-05	-0.692396681	M1	Female	trans
cg23291004_MTCO2P8	1.88E-05	8.38E-05	-0.692396681	M1	Female	trans
cg23291004_ADIRF	1.88E-05	8.38E-05	-0.310570786	M1	Female	trans
cg23291004_SNORD115-30	1.88E-05	8.38E-05	-0.692396681	M1	Female	trans
cg23291004_KRTAP4-7	1.88E-05	8.38E-05	-0.692396681	M1	Female	trans
cg23291004_U3	1.88E-05	8.38E-05	-0.692396681	M1	Female	trans
cg23291004_ENSG00000228048	1.88E-05	8.38E-05	-0.692396681	M1	Female	trans
cg23291004_RNU6-336P	1.88E-05	8.38E-05	-0.491421852	M1	Female	trans
cg23291004_LUZP4P1	1.88E-05	8.38E-05	-0.491421852	M1	Female	trans
cg23291004_MIR7-3	1.88E-05	8.38E-05	-0.44043707	M1	Female	trans
cg23291004_ENSG00000228877	1.88E-05	8.38E-05	-0.491421852	M1	Female	trans
cg14354282_POM121L3P	1.88E-05	8.38E-05	-0.259634415	M1	Female	trans
cg00592315_SH2D6	1.88E-05	8.38E-05	-0.668982776	M1	Female	trans
cg27112748_FABP5P3	1.88E-05	8.38E-05	-1.36544491	M1	Female	trans
cg15176393_ENSG00000238628	1.88E-05	8.38E-05	-0.442099603	M1	Female	trans
cg22806076_RPL21P108	1.88E-05	8.38E-05	-0.753075005	M1	Female	trans
cg07244649_ENSG00000225649	1.88E-05	8.38E-05	4.294196156	M1	Female	trans
cg09534232_OR5AC2	1.88E-05	8.38E-05	-0.590787699	M1	Female	trans
cg09662852_RNA5SP370	1.88E-05	8.38E-05	0.570868896	M1	Female	trans
cg04025917_LINC01427	1.88E-05	8.38E-05	0.450659229	M1	Female	trans
cg11242910_ENSG00000223966	1.88E-05	8.38E-05	0.521283672	M1	Female	trans
cg14509967_DDX60L	1.88E-05	8.38E-05	0.376289261	M1	Female	trans
cg00047667_PSAT1P2	1.88E-05	8.38E-05	-0.455775679	M1	Female	trans
cg17158894_ADD3-AS1	1.88E-05	8.38E-05	-0.651022849	M1	Female	trans
cg13930375_ENSG00000240808	1.88E-05	8.38E-05	-0.565545997	M1	Female	trans
cg17554862_ENSG00000236864	1.88E-05	8.38E-05	-0.604368934	M1	Female	trans
cg01590597_SRP14P1	1.88E-05	8.38E-05	-0.364657151	M1	Female	trans
cg26250046_LINC02641	1.88E-05	8.38E-05	-0.505798931	M1	Female	trans
cg26972832_ENSG00000212378	1.88E-05	8.38E-05	-0.666759227	M1	Female	trans
cg07254630_SNORD115-19	1.88E-05	8.38E-05	-0.462933448	M1	Female	trans
cg18966920_GCNT1P3	1.88E-05	8.38E-05	-0.557922766	M1	Female	trans
cg13762257_ENSG00000212490	1.88E-05	8.38E-05	0.688959628	M1	Female	trans
cg16494625_OR5B3	1.88E-05	8.38E-05	-0.501895816	M1	Female	trans
cg17792994_PIK3C2G	1.88E-05	8.38E-05	-0.565450209	M1	Female	trans
cg00879723_LINC01361	1.88E-05	8.38E-05	-0.79234259	M1	Female	trans
cg25716065_CPA5	1.88E-05	8.38E-05	0.547047265	M1	Female	trans
cg06723626_ENSG00000233933	1.88E-05	8.38E-05	-0.506589327	M1	Female	trans
cg18687468_ENSG00000235089	1.88E-05	8.38E-05	-0.65283535	M1	Female	trans
cg04101572_NDUFB4P8	1.88E-05	8.38E-05	-0.645992964	M1	Female	trans
cg12878716_BHLHB9	1.88E-05	8.38E-05	-0.735406248	M1	Female	trans
cg23493018_SLC17A7	1.88E-05	8.38E-05	-0.447525961	M1	Female	trans
cg11016764_DCDC2C	1.88E-05	8.38E-05	-0.420347959	M1	Female	trans
cg16278658_RPL23P4	1.88E-05	8.38E-05	-0.456551726	M1	Female	trans
cg23806703_TULP4	1.88E-05	8.39E-05	-0.566766511	M1	Female	trans
cg03036575_RPSAP43	1.88E-05	8.39E-05	-0.374381355	M1	Female	trans
cg22661701_RNA5SP155	1.88E-05	8.39E-05	-0.422376972	M1	Female	trans
cg17669549_MIRLET7A1	1.88E-05	8.39E-05	-0.333788056	M1	Female	trans
cg17158894_MFSD14C	1.88E-05	8.39E-05	-0.674243903	M1	Female	trans
cg15031917_NMBR-AS1	1.88E-05	8.39E-05	0.46183105	M1	Female	trans
cg15065591_RN7SL156P	1.88E-05	8.39E-05	-0.36916442	M1	Female	trans
cg22454297_SUSD2	1.88E-05	8.39E-05	-0.48852373	M1	Female	trans
cg06214728_RPL34P27	1.88E-05	8.39E-05	-0.445004237	M1	Female	trans
cg07984614_RBM44	1.88E-05	8.39E-05	-0.551024339	M1	Female	trans
cg18266472_USP12P2	1.88E-05	8.39E-05	0.342970805	M1	Female	trans
cg18770690_ENSG00000235168	1.88E-05	8.39E-05	-0.600651734	M1	Female	trans
cg15735438_FAM89A	1.88E-05	8.39E-05	-0.722568252	M1	Female	trans
cg05387905_ENSG00000237323	1.88E-05	8.39E-05	-0.739218099	M1	Female	trans
cg05828971_ST18	1.88E-05	8.39E-05	-1.012345137	M1	Female	trans
cg05948955_KLF7P1	1.88E-05	8.39E-05	-0.456371443	M1	Female	trans
cg21351830_ENSG00000230521	1.88E-05	8.39E-05	-0.351029928	M1	Female	trans
cg17849733_IGHD2-15	1.88E-05	8.39E-05	-0.597805561	M1	Female	trans
cg03513472_RBMY2JP	1.88E-05	8.39E-05	-0.934101156	M1	Female	trans
cg08476832_ENSG00000226573	1.88E-05	8.39E-05	-0.27871243	M1	Female	trans
cg01346252_RPL21P67	1.88E-05	8.39E-05	-0.502944857	M1	Female	trans
cg12395926_ENSG00000220702	1.88E-05	8.39E-05	-0.704115676	M1	Female	trans
cg12395926_ENSG00000236687	1.88E-05	8.39E-05	-0.704115676	M1	Female	trans
cg08498272_KRT14	1.88E-05	8.39E-05	-0.693358994	M1	Female	trans
cg01861555_CCM2L	1.88E-05	8.39E-05	-0.461848705	M1	Female	trans
cg08678000_MAPK8IP2	1.88E-05	8.39E-05	-0.513948651	M1	Female	trans
cg01750716_RNA5S9	1.88E-05	8.39E-05	-0.581330026	M1	Female	trans
cg18720828_KCNMA1-AS3	1.88E-05	8.39E-05	-0.476683554	M1	Female	trans
cg17025908_ENSG00000232408	1.88E-05	8.39E-05	-0.273972504	M1	Female	trans
cg17025908_MIR2113	1.88E-05	8.39E-05	-0.310639198	M1	Female	trans
cg17025908_RNA5SP38	1.88E-05	8.39E-05	-0.610803273	M1	Female	trans
cg17025908_ENSG00000198211	1.88E-05	8.39E-05	-0.610803273	M1	Female	trans
cg17025908_LINC01015	1.88E-05	8.39E-05	-0.547945009	M1	Female	trans
cg17025908_RN7SL278P	1.88E-05	8.39E-05	-0.390080502	M1	Female	trans
cg17025908_ENSG00000223422	1.88E-05	8.39E-05	-0.433511719	M1	Female	trans
cg17025908_ENSG00000238162	1.88E-05	8.39E-05	-0.433511719	M1	Female	trans
cg09999324_HNRNPA3P1	1.88E-05	8.39E-05	-0.752012608	M1	Female	trans
cg15644305_SLA2	1.88E-05	8.39E-05	-0.546667521	M1	Female	trans
cg13968809_ENSG00000223356	1.88E-05	8.39E-05	-0.382251758	M1	Female	trans
cg15708697_ENSG00000224069	1.88E-05	8.39E-05	-0.46588924	M1	Female	trans
cg14564616_LINC02530	1.88E-05	8.39E-05	0.524956183	M1	Female	trans
cg24232370_SLC38A2	1.88E-05	8.39E-05	-0.756218423	M1	Female	trans
cg13085030_OR7E140P	1.88E-05	8.39E-05	-0.5508169	M1	Female	trans
cg15741247_MYEOV	1.88E-05	8.39E-05	-0.580605298	M1	Female	trans
cg20057147_ENSG00000238764	1.88E-05	8.39E-05	-0.551297655	M1	Female	trans
cg18455405_GAPDHP71	1.88E-05	8.39E-05	-0.279876326	M1	Female	trans
cg25019707_PPIHP2	1.88E-05	8.39E-05	-0.662350681	M1	Female	trans
cg20961650_BTBD7P1	1.88E-05	8.39E-05	-0.557125107	M1	Female	trans
cg00584885_GRM7-AS3	1.88E-05	8.39E-05	-0.63525163	M1	Female	trans
cg25792439_RNU6-746P	1.88E-05	8.39E-05	-0.522599468	M1	Female	trans
cg16565439_SNRPBP1	1.88E-05	8.39E-05	-0.406759843	M1	Female	trans
cg10040153_CDKN2A-DT	1.88E-05	8.39E-05	-0.674897702	M1	Female	trans
cg18419651_H2BW2	1.88E-05	8.39E-05	0.492326087	M1	Female	trans
cg06699461_ENSG00000242828	1.88E-05	8.39E-05	-0.490401019	M1	Female	trans
cg17572056_ENSG00000233739	1.88E-05	8.39E-05	-0.568108686	M1	Female	trans
cg26523590_OR52B1P	1.88E-05	8.39E-05	-0.378911415	M1	Female	trans
cg07543199_LINC01189	1.88E-05	8.39E-05	-0.527603437	M1	Female	trans
cg11573219_GJA8	1.88E-05	8.39E-05	0.381342652	M1	Female	trans
cg23370820_NPM1P39	1.88E-05	8.39E-05	-0.735821967	M1	Female	trans
cg24863347_RNY3P9	1.88E-05	8.39E-05	-0.550351901	M1	Female	trans
cg17513770_IGHV3-7	1.88E-05	8.39E-05	-0.382703706	M1	Female	trans
cg20161227_GOLGA6L11P	1.88E-05	8.39E-05	-0.652049394	M1	Female	trans
cg04465052_OR52W1	1.88E-05	8.39E-05	-0.585891217	M1	Female	trans
cg15372372_TREML2	1.88E-05	8.39E-05	-0.503612992	M1	Female	trans
cg04492287_SIPA1L3	1.88E-05	8.39E-05	-0.562282644	M1	Female	trans
cg26529963_CAPZA3	1.88E-05	8.39E-05	-0.595601226	M1	Female	trans
cg21517812_ENSG00000242021	1.88E-05	8.39E-05	-0.452121296	M1	Female	trans
cg16856722_GNG13	1.88E-05	8.39E-05	-0.563311139	M1	Female	trans
cg11714647_NMNAT1P3	1.88E-05	8.39E-05	-0.402093785	M1	Female	trans
cg12878716_BRPF3	1.88E-05	8.39E-05	-0.897705739	M1	Female	trans
cg00178522_ENSG00000214888	1.88E-05	8.39E-05	-0.322430333	M1	Female	trans
cg06460122_SCP2D1-AS1	1.88E-05	8.39E-05	-0.369645931	M1	Female	trans
cg18301136_KHSRPP1	1.88E-05	8.39E-05	-0.589662914	M1	Female	trans
cg11850659_BEST1	1.88E-05	8.39E-05	-0.621163591	M1	Female	trans
cg25348374_SETP4	1.88E-05	8.39E-05	0.70466509	M1	Female	trans
cg24543551_ENSG00000236744	1.88E-05	8.39E-05	-0.361594076	M1	Female	trans
cg09152224_RNU1-91P	1.88E-05	8.39E-05	-0.504287929	M1	Female	trans
cg00866836_OR2Y1	1.88E-05	8.39E-05	-1.119730177	M1	Female	trans
cg00866836_LINC01053	1.88E-05	8.39E-05	-0.917686477	M1	Female	trans
cg00866836_OR7A10	1.88E-05	8.39E-05	-1.119730177	M1	Female	trans
cg26529963_ENSG00000231212	1.88E-05	8.39E-05	-0.502622761	M1	Female	trans
cg02443589_SNORA58B	1.88E-05	8.39E-05	0.730335027	M1	Female	trans
cg00912942_ENSG00000205890	1.88E-05	8.39E-05	-0.849389953	M1	Female	trans
cg13088253_ENSG00000229969	1.88E-05	8.39E-05	-0.523678223	M1	Female	trans
cg03009464_C6orf58	1.88E-05	8.39E-05	0.402636161	M1	Female	trans
cg05232081_DHFRP3	1.88E-05	8.39E-05	-0.633580693	M1	Female	trans
cg13646545_TMEM151A	1.88E-05	8.39E-05	-0.838865609	M1	Female	trans
cg23654844_ACTP1	1.88E-05	8.39E-05	2.362716256	M1	Female	trans
cg08849558_PAFAH1B2P1	1.88E-05	8.40E-05	0.74871772	M1	Female	trans
cg04515996_RNU6-1340P	1.88E-05	8.40E-05	0.367597443	M1	Female	trans
cg17600784_SNORD101	1.88E-05	8.40E-05	-0.513397769	M1	Female	trans
cg18805486_GTSE1	1.88E-05	8.40E-05	-0.421466965	M1	Female	trans
cg18455405_NPFFR1	1.88E-05	8.40E-05	-0.409928199	M1	Female	trans
cg13767506_PFKFB3	1.88E-05	8.40E-05	-0.508614195	M1	Female	trans
cg03077077_UBBP3	1.88E-05	8.40E-05	-0.880658982	M1	Female	trans
cg02673703_AK4	1.88E-05	8.40E-05	-0.412564951	M1	Female	trans
cg18720828_ENSG00000213028	1.88E-05	8.40E-05	-0.357989288	M1	Female	trans
cg01008267_C1QTNF3	1.88E-05	8.40E-05	-0.539640319	M1	Female	trans
cg01848660_ENSG00000225416	1.88E-05	8.40E-05	-0.459943335	M1	Female	trans
cg14229362_OR52N5	1.88E-05	8.40E-05	0.422877492	M1	Female	trans
cg26414417_ENSG00000237003	1.88E-05	8.40E-05	-0.544632959	M1	Female	trans
cg07920092_RNU6-1138P	1.88E-05	8.40E-05	0.618724986	M1	Female	trans
cg02495310_ENSG00000203496	1.88E-05	8.40E-05	0.761683952	M1	Female	trans
cg07918589_RNU6-921P	1.88E-05	8.40E-05	-0.480042662	M1	Female	trans
cg22702814_CD96	1.88E-05	8.40E-05	-0.449901108	M1	Female	trans
cg17561092_ENSG00000231189	1.88E-05	8.40E-05	-0.38343112	M1	Female	trans
cg16888658_ENSG00000240441	1.88E-05	8.40E-05	-0.649773942	M1	Female	trans
cg23398596_ENSG00000235292	1.88E-05	8.40E-05	-0.581582704	M1	Female	trans
cg10298896_ENSG00000229389	1.88E-05	8.40E-05	-0.65033547	M1	Female	trans
cg07439594_KCNV1	1.88E-05	8.40E-05	-0.744751287	M1	Female	trans
cg17513770_TRAV5	1.88E-05	8.40E-05	-0.570292729	M1	Female	trans
cg14785984_RNU6-1163P	1.88E-05	8.40E-05	-0.559761737	M1	Female	trans
cg15912082_TSSK1B	1.88E-05	8.40E-05	-0.604965381	M1	Female	trans
cg13930375_ENSG00000223719	1.88E-05	8.40E-05	-0.531359435	M1	Female	trans
cg11916219_GPAA1P1	1.88E-05	8.40E-05	0.480627063	M1	Female	trans
cg10549933_SIGLEC30P	1.88E-05	8.40E-05	-0.660246607	M1	Female	trans
cg23238869_LURAP1L	1.88E-05	8.40E-05	-0.548438797	M1	Female	trans
cg13922901_ZNF385B	1.88E-05	8.40E-05	0.618077622	M1	Female	trans
cg12148898_RNU6-746P	1.88E-05	8.40E-05	0.507805316	M1	Female	trans
cg00822399_CNOT7P1	1.88E-05	8.40E-05	-0.57236337	M1	Female	trans
cg04998498_ENSG00000226089	1.88E-05	8.40E-05	-0.559463192	M1	Female	trans
cg19982758_USP29	1.88E-05	8.40E-05	-0.57124077	M1	Female	trans
cg20057147_RNU1-27P	1.88E-05	8.40E-05	-0.498014603	M1	Female	trans
cg05669210_INHBE	1.88E-05	8.40E-05	0.310609337	M1	Female	trans
cg05232081_LINC02646	1.88E-05	8.40E-05	-0.466560647	M1	Female	trans
cg23179539_DRD5P1	1.88E-05	8.40E-05	-0.578196797	M1	Female	trans
cg14946503_AKAIN1	1.88E-05	8.40E-05	-0.399756281	M1	Female	trans
cg21856234_RNU1-43P	1.88E-05	8.40E-05	0.713640268	M1	Female	trans
cg11156873_NCCRP1	1.88E-05	8.40E-05	-0.444163168	M1	Female	trans
cg04181991_ADAMTS18	1.88E-05	8.40E-05	-0.509944401	M1	Female	trans
cg09919756_HNRNPA3P1	1.88E-05	8.40E-05	-0.691550467	M1	Female	trans
cg03005781_RPL17P46	1.88E-05	8.40E-05	-0.515269349	M1	Female	trans
cg11916219_OSMR	1.88E-05	8.40E-05	0.444204537	M1	Female	trans
cg08173709_ENSG00000233739	1.88E-05	8.40E-05	-0.593398292	M1	Female	trans
cg13871921_ENSG00000231401	1.88E-05	8.40E-05	-0.668656371	M1	Female	trans
cg26881268_NEK2P2	1.88E-05	8.40E-05	-0.702309249	M1	Female	trans
cg21991185_IL20	1.88E-05	8.40E-05	-0.730184759	M1	Female	trans
cg03044157_KRT87P	1.88E-05	8.40E-05	-0.533268067	M1	Female	trans
cg24001471_ENSG00000233288	1.88E-05	8.40E-05	-0.685231128	M1	Female	trans
cg15505534_ENSG00000230725	1.88E-05	8.40E-05	-0.596157717	M1	Female	trans
cg11937821_RNU6-746P	1.88E-05	8.40E-05	-0.550515699	M1	Female	trans
cg16252448_FGFBP2	1.88E-05	8.40E-05	-0.577019287	M1	Female	trans
cg22997974_HMGB1P26	1.88E-05	8.40E-05	-0.235748995	M1	Female	trans
cg22997974_SUCLA2P2	1.88E-05	8.40E-05	-0.207290847	M1	Female	trans
cg22997974_LINC02433	1.88E-05	8.40E-05	-0.554189704	M1	Female	trans
cg22997974_DEFB107B	1.88E-05	8.40E-05	-0.554189704	M1	Female	trans
cg22997974_LBX1-AS1	1.88E-05	8.40E-05	-0.554189704	M1	Female	trans
cg22997974_ENSG00000228776	1.88E-05	8.40E-05	-0.554189704	M1	Female	trans
cg22997974_ENSG00000235463	1.88E-05	8.40E-05	-0.207290847	M1	Female	trans
cg22997974_LINC02810	1.88E-05	8.40E-05	-0.587369427	M1	Female	trans
cg22997974_HOXD4	1.88E-05	8.40E-05	-0.438452268	M1	Female	trans
cg22997974_RPL39P25	1.88E-05	8.40E-05	-0.438452268	M1	Female	trans
cg22997974_LINC00917	1.88E-05	8.40E-05	-0.438452268	M1	Female	trans
cg22997974_RNA5SP478	1.88E-05	8.40E-05	-0.541911669	M1	Female	trans
cg22997974_ENSG00000231600	1.88E-05	8.40E-05	-0.438452268	M1	Female	trans
cg22997974_RNVU1-17	1.88E-05	8.40E-05	-0.617764337	M1	Female	trans
cg22997974_GEMIN2P1	1.88E-05	8.40E-05	-0.617764337	M1	Female	trans
cg22997974_MYCNUT	1.88E-05	8.40E-05	-0.617764337	M1	Female	trans
cg22997974_RNU7-182P	1.88E-05	8.40E-05	-0.617764337	M1	Female	trans
cg22997974_HAGLROS	1.88E-05	8.40E-05	-0.617764337	M1	Female	trans
cg22997974_C3orf85	1.88E-05	8.40E-05	-0.617764337	M1	Female	trans
cg22997974_RN7SL415P	1.88E-05	8.40E-05	-0.617764337	M1	Female	trans
cg22997974_DYNLL1P7	1.88E-05	8.40E-05	-0.617764337	M1	Female	trans
cg22997974_LINC00208	1.88E-05	8.40E-05	-0.617764337	M1	Female	trans
cg22997974_PAEP	1.88E-05	8.40E-05	-0.617764337	M1	Female	trans
cg22997974_LINC02668	1.88E-05	8.40E-05	-0.617764337	M1	Female	trans
cg22997974_RPS7P9	1.88E-05	8.40E-05	-0.617764337	M1	Female	trans
cg22997974_OR4C4P	1.88E-05	8.40E-05	-0.617764337	M1	Female	trans
cg22997974_RNU6-1175P	1.88E-05	8.40E-05	-0.617764337	M1	Female	trans
cg22997974_HOTAIR	1.88E-05	8.40E-05	-0.414581694	M1	Female	trans
cg22997974_DNAJA1P1	1.88E-05	8.40E-05	-0.617764337	M1	Female	trans
cg22997974_RPS6P23	1.88E-05	8.40E-05	-0.359338102	M1	Female	trans
cg22997974_RNA5SP430	1.88E-05	8.40E-05	-0.617764337	M1	Female	trans
cg22997974_KRTAP12-3	1.88E-05	8.40E-05	-0.617764337	M1	Female	trans
cg22997974_ENSG00000213940	1.88E-05	8.40E-05	-0.617764337	M1	Female	trans
cg22997974_MAGEB1	1.88E-05	8.40E-05	-0.617764337	M1	Female	trans
cg22997974_ENSG00000226566	1.88E-05	8.40E-05	-0.617764337	M1	Female	trans
cg22997974_ENSG00000228373	1.88E-05	8.40E-05	-0.617764337	M1	Female	trans
cg22997974_ENSG00000237262	1.88E-05	8.40E-05	-0.414581694	M1	Female	trans
cg22997974_ENSG00000240738	1.88E-05	8.40E-05	-0.617764337	M1	Female	trans
cg22997974_PHOX2B	1.88E-05	8.40E-05	-0.600366743	M1	Female	trans
cg22997974_RPS16P9	1.88E-05	8.40E-05	-0.600366743	M1	Female	trans
cg15099537_NLRP3	1.88E-05	8.40E-05	-0.654957407	M1	Female	trans
cg09575750_PAFAH1B1P2	1.88E-05	8.40E-05	-0.514884699	M1	Female	trans
cg07784793_FKBP5	1.88E-05	8.40E-05	-0.562140576	M1	Female	trans
cg25710745_OR2Z1	1.88E-05	8.40E-05	-0.537253967	M1	Female	trans
cg11687389_TRBC2	1.88E-05	8.40E-05	-0.456921078	M1	Female	trans
cg24264239_OR8B1P	1.88E-05	8.40E-05	-0.275742727	M1	Female	trans
cg24264239_HLTF-AS1	1.88E-05	8.40E-05	-0.698352364	M1	Female	trans
cg24264239_RN7SL691P	1.88E-05	8.40E-05	-0.983954736	M1	Female	trans
cg24264239_GCNT1P5	1.88E-05	8.40E-05	-0.698352364	M1	Female	trans
cg24264239_LINC01007	1.88E-05	8.40E-05	-0.983954736	M1	Female	trans
cg24264239_GLT6D1	1.88E-05	8.40E-05	-0.983954736	M1	Female	trans
cg24264239_MTND1P18	1.88E-05	8.40E-05	-0.983954736	M1	Female	trans
cg24264239_RPL21P92	1.88E-05	8.40E-05	-0.698352364	M1	Female	trans
cg24264239_FARSBP1	1.88E-05	8.40E-05	-0.983954736	M1	Female	trans
cg24264239_MRPS33P4	1.88E-05	8.40E-05	-0.983954736	M1	Female	trans
cg24264239_ENSG00000233437	1.88E-05	8.40E-05	-0.983954736	M1	Female	trans
cg24264239_TPT1P14	1.88E-05	8.40E-05	-0.983954736	M1	Female	trans
cg24264239_ENSG00000243122	1.88E-05	8.40E-05	-0.404200654	M1	Female	trans
cg20973649_RB1-DT	1.88E-05	8.40E-05	-0.493220931	M1	Female	trans
cg06361543_RNA5SP18	1.88E-05	8.40E-05	-0.628782487	M1	Female	trans
cg15018132_RNA5S15	1.88E-05	8.40E-05	-0.625846301	M1	Female	trans
cg22394530_SOAT2	1.88E-05	8.40E-05	-0.562555731	M1	Female	trans
cg18343923_RNVU1-34	1.88E-05	8.40E-05	-0.607718651	M1	Female	trans
cg00001793_CYP2D7	1.88E-05	8.40E-05	-0.477892469	M1	Female	trans
cg10787600_NTSR1	1.88E-05	8.40E-05	-0.085600155	M1	Female	trans
cg10462898_FEN1P1	1.88E-05	8.40E-05	-0.514958822	M1	Female	trans
cg14136582_LINC00385	1.88E-05	8.40E-05	-0.653774703	M1	Female	trans
cg12283439_SNORA63	1.88E-05	8.40E-05	-0.57353969	M1	Female	trans
cg15993408_HMGN2P36	1.88E-05	8.40E-05	-0.352913936	M1	Female	trans
cg11390628_ENSG00000232444	1.88E-05	8.40E-05	-0.925240222	M1	Female	trans
cg11091734_GDF15	1.88E-05	8.40E-05	-0.453404648	M1	Female	trans
cg24969888_TRIM53BP	1.88E-05	8.40E-05	-0.145230514	M1	Female	trans
cg24969888_TRIM53AP	1.88E-05	8.40E-05	-0.497189195	M1	Female	trans
cg20683445_ENSG00000230248	1.88E-05	8.40E-05	-0.38371612	M1	Female	trans
cg13646545_OR4D5	1.88E-05	8.40E-05	-0.963446442	M1	Female	trans
cg24635402_ENSG00000226824	1.88E-05	8.40E-05	-0.578890096	M1	Female	trans
cg10530063_ENSG00000229863	1.88E-05	8.40E-05	0.363931616	M1	Female	trans
cg25710745_CAMKV	1.88E-05	8.40E-05	-0.573709451	M1	Female	trans
cg06884304_ENSG00000200897	1.88E-05	8.41E-05	-0.496171466	M1	Female	trans
cg09981313_FLJ40288	1.88E-05	8.41E-05	-0.456636435	M1	Female	trans
cg13871921_ENSG00000240328	1.88E-05	8.41E-05	-0.764676828	M1	Female	trans
cg17296217_ACTL9	1.88E-05	8.41E-05	-0.509856998	M1	Female	trans
cg06736785_DMRTA2	1.88E-05	8.41E-05	-0.605870983	M1	Female	trans
cg16661266_ENSG00000224529	1.88E-05	8.41E-05	-0.731415937	M1	Female	trans
cg07231446_ENSG00000224516	1.89E-05	8.41E-05	-0.436129039	M1	Female	trans
cg17121694_ENSG00000200051	1.89E-05	8.41E-05	-0.394975719	M1	Female	trans
cg17562277_LRRTM3	1.89E-05	8.41E-05	-0.4142464	M1	Female	trans
cg13362436_ENSG00000201807	1.89E-05	8.41E-05	-0.552993253	M1	Female	trans
cg08945452_OR7D2	1.89E-05	8.41E-05	0.400441142	M1	Female	trans
cg21032074_LINC01067	1.89E-05	8.41E-05	-0.386702056	M1	Female	trans
cg06736785_ELOB	1.89E-05	8.41E-05	-0.596999407	M1	Female	trans
cg03397234_RPS15AP16	1.89E-05	8.41E-05	0.590678519	M1	Female	trans
cg13728529_RNU6-294P	1.89E-05	8.41E-05	-0.604108677	M1	Female	trans
cg07815169_MTATP6P14	1.89E-05	8.41E-05	-0.467369161	M1	Female	trans
cg19467576_FFAR2	1.89E-05	8.41E-05	-0.58522764	M1	Female	trans
cg06287371_TRPC7	1.89E-05	8.41E-05	-0.312424822	M1	Female	trans
cg01921484_RPTN	1.89E-05	8.41E-05	-0.572604302	M1	Female	trans
cg04544994_RNU6-29P	1.89E-05	8.41E-05	-0.814867587	M1	Female	trans
cg07815169_RNU4ATAC2P	1.89E-05	8.41E-05	-0.678858451	M1	Female	trans
cg04343263_GPR27	1.89E-05	8.41E-05	-0.499791044	M1	Female	trans
cg23929072_CCL13	1.89E-05	8.41E-05	0.59078512	M1	Female	trans
cg06024364_GARNL3	1.89E-05	8.41E-05	-0.428036576	M1	Female	trans
cg08000231_ENSG00000240388	1.89E-05	8.41E-05	-0.364209127	M1	Female	trans
cg11547110_RPS12P24	1.89E-05	8.41E-05	-0.509365571	M1	Female	trans
cg12386544_SLC25A6P6	1.89E-05	8.41E-05	-0.965494227	M1	Female	trans
cg03272877_ENSG00000226965	1.89E-05	8.41E-05	0.820273528	M1	Female	trans
cg20942887_KIAA1755	1.89E-05	8.41E-05	-0.345300098	M1	Female	trans
cg08678000_ENSG00000235113	1.89E-05	8.41E-05	-0.408277525	M1	Female	trans
cg07869719_MRPL50P1	1.89E-05	8.41E-05	-0.678699211	M1	Female	trans
cg12600174_KIF6	1.89E-05	8.41E-05	0.551069713	M1	Female	trans
cg26329715_B3GALT4	1.89E-05	8.41E-05	-0.489934057	M1	Female	trans
cg00598860_IGHV3-74	1.89E-05	8.41E-05	-0.419820367	M1	Female	trans
cg25040746_TNFRSF8	1.89E-05	8.41E-05	-0.632955977	M1	Female	trans
cg01100542_AGBL4-AS1	1.89E-05	8.41E-05	-0.7680475	M1	Female	trans
cg18438405_RN7SL764P	1.89E-05	8.41E-05	-0.439922598	M1	Female	trans
cg03038914_CCZ1	1.89E-05	8.41E-05	-0.423103876	M1	Female	trans
cg00700394_SLC35C2P1	1.89E-05	8.41E-05	-0.549802613	M1	Female	trans
cg02262162_HAUS4P1	1.89E-05	8.41E-05	-0.477042259	M1	Female	trans
cg00490039_SNORA38	1.89E-05	8.41E-05	-0.835128531	M1	Female	trans
cg02281699_SEPTIN14P3	1.89E-05	8.41E-05	-0.60369077	M1	Female	trans
cg08533711_ENSG00000230298	1.89E-05	8.41E-05	-0.549455611	M1	Female	trans
cg16503053_PERM1	1.89E-05	8.41E-05	-0.549121024	M1	Female	trans
cg10039163_MGAT5B	1.89E-05	8.41E-05	-0.426338638	M1	Female	trans
cg03622040_H2BP6	1.89E-05	8.41E-05	-0.527257932	M1	Female	trans
cg16565439_NCCRP1	1.89E-05	8.41E-05	-0.458881793	M1	Female	trans
cg15542496_UTF1	1.89E-05	8.41E-05	-0.493381613	M1	Female	trans
cg03684644_FZD5	1.89E-05	8.41E-05	-0.654763257	M1	Female	trans
cg17779085_SRP72P2	1.89E-05	8.41E-05	-0.378808187	M1	Female	trans
cg13532505_RNU6-901P	1.89E-05	8.41E-05	-0.723150217	M1	Female	trans
cg02807201_TBX22	1.89E-05	8.41E-05	0.390873517	M1	Female	trans
cg01037617_MIR103A1	1.89E-05	8.41E-05	0.349225388	M1	Female	trans
cg11540596_ARHGAP45	1.89E-05	8.41E-05	-0.501821295	M1	Female	trans
cg06287371_TRIM49	1.89E-05	8.41E-05	-0.544549878	M1	Female	trans
cg22773661_GPR158	1.89E-05	8.41E-05	0.741591744	M1	Female	trans
cg03040139_RNU6-746P	1.89E-05	8.41E-05	0.646623779	M1	Female	trans
cg15509191_NCR2	1.89E-05	8.41E-05	-0.439045707	M1	Female	trans
cg00190393_ENSG00000235572	1.89E-05	8.41E-05	-0.405338921	M1	Female	trans
cg14826752_RNU1-74P	1.89E-05	8.41E-05	-0.786938762	M1	Female	trans
cg08296131_MFSD1	1.89E-05	8.41E-05	-0.607169058	M1	Female	trans
cg02558084_RNU1-82P	1.89E-05	8.41E-05	-0.760633898	M1	Female	trans
cg11593799_TEX19	1.89E-05	8.41E-05	-0.688069366	M1	Female	trans
cg08678000_MUC20P1	1.89E-05	8.41E-05	-0.452624446	M1	Female	trans
cg14801778_ARL5AP2	1.89E-05	8.41E-05	-0.440347847	M1	Female	trans
cg16131126_RNU6-921P	1.89E-05	8.41E-05	-0.459872215	M1	Female	trans
cg17262642_PAFAH1B2P1	1.89E-05	8.41E-05	0.64962086	M1	Female	trans
cg22134139_EIF4EP4	1.89E-05	8.41E-05	-0.355250551	M1	Female	trans
cg14864044_IGSF10	1.89E-05	8.41E-05	-0.609149339	M1	Female	trans
cg06347643_ENSG00000225173	1.89E-05	8.41E-05	-0.615460927	M1	Female	trans
cg24636969_ENSG00000232086	1.89E-05	8.41E-05	0.627057521	M1	Female	trans
cg02096758_ENSG00000235573	1.89E-05	8.41E-05	-0.583309792	M1	Female	trans
cg02080116_PRR20B	1.89E-05	8.41E-05	-0.609447711	M1	Female	trans
cg02080116_LINC02557	1.89E-05	8.41E-05	-0.390187292	M1	Female	trans
cg02080116_CHMP1AP1	1.89E-05	8.41E-05	-0.780374583	M1	Female	trans
cg02080116_LINC02829	1.89E-05	8.41E-05	-0.484189851	M1	Female	trans
cg02080116_OR2AM1P	1.89E-05	8.41E-05	-0.869896325	M1	Female	trans
cg02080116_HSP90AB7P	1.89E-05	8.41E-05	-0.617400509	M1	Female	trans
cg02080116_RPL23AP59	1.89E-05	8.41E-05	-0.869896325	M1	Female	trans
cg02080116_RNU6-590P	1.89E-05	8.41E-05	-0.869896325	M1	Female	trans
cg02080116_PRR20C	1.89E-05	8.41E-05	-0.389575251	M1	Female	trans
cg02080116_PRR20D	1.89E-05	8.41E-05	-0.37739231	M1	Female	trans
cg02080116_ENSG00000199894	1.89E-05	8.41E-05	-0.869896325	M1	Female	trans
cg02080116_ENSG00000227667	1.89E-05	8.41E-05	-0.869896325	M1	Female	trans
cg02080116_ENSG00000229779	1.89E-05	8.41E-05	-0.869896325	M1	Female	trans
cg24232370_ENSG00000241612	1.89E-05	8.41E-05	-0.663280187	M1	Female	trans
cg14056656_RN7SL272P	1.89E-05	8.41E-05	-0.527545209	M1	Female	trans
cg04329977_TRIM51HP	1.89E-05	8.41E-05	0.735467989	M1	Female	trans
cg12640631_ENSG00000243328	1.89E-05	8.41E-05	-0.513538306	M1	Female	trans
cg19412031_RPS3AP2	1.89E-05	8.41E-05	0.49954627	M1	Female	trans
cg13404427_LINC01192	1.89E-05	8.41E-05	-0.481194108	M1	Female	trans
cg01590597_PLAC9	1.89E-05	8.41E-05	-0.368171985	M1	Female	trans
cg25040746_RNA5SP181	1.89E-05	8.41E-05	-0.626630416	M1	Female	trans
cg08333487_C4BPA	1.89E-05	8.41E-05	-0.602929943	M1	Female	trans
cg15125392_ENSG00000227863	1.89E-05	8.41E-05	-0.541289965	M1	Female	trans
cg02169688_NICN2P	1.89E-05	8.41E-05	-0.482778895	M1	Female	trans
cg13555354_RN7SL553P	1.89E-05	8.41E-05	0.723406622	M1	Female	trans
cg25037011_RNU4-30P	1.89E-05	8.41E-05	0.460108302	M1	Female	trans
cg15488978_CST9	1.89E-05	8.42E-05	-0.664861755	M1	Female	trans
cg16436181_STYXL2	1.89E-05	8.42E-05	-0.467866667	M1	Female	trans
cg02606480_DIAPH3-AS1	1.89E-05	8.42E-05	-0.65562339	M1	Female	trans
cg02843332_ENSG00000242140	1.89E-05	8.42E-05	-0.316020494	M1	Female	trans
cg04487202_ENSG00000204684	1.89E-05	8.42E-05	-0.675934098	M1	Female	trans
cg17714861_ANKRD34C	1.89E-05	8.42E-05	-0.307401797	M1	Female	trans
cg20057147_SNORD56	1.89E-05	8.42E-05	-0.556480589	M1	Female	trans
cg26419656_ENSG00000216811	1.89E-05	8.42E-05	0.449292249	M1	Female	trans
cg01227445_RNF157	1.89E-05	8.42E-05	-0.61409283	M1	Female	trans
cg07545728_TMPRSS15	1.89E-05	8.42E-05	-0.456599003	M1	Female	trans
cg14503868_BIRC7	1.89E-05	8.42E-05	-0.355867251	M1	Female	trans
cg25787670_MTND4LP7	1.89E-05	8.42E-05	-0.442209627	M1	Female	trans
cg20381798_RPL22P11	1.89E-05	8.42E-05	0.427012792	M1	Female	trans
cg13375352_BTBD7P2	1.89E-05	8.42E-05	0.959352719	M1	Female	trans
cg18941079_OR5H15	1.89E-05	8.42E-05	-0.555756565	M1	Female	trans
cg06620353_GNAI2P2	1.89E-05	8.42E-05	-0.384286692	M1	Female	trans
cg19943770_LGALS14	1.89E-05	8.42E-05	-0.59509341	M1	Female	trans
cg02990361_NES	1.89E-05	8.42E-05	0.459800299	M1	Female	trans
cg04924345_LINC02653	1.89E-05	8.42E-05	-0.717603943	M1	Female	trans
cg01349063_ZNF877P	1.89E-05	8.42E-05	-0.467106475	M1	Female	trans
cg07405255_MAPK15	1.89E-05	8.42E-05	-0.434142819	M1	Female	trans
cg27513510_RFPL4AL1	1.89E-05	8.42E-05	-0.346506483	M1	Female	trans
cg14513900_TCEAL6	1.89E-05	8.42E-05	-0.60829106	M1	Female	trans
cg17714861_DYSF	1.89E-05	8.42E-05	-0.468715743	M1	Female	trans
cg02592881_RNU6-1246P	1.89E-05	8.42E-05	-0.490404423	M1	Female	trans
cg00247094_TUBB8P10	1.89E-05	8.42E-05	-0.51500727	M1	Female	trans
cg13871921_ENSG00000223504	1.89E-05	8.42E-05	-0.854365823	M1	Female	trans
cg03559183_ENSG00000233219	1.89E-05	8.42E-05	-0.440568834	M1	Female	trans
cg02532528_ENSG00000235319	1.89E-05	8.42E-05	-0.624244797	M1	Female	trans
cg12878716_TNFAIP1	1.89E-05	8.42E-05	-0.896816581	M1	Female	trans
cg03038914_ENSG00000240063	1.89E-05	8.42E-05	-0.46526766	M1	Female	trans
cg22721334_RN7SL361P	1.89E-05	8.42E-05	0.751394936	M1	Female	trans
cg22721334_EXTL2P1	1.89E-05	8.42E-05	0.751394936	M1	Female	trans
cg22721334_EEF1GP8	1.89E-05	8.42E-05	0.751394936	M1	Female	trans
cg22721334_RN7SL580P	1.89E-05	8.42E-05	0.751394936	M1	Female	trans
cg22721334_LINC00395	1.89E-05	8.42E-05	0.533295293	M1	Female	trans
cg22721334_SNORD113-7	1.89E-05	8.42E-05	0.751394936	M1	Female	trans
cg22721334_SNORD114-11	1.89E-05	8.42E-05	0.533293494	M1	Female	trans
cg22721334_MIR496	1.89E-05	8.42E-05	0.751394936	M1	Female	trans
cg22721334_SOCS2P2	1.89E-05	8.42E-05	0.617333934	M1	Female	trans
cg22721334_IGLV11-55	1.89E-05	8.42E-05	0.751394936	M1	Female	trans
cg22721334_ENSG00000218337	1.89E-05	8.42E-05	0.751394936	M1	Female	trans
cg22721334_ENSG00000237163	1.89E-05	8.42E-05	0.617333934	M1	Female	trans
cg17121694_INTS4P1	1.89E-05	8.42E-05	-0.342201736	M1	Female	trans
cg25831439_SNORD18	1.89E-05	8.42E-05	0.380727048	M1	Female	trans
cg18687588_SNORD115-2	1.89E-05	8.42E-05	-0.49414752	M1	Female	trans
cg14552179_SLC36A2	1.89E-05	8.42E-05	-0.516549667	M1	Female	trans
cg23422587_POTEE	1.89E-05	8.42E-05	0.49980538	M1	Female	trans
cg17162911_OR10K1	1.89E-05	8.42E-05	-0.637939574	M1	Female	trans
cg12481893_RNU1-43P	1.89E-05	8.42E-05	-0.683336783	M1	Female	trans
cg17213650_RPSAP60	1.89E-05	8.42E-05	-0.466978777	M1	Female	trans
cg11547110_MUC13	1.89E-05	8.42E-05	-0.515345086	M1	Female	trans
cg16045677_OR1E3	1.89E-05	8.42E-05	-0.545438848	M1	Female	trans
cg04924345_ENSG00000212517	1.89E-05	8.42E-05	-0.686516913	M1	Female	trans
cg09981313_TRAV19	1.89E-05	8.42E-05	-0.463215042	M1	Female	trans
cg13006655_PEBP4	1.89E-05	8.42E-05	-0.461521532	M1	Female	trans
cg08296131_DNAJB4	1.89E-05	8.42E-05	-0.662461535	M1	Female	trans
cg09809224_SOX17	1.89E-05	8.42E-05	-0.766359867	M1	Female	trans
cg18966920_MCOLN3	1.89E-05	8.42E-05	-0.588942949	M1	Female	trans
cg12256809_RN7SL98P	1.89E-05	8.42E-05	-0.392241562	M1	Female	trans
cg18644140_TRIAP1P1	1.89E-05	8.42E-05	-0.558060595	M1	Female	trans
cg18644140_RPS2P2	1.89E-05	8.42E-05	-0.558060595	M1	Female	trans
cg18644140_ENSG00000233866	1.89E-05	8.42E-05	-0.558060595	M1	Female	trans
cg18644140_SNORD52	1.89E-05	8.42E-05	-0.116644637	M1	Female	trans
cg18644140_RNU6ATAC30P	1.89E-05	8.42E-05	-0.324609925	M1	Female	trans
cg13180315_C16orf92	1.89E-05	8.42E-05	0.486951708	M1	Female	trans
cg03143591_MRGPRG	1.89E-05	8.42E-05	-0.665666359	M1	Female	trans
cg14045652_BEND3P2	1.89E-05	8.42E-05	-0.642061445	M1	Female	trans
cg03424022_FGG	1.89E-05	8.42E-05	-0.195603117	M1	Female	trans
cg06251321_OR6K6	1.89E-05	8.42E-05	-0.465822125	M1	Female	trans
cg14284424_MIR1-1HG-AS1	1.89E-05	8.42E-05	0.471907566	M1	Female	trans
cg06834951_LINC01103	1.89E-05	8.42E-05	-0.66635385	M1	Female	trans
cg06834951_RPL29P28	1.89E-05	8.42E-05	-0.766541063	M1	Female	trans
cg24330793_UBE2QL1	1.89E-05	8.42E-05	-0.554822226	M1	Female	trans
cg08101543_SIRPD	1.89E-05	8.42E-05	-0.481298947	M1	Female	trans
cg23024913_USP45	1.89E-05	8.42E-05	-0.399372383	M1	Female	trans
cg15703970_ENSG00000179131	1.89E-05	8.42E-05	-0.410167767	M1	Female	trans
cg24159247_TACSTD2	1.89E-05	8.42E-05	-0.58304103	M1	Female	trans
cg11978593_FAM230H	1.89E-05	8.42E-05	-0.572668347	M1	Female	trans
cg08916385_ETF1P3	1.89E-05	8.42E-05	-0.369014343	M1	Female	trans
cg09186667_RPS27P23	1.89E-05	8.42E-05	-0.659880122	M1	Female	trans
cg15031917_LYPD5	1.89E-05	8.42E-05	0.574567856	M1	Female	trans
cg06259339_ENSG00000240197	1.89E-05	8.42E-05	-0.761083396	M1	Female	trans
cg23078472_ENSG00000237002	1.89E-05	8.42E-05	-0.541923522	M1	Female	trans
cg23663942_LINC01310	1.89E-05	8.42E-05	-0.390957778	M1	Female	trans
cg20802509_PODN	1.89E-05	8.42E-05	-0.622719819	M1	Female	trans
cg13565400_KCNG2	1.89E-05	8.42E-05	0.516835603	M1	Female	trans
cg12291533_MUC13	1.89E-05	8.42E-05	-0.525841282	M1	Female	trans
cg05932517_CXCL5	1.89E-05	8.42E-05	-0.734904551	M1	Female	trans
cg09785766_SHC3	1.89E-05	8.42E-05	-0.428790967	M1	Female	trans
cg20599295_ENSG00000227625	1.89E-05	8.42E-05	-0.650857188	M1	Female	trans
cg09640764_RET	1.89E-05	8.42E-05	-0.467468088	M1	Female	trans
cg25855415_ADAMTS20	1.89E-05	8.42E-05	-0.464108088	M1	Female	trans
cg23209353_HMGB1P14	1.89E-05	8.42E-05	-0.481089269	M1	Female	trans
cg23160136_RNU6-951P	1.89E-05	8.43E-05	-0.461184454	M1	Female	trans
cg03985285_SLC7A1	1.89E-05	8.43E-05	-0.527365983	M1	Female	trans
cg11016764_ENSG00000230119	1.89E-05	8.43E-05	-0.780317585	M1	Female	trans
cg00935234_LINC01634	1.89E-05	8.43E-05	-0.480589593	M1	Female	trans
cg03292225_LINC01435	1.89E-05	8.43E-05	-0.274421817	M1	Female	trans
cg19306368_LINC01721	1.89E-05	8.43E-05	0.460726776	M1	Female	trans
cg04054096_PDE6B-AS1	1.89E-05	8.43E-05	-0.420077896	M1	Female	trans
cg19988733_NAP1L4P2	1.89E-05	8.43E-05	-0.514402771	M1	Female	trans
cg07596643_ENSG00000228286	1.89E-05	8.43E-05	1.163782224	M1	Female	trans
cg13848087_ENSG00000231811	1.89E-05	8.43E-05	-0.350814598	M1	Female	trans
cg17839232_IGHD3-22	1.89E-05	8.43E-05	-0.415873472	M1	Female	trans
cg02426343_IFNA11P	1.89E-05	8.43E-05	0.687217829	M1	Female	trans
cg06115039_RN7SL649P	1.89E-05	8.43E-05	-0.536724397	M1	Female	trans
cg23024913_TOMM22P5	1.89E-05	8.43E-05	-0.407991506	M1	Female	trans
cg25284798_OR7E62P	1.89E-05	8.43E-05	-0.487509168	M1	Female	trans
cg11540596_CDT1	1.89E-05	8.43E-05	-0.484600447	M1	Female	trans
cg16569309_LINC02154	1.89E-05	8.43E-05	-0.671566742	M1	Female	trans
cg17364850_ATP11AUN	1.89E-05	8.43E-05	-0.426415768	M1	Female	trans
cg05669210_PATE4	1.89E-05	8.43E-05	0.279711168	M1	Female	trans
cg27017993_HIF1A	1.89E-05	8.43E-05	-0.427867775	M1	Female	trans
cg01596995_PRSS40B	1.89E-05	8.43E-05	-1.525519593	M1	Female	trans
cg16615370_ENSG00000224733	1.89E-05	8.43E-05	-0.497663039	M1	Female	trans
cg05808399_RNU6-526P	1.89E-05	8.43E-05	0.456800629	M1	Female	trans
cg09081941_TG	1.89E-05	8.43E-05	-0.748668611	M1	Female	trans
cg25445017_KRTAP2-2	1.89E-05	8.43E-05	0.330273422	M1	Female	trans
cg16987213_OR6C4	1.89E-05	8.43E-05	-0.766937855	M1	Female	trans
cg04667681_RNU6-514P	1.89E-05	8.43E-05	-0.438448049	M1	Female	trans
cg00169694_RNA5S1	1.89E-05	8.43E-05	-0.496774135	M1	Female	trans
cg11156873_CCNF	1.89E-05	8.43E-05	-0.460062153	M1	Female	trans
cg13922901_CLCP1	1.89E-05	8.43E-05	0.713375461	M1	Female	trans
cg15166362_LINC00028	1.89E-05	8.43E-05	-0.618383541	M1	Female	trans
cg02448481_PRLHR	1.89E-05	8.43E-05	-1.045606381	M1	Female	trans
cg17372378_NEB	1.89E-05	8.43E-05	-0.440714749	M1	Female	trans
cg24607417_IGLV3-19	1.89E-05	8.43E-05	-0.211945874	M1	Female	trans
cg23024913_RSL24D1P6	1.89E-05	8.43E-05	-0.447959714	M1	Female	trans
cg11569379_RNU6-474P	1.89E-05	8.43E-05	-0.384758506	M1	Female	trans
cg14181874_MIR548I1	1.89E-05	8.43E-05	-0.305794617	M1	Female	trans
cg17914494_NR1H4	1.89E-05	8.43E-05	-0.454452375	M1	Female	trans
cg17551891_HS6ST1P1	1.89E-05	8.43E-05	-0.52502517	M1	Female	trans
cg07048094_KCNJ6-AS1	1.89E-05	8.43E-05	-0.489872121	M1	Female	trans
cg06723626_RPL17P20	1.89E-05	8.43E-05	-0.645336254	M1	Female	trans
cg14548259_EEF1B2P7	1.89E-05	8.43E-05	0.509324536	M1	Female	trans
cg02590715_ENSG00000229771	1.89E-05	8.43E-05	-0.355874183	M1	Female	trans
cg19943770_KCNK3	1.89E-05	8.43E-05	-0.494972259	M1	Female	trans
cg13990947_AKAP8	1.89E-05	8.43E-05	-0.533991396	M1	Female	trans
cg13420393_NCR2	1.89E-05	8.43E-05	-0.582414624	M1	Female	trans
cg07656719_MPPED1	1.89E-05	8.43E-05	-0.542049136	M1	Female	trans
cg04152562_ENSG00000205976	1.89E-05	8.43E-05	-0.610401626	M1	Female	trans
cg08823359_ANKRD36P1	1.89E-05	8.43E-05	0.466019388	M1	Female	trans
cg23246499_ENSG00000230192	1.89E-05	8.43E-05	-0.631261258	M1	Female	trans
cg20538073_ENSG00000228826	1.89E-05	8.43E-05	-0.454784447	M1	Female	trans
cg17600784_GYPE	1.89E-05	8.43E-05	-0.409018307	M1	Female	trans
cg15372372_SOCS3	1.89E-05	8.43E-05	-0.525899257	M1	Female	trans
cg17591474_WNT3A	1.89E-05	8.43E-05	-0.541925026	M1	Female	trans
cg10183235_ENSG00000216621	1.89E-05	8.43E-05	-0.493094566	M1	Female	trans
cg01086039_NFIA-AS1	1.89E-05	8.43E-05	-0.684255433	M1	Female	trans
cg09299773_IFNA4	1.89E-05	8.43E-05	-0.50459672	M1	Female	trans
cg16064295_DCDC2C	1.89E-05	8.43E-05	-0.301694494	M1	Female	trans
cg14154784_RNU6-563P	1.89E-05	8.43E-05	-0.42107494	M1	Female	trans
cg07360017_RNU6-1009P	1.89E-05	8.43E-05	-0.535341734	M1	Female	trans
cg01093202_SLCO4A1-AS1	1.89E-05	8.43E-05	-0.594483276	M1	Female	trans
cg14203970_FGG	1.89E-05	8.43E-05	-0.194715336	M1	Female	trans
cg20476087_KLF17	1.89E-05	8.43E-05	0.619804949	M1	Female	trans
cg02671217_ENSG00000227658	1.89E-05	8.43E-05	-0.486647921	M1	Female	trans
cg03817621_SUMO2P3	1.89E-05	8.43E-05	-0.58163285	M1	Female	trans
cg10263003_RNU6ATAC5P	1.89E-05	8.43E-05	-0.822425434	M1	Female	trans
cg05292018_ABCA9	1.89E-05	8.43E-05	-0.402244795	M1	Female	trans
cg11282828_PPIAP55	1.89E-05	8.43E-05	-0.670413132	M1	Female	trans
cg17213650_LINC00484	1.89E-05	8.43E-05	-0.342238465	M1	Female	trans
cg25172145_RNU6-746P	1.89E-05	8.43E-05	-0.618719122	M1	Female	trans
cg04571903_TRIML2	1.89E-05	8.43E-05	-0.173596659	M1	Female	trans
cg10434776_RPS20P24	1.89E-05	8.43E-05	0.567369249	M1	Female	trans
cg02426343_RGS11	1.89E-05	8.43E-05	0.766753246	M1	Female	trans
cg04365481_IFT88	1.89E-05	8.43E-05	0.514712065	M1	Female	trans
cg04108334_SNORA36B	1.89E-05	8.43E-05	-0.637657664	M1	Female	trans
cg18455405_ENSG00000223356	1.89E-05	8.43E-05	-0.333007936	M1	Female	trans
cg05740632_LINC01139	1.89E-05	8.44E-05	-1.021087093	M1	Female	trans
cg27483382_ENSG00000203565	1.89E-05	8.44E-05	-0.464839513	M1	Female	trans
cg23807125_DNMT3B	1.89E-05	8.44E-05	-0.80997815	M1	Female	trans
cg07830906_MTCO2P5	1.89E-05	8.44E-05	-0.557926326	M1	Female	trans
cg06736785_NR1H2	1.89E-05	8.44E-05	-0.612028527	M1	Female	trans
cg12481893_HSFY4P	1.89E-05	8.44E-05	-0.57623734	M1	Female	trans
cg09543047_OTC	1.89E-05	8.44E-05	-0.508215423	M1	Female	trans
cg21855143_ZNF877P	1.89E-05	8.44E-05	-0.418903112	M1	Female	trans
cg16278658_CD300A	1.89E-05	8.44E-05	-0.516612671	M1	Female	trans
cg00700394_ENSG00000179755	1.89E-05	8.44E-05	-0.494559571	M1	Female	trans
cg15114510_RPL34P3	1.89E-05	8.44E-05	-0.373483027	M1	Female	trans
ch.22.48274842R_Metazoa_SRP	1.89E-05	8.44E-05	0.364419305	M1	Female	trans
cg25918837_IBSP	1.89E-05	8.44E-05	-0.501568343	M1	Female	trans
cg16183361_ENSG00000234200	1.89E-05	8.44E-05	0.294842608	M1	Female	trans
cg00256632_STRIT1	1.89E-05	8.44E-05	-0.419164344	M1	Female	trans
cg21731721_CD200	1.89E-05	8.44E-05	-0.353098422	M1	Female	trans
cg09476440_SF3B5	1.89E-05	8.44E-05	0.482227167	M1	Female	trans
cg23024913_ENSG00000226403	1.89E-05	8.44E-05	-0.401391836	M1	Female	trans
cg24949324_BCYRN1	1.89E-05	8.44E-05	-0.772348153	M1	Female	trans
cg06589596_OCLNP1	1.89E-05	8.44E-05	-0.575008398	M1	Female	trans
cg18484654_ENSG00000233739	1.89E-05	8.44E-05	-0.612952094	M1	Female	trans
cg11270687_MIR584	1.89E-05	8.44E-05	-0.617991204	M1	Female	trans
cg01590597_ERI3-IT1	1.89E-05	8.44E-05	-0.370637287	M1	Female	trans
cg09627874_COCH	1.89E-05	8.44E-05	0.488950909	M1	Female	trans
cg05472380_ISL2	1.89E-05	8.44E-05	-0.416687582	M1	Female	trans
cg18447344_IGLV1-47	1.89E-05	8.44E-05	-0.246739122	M1	Female	trans
cg15001930_HLA-DRB6	1.89E-05	8.44E-05	-0.46026911	M1	Female	trans
cg13375352_ELOVL5	1.89E-05	8.44E-05	0.692287869	M1	Female	trans
cg07582892_GRPR	1.89E-05	8.44E-05	-0.516114568	M1	Female	trans
cg24405307_RNA5SP80	1.89E-05	8.44E-05	0.57908356	M1	Female	trans
cg15288326_RNU6-746P	1.89E-05	8.44E-05	-0.556253406	M1	Female	trans
cg10869830_IGLV1-40	1.89E-05	8.44E-05	0.355907146	M1	Female	trans
cg14826752_CTNNA3	1.89E-05	8.44E-05	-0.715209754	M1	Female	trans
cg23081194_LINC01729	1.89E-05	8.44E-05	-0.481019427	M1	Female	trans
cg09325375_TPH1	1.89E-05	8.44E-05	-0.737033212	M1	Female	trans
cg19593182_RNU6-13P	1.89E-05	8.44E-05	-0.536373698	M1	Female	trans
cg17593097_RPS29P8	1.89E-05	8.44E-05	-0.861573998	M1	Female	trans
cg17593097_RPL27AP3	1.89E-05	8.44E-05	-0.83731019	M1	Female	trans
cg17593097_FAM237A	1.89E-05	8.44E-05	-0.611493818	M1	Female	trans
cg17593097_H3P11	1.89E-05	8.44E-05	-0.308639565	M1	Female	trans
cg17593097_RNU4-11P	1.89E-05	8.44E-05	-0.861573998	M1	Female	trans
cg17593097_HLA-N	1.89E-05	8.44E-05	-0.611493818	M1	Female	trans
cg17593097_RNU6-869P	1.89E-05	8.44E-05	-0.861573998	M1	Female	trans
cg17593097_CNOT4P1	1.89E-05	8.44E-05	-0.328790757	M1	Female	trans
cg17593097_RN7SKP3	1.89E-05	8.44E-05	-0.482893684	M1	Female	trans
cg17593097_HSFY1P1	1.89E-05	8.44E-05	-0.861573998	M1	Female	trans
cg17593097_RPL7P58	1.89E-05	8.44E-05	-0.611493818	M1	Female	trans
cg17593097_ENSG00000217120	1.89E-05	8.44E-05	-0.353927635	M1	Female	trans
cg17593097_ENSG00000225258	1.89E-05	8.44E-05	-0.861573998	M1	Female	trans
cg17593097_ENSG00000225906	1.89E-05	8.44E-05	-0.611493818	M1	Female	trans
cg17593097_ENSG00000226426	1.89E-05	8.44E-05	-0.288770219	M1	Female	trans
cg17593097_RNU7-7P	1.89E-05	8.44E-05	-0.3193573	M1	Female	trans
cg17593097_RNU6-940P	1.89E-05	8.44E-05	-0.263163226	M1	Female	trans
cg27010076_ENSG00000239288	1.89E-05	8.44E-05	-0.659945937	M1	Female	trans
cg16802996_ENSG00000225087	1.89E-05	8.44E-05	-0.5730389	M1	Female	trans
cg13885150_ENSG00000233288	1.89E-05	8.44E-05	-0.631169622	M1	Female	trans
cg17918676_ENSG00000236924	1.89E-05	8.44E-05	-0.565624694	M1	Female	trans
cg03637781_LINC01968	1.89E-05	8.44E-05	0.361222476	M1	Female	trans
cg20505445_GTF2A1L	1.89E-05	8.44E-05	-0.537009328	M1	Female	trans
cg25241399_DRD5P2	1.89E-05	8.44E-05	-0.637810546	M1	Female	trans
cg22143597_DAZ4	1.89E-05	8.44E-05	-0.699915723	M1	Female	trans
cg19111078_ENSG00000224478	1.89E-05	8.44E-05	-0.369238595	M1	Female	trans
cg09543047_OR10Z1	1.89E-05	8.44E-05	-0.57964942	M1	Female	trans
cg04790008_ENSG00000229986	1.89E-05	8.44E-05	-0.501532108	M1	Female	trans
cg21318603_IDO1	1.89E-05	8.44E-05	-0.625785568	M1	Female	trans
cg21281638_PAFAH1B2P1	1.89E-05	8.44E-05	-0.602926244	M1	Female	trans
cg07485723_ENSG00000219384	1.89E-05	8.44E-05	0.363759403	M1	Female	trans
cg07020979_SNORD60	1.89E-05	8.44E-05	-0.58934225	M1	Female	trans
cg07304175_RN7SL191P	1.90E-05	8.44E-05	0.45592546	M1	Female	trans
cg09007239_SLIRPP1	1.90E-05	8.44E-05	-0.620012082	M1	Female	trans
cg03330522_KLF17	1.90E-05	8.44E-05	-0.759148705	M1	Female	trans
cg18205030_KDR	1.90E-05	8.44E-05	-0.348643702	M1	Female	trans
cg06736785_GIPC1	1.90E-05	8.44E-05	-0.616253176	M1	Female	trans
cg07353306_Y_RNA	1.90E-05	8.44E-05	-0.566613286	M1	Female	trans
cg19943770_PRDX2P4	1.90E-05	8.44E-05	-0.721035946	M1	Female	trans
cg27030245_PCLAF	1.90E-05	8.44E-05	0.499199373	M1	Female	trans
cg14484356_RPL34P17	1.90E-05	8.44E-05	-0.57030894	M1	Female	trans
cg25192647_NFU1P1	1.90E-05	8.44E-05	-0.373509706	M1	Female	trans
cg25192647_RNU6-1074P	1.90E-05	8.44E-05	-0.373509706	M1	Female	trans
cg25192647_RNA5SP188	1.90E-05	8.44E-05	-0.373509706	M1	Female	trans
cg25192647_MIR548A2	1.90E-05	8.44E-05	-0.373509706	M1	Female	trans
cg25192647_IFNA17	1.90E-05	8.44E-05	-0.373509706	M1	Female	trans
cg25192647_DEFB125	1.90E-05	8.44E-05	-0.373509706	M1	Female	trans
cg25192647_ENSG00000226169	1.90E-05	8.44E-05	-0.373509706	M1	Female	trans
cg25192647_RPS7P13	1.90E-05	8.44E-05	-0.373509706	M1	Female	trans
cg25192647_ENSG00000242545	1.90E-05	8.44E-05	-0.373509706	M1	Female	trans
cg25192647_RNU7-67P	1.90E-05	8.44E-05	-0.526262476	M1	Female	trans
cg25192647_HNRNPA1P60	1.90E-05	8.44E-05	-0.214090838	M1	Female	trans
cg25192647_RNU6-1273P	1.90E-05	8.44E-05	-0.526262476	M1	Female	trans
cg25192647_RPS6P21	1.90E-05	8.44E-05	-0.526262476	M1	Female	trans
cg25192647_LINC00446	1.90E-05	8.44E-05	-0.526262476	M1	Female	trans
cg25192647_PDILT	1.90E-05	8.44E-05	-0.526262476	M1	Female	trans
cg25192647_DSCR8	1.90E-05	8.44E-05	-0.526262476	M1	Female	trans
cg25192647_PPP1R12BP2	1.90E-05	8.44E-05	-0.526262476	M1	Female	trans
cg25192647_MIR542	1.90E-05	8.44E-05	-0.526262476	M1	Female	trans
cg25192647_ENSG00000223514	1.90E-05	8.44E-05	-0.526262476	M1	Female	trans
cg25192647_ENSG00000227838	1.90E-05	8.44E-05	-0.526262476	M1	Female	trans
cg25192647_ENSG00000229269	1.90E-05	8.44E-05	-0.526262476	M1	Female	trans
cg25192647_ENSG00000231923	1.90E-05	8.44E-05	-0.526262476	M1	Female	trans
cg25192647_CYCSP48	1.90E-05	8.44E-05	-0.526262476	M1	Female	trans
cg25192647_ENSG00000234726	1.90E-05	8.44E-05	-0.526262476	M1	Female	trans
cg25192647_TSPY10	1.90E-05	8.44E-05	-0.489875323	M1	Female	trans
cg25192647_ENSG00000237844	1.90E-05	8.44E-05	-0.526262476	M1	Female	trans
cg25192647_RN7SL790P	1.90E-05	8.44E-05	-0.218938424	M1	Female	trans
cg10787600_GRAP	1.90E-05	8.44E-05	-0.807809322	M1	Female	trans
cg09565472_ENSG00000225886	1.90E-05	8.44E-05	-0.56327615	M1	Female	trans
cg25353287_RNU4-34P	1.90E-05	8.44E-05	-0.35297867	M1	Female	trans
cg22620228_RNU5A-8P	1.90E-05	8.44E-05	-0.78834011	M1	Female	trans
cg14035247_TRO	1.90E-05	8.44E-05	-0.542728576	M1	Female	trans
cg26539349_C9orf57	1.90E-05	8.44E-05	-0.585283802	M1	Female	trans
cg21431072_ENSG00000229664	1.90E-05	8.44E-05	-0.483882302	M1	Female	trans
cg03809622_SSU72P6	1.90E-05	8.44E-05	0.656471577	M1	Female	trans
cg03397234_ENSG00000227914	1.90E-05	8.44E-05	0.628792841	M1	Female	trans
cg01086039_ENSG00000228968	1.90E-05	8.44E-05	-0.766487467	M1	Female	trans
cg24565820_ASS1P5	1.90E-05	8.44E-05	0.460072516	M1	Female	trans
cg01827191_RPL34P8	1.90E-05	8.44E-05	0.620007289	M1	Female	trans
cg02165747_ENSG00000212228	1.90E-05	8.44E-05	-0.783316671	M1	Female	trans
cg01573457_GPC5-IT1	1.90E-05	8.44E-05	0.575315394	M1	Female	trans
cg18626958_SLC2A14	1.90E-05	8.44E-05	-0.672014081	M1	Female	trans
cg13767506_SDCBPP1	1.90E-05	8.44E-05	-0.456448859	M1	Female	trans
cg03364874_RNU6-437P	1.90E-05	8.44E-05	-0.546107909	M1	Female	trans
cg17376853_KCNAB1-AS2	1.90E-05	8.44E-05	-0.48036999	M1	Female	trans
cg17158894_FAM216A	1.90E-05	8.44E-05	-0.696411995	M1	Female	trans
cg10653573_RNU1-138P	1.90E-05	8.44E-05	-0.645126245	M1	Female	trans
cg22635676_KU-MEL-3	1.90E-05	8.44E-05	0.62973583	M1	Female	trans
cg24294835_RPL7L1P9	1.90E-05	8.44E-05	-0.560544648	M1	Female	trans
cg06235057_MIR491	1.90E-05	8.44E-05	-0.419153715	M1	Female	trans
cg04751533_ENSG00000205236	1.90E-05	8.44E-05	-0.603658278	M1	Female	trans
cg18343923_PRKACB	1.90E-05	8.44E-05	-0.576502482	M1	Female	trans
cg11893742_GUCA2A	1.90E-05	8.44E-05	-0.696413566	M1	Female	trans
cg16404630_PPIAP7	1.90E-05	8.44E-05	-0.559906006	M1	Female	trans
cg05601623_MAGEA10	1.90E-05	8.44E-05	0.450832295	M1	Female	trans
cg15335418_ENSG00000233290	1.90E-05	8.44E-05	0.55513522	M1	Female	trans
cg19985056_ENSG00000200235	1.90E-05	8.44E-05	0.627638703	M1	Female	trans
cg22976778_MED15P9	1.90E-05	8.44E-05	0.807539154	M1	Female	trans
cg14378465_ENSG00000227907	1.90E-05	8.44E-05	-0.453831519	M1	Female	trans
cg06736785_GLIS2	1.90E-05	8.44E-05	-0.588781583	M1	Female	trans
cg07139794_CBLN4	1.90E-05	8.44E-05	-0.333597303	M1	Female	trans
cg16959364_CAVIN2	1.90E-05	8.44E-05	-0.4584474	M1	Female	trans
cg17121694_NPM1P4	1.90E-05	8.44E-05	-0.510468558	M1	Female	trans
cg24466611_SNORD115-43	1.90E-05	8.44E-05	-0.817022448	M1	Female	trans
cg18490567_KLF2P2	1.90E-05	8.44E-05	-0.507472963	M1	Female	trans
cg22193691_ATF4P1	1.90E-05	8.44E-05	-0.676404989	M1	Female	trans
cg03830265_ZNF382	1.90E-05	8.44E-05	-0.523626327	M1	Female	trans
cg13353337_LINC02047	1.90E-05	8.44E-05	0.557972258	M1	Female	trans
cg13076269_CAPZA3	1.90E-05	8.44E-05	-0.54172289	M1	Female	trans
cg27017993_MRPS21P2	1.90E-05	8.44E-05	-0.427542901	M1	Female	trans
cg17600784_U8	1.90E-05	8.44E-05	-0.513081485	M1	Female	trans
cg26718078_LINC01450	1.90E-05	8.44E-05	-0.723226373	M1	Female	trans
cg23209353_C3orf35	1.90E-05	8.44E-05	-0.48063697	M1	Female	trans
cg06644669_ENSG00000235099	1.90E-05	8.44E-05	0.583843323	M1	Female	trans
cg23929072_TNFSF13B	1.90E-05	8.44E-05	0.600732966	M1	Female	trans
cg20852862_OR6B1	1.90E-05	8.44E-05	-0.625988048	M1	Female	trans
cg02066813_RNU2-42P	1.90E-05	8.44E-05	-0.531800913	M1	Female	trans
cg03570766_RNU6-274P	1.90E-05	8.44E-05	-0.688269197	M1	Female	trans
cg21411095_TTTY10	1.90E-05	8.45E-05	-0.502036911	M1	Female	trans
cg17600784_BACH1-IT2	1.90E-05	8.45E-05	-0.506890127	M1	Female	trans
cg20789046_HAND2-AS1	1.90E-05	8.45E-05	-0.426241398	M1	Female	trans
cg20789046_CYLC2	1.90E-05	8.45E-05	-0.635138353	M1	Female	trans
cg20789046_CCDC172	1.90E-05	8.45E-05	-0.635138353	M1	Female	trans
cg20789046_CACNG3	1.90E-05	8.45E-05	-0.635138353	M1	Female	trans
cg20789046_CFTRP3	1.90E-05	8.45E-05	-0.635138353	M1	Female	trans
cg20789046_ENSG00000212273	1.90E-05	8.45E-05	-0.635138353	M1	Female	trans
cg20789046_ENSG00000214641	1.90E-05	8.45E-05	-0.635138353	M1	Female	trans
cg20789046_ENSG00000226078	1.90E-05	8.45E-05	-0.635138353	M1	Female	trans
cg20789046_ENSG00000233616	1.90E-05	8.45E-05	-0.635138353	M1	Female	trans
cg23929072_BAK1P2	1.90E-05	8.45E-05	0.568323488	M1	Female	trans
cg08870098_MRPL50P1	1.90E-05	8.45E-05	-0.649616315	M1	Female	trans
cg25636922_ZBTB16	1.90E-05	8.45E-05	-0.452510847	M1	Female	trans
cg24029244_RNU6-746P	1.90E-05	8.45E-05	-0.559223183	M1	Female	trans
cg03653504_ENSG00000233415	1.90E-05	8.45E-05	-0.498164968	M1	Female	trans
cg01160724_ENSG00000214035	1.90E-05	8.45E-05	-1.208345061	M1	Female	trans
cg20825109_PKIA	1.90E-05	8.45E-05	-0.526343488	M1	Female	trans
cg23238869_ENSG00000235612	1.90E-05	8.45E-05	-0.556758164	M1	Female	trans
cg06673771_RNA5SP241	1.90E-05	8.45E-05	-0.558999227	M1	Female	trans
cg24508976_RNA5SP131	1.90E-05	8.45E-05	-0.623183966	M1	Female	trans
cg06736785_LONP1	1.90E-05	8.45E-05	-0.601885764	M1	Female	trans
cg23024913_ENSG00000241073	1.90E-05	8.45E-05	-0.406441599	M1	Female	trans
cg08945452_SLC25A24P2	1.90E-05	8.45E-05	0.506966153	M1	Female	trans
cg16315980_RNU4-62P	1.90E-05	8.45E-05	-0.488367168	M1	Female	trans
cg26972832_FTH1P27	1.90E-05	8.45E-05	-0.605671047	M1	Female	trans
cg13799853_LINC01638	1.90E-05	8.45E-05	0.616964574	M1	Female	trans
cg07543199_ENSG00000237016	1.90E-05	8.45E-05	-0.478265023	M1	Female	trans
cg13088253_ENSG00000234044	1.90E-05	8.45E-05	-0.600290696	M1	Female	trans
cg16569147_ENSG00000238410	1.90E-05	8.45E-05	-0.636036055	M1	Female	trans
cg22664298_SYNDIG1	1.90E-05	8.45E-05	0.443349707	M1	Female	trans
cg21000599_FLG-AS1	1.90E-05	8.45E-05	-0.546204325	M1	Female	trans
cg17753661_RPL21P8	1.90E-05	8.45E-05	-0.611001704	M1	Female	trans
cg23976437_ENSG00000235612	1.90E-05	8.45E-05	-0.519863258	M1	Female	trans
cg06747314_RNU1-74P	1.90E-05	8.45E-05	-0.685977038	M1	Female	trans
cg18882439_LINC01100	1.90E-05	8.45E-05	-0.662830087	M1	Female	trans
cg24304928_HNRNPD	1.90E-05	8.45E-05	-0.453869507	M1	Female	trans
cg18867202_CDH18	1.90E-05	8.45E-05	-0.622520461	M1	Female	trans
cg06612671_RPE65	1.90E-05	8.45E-05	-0.780884371	M1	Female	trans
cg02982951_TRAT1	1.90E-05	8.45E-05	-0.354768328	M1	Female	trans
cg15735438_FLYWCH1P1	1.90E-05	8.45E-05	-0.392932627	M1	Female	trans
cg15735438_RNU4-15P	1.90E-05	8.45E-05	-0.237356313	M1	Female	trans
cg15735438_IGF2-AS	1.90E-05	8.45E-05	-0.697113975	M1	Female	trans
cg15735438_RNA5SP432	1.90E-05	8.45E-05	-0.551528115	M1	Female	trans
cg15735438_PPP1R2C	1.90E-05	8.45E-05	-0.319219976	M1	Female	trans
cg15735438_ENSG00000224525	1.90E-05	8.45E-05	-0.319219976	M1	Female	trans
cg15735438_ENSG00000227047	1.90E-05	8.45E-05	-0.202348236	M1	Female	trans
cg15735438_HSPD1P14	1.90E-05	8.45E-05	-0.777084362	M1	Female	trans
cg15735438_MIR9-1	1.90E-05	8.45E-05	-0.777084362	M1	Female	trans
cg15735438_PSMD14P1	1.90E-05	8.45E-05	-0.777084362	M1	Female	trans
cg15735438_RNF10P1	1.90E-05	8.45E-05	-0.777084362	M1	Female	trans
cg15735438_SERPINA13P	1.90E-05	8.45E-05	-0.777084362	M1	Female	trans
cg15735438_HOMER2P2	1.90E-05	8.45E-05	-0.260750687	M1	Female	trans
cg15735438_PRAC2	1.90E-05	8.45E-05	-0.777084362	M1	Female	trans
cg15735438_IDI1P3	1.90E-05	8.45E-05	-0.777084362	M1	Female	trans
cg15735438_ENSG00000231876	1.90E-05	8.45E-05	-0.777084362	M1	Female	trans
cg15735438_ENSG00000232638	1.90E-05	8.45E-05	-0.777084362	M1	Female	trans
cg02720442_ENSG00000238171	1.90E-05	8.45E-05	0.592791702	M1	Female	trans
cg02982951_IGKV2D-29	1.90E-05	8.45E-05	-0.060505211	M1	Female	trans
cg23409591_NRGN	1.90E-05	8.45E-05	-0.48883971	M1	Female	trans
cg04571903_PTMAP1	1.90E-05	8.45E-05	-0.607049201	M1	Female	trans
cg08159493_RSL24D1P11	1.90E-05	8.45E-05	-0.645316437	M1	Female	trans
cg04837653_RNU6-246P	1.90E-05	8.45E-05	-0.535214285	M1	Female	trans
cg23820245_LINC01747	1.90E-05	8.45E-05	0.491970203	M1	Female	trans
cg23971096_ENSG00000230226	1.90E-05	8.45E-05	-0.497221489	M1	Female	trans
cg23775119_MIR449A	1.90E-05	8.45E-05	-0.560033813	M1	Female	trans
cg18941079_SETP15	1.90E-05	8.45E-05	-0.372082423	M1	Female	trans
cg08950088_IQCA1	1.90E-05	8.45E-05	-0.529089465	M1	Female	trans
cg19932577_SNORD115-25	1.90E-05	8.45E-05	-0.528291516	M1	Female	trans
cg23727505_SOX8	1.90E-05	8.45E-05	-0.260897605	M1	Female	trans
cg11067224_OFD1P1Y	1.90E-05	8.45E-05	-0.667040802	M1	Female	trans
cg18805486_KCNG2	1.90E-05	8.45E-05	-0.374118963	M1	Female	trans
cg18185391_RN7SKP202	1.90E-05	8.45E-05	-0.472155555	M1	Female	trans
cg13646041_NDUFS5P5	1.90E-05	8.45E-05	-0.395360549	M1	Female	trans
cg19560656_ENSG00000199566	1.90E-05	8.45E-05	0.775154171	M1	Female	trans
cg18927032_ENSG00000231963	1.90E-05	8.45E-05	-0.569816216	M1	Female	trans
cg09354553_OR2M4	1.90E-05	8.45E-05	-0.521511109	M1	Female	trans
cg04021697_DDX43	1.90E-05	8.45E-05	0.566866871	M1	Female	trans
cg08176762_ENSG00000205695	1.90E-05	8.45E-05	-0.410951985	M1	Female	trans
cg03292225_TRAJ43	1.90E-05	8.45E-05	-0.397414626	M1	Female	trans
cg25408960_RNU6-746P	1.90E-05	8.45E-05	-0.499961671	M1	Female	trans
cg09216282_LINC00350	1.90E-05	8.45E-05	-0.465164032	M1	Female	trans
cg00458157_ENSG00000228438	1.90E-05	8.45E-05	-0.503857348	M1	Female	trans
cg16959364_ARSI	1.90E-05	8.45E-05	-0.430412472	M1	Female	trans
cg27065225_MTCO1P12	1.90E-05	8.45E-05	-0.589943122	M1	Female	trans
cg00076195_ENSG00000227755	1.90E-05	8.45E-05	0.497722142	M1	Female	trans
cg23809394_NLRP1	1.90E-05	8.45E-05	0.453802329	M1	Female	trans
cg01426041_ENSG00000227192	1.90E-05	8.45E-05	-0.464821458	M1	Female	trans
cg04337937_SLC25A37	1.90E-05	8.45E-05	-0.664129605	M1	Female	trans
cg19412031_EIF1P1	1.90E-05	8.45E-05	0.544501534	M1	Female	trans
cg12878716_LETM1	1.90E-05	8.45E-05	-0.862382376	M1	Female	trans
cg23590389_ENSG00000231114	1.90E-05	8.45E-05	-0.470939513	M1	Female	trans
cg24304928_ZNF577	1.90E-05	8.45E-05	-0.383824351	M1	Female	trans
cg11156873_OR52X1P	1.90E-05	8.45E-05	-0.410786946	M1	Female	trans
cg23402755_GBP1	1.90E-05	8.45E-05	-0.614252358	M1	Female	trans
cg01946530_RNU6-465P	1.90E-05	8.45E-05	0.47520941	M1	Female	trans
cg02305803_FOXA2	1.90E-05	8.45E-05	-0.213575203	M1	Female	trans
cg02768760_MEPE	1.90E-05	8.45E-05	-0.482596969	M1	Female	trans
cg06101079_ENSG00000230033	1.90E-05	8.45E-05	-0.357705051	M1	Female	trans
cg10488013_ZNF607	1.90E-05	8.45E-05	-0.45382018	M1	Female	trans
cg09396308_FAM242A	1.90E-05	8.45E-05	-1.314524941	M1	Female	trans
cg25754561_ENSG00000137808	1.90E-05	8.45E-05	-0.589981968	M1	Female	trans
cg07656719_ENSG00000235592	1.90E-05	8.45E-05	-0.616303042	M1	Female	trans
cg16754847_RPL17P22	1.90E-05	8.45E-05	-0.907142426	M1	Female	trans
cg19467576_FPR1	1.90E-05	8.45E-05	-0.595139006	M1	Female	trans
cg23806703_GPR75	1.90E-05	8.45E-05	-0.539988942	M1	Female	trans
cg14509967_GNG2	1.90E-05	8.45E-05	0.403588762	M1	Female	trans
cg09081941_ENSG00000234238	1.90E-05	8.45E-05	-0.679976224	M1	Female	trans
cg20614067_LYPD9P	1.90E-05	8.45E-05	-0.659494578	M1	Female	trans
cg20313696_THAP12P6	1.90E-05	8.45E-05	-0.67040765	M1	Female	trans
cg21351830_PHACTR3	1.90E-05	8.45E-05	-0.574551042	M1	Female	trans
cg26414417_ENSG00000230063	1.90E-05	8.45E-05	-0.548146256	M1	Female	trans
cg18343923_RNU6-221P	1.90E-05	8.45E-05	-0.746107152	M1	Female	trans
cg18619880_ENSG00000240687	1.90E-05	8.45E-05	0.434834205	M1	Female	trans
cg05959459_ENSG00000233645	1.90E-05	8.45E-05	0.55085027	M1	Female	trans
cg25971649_FGF21	1.90E-05	8.45E-05	-0.158153989	M1	Female	trans
cg15122841_COL18A1-AS1	1.90E-05	8.45E-05	-0.383798597	M1	Female	trans
cg03272877_ARL13B	1.90E-05	8.45E-05	0.768385494	M1	Female	trans
cg25292374_POTEJ	1.90E-05	8.45E-05	-0.530414668	M1	Female	trans
cg12878716_CTTN	1.90E-05	8.45E-05	-0.850410117	M1	Female	trans
cg01573457_ENSG00000221139	1.90E-05	8.45E-05	0.636681863	M1	Female	trans
cg17372378_RIT1	1.90E-05	8.45E-05	-0.591840572	M1	Female	trans
cg01348799_LINC02023	1.90E-05	8.45E-05	0.513625478	M1	Female	trans
cg22725390_HCN1	1.90E-05	8.45E-05	-0.795536301	M1	Female	trans
cg06115039_MCCD1	1.90E-05	8.45E-05	-0.55809084	M1	Female	trans
cg23806703_ZFP14	1.90E-05	8.45E-05	-0.539075647	M1	Female	trans
cg15985500_SMIM11P1	1.90E-05	8.46E-05	-0.397793924	M1	Female	trans
cg03332734_TP53TG3D	1.90E-05	8.46E-05	-0.420619603	M1	Female	trans
cg24377657_PYDC1	1.90E-05	8.46E-05	0.393697487	M1	Female	trans
cg21171335_RNA5SP333	1.90E-05	8.46E-05	0.482208353	M1	Female	trans
cg27457427_RNU6-634P	1.90E-05	8.46E-05	-0.471857828	M1	Female	trans
cg12774454_ENSG00000235020	1.90E-05	8.46E-05	-0.43411339	M1	Female	trans
cg08983433_MTND5P17	1.90E-05	8.46E-05	-0.638423916	M1	Female	trans
cg03559183_PPIAP42	1.90E-05	8.46E-05	-0.423183226	M1	Female	trans
cg06582935_ENSG00000224605	1.90E-05	8.46E-05	-0.621671527	M1	Female	trans
cg03033996_RNU6-66P	1.90E-05	8.46E-05	-0.487184191	M1	Female	trans
cg26284114_RNU6-465P	1.90E-05	8.46E-05	-0.843684605	M1	Female	trans
cg21656520_ELOCP26	1.90E-05	8.46E-05	0.453028381	M1	Female	trans
cg00912942_LINC02646	1.90E-05	8.46E-05	-0.805477849	M1	Female	trans
cg15031917_KRTAP5-6	1.90E-05	8.46E-05	0.291294128	M1	Female	trans
cg00534626_TRARG1	1.90E-05	8.46E-05	-0.862030773	M1	Female	trans
cg00819121_CGB5	1.90E-05	8.46E-05	-0.502890154	M1	Female	trans
cg11270687_ENSG00000103200	1.90E-05	8.46E-05	-0.623651771	M1	Female	trans
cg26474203_MIR320D1	1.90E-05	8.46E-05	-0.626284535	M1	Female	trans
cg17180012_ENSG00000234296	1.90E-05	8.46E-05	0.484642885	M1	Female	trans
cg22646311_GCNA	1.90E-05	8.46E-05	0.44785339	M1	Female	trans
cg22263704_ENSG00000235186	1.90E-05	8.46E-05	-0.614445687	M1	Female	trans
cg01520578_HOXD8	1.90E-05	8.46E-05	-0.486071396	M1	Female	trans
cg09760986_PIWIL2	1.90E-05	8.46E-05	-0.722571604	M1	Female	trans
cg01708411_OR7E53P	1.90E-05	8.46E-05	0.464313705	M1	Female	trans
cg07441502_VN1R51P	1.90E-05	8.46E-05	-0.525041364	M1	Female	trans
cg10298896_ANHX	1.90E-05	8.46E-05	-0.538613401	M1	Female	trans
cg23404528_RNU6-741P	1.90E-05	8.46E-05	0.517878766	M1	Female	trans
cg01610685_TAF4	1.90E-05	8.46E-05	-0.519188972	M1	Female	trans
cg00323861_MRPS17P9	1.90E-05	8.46E-05	-0.517359445	M1	Female	trans
cg11465192_PRM3	1.90E-05	8.46E-05	-0.762386215	M1	Female	trans
cg00171290_POU2F3	1.90E-05	8.46E-05	-0.351621586	M1	Female	trans
cg15712821_ENSG00000215586	1.90E-05	8.46E-05	-0.48390704	M1	Female	trans
cg13762257_SLC39A12	1.90E-05	8.46E-05	0.466477491	M1	Female	trans
cg23807125_RNU6-682P	1.90E-05	8.46E-05	-0.971113075	M1	Female	trans
cg24949324_ENSG00000239291	1.90E-05	8.46E-05	-0.647733435	M1	Female	trans
cg24949324_MEG9	1.90E-05	8.46E-05	-0.400247785	M1	Female	trans
cg24949324_ENSG00000236507	1.90E-05	8.46E-05	-0.684726959	M1	Female	trans
cg04523729_ENSG00000227728	1.90E-05	8.46E-05	-0.498551681	M1	Female	trans
cg25810247_ENSG00000225148	1.90E-05	8.46E-05	0.476495699	M1	Female	trans
cg01952618_ENSG00000203546	1.90E-05	8.46E-05	-0.621230392	M1	Female	trans
cg19123882_IBSP	1.90E-05	8.46E-05	0.454747125	M1	Female	trans
cg14532138_BEX5	1.90E-05	8.46E-05	-0.417556052	M1	Female	trans
cg21886864_ENSG00000231207	1.90E-05	8.46E-05	-0.47917922	M1	Female	trans
cg21284733_ARHGAP36	1.90E-05	8.46E-05	0.682761143	M1	Female	trans
cg03545635_LRCH2	1.90E-05	8.46E-05	-0.539682277	M1	Female	trans
cg05856102_SPINT3	1.90E-05	8.46E-05	-0.414235117	M1	Female	trans
cg00849267_PRM1	1.90E-05	8.46E-05	-0.504463022	M1	Female	trans
cg03851043_LINC00322	1.90E-05	8.46E-05	-0.411483362	M1	Female	trans
cg05232081_RPL11P5	1.90E-05	8.46E-05	-0.623957475	M1	Female	trans
cg08764590_TRDN	1.90E-05	8.46E-05	-0.476426546	M1	Female	trans
cg14786880_LINC01497	1.90E-05	8.46E-05	-0.467329616	M1	Female	trans
ch.2.54406426R_CCL21	1.90E-05	8.46E-05	0.185930362	M1	Female	trans
cg25703541_URB1	1.90E-05	8.46E-05	0.511662587	M1	Female	trans
cg15542496_LCT-AS1	1.90E-05	8.46E-05	-0.495128634	M1	Female	trans
cg16582255_SLC30A3	1.90E-05	8.46E-05	-0.149253472	M1	Female	trans
cg11424260_ENSG00000179755	1.90E-05	8.46E-05	-0.471860932	M1	Female	trans
cg16328558_NDUFA5P4	1.90E-05	8.46E-05	-0.461329171	M1	Female	trans
cg09325375_CCNQP1	1.90E-05	8.46E-05	-0.5082839	M1	Female	trans
cg09024862_ENSG00000211683	1.90E-05	8.46E-05	-0.610825792	M1	Female	trans
cg05065319_DEFB103B	1.90E-05	8.46E-05	-0.716274042	M1	Female	trans
cg08064245_ENSG00000228860	1.90E-05	8.46E-05	-0.542054664	M1	Female	trans
cg13370086_RSPO1	1.90E-05	8.46E-05	-0.413640367	M1	Female	trans
cg11882358_KCNH4	1.90E-05	8.46E-05	-0.53062522	M1	Female	trans
cg15031917_ATP5F1AP8	1.90E-05	8.46E-05	0.383936132	M1	Female	trans
cg12855615_ENSG00000224092	1.90E-05	8.46E-05	-0.406329849	M1	Female	trans
cg08101543_ENSG00000229172	1.90E-05	8.46E-05	-0.428648619	M1	Female	trans
cg08524072_HMGB1P9	1.90E-05	8.46E-05	-0.527129908	M1	Female	trans
cg02719489_GPR32	1.90E-05	8.46E-05	-0.689761992	M1	Female	trans
cg15408512_ADAM23	1.90E-05	8.46E-05	-0.476011919	M1	Female	trans
cg27521160_DEFB108F	1.90E-05	8.46E-05	-0.673599012	M1	Female	trans
cg06460122_LINC00629	1.90E-05	8.46E-05	-0.230212722	M1	Female	trans
cg05868023_TOMM40P4	1.90E-05	8.46E-05	0.429395864	M1	Female	trans
cg03393760_ENSG00000234451	1.90E-05	8.46E-05	-0.437187778	M1	Female	trans
cg05226043_OR8H2	1.90E-05	8.46E-05	-0.561583046	M1	Female	trans
cg18301136_ENSG00000213414	1.90E-05	8.46E-05	-0.367422024	M1	Female	trans
cg18447344_OR2W4P	1.90E-05	8.46E-05	-0.510874263	M1	Female	trans
cg25421560_AFF2	1.90E-05	8.46E-05	-0.691752315	M1	Female	trans
cg02775254_PABPC1P6	1.90E-05	8.46E-05	-0.476394086	M1	Female	trans
cg17975895_MIR1270	1.90E-05	8.46E-05	-0.427881224	M1	Female	trans
cg12717664_ENSG00000230437	1.90E-05	8.46E-05	-0.577896292	M1	Female	trans
cg16503053_BCYRN1	1.90E-05	8.46E-05	-0.646108915	M1	Female	trans
cg12571007_ZNF106	1.90E-05	8.46E-05	-0.409842728	M1	Female	trans
cg07942622_RNU6-1031P	1.90E-05	8.46E-05	0.481304562	M1	Female	trans
cg08296131_CDY1B	1.90E-05	8.46E-05	-0.458445619	M1	Female	trans
cg05518022_EMCN	1.90E-05	8.47E-05	0.423202825	M1	Female	trans
cg17957235_ENSG00000232603	1.90E-05	8.47E-05	0.67991797	M1	Female	trans
cg09981313_ADRB2	1.90E-05	8.47E-05	-0.485524811	M1	Female	trans
cg24099990_ENSG00000227393	1.90E-05	8.47E-05	-0.561060111	M1	Female	trans
cg08268925_NIPAL1	1.90E-05	8.47E-05	-0.507592461	M1	Female	trans
cg04667681_ZNF736P9Y	1.90E-05	8.47E-05	-0.531985142	M1	Female	trans
cg03702660_RNU2-50P	1.90E-05	8.47E-05	-0.420594273	M1	Female	trans
cg05218362_HOXA5	1.90E-05	8.47E-05	-0.342390227	M1	Female	trans
cg01329362_SORCS1	1.90E-05	8.47E-05	-0.493408621	M1	Female	trans
cg21400562_TRIAP1P1	1.90E-05	8.47E-05	-0.551259627	M1	Female	trans
cg21400562_RPS2P2	1.90E-05	8.47E-05	-0.551259627	M1	Female	trans
cg21400562_ENSG00000233866	1.90E-05	8.47E-05	-0.551259627	M1	Female	trans
cg21400562_SNORD52	1.90E-05	8.47E-05	-0.115223113	M1	Female	trans
cg21400562_RNU6ATAC30P	1.90E-05	8.47E-05	-0.320653972	M1	Female	trans
cg04751533_CYP27C1	1.90E-05	8.47E-05	-0.611695917	M1	Female	trans
cg17593097_RNA5SP191	1.90E-05	8.47E-05	-0.61702348	M1	Female	trans
cg13404427_EIF4E1B	1.90E-05	8.47E-05	-0.539644336	M1	Female	trans
cg20910935_ENSG00000233082	1.90E-05	8.47E-05	-0.81502619	M1	Female	trans
cg15018132_RNA5S13	1.90E-05	8.47E-05	-0.624106279	M1	Female	trans
cg24954204_LINC02644	1.90E-05	8.47E-05	-0.53417978	M1	Female	trans
cg05821771_SLC1A6	1.90E-05	8.47E-05	-0.587584275	M1	Female	trans
cg18480033_RPS6P20	1.90E-05	8.47E-05	-0.280437286	M1	Female	trans
cg16436181_UCA1	1.90E-05	8.47E-05	-0.511546009	M1	Female	trans
cg12091641_PGD	1.90E-05	8.47E-05	-0.550080217	M1	Female	trans
cg13614887_NPIPB13	1.90E-05	8.47E-05	-0.477854402	M1	Female	trans
cg07658508_ENSG00000236425	1.90E-05	8.47E-05	-0.552803145	M1	Female	trans
cg02902649_FAM90A5P	1.90E-05	8.47E-05	-0.47432995	M1	Female	trans
cg08991255_ENSG00000231930	1.90E-05	8.47E-05	-0.614020833	M1	Female	trans
cg19353052_ENHO	1.90E-05	8.47E-05	-0.983567936	M1	Female	trans
cg18955295_RPS23P9	1.90E-05	8.47E-05	-0.493060178	M1	Female	trans
cg17723355_KLF17	1.90E-05	8.47E-05	2.346483947	M1	Female	trans
cg02592881_SMR3A	1.90E-05	8.47E-05	-0.496820325	M1	Female	trans
cg06398883_RNA5SP467	1.90E-05	8.47E-05	-0.43294208	M1	Female	trans
cg11091734_SIM2	1.90E-05	8.47E-05	-0.354880238	M1	Female	trans
cg10488013_PLAAT5	1.90E-05	8.47E-05	-0.439690548	M1	Female	trans
cg05518022_COL17A1	1.90E-05	8.47E-05	0.490803831	M1	Female	trans
cg14523405_LINC00670	1.90E-05	8.47E-05	0.546048244	M1	Female	trans
cg00935234_RPL14P6	1.90E-05	8.47E-05	-0.570313543	M1	Female	trans
cg16959364_FOXM1	1.90E-05	8.47E-05	-0.4303958	M1	Female	trans
cg09519349_ENSG00000227758	1.90E-05	8.47E-05	-0.483035396	M1	Female	trans
cg17031967_LCE6A	1.90E-05	8.47E-05	-0.553545243	M1	Female	trans
cg22402121_OR6T1	1.90E-05	8.47E-05	-0.639457922	M1	Female	trans
cg19147015_LINC01911	1.90E-05	8.47E-05	-0.440256612	M1	Female	trans
cg14864044_JPT1P1	1.90E-05	8.47E-05	-0.544561236	M1	Female	trans
cg12707723_TNFRSF12A	1.90E-05	8.47E-05	-0.463915434	M1	Female	trans
cg24360513_OR8B9P	1.90E-05	8.47E-05	0.48980699	M1	Female	trans
cg20820810_PRSS41	1.90E-05	8.47E-05	-1.436597543	M1	Female	trans
cg07817055_CD200R1L	1.90E-05	8.47E-05	-0.550460635	M1	Female	trans
cg20571761_EGR3	1.90E-05	8.47E-05	-0.527877008	M1	Female	trans
cg08268925_RNU6-1301P	1.90E-05	8.47E-05	-0.502690585	M1	Female	trans
cg10647833_ENSG00000236425	1.90E-05	8.47E-05	-0.586356432	M1	Female	trans
cg17996076_RN7SKP121	1.90E-05	8.47E-05	-0.342056755	M1	Female	trans
cg06112554_OR6C4	1.90E-05	8.47E-05	-0.515337002	M1	Female	trans
cg25357918_OR5AS1	1.90E-05	8.47E-05	-0.599662714	M1	Female	trans
cg02419503_ENSG00000233494	1.90E-05	8.47E-05	-0.569782805	M1	Female	trans
cg10814415_PTPRQ	1.91E-05	8.47E-05	-0.359276736	M1	Female	trans
cg16348536_SPATA2P1	1.91E-05	8.47E-05	-0.635399328	M1	Female	trans
cg17162911_ZCCHC12	1.91E-05	8.47E-05	-0.547762994	M1	Female	trans
cg13101073_ZNF593OS	1.91E-05	8.47E-05	-0.550901901	M1	Female	trans
cg04206665_ENSG00000238410	1.91E-05	8.47E-05	-0.458746954	M1	Female	trans
cg17356557_GAPDHP67	1.91E-05	8.47E-05	-0.444268909	M1	Female	trans
cg17356557_ENSG00000232512	1.91E-05	8.47E-05	-0.444268909	M1	Female	trans
cg13885150_CDSN	1.91E-05	8.47E-05	-0.62060569	M1	Female	trans
cg00489898_RNU1-55P	1.91E-05	8.47E-05	-0.695366877	M1	Female	trans
cg09578729_OR2W3	1.91E-05	8.47E-05	-0.455860418	M1	Female	trans
cg13409898_ENSG00000211683	1.91E-05	8.47E-05	-0.401975957	M1	Female	trans
cg10515155_RPS4XP22	1.91E-05	8.47E-05	-0.616851147	M1	Female	trans
cg01573457_OR2M2	1.91E-05	8.47E-05	0.604709245	M1	Female	trans
cg05012981_MOS	1.91E-05	8.47E-05	-0.613091259	M1	Female	trans
cg11091734_PYY2	1.91E-05	8.47E-05	-0.388593686	M1	Female	trans
cg22152521_DAB1-AS1	1.91E-05	8.47E-05	-0.510935103	M1	Female	trans
cg00827973_KCNG4	1.91E-05	8.47E-05	-0.399511166	M1	Female	trans
cg03843572_CRNN	1.91E-05	8.47E-05	-0.60226758	M1	Female	trans
cg12243172_ADH5P4	1.91E-05	8.47E-05	-0.703207847	M1	Female	trans
cg04751533_MT2P1	1.91E-05	8.47E-05	-0.492838142	M1	Female	trans
cg27582739_RPL27P6	1.91E-05	8.47E-05	1.003309203	M1	Female	trans
cg17522386_ENSG00000226812	1.91E-05	8.47E-05	-0.568713735	M1	Female	trans
cg14774195_LINC02609	1.91E-05	8.47E-05	-0.514105808	M1	Female	trans
cg24151486_ENSG00000236013	1.91E-05	8.47E-05	0.722663465	M1	Female	trans
cg09044186_ENSG00000225407	1.91E-05	8.47E-05	-0.733905398	M1	Female	trans
cg16754847_SNORA2A	1.91E-05	8.47E-05	-0.939860533	M1	Female	trans
cg14032195_ENSG00000179028	1.91E-05	8.47E-05	-0.512057918	M1	Female	trans
cg26081710_OR2B11	1.91E-05	8.47E-05	-0.506583993	M1	Female	trans
cg10240127_ADAMTS7	1.91E-05	8.47E-05	-0.500816875	M1	Female	trans
cg13440924_CICP18	1.91E-05	8.47E-05	-0.421558515	M1	Female	trans
cg09152224_RNU6-1217P	1.91E-05	8.47E-05	-0.504919601	M1	Female	trans
cg09016212_RPL22P16	1.91E-05	8.47E-05	0.606354138	M1	Female	trans
cg20530106_KRTAP21-2	1.91E-05	8.47E-05	-0.482195365	M1	Female	trans
cg23611375_POM121L14P	1.91E-05	8.47E-05	0.518051667	M1	Female	trans
cg12878716_SERTAD3	1.91E-05	8.47E-05	-0.858803113	M1	Female	trans
cg05518022_MYBPHL	1.91E-05	8.47E-05	0.421606162	M1	Female	trans
cg06379856_RN7SKP39	1.91E-05	8.48E-05	-0.549029058	M1	Female	trans
cg10284638_HLA-B	1.91E-05	8.48E-05	-0.534285686	M1	Female	trans
cg24907762_RNU2-14P	1.91E-05	8.48E-05	-0.459344831	M1	Female	trans
cg04667681_RPL21P103	1.91E-05	8.48E-05	-0.52574148	M1	Female	trans
cg13248604_ELF2P3	1.91E-05	8.48E-05	-0.422924396	M1	Female	trans
cg13484958_LINC00905	1.91E-05	8.48E-05	-0.733043927	M1	Female	trans
cg04001978_KIF1A	1.91E-05	8.48E-05	-0.588778187	M1	Female	trans
cg11110036_RPL21P10	1.91E-05	8.48E-05	-0.49036997	M1	Female	trans
cg26170855_PNMA3	1.91E-05	8.48E-05	-0.691296839	M1	Female	trans
cg21097881_FUNDC2P3	1.91E-05	8.48E-05	0.442851583	M1	Female	trans
cg03220912_CLTRN	1.91E-05	8.48E-05	-0.499640478	M1	Female	trans
cg04837653_SNORD115-34	1.91E-05	8.48E-05	-0.66338765	M1	Female	trans
cg26384014_ENSG00000240752	1.91E-05	8.48E-05	-1.675920867	M1	Female	trans
cg19564375_FLG-AS1	1.91E-05	8.48E-05	-0.49022138	M1	Female	trans
cg14532138_TAAR5	1.91E-05	8.48E-05	-0.468871878	M1	Female	trans
cg01521225_ENSG00000218173	1.91E-05	8.48E-05	-0.57801408	M1	Female	trans
cg14488913_ENSG00000226842	1.91E-05	8.48E-05	-0.51406666	M1	Female	trans
cg13879653_LINC02796	1.91E-05	8.48E-05	-0.577336627	M1	Female	trans
cg17266780_MIR1270	1.91E-05	8.48E-05	-0.410947731	M1	Female	trans
cg22865455_CDY8P	1.91E-05	8.48E-05	-0.502963035	M1	Female	trans
cg11156873_SLC52A3	1.91E-05	8.48E-05	-0.455355657	M1	Female	trans
cg19412031_ENSG00000184084	1.91E-05	8.48E-05	0.473926726	M1	Female	trans
cg05970080_ENSG00000230080	1.91E-05	8.48E-05	-0.640742857	M1	Female	trans
cg06779317_ENSG00000235979	1.91E-05	8.48E-05	-1.011065762	M1	Female	trans
cg10044466_CNOT7P2	1.91E-05	8.48E-05	0.547808814	M1	Female	trans
cg20733879_SERPINB13	1.91E-05	8.48E-05	-0.575668816	M1	Female	trans
cg07179688_HOXC11	1.91E-05	8.48E-05	-0.732526069	M1	Female	trans
cg04539165_KRTAP4-1	1.91E-05	8.48E-05	-0.49560677	M1	Female	trans
cg01148039_PCED1CP	1.91E-05	8.48E-05	-0.537964945	M1	Female	trans
cg03220912_WDR41	1.91E-05	8.48E-05	-0.484058283	M1	Female	trans
cg07506153_LINC01643	1.91E-05	8.48E-05	-0.381713421	M1	Female	trans
cg14826752_ENSG00000231883	1.91E-05	8.48E-05	-0.788018345	M1	Female	trans
cg17369140_TRIM49	1.91E-05	8.48E-05	0.604188126	M1	Female	trans
cg07022959_NDUFB4P5	1.91E-05	8.48E-05	-0.800060367	M1	Female	trans
cg24789846_AK4P3	1.91E-05	8.48E-05	0.575758544	M1	Female	trans
cg00445202_STK32B	1.91E-05	8.48E-05	-0.720508247	M1	Female	trans
cg13494168_MAGEA5	1.91E-05	8.48E-05	-0.506378215	M1	Female	trans
cg08266644_FTH1P19	1.91E-05	8.48E-05	-0.458812651	M1	Female	trans
cg06813297_ENSG00000235020	1.91E-05	8.48E-05	-0.534676845	M1	Female	trans
cg12291533_CYP2B6	1.91E-05	8.48E-05	-0.550958824	M1	Female	trans
cg02992549_RGS6	1.91E-05	8.48E-05	-0.444604254	M1	Female	trans
cg15577010_ENSG00000232999	1.91E-05	8.48E-05	0.662727943	M1	Female	trans
cg24304928_TOP2A	1.91E-05	8.48E-05	-0.468040753	M1	Female	trans
cg09076900_PTHLH	1.91E-05	8.48E-05	-0.493869823	M1	Female	trans
cg25131461_RNU6-1235P	1.91E-05	8.48E-05	-0.440828683	M1	Female	trans
cg08524072_OR2G2	1.91E-05	8.48E-05	-0.294079302	M1	Female	trans
cg08524072_ENSG00000240478	1.91E-05	8.48E-05	-0.459050275	M1	Female	trans
cg03610527_ENSG00000233739	1.91E-05	8.48E-05	-0.597358567	M1	Female	trans
cg05446475_CT47A12	1.91E-05	8.48E-05	-0.461823924	M1	Female	trans
cg06471872_KLHL40	1.91E-05	8.48E-05	-0.485559799	M1	Female	trans
cg01091214_ENSG00000226671	1.91E-05	8.48E-05	-0.371259404	M1	Female	trans
cg02874992_RPL36AP6	1.91E-05	8.48E-05	-0.828539331	M1	Female	trans
cg01479031_ENSG00000236042	1.91E-05	8.48E-05	-0.500122973	M1	Female	trans
cg02522311_HOXD9	1.91E-05	8.48E-05	0.342045203	M1	Female	trans
cg01538049_ENSG00000229996	1.91E-05	8.48E-05	-0.631805528	M1	Female	trans
cg13320413_C2CD4B	1.91E-05	8.48E-05	-0.707316309	M1	Female	trans
cg06846895_TRBV5-4	1.91E-05	8.48E-05	-0.44369193	M1	Female	trans
cg10040153_RN7SL60P	1.91E-05	8.48E-05	-0.64415935	M1	Female	trans
cg20121803_RPS24P7	1.91E-05	8.48E-05	0.586321173	M1	Female	trans
cg16582255_KRT19P2	1.91E-05	8.48E-05	-0.677550214	M1	Female	trans
cg11324445_RPL5P33	1.91E-05	8.48E-05	-0.177814509	M1	Female	trans
cg11324445_LCE2B	1.91E-05	8.48E-05	-0.816714568	M1	Female	trans
cg11324445_APCS	1.91E-05	8.48E-05	-0.475062488	M1	Female	trans
cg11324445_OR10J6P	1.91E-05	8.48E-05	-0.579655271	M1	Female	trans
cg11324445_CNN2P11	1.91E-05	8.48E-05	-0.548097209	M1	Female	trans
cg11324445_MTND4P28	1.91E-05	8.48E-05	-0.816714568	M1	Female	trans
cg11324445_PRR23B	1.91E-05	8.48E-05	-0.816714568	M1	Female	trans
cg11324445_GPR53P	1.91E-05	8.48E-05	-0.816714568	M1	Female	trans
cg11324445_RPL23AP46	1.91E-05	8.48E-05	-0.816714568	M1	Female	trans
cg11324445_DEFA7P	1.91E-05	8.48E-05	-0.816714568	M1	Female	trans
cg11324445_RNU1-101P	1.91E-05	8.48E-05	-0.732665804	M1	Female	trans
cg11324445_PAICSP2	1.91E-05	8.48E-05	-0.816714568	M1	Female	trans
cg11324445_MIR548XHG	1.91E-05	8.48E-05	-0.198428525	M1	Female	trans
cg11324445_MIR764	1.91E-05	8.48E-05	-0.816714568	M1	Female	trans
cg11324445_ENSG00000225480	1.91E-05	8.48E-05	-0.579655271	M1	Female	trans
cg11324445_ENSG00000227475	1.91E-05	8.48E-05	-0.816714568	M1	Female	trans
cg11324445_ENSG00000228289	1.91E-05	8.48E-05	-0.816714568	M1	Female	trans
cg11324445_ENSG00000230867	1.91E-05	8.48E-05	-0.579655271	M1	Female	trans
cg11324445_RPL26P37	1.91E-05	8.48E-05	-0.457750939	M1	Female	trans
cg11324445_ENSG00000236823	1.91E-05	8.48E-05	-0.816714568	M1	Female	trans
cg25445017_KRT18P19	1.91E-05	8.48E-05	0.478498534	M1	Female	trans
cg12877532_PLEKHA8	1.91E-05	8.48E-05	-0.432654538	M1	Female	trans
cg14421548_ENSG00000240882	1.91E-05	8.48E-05	0.665422696	M1	Female	trans
cg25855415_SNORD105	1.91E-05	8.48E-05	-0.589951996	M1	Female	trans
cg26329715_RCOR2	1.91E-05	8.48E-05	-0.44998111	M1	Female	trans
cg17159699_RNA5SP69	1.91E-05	8.48E-05	-0.415696764	M1	Female	trans
cg07307335_ENSG00000233494	1.91E-05	8.48E-05	-0.465156126	M1	Female	trans
cg17121694_LINC01389	1.91E-05	8.48E-05	-0.441376036	M1	Female	trans
cg05226685_RPS23P2	1.91E-05	8.48E-05	-0.740752552	M1	Female	trans
cg05226685_RN7SL542P	1.91E-05	8.48E-05	-0.740752552	M1	Female	trans
cg05226685_MYF5	1.91E-05	8.48E-05	-0.740752552	M1	Female	trans
cg05226685_RNA5SP442	1.91E-05	8.48E-05	-0.664521102	M1	Female	trans
cg05226685_ENSG00000235163	1.91E-05	8.48E-05	-0.740752552	M1	Female	trans
cg05226685_ENSG00000236960	1.91E-05	8.48E-05	-0.207587932	M1	Female	trans
cg05226685_ENSG00000237202	1.91E-05	8.48E-05	-0.117299888	M1	Female	trans
cg15668967_MRPL50P1	1.91E-05	8.48E-05	-0.596197554	M1	Female	trans
cg03859614_CD80	1.91E-05	8.48E-05	-0.530081672	M1	Female	trans
cg04924345_HOTAIRM1	1.91E-05	8.48E-05	-0.585678065	M1	Female	trans
cg02268738_ZNF885P	1.91E-05	8.48E-05	-0.786497859	M1	Female	trans
cg11494710_DEFB131A	1.91E-05	8.48E-05	-0.417642888	M1	Female	trans
cg11494710_LINC01142	1.91E-05	8.48E-05	-0.241728298	M1	Female	trans
cg11494710_CSPG4P4Y	1.91E-05	8.48E-05	-0.417642888	M1	Female	trans
cg11494710_NME2P3	1.91E-05	8.48E-05	-0.588444629	M1	Female	trans
cg11494710_VN1R6P	1.91E-05	8.48E-05	-0.588444629	M1	Female	trans
cg11494710_ENSG00000200969	1.91E-05	8.48E-05	-0.588444629	M1	Female	trans
cg11494710_Y_RNA	1.91E-05	8.48E-05	-0.588444629	M1	Female	trans
cg11494710_ENSG00000225477	1.91E-05	8.48E-05	-0.342283559	M1	Female	trans
cg11494710_ENSG00000226973	1.91E-05	8.48E-05	-0.588444629	M1	Female	trans
cg11494710_ENSG00000227062	1.91E-05	8.48E-05	-0.588444629	M1	Female	trans
cg11494710_ENSG00000240627	1.91E-05	8.48E-05	-0.297546966	M1	Female	trans
cg26384803_ENSG00000225903	1.91E-05	8.48E-05	-0.620743265	M1	Female	trans
cg27368538_RN7SKP53	1.91E-05	8.48E-05	-0.614345927	M1	Female	trans
cg13127920_LRRTM2	1.91E-05	8.48E-05	-0.557461939	M1	Female	trans
cg08950088_MLF1	1.91E-05	8.48E-05	-0.575294553	M1	Female	trans
cg14429748_ENSG00000238934	1.91E-05	8.48E-05	-0.348971693	M1	Female	trans
cg04989686_SNORD86	1.91E-05	8.48E-05	-0.298839146	M1	Female	trans
cg18455405_WDFY4	1.91E-05	8.48E-05	-0.395493215	M1	Female	trans
cg15335251_RNU6-447P	1.91E-05	8.48E-05	-0.900677293	M1	Female	trans
cg07994735_LINC00402	1.91E-05	8.48E-05	-0.128244617	M1	Female	trans
cg19579176_ENSG00000232825	1.91E-05	8.48E-05	-0.441596506	M1	Female	trans
cg23204757_IQCF6	1.91E-05	8.48E-05	0.784822084	M1	Female	trans
cg24294835_KCNMA1-AS1	1.91E-05	8.48E-05	-0.594756436	M1	Female	trans
cg06101079_COX7A2P2	1.91E-05	8.48E-05	-0.409705615	M1	Female	trans
cg26326088_ENSG00000229305	1.91E-05	8.48E-05	-0.364349878	M1	Female	trans
cg21289491_ISG15	1.91E-05	8.48E-05	-0.518310153	M1	Female	trans
cg24429037_ENSG00000230063	1.91E-05	8.48E-05	-0.535987126	M1	Female	trans
cg23668222_ENSG00000236874	1.91E-05	8.48E-05	-0.505112658	M1	Female	trans
cg20861250_AK4P5	1.91E-05	8.48E-05	-0.672470068	M1	Female	trans
cg15197135_SMC4	1.91E-05	8.48E-05	-0.466610407	M1	Female	trans
cg06646715_RNU4-72P	1.91E-05	8.48E-05	-0.518201945	M1	Female	trans
cg01798595_SNORD113-9	1.91E-05	8.48E-05	0.855766994	M1	Female	trans
cg11067224_ENSG00000226773	1.91E-05	8.48E-05	-0.452337889	M1	Female	trans
cg10976968_RNU1-65P	1.91E-05	8.48E-05	-0.642003421	M1	Female	trans
cg10976968_RPS7P2	1.91E-05	8.48E-05	-0.392761829	M1	Female	trans
cg10976968_MIR1285-2	1.91E-05	8.48E-05	-0.479234776	M1	Female	trans
cg10976968_TAAR2	1.91E-05	8.48E-05	-0.605737495	M1	Female	trans
cg10976968_AIFM1P1	1.91E-05	8.48E-05	-0.479234776	M1	Female	trans
cg10976968_OR4X2	1.91E-05	8.48E-05	-0.392761829	M1	Female	trans
cg10976968_LINC02418	1.91E-05	8.48E-05	-0.479234776	M1	Female	trans
cg10976968_ENSG00000225280	1.91E-05	8.48E-05	-0.479234776	M1	Female	trans
cg10976968_ENSG00000235845	1.91E-05	8.48E-05	-0.375834829	M1	Female	trans
cg10976968_SALL4P2	1.91E-05	8.48E-05	-0.479234776	M1	Female	trans
cg10976968_ENSG00000242222	1.91E-05	8.48E-05	-0.479234776	M1	Female	trans
cg10976968_ENSG00000243296	1.91E-05	8.48E-05	-0.479234776	M1	Female	trans
cg10976968_RN7SL304P	1.91E-05	8.48E-05	-0.675225504	M1	Female	trans
cg10976968_RNU5F-6P	1.91E-05	8.48E-05	-0.226571944	M1	Female	trans
cg10976968_LINC01826	1.91E-05	8.48E-05	-0.675225504	M1	Female	trans
cg10976968_NPM1P28	1.91E-05	8.48E-05	-0.675225504	M1	Female	trans
cg10976968_DEFB106B	1.91E-05	8.48E-05	-0.675225504	M1	Female	trans
cg10976968_GPN3P1	1.91E-05	8.48E-05	-0.675225504	M1	Female	trans
cg10976968_CTBP2P6	1.91E-05	8.48E-05	-0.675225504	M1	Female	trans
cg10976968_OR8F1P	1.91E-05	8.48E-05	-0.675225504	M1	Female	trans
cg10976968_RNA5SP375	1.91E-05	8.48E-05	-0.453143887	M1	Female	trans
cg10976968_GXYLT1P1	1.91E-05	8.48E-05	-0.675225504	M1	Female	trans
cg10976968_RPL18AP17	1.91E-05	8.48E-05	-0.675225504	M1	Female	trans
cg10976968_SPACA7	1.91E-05	8.48E-05	-0.675225504	M1	Female	trans
cg10976968_RNASE11	1.91E-05	8.48E-05	-0.675225504	M1	Female	trans
cg10976968_RPL9P6	1.91E-05	8.48E-05	-0.675225504	M1	Female	trans
cg10976968_YRDCP3	1.91E-05	8.48E-05	-0.675225504	M1	Female	trans
cg10976968_ENSG00000220240	1.91E-05	8.48E-05	-0.675225504	M1	Female	trans
cg10976968_RN7SKP267	1.91E-05	8.48E-05	-0.675225504	M1	Female	trans
cg10976968_ENSG00000227489	1.91E-05	8.48E-05	-0.675225504	M1	Female	trans
cg10976968_ENSG00000228528	1.91E-05	8.48E-05	-0.302868748	M1	Female	trans
cg10976968_ENSG00000230779	1.91E-05	8.48E-05	-0.675225504	M1	Female	trans
cg10976968_ENSG00000231698	1.91E-05	8.48E-05	-0.675225504	M1	Female	trans
cg10976968_ENSG00000232167	1.91E-05	8.48E-05	-0.675225504	M1	Female	trans
cg10976968_ENSG00000234595	1.91E-05	8.48E-05	-0.675225504	M1	Female	trans
cg10976968_ENSG00000237699	1.91E-05	8.48E-05	-0.302868748	M1	Female	trans
cg10976968_ENSG00000237747	1.91E-05	8.48E-05	-0.675225504	M1	Female	trans
cg10976968_ENSG00000242295	1.91E-05	8.48E-05	-0.675225504	M1	Female	trans
cg11560603_HNRNPCP9	1.91E-05	8.48E-05	-0.445515821	M1	Female	trans
cg00582524_F2	1.91E-05	8.48E-05	-0.559568599	M1	Female	trans
cg20225678_ENSG00000206898	1.91E-05	8.48E-05	-0.421389608	M1	Female	trans
cg07570618_MIR183	1.91E-05	8.48E-05	-0.449586785	M1	Female	trans
cg07766767_UBE2V2P3	1.91E-05	8.48E-05	-0.812403617	M1	Female	trans
cg05577657_MTND4LP16	1.91E-05	8.48E-05	-0.691089905	M1	Female	trans
cg04059413_OLFM1	1.91E-05	8.48E-05	-0.608030383	M1	Female	trans
cg15741247_RPS6P20	1.91E-05	8.48E-05	-0.489327396	M1	Female	trans
cg20695805_CTRB1	1.91E-05	8.48E-05	0.536973907	M1	Female	trans
cg00001793_LINC02642	1.91E-05	8.48E-05	-0.457491515	M1	Female	trans
cg17356557_ENSG00000226558	1.91E-05	8.48E-05	-0.469996673	M1	Female	trans
cg09399707_ENSG00000225884	1.91E-05	8.48E-05	-0.607071902	M1	Female	trans
cg01100542_APOOP2	1.91E-05	8.48E-05	-0.868722133	M1	Female	trans
cg27457427_HTR3C	1.91E-05	8.48E-05	-0.469115076	M1	Female	trans
cg23806703_ZNF610	1.91E-05	8.48E-05	-0.564418473	M1	Female	trans
cg20825109_REP15	1.91E-05	8.48E-05	-0.525189105	M1	Female	trans
cg17571919_ENSG00000230556	1.91E-05	8.48E-05	-0.427459447	M1	Female	trans
cg06372909_ONECUT3	1.91E-05	8.48E-05	-0.142220417	M1	Female	trans
cg20505445_RFPL1	1.91E-05	8.48E-05	-0.453508993	M1	Female	trans
cg02202484_RNU6-481P	1.91E-05	8.48E-05	-0.530507787	M1	Female	trans
cg07485723_RPL5P27	1.91E-05	8.48E-05	0.34634205	M1	Female	trans
cg26353006_ENSG00000231982	1.91E-05	8.48E-05	0.434671825	M1	Female	trans
cg19260869_MED28P7	1.91E-05	8.48E-05	-0.447529954	M1	Female	trans
cg09248054_RPS19P7	1.91E-05	8.49E-05	0.588380384	M1	Female	trans
cg05747874_RNY4P13	1.91E-05	8.49E-05	-0.515568224	M1	Female	trans
cg16964439_DYNAP	1.91E-05	8.49E-05	-0.39260075	M1	Female	trans
cg10308673_RNU6-79P	1.91E-05	8.49E-05	0.523965483	M1	Female	trans
cg16141652_SPACA3	1.91E-05	8.49E-05	-0.602782272	M1	Female	trans
cg23070318_ENSG00000203565	1.91E-05	8.49E-05	-0.634412163	M1	Female	trans
cg14181874_RN7SKP129	1.91E-05	8.49E-05	-0.339498438	M1	Female	trans
cg12395926_TOMM20P1	1.91E-05	8.49E-05	-0.462190912	M1	Female	trans
cg12877532_RFWD3	1.91E-05	8.49E-05	-0.465476818	M1	Female	trans
cg09676554_ENSG00000235069	1.91E-05	8.49E-05	-0.498860715	M1	Female	trans
cg21659084_ENSG00000226573	1.91E-05	8.49E-05	-0.367553834	M1	Female	trans
cg09024023_IL4	1.91E-05	8.49E-05	-0.600162835	M1	Female	trans
cg15065591_SMYD3-IT1	1.91E-05	8.49E-05	-0.472896908	M1	Female	trans
cg02726798_SEPTIN14	1.91E-05	8.49E-05	-0.499091766	M1	Female	trans
cg14418297_RN7SKP76	1.91E-05	8.49E-05	-0.555386357	M1	Female	trans
cg21237749_PTMAP3	1.91E-05	8.49E-05	-0.400061272	M1	Female	trans
cg14724699_OR4L1	1.91E-05	8.49E-05	-0.732864746	M1	Female	trans
cg24202000_RPL30P4	1.91E-05	8.49E-05	-0.495621866	M1	Female	trans
cg00223767_FGG	1.91E-05	8.49E-05	-0.257878429	M1	Female	trans
cg16582255_MTATP6P17	1.91E-05	8.49E-05	-0.502147266	M1	Female	trans
cg20341836_AMY1C	1.91E-05	8.49E-05	0.337889987	M1	Female	trans
cg25713657_SSTR1	1.91E-05	8.49E-05	-0.506449931	M1	Female	trans
cg13532505_ENSG00000238139	1.91E-05	8.49E-05	-0.557817145	M1	Female	trans
cg26972832_MMP2	1.91E-05	8.49E-05	-0.488935229	M1	Female	trans
cg25009553_PTPRN	1.91E-05	8.49E-05	-0.494657835	M1	Female	trans
cg07320976_MMP7	1.91E-05	8.49E-05	-0.519491559	M1	Female	trans
cg24170716_RNU6-97P	1.91E-05	8.49E-05	-0.426881487	M1	Female	trans
cg20375654_CENPH	1.91E-05	8.49E-05	-0.53271664	M1	Female	trans
cg16958058_AZGP1P2	1.91E-05	8.49E-05	-0.447998764	M1	Female	trans
cg02954524_UNC80	1.91E-05	8.49E-05	-0.505039435	M1	Female	trans
cg16919093_DHFRP3	1.91E-05	8.49E-05	-0.612476409	M1	Female	trans
cg25585323_IGHV3-72	1.91E-05	8.49E-05	-0.368003312	M1	Female	trans
cg08950088_SNTN	1.91E-05	8.49E-05	-0.536712852	M1	Female	trans
cg12559988_ALG1L6P	1.91E-05	8.49E-05	-0.519374309	M1	Female	trans
cg11871078_LINC01293	1.91E-05	8.49E-05	-0.487129283	M1	Female	trans
cg26676157_ATP5MC1P1	1.91E-05	8.49E-05	0.78596263	M1	Female	trans
cg05669210_CADM2-AS1	1.91E-05	8.49E-05	0.385915266	M1	Female	trans
cg09476440_EIF1AX-AS1	1.91E-05	8.49E-05	-0.459004211	M1	Female	trans
cg05012981_NLRP4	1.91E-05	8.49E-05	-0.061192783	M1	Female	trans
cg06880767_ENSG00000167046	1.91E-05	8.49E-05	-0.460678777	M1	Female	trans
cg00813837_RPL23AP43	1.91E-05	8.49E-05	-0.586659582	M1	Female	trans
cg11494710_SNORD116-18	1.91E-05	8.49E-05	-0.447341514	M1	Female	trans
cg06836895_GM2AP1	1.91E-05	8.49E-05	-0.415414617	M1	Female	trans
cg08296131_DNAJB9	1.91E-05	8.49E-05	-0.661959961	M1	Female	trans
cg10488013_NOMO1	1.91E-05	8.49E-05	-0.457328494	M1	Female	trans
cg03012986_OR1N1	1.91E-05	8.49E-05	0.338812583	M1	Female	trans
cg16754847_HTR1F	1.91E-05	8.49E-05	-0.938786591	M1	Female	trans
cg10217166_ATP4B	1.91E-05	8.49E-05	-0.528362301	M1	Female	trans
cg15099537_GPR141	1.91E-05	8.49E-05	-0.607410673	M1	Female	trans
cg00473386_FZD4	1.91E-05	8.49E-05	-0.680494357	M1	Female	trans
cg08535195_MIR221	1.91E-05	8.49E-05	-0.816563507	M1	Female	trans
cg09519485_RNU2-16P	1.91E-05	8.49E-05	-0.943790611	M1	Female	trans
cg14687118_MIR500B	1.91E-05	8.49E-05	-0.807598704	M1	Female	trans
cg05713971_ENSG00000231559	1.91E-05	8.49E-05	0.496192315	M1	Female	trans
cg13700458_OR52B1P	1.91E-05	8.49E-05	-0.426316236	M1	Female	trans
cg04198854_OSMR	1.91E-05	8.49E-05	-0.468870011	M1	Female	trans
cg01344473_RNU6-665P	1.91E-05	8.49E-05	-0.480173905	M1	Female	trans
cg17830140_CCNE2	1.91E-05	8.49E-05	-0.573597918	M1	Female	trans
cg17158894_ENSG00000223593	1.91E-05	8.49E-05	-0.797064211	M1	Female	trans
cg14562619_RN7SL215P	1.91E-05	8.49E-05	-0.469013677	M1	Female	trans
cg18601483_RNU6-340P	1.91E-05	8.49E-05	-0.785598267	M1	Female	trans
cg01055696_ENSG00000230563	1.91E-05	8.49E-05	-0.472992948	M1	Female	trans
cg01708411_MGA	1.91E-05	8.49E-05	0.496626734	M1	Female	trans
cg12600174_USP8P1	1.91E-05	8.49E-05	0.557868371	M1	Female	trans
cg20695805_LINC02595	1.91E-05	8.49E-05	0.450163985	M1	Female	trans
cg12377084_RPL5P32	1.91E-05	8.49E-05	-0.848750916	M1	Female	trans
cg23093741_ENSG00000227960	1.91E-05	8.49E-05	-0.759202715	M1	Female	trans
cg27065225_OR1E3	1.91E-05	8.49E-05	-0.619493956	M1	Female	trans
cg15031917_MED14P1	1.91E-05	8.49E-05	0.444606056	M1	Female	trans
cg18896458_MAG	1.91E-05	8.49E-05	-0.330177687	M1	Female	trans
cg01842774_VN2R3P	1.91E-05	8.49E-05	-0.723127332	M1	Female	trans
cg08160477_RNU6-1163P	1.91E-05	8.49E-05	-0.572448149	M1	Female	trans
cg20313696_CCNB2	1.91E-05	8.49E-05	-0.645163303	M1	Female	trans
cg08348957_CEACAM7	1.91E-05	8.49E-05	-0.703277834	M1	Female	trans
cg06803261_ENSG00000235242	1.91E-05	8.50E-05	-0.592139986	M1	Female	trans
cg20825109_AADAC	1.91E-05	8.50E-05	-0.638583907	M1	Female	trans
cg04924345_DNAH7	1.91E-05	8.50E-05	-0.609157771	M1	Female	trans
cg01529253_SCN3A	1.91E-05	8.50E-05	0.651827268	M1	Female	trans
cg18301136_RPS14	1.91E-05	8.50E-05	-0.585941042	M1	Female	trans
cg04599643_TNS1-AS1	1.91E-05	8.50E-05	0.861925728	M1	Female	trans
cg20369573_IPO7P2	1.91E-05	8.50E-05	-0.475990588	M1	Female	trans
cg02982951_PI16	1.91E-05	8.50E-05	-0.338868355	M1	Female	trans
cg02303400_SMG1P2	1.91E-05	8.50E-05	-0.395620018	M1	Female	trans
cg20697094_PROS2P	1.91E-05	8.50E-05	0.628288514	M1	Female	trans
cg00223767_IGHD7-27	1.91E-05	8.50E-05	-0.655259113	M1	Female	trans
cg21434761_G6PC2	1.91E-05	8.50E-05	-0.393476651	M1	Female	trans
cg10240127_TMEM255B	1.91E-05	8.50E-05	-0.481130821	M1	Female	trans
cg15545624_ITGA8	1.91E-05	8.50E-05	0.625790854	M1	Female	trans
cg01573457_ACNATP	1.91E-05	8.50E-05	0.595939264	M1	Female	trans
cg03272877_ENSG00000212565	1.91E-05	8.50E-05	0.915414274	M1	Female	trans
cg01847062_RNU4-55P	1.91E-05	8.50E-05	-0.417373001	M1	Female	trans
cg23024913_OR11L1	1.91E-05	8.50E-05	-0.487392971	M1	Female	trans
cg11153505_EMP3	1.91E-05	8.50E-05	-0.578961346	M1	Female	trans
cg15099537_GCH1	1.91E-05	8.50E-05	-0.637879522	M1	Female	trans
cg04737131_HBM	1.91E-05	8.50E-05	0.329012377	M1	Female	trans
cg08416194_PRELP	1.91E-05	8.50E-05	0.442288042	M1	Female	trans
cg23775119_HAO1	1.91E-05	8.50E-05	-0.395570539	M1	Female	trans
cg12093005_UNC5D	1.91E-05	8.50E-05	-0.456975746	M1	Female	trans
cg13127920_ENSG00000242474	1.91E-05	8.50E-05	-0.577078211	M1	Female	trans
cg02560739_ENSG00000240573	1.91E-05	8.50E-05	-0.596375173	M1	Female	trans
cg25795606_RN7SL22P	1.91E-05	8.50E-05	-0.482279137	M1	Female	trans
cg25795606_PRL	1.91E-05	8.50E-05	-0.340596303	M1	Female	trans
cg25245634_RPL32P12	1.91E-05	8.50E-05	0.420327101	M1	Female	trans
cg11148883_PDPN	1.91E-05	8.50E-05	-0.551489782	M1	Female	trans
cg03822746_GATA2	1.91E-05	8.50E-05	-0.434398138	M1	Female	trans
cg16655291_ENSG00000232959	1.91E-05	8.50E-05	-0.570278231	M1	Female	trans
cg22664298_RNU6-1119P	1.91E-05	8.50E-05	0.468253311	M1	Female	trans
cg22997974_ENSG00000230704	1.91E-05	8.50E-05	-0.620967804	M1	Female	trans
cg00047667_RPL11P5	1.91E-05	8.50E-05	-0.649657214	M1	Female	trans
cg14294245_IGLV1-36	1.91E-05	8.50E-05	-0.493133602	M1	Female	trans
cg27605211_ENSG00000227960	1.91E-05	8.50E-05	-0.811957622	M1	Female	trans
cg06743283_RPL3P7	1.91E-05	8.50E-05	-0.522839327	M1	Female	trans
cg06372909_IGFL1	1.91E-05	8.50E-05	-0.630780469	M1	Female	trans
cg02133819_ENSG00000237087	1.91E-05	8.50E-05	-0.508739453	M1	Female	trans
cg02492704_GKN2	1.91E-05	8.50E-05	-0.477567446	M1	Female	trans
cg14723307_DIAPH3-AS1	1.91E-05	8.50E-05	-0.408487111	M1	Female	trans
cg18490567_JAKMIP3	1.91E-05	8.50E-05	-0.546062718	M1	Female	trans
cg16936906_MIR183	1.91E-05	8.50E-05	-0.689057022	M1	Female	trans
cg20375654_DHFRP1	1.91E-05	8.50E-05	-0.472286322	M1	Female	trans
cg11993171_HMGB1P25	1.91E-05	8.50E-05	-0.203541014	M1	Female	trans
cg11993171_IGKV1D-43	1.91E-05	8.50E-05	-0.132222814	M1	Female	trans
cg11993171_PLSCR5-AS1	1.91E-05	8.50E-05	-0.444493755	M1	Female	trans
cg11993171_MIR758	1.91E-05	8.50E-05	-0.222246877	M1	Female	trans
cg11993171_KRTAP4-8	1.91E-05	8.50E-05	-0.351665311	M1	Female	trans
cg11993171_SNORA72	1.91E-05	8.50E-05	-0.351665311	M1	Female	trans
cg11993171_RPL21P66	1.91E-05	8.50E-05	-0.495484466	M1	Female	trans
cg11993171_ENSG00000223777	1.91E-05	8.50E-05	-0.495484466	M1	Female	trans
cg11993171_ENSG00000224247	1.91E-05	8.50E-05	-0.495484466	M1	Female	trans
cg11993171_ENSG00000227760	1.91E-05	8.50E-05	-0.495484466	M1	Female	trans
cg11993171_ENSG00000228772	1.91E-05	8.50E-05	-0.495484466	M1	Female	trans
cg13024511_RNA5SP60	1.91E-05	8.50E-05	-0.370060145	M1	Female	trans
cg05518022_POU2F3	1.91E-05	8.50E-05	0.415906103	M1	Female	trans
cg20196141_LINC00430	1.91E-05	8.50E-05	-0.907100188	M1	Female	trans
cg15574461_AHNAK2	1.91E-05	8.50E-05	-0.587060575	M1	Female	trans
cg11110036_MYBPHL	1.91E-05	8.50E-05	-0.533048334	M1	Female	trans
cg03751055_ENSG00000137808	1.91E-05	8.50E-05	-0.688423419	M1	Female	trans
cg11987596_ENSG00000226082	1.91E-05	8.50E-05	-0.655827022	M1	Female	trans
cg11263225_OR5K4	1.91E-05	8.50E-05	-0.483272782	M1	Female	trans
cg08159493_RNU1-133P	1.92E-05	8.50E-05	-0.699937801	M1	Female	trans
cg22027573_ENSG00000226640	1.92E-05	8.50E-05	-0.440381999	M1	Female	trans
cg07235343_KRT17P5	1.92E-05	8.50E-05	-0.505040771	M1	Female	trans
cg17839232_OR9M1P	1.92E-05	8.50E-05	-0.684792401	M1	Female	trans
cg12227401_RN7SKP28	1.92E-05	8.50E-05	0.588885582	M1	Female	trans
cg12227401_ENSG00000239137	1.92E-05	8.50E-05	0.588885582	M1	Female	trans
cg12227401_SNORD36A	1.92E-05	8.50E-05	0.361096466	M1	Female	trans
cg12227401_Y_RNA	1.92E-05	8.50E-05	0.41795585	M1	Female	trans
cg12227401_LINC01761	1.92E-05	8.50E-05	0.395201159	M1	Female	trans
cg12227401_RNU6-788P	1.92E-05	8.50E-05	0.395201159	M1	Female	trans
cg12227401_TYRL	1.92E-05	8.50E-05	0.261610493	M1	Female	trans
cg12227401_RNA5SP428	1.92E-05	8.50E-05	0.588885582	M1	Female	trans
cg12227401_RNU6-1326P	1.92E-05	8.50E-05	0.588885582	M1	Female	trans
cg22646311_SIM2	1.92E-05	8.50E-05	0.430709594	M1	Female	trans
cg03743462_ENSG00000167912	1.92E-05	8.50E-05	-0.836793083	M1	Female	trans
cg09644135_ENSG00000226082	1.92E-05	8.50E-05	-0.987602666	M1	Female	trans
cg10040153_OAZ1P1	1.92E-05	8.50E-05	-0.329874748	M1	Female	trans
cg15877096_LINC02027	1.92E-05	8.50E-05	-0.251724443	M1	Female	trans
cg23209353_ARL4AP1	1.92E-05	8.50E-05	-0.478581821	M1	Female	trans
cg02797144_UGT2A3	1.92E-05	8.50E-05	-0.546947556	M1	Female	trans
cg07248935_RNU6-746P	1.92E-05	8.50E-05	-0.5473356	M1	Female	trans
cg16792066_CDCA4P2	1.92E-05	8.50E-05	0.367033826	M1	Female	trans
cg14861778_XKR3	1.92E-05	8.50E-05	-0.652281729	M1	Female	trans
cg15995131_ENSG00000223624	1.92E-05	8.50E-05	-0.507215266	M1	Female	trans
cg18321929_OR5BS1P	1.92E-05	8.50E-05	-0.612860839	M1	Female	trans
cg23409591_ENSG00000230898	1.92E-05	8.50E-05	-0.475170114	M1	Female	trans
cg00171290_PKMYT1	1.92E-05	8.50E-05	-0.422760915	M1	Female	trans
cg00119964_RNU6-746P	1.92E-05	8.50E-05	0.702262015	M1	Female	trans
cg08923376_SPAM1	1.92E-05	8.50E-05	-0.212260894	M1	Female	trans
cg23421896_CLDN7P1	1.92E-05	8.50E-05	-0.54856361	M1	Female	trans
cg14683563_BATF3	1.92E-05	8.50E-05	-0.575771449	M1	Female	trans
cg20942887_MRPL36P1	1.92E-05	8.50E-05	-0.468365203	M1	Female	trans
cg14864044_TAF9BP2	1.92E-05	8.50E-05	-0.614343763	M1	Female	trans
cg00470469_TBC1D3P7	1.92E-05	8.50E-05	-0.167415131	M1	Female	trans
cg12115391_RNU6-294P	1.92E-05	8.51E-05	-0.677293966	M1	Female	trans
cg04735964_PRUNEP1	1.92E-05	8.51E-05	-0.567934742	M1	Female	trans
cg20683445_ITPRIP	1.92E-05	8.51E-05	-0.463777229	M1	Female	trans
cg07115108_ALX3	1.92E-05	8.51E-05	-0.520526286	M1	Female	trans
cg11993171_CTAG2	1.92E-05	8.51E-05	-0.494196157	M1	Female	trans
cg19123882_KRT8P43	1.92E-05	8.51E-05	0.48189645	M1	Female	trans
cg01762663_KRT18P23	1.92E-05	8.51E-05	-0.388215997	M1	Female	trans
cg03292225_RNA5SP57	1.92E-05	8.51E-05	-0.249393723	M1	Female	trans
cg07338119_MTND3P1	1.92E-05	8.51E-05	-0.495807394	M1	Female	trans
cg17669549_LINC02669	1.92E-05	8.51E-05	-0.326125207	M1	Female	trans
cg15471398_ENSG00000226812	1.92E-05	8.51E-05	-0.69664131	M1	Female	trans
cg17121694_FGG	1.92E-05	8.51E-05	-0.200764233	M1	Female	trans
cg01713812_ENSG00000224136	1.92E-05	8.51E-05	-0.788436014	M1	Female	trans
cg00096742_KPNA7	1.92E-05	8.51E-05	-0.449055285	M1	Female	trans
cg16062368_RNU6-12P	1.92E-05	8.51E-05	-0.496886353	M1	Female	trans
cg20571761_RNU2-18P	1.92E-05	8.51E-05	-0.488876994	M1	Female	trans
cg02019090_KLHL40	1.92E-05	8.51E-05	-0.702276453	M1	Female	trans
cg20614067_RNU6-763P	1.92E-05	8.51E-05	-0.65845286	M1	Female	trans
cg04710276_RPS3AP7	1.92E-05	8.51E-05	0.577741697	M1	Female	trans
cg00247094_RN7SKP71	1.92E-05	8.51E-05	-0.639585806	M1	Female	trans
cg24935981_DHFRP3	1.92E-05	8.51E-05	-0.752486008	M1	Female	trans
cg13299279_ENSG00000233459	1.92E-05	8.51E-05	-0.444527056	M1	Female	trans
cg09191854_ENSG00000223695	1.92E-05	8.51E-05	-0.88388372	M1	Female	trans
cg14086691_BRD3	1.92E-05	8.51E-05	-0.503726936	M1	Female	trans
cg23742047_DIRC1	1.92E-05	8.51E-05	-0.513550315	M1	Female	trans
cg02849507_ENSG00000137808	1.92E-05	8.51E-05	0.748334254	M1	Female	trans
cg19810457_KCNJ16	1.92E-05	8.51E-05	-0.59940174	M1	Female	trans
cg19801817_C9orf92	1.92E-05	8.51E-05	-0.648731177	M1	Female	trans
cg13646545_EPO	1.92E-05	8.51E-05	-0.960659667	M1	Female	trans
cg24304928_TNRC6A	1.92E-05	8.51E-05	-0.415821716	M1	Female	trans
cg13565400_LAD1	1.92E-05	8.51E-05	0.599217746	M1	Female	trans
cg17158894_ENSG00000236146	1.92E-05	8.51E-05	-0.760845864	M1	Female	trans
cg11995490_CWH43	1.92E-05	8.51E-05	-0.608718397	M1	Female	trans
cg11500903_ENSG00000228835	1.92E-05	8.51E-05	-0.663146039	M1	Female	trans
cg00813837_LINC00385	1.92E-05	8.51E-05	-0.652656261	M1	Female	trans
cg25408960_ENSG00000219284	1.92E-05	8.51E-05	-0.362350413	M1	Female	trans
cg13320413_IL6	1.92E-05	8.51E-05	-0.553134168	M1	Female	trans
cg11110036_ENSG00000219928	1.92E-05	8.51E-05	-0.605661091	M1	Female	trans
cg17324671_WNT2	1.92E-05	8.51E-05	-0.397823914	M1	Female	trans
cg14703553_RNU1-19P	1.92E-05	8.51E-05	-0.85752	M1	Female	trans
cg01685353_MOXD2P	1.92E-05	8.51E-05	-0.167296192	M1	Female	trans
cg18372600_SLC22A6	1.92E-05	8.51E-05	-0.444397435	M1	Female	trans
cg09074299_RNU6-907P	1.92E-05	8.51E-05	-0.545866361	M1	Female	trans
cg03248151_LIN28B-AS1	1.92E-05	8.51E-05	-0.595190556	M1	Female	trans
cg22646311_RNF39	1.92E-05	8.51E-05	0.532131388	M1	Female	trans
cg17213650_SNORA70	1.92E-05	8.51E-05	-0.259333409	M1	Female	trans
cg22997974_BMP5	1.92E-05	8.51E-05	-0.578563248	M1	Female	trans
cg19113840_ENSG00000233451	1.92E-05	8.51E-05	-0.555641258	M1	Female	trans
cg16601957_TRAV8-4	1.92E-05	8.51E-05	-0.481118359	M1	Female	trans
cg21078196_CLDN17	1.92E-05	8.51E-05	-0.504849083	M1	Female	trans
cg16798839_MTCO3P40	1.92E-05	8.51E-05	-0.573204036	M1	Female	trans
cg14098470_RPS15AP32	1.92E-05	8.51E-05	-0.430671846	M1	Female	trans
cg05448209_CTSLP1	1.92E-05	8.51E-05	-0.387302229	M1	Female	trans
cg23328066_ATP1A4	1.92E-05	8.51E-05	0.351011356	M1	Female	trans
cg17121694_TTTY21B	1.92E-05	8.51E-05	-0.361085575	M1	Female	trans
cg13299279_SLC1A6	1.92E-05	8.51E-05	-0.426601183	M1	Female	trans
cg14418297_ENSG00000235069	1.92E-05	8.51E-05	-0.585185763	M1	Female	trans
cg23814184_EEF1A1P31	1.92E-05	8.51E-05	0.622862688	M1	Female	trans
cg15672365_GAGE12G	1.92E-05	8.51E-05	-0.232199093	M1	Female	trans
cg10493879_ENSG00000241097	1.92E-05	8.51E-05	-0.455599717	M1	Female	trans
cg26529963_MIR606	1.92E-05	8.51E-05	-0.526334549	M1	Female	trans
cg24543551_KRT18P42	1.92E-05	8.51E-05	-0.156297036	M1	Female	trans
cg18687588_VEGFA	1.92E-05	8.51E-05	-0.517387582	M1	Female	trans
cg09162333_LRP1	1.92E-05	8.51E-05	-0.594590221	M1	Female	trans
cg17613326_DLGAP3	1.92E-05	8.51E-05	0.536989914	M1	Female	trans
cg10240127_PRSS22	1.92E-05	8.51E-05	-0.549076323	M1	Female	trans
cg17725166_RPL23AP40	1.92E-05	8.51E-05	-0.429804168	M1	Female	trans
cg17669549_SLC36A3	1.92E-05	8.51E-05	-0.469469852	M1	Female	trans
cg21133255_KRT18P24	1.92E-05	8.51E-05	-0.479308979	M1	Female	trans
cg19740643_ENSG00000236168	1.92E-05	8.51E-05	-0.311552255	M1	Female	trans
cg19740643_ENSG00000237741	1.92E-05	8.51E-05	-0.557803389	M1	Female	trans
cg00232388_RNU6-125P	1.92E-05	8.51E-05	-0.706310703	M1	Female	trans
cg02125534_JAKMIP1	1.92E-05	8.51E-05	-0.603634711	M1	Female	trans
cg03176698_RPL34P8	1.92E-05	8.51E-05	-0.547186387	M1	Female	trans
cg13571224_RNA5SP139	1.92E-05	8.51E-05	-0.486538438	M1	Female	trans
cg22609539_TTTY7	1.92E-05	8.51E-05	-0.489750477	M1	Female	trans
cg10095057_AHNAK2	1.92E-05	8.51E-05	-0.61238178	M1	Female	trans
cg03593057_RBPJP6	1.92E-05	8.51E-05	0.542340933	M1	Female	trans
cg03067367_ENSG00000231918	1.92E-05	8.51E-05	-0.565758789	M1	Female	trans
cg26384803_RPL21P23	1.92E-05	8.51E-05	-0.607901576	M1	Female	trans
cg25243650_RNU6-535P	1.92E-05	8.51E-05	-0.758468309	M1	Female	trans
cg25243650_OR51A1P	1.92E-05	8.51E-05	-0.758468309	M1	Female	trans
cg25243650_LINC00523	1.92E-05	8.51E-05	-0.758468309	M1	Female	trans
cg25243650_FBLIM1P1	1.92E-05	8.51E-05	-0.538315552	M1	Female	trans
cg25243650_MIR320D2	1.92E-05	8.51E-05	-0.758468309	M1	Female	trans
cg25243650_ENSG00000226280	1.92E-05	8.51E-05	-0.530997883	M1	Female	trans
cg25243650_ENSG00000233805	1.92E-05	8.51E-05	-0.758468309	M1	Female	trans
cg25040746_RASA4DP	1.92E-05	8.52E-05	-0.5899531	M1	Female	trans
cg02303400_SETP22	1.92E-05	8.52E-05	-0.539189561	M1	Female	trans
cg09947026_LINC01055	1.92E-05	8.52E-05	-0.312208268	M1	Female	trans
cg26474203_ENSG00000225840	1.92E-05	8.52E-05	-0.631903738	M1	Female	trans
cg01016056_RNU1-27P	1.92E-05	8.52E-05	-0.477905211	M1	Female	trans
cg22203300_FOXM1	1.92E-05	8.52E-05	-1.136196967	M1	Female	trans
cg26482585_ATP5MC2P1	1.92E-05	8.52E-05	0.421082577	M1	Female	trans
cg25355213_ENSG00000236425	1.92E-05	8.52E-05	0.67578395	M1	Female	trans
cg12081434_RTBDN	1.92E-05	8.52E-05	-0.53166871	M1	Female	trans
cg26329715_KMT5C	1.92E-05	8.52E-05	-0.486382418	M1	Female	trans
cg04628168_ENSG00000228430	1.92E-05	8.52E-05	-0.351037721	M1	Female	trans
cg06736785_WNT7B	1.92E-05	8.52E-05	-0.551631742	M1	Female	trans
cg15877096_MYLKP1	1.92E-05	8.52E-05	-0.393367341	M1	Female	trans
cg20241816_PRELID1P3	1.92E-05	8.52E-05	-0.575722636	M1	Female	trans
cg10520070_DSG3	1.92E-05	8.52E-05	-0.694351664	M1	Female	trans
cg02843332_ACTL8	1.92E-05	8.52E-05	-0.554089092	M1	Female	trans
cg01524974_BCRP1	1.92E-05	8.52E-05	-0.380173347	M1	Female	trans
cg21411095_OR10G9	1.92E-05	8.52E-05	-0.608469349	M1	Female	trans
cg09081941_SLC39A8	1.92E-05	8.52E-05	-0.686551068	M1	Female	trans
cg00886748_KRTAP1-5	1.92E-05	8.52E-05	-0.478792057	M1	Female	trans
cg12410054_RNU6-23P	1.92E-05	8.52E-05	-0.399571381	M1	Female	trans
cg16615370_MESTP4	1.92E-05	8.52E-05	-0.408552521	M1	Female	trans
cg25284798_RPS19P3	1.92E-05	8.52E-05	-0.443825557	M1	Female	trans
cg18966920_LINC02624	1.92E-05	8.52E-05	-0.734697199	M1	Female	trans
cg23024913_GPR143P	1.92E-05	8.52E-05	-0.430046225	M1	Female	trans
cg09789229_A1BG	1.92E-05	8.52E-05	-0.682281995	M1	Female	trans
cg20121803_BMS1P13	1.92E-05	8.52E-05	0.545828225	M1	Female	trans
cg15865055_NIM1K	1.92E-05	8.52E-05	-0.747537084	M1	Female	trans
cg07729440_GBP1P1	1.92E-05	8.52E-05	-0.604176674	M1	Female	trans
cg02155360_PUDPP3	1.92E-05	8.52E-05	-0.628422439	M1	Female	trans
cg24508976_RPL5P19	1.92E-05	8.52E-05	-0.636625073	M1	Female	trans
cg16422816_RN7SL83P	1.92E-05	8.52E-05	-0.729729457	M1	Female	trans
cg01371313_MTCO2P23	1.92E-05	8.52E-05	-0.463690199	M1	Female	trans
cg11126410_ENSG00000233739	1.92E-05	8.52E-05	0.580646784	M1	Female	trans
cg01479912_C4orf51	1.92E-05	8.52E-05	0.359566852	M1	Female	trans
cg25479848_ST3GAL3	1.92E-05	8.52E-05	-0.393578816	M1	Female	trans
cg17792994_STATH	1.92E-05	8.52E-05	-0.42413678	M1	Female	trans
cg16963484_C9orf135-DT	1.92E-05	8.52E-05	-0.644305549	M1	Female	trans
cg19597111_ENSG00000240752	1.92E-05	8.52E-05	-0.539166905	M1	Female	trans
cg03272877_LRRC37A	1.92E-05	8.52E-05	0.805022058	M1	Female	trans
cg16792044_MTND5P23	1.92E-05	8.52E-05	-0.69854435	M1	Female	trans
cg12740725_ENSG00000226477	1.92E-05	8.52E-05	-0.423585625	M1	Female	trans
cg08437041_MIR944	1.92E-05	8.52E-05	-0.534630179	M1	Female	trans
cg06711306_BRK1P1	1.92E-05	8.52E-05	0.604180895	M1	Female	trans
cg24118983_IGLV3-27	1.92E-05	8.52E-05	-0.722880513	M1	Female	trans
cg05056349_NLRP12	1.92E-05	8.52E-05	0.653509157	M1	Female	trans
cg25585323_C1QTNF9-AS1	1.92E-05	8.52E-05	-0.47845126	M1	Female	trans
cg23402337_ENSG00000225884	1.92E-05	8.52E-05	-0.507297206	M1	Female	trans
cg04485371_MIR1302-6	1.92E-05	8.52E-05	-0.363273491	M1	Female	trans
cg21291856_SLC35C2P1	1.92E-05	8.52E-05	0.561678687	M1	Female	trans
cg11569379_USP29	1.92E-05	8.52E-05	-0.648935883	M1	Female	trans
cg23590389_U3	1.92E-05	8.52E-05	-0.501438827	M1	Female	trans
cg14417873_ENSG00000224280	1.92E-05	8.52E-05	-0.464420495	M1	Female	trans
cg06880767_HNRNPA1P30	1.92E-05	8.52E-05	-0.530086339	M1	Female	trans
cg09506610_ENSG00000227498	1.92E-05	8.52E-05	-0.466615494	M1	Female	trans
cg18266472_SNORD116-13	1.92E-05	8.52E-05	0.362459865	M1	Female	trans
cg11540596_ADCY7	1.92E-05	8.52E-05	-0.493826697	M1	Female	trans
cg16601957_CD244	1.92E-05	8.52E-05	-0.564383752	M1	Female	trans
cg20249925_MAGI2-AS2	1.92E-05	8.52E-05	-0.48442696	M1	Female	trans
cg14864044_SLCO4C1	1.92E-05	8.52E-05	-0.534887044	M1	Female	trans
cg11540596_RIN3	1.92E-05	8.52E-05	-0.501025352	M1	Female	trans
cg25716065_NOC2LP1	1.92E-05	8.52E-05	0.556271927	M1	Female	trans
cg24859343_ENSG00000227606	1.92E-05	8.52E-05	0.576817323	M1	Female	trans
cg14646214_SUSD2	1.92E-05	8.52E-05	-0.575209856	M1	Female	trans
cg22118691_RNU6-984P	1.92E-05	8.52E-05	0.634141576	M1	Female	trans
cg05597431_TRBV6-5	1.92E-05	8.52E-05	-0.572533231	M1	Female	trans
cg12932951_ENSG00000231740	1.92E-05	8.52E-05	-0.56500777	M1	Female	trans
cg20683445_KBTBD13	1.92E-05	8.52E-05	-0.379647364	M1	Female	trans
cg05376228_IGKV1D-17	1.92E-05	8.52E-05	0.686382758	M1	Female	trans
cg10249221_LINC00710	1.92E-05	8.52E-05	0.344182418	M1	Female	trans
cg06163824_ENSG00000226573	1.92E-05	8.52E-05	-0.303033618	M1	Female	trans
cg16328106_HMGB4	1.92E-05	8.52E-05	0.537391239	M1	Female	trans
cg16328106_ENSG00000235149	1.92E-05	8.52E-05	0.570661413	M1	Female	trans
cg07722359_FAM224B	1.92E-05	8.52E-05	-0.362482208	M1	Female	trans
cg25037011_ENSG00000234241	1.92E-05	8.52E-05	0.665919507	M1	Female	trans
cg18687588_SLC39A2	1.92E-05	8.52E-05	-0.513025774	M1	Female	trans
cg03310930_NCF2	1.92E-05	8.52E-05	-0.520459155	M1	Female	trans
cg05874523_ENSG00000230305	1.92E-05	8.52E-05	-0.605216303	M1	Female	trans
cg00323861_SOX8	1.92E-05	8.52E-05	-0.325156575	M1	Female	trans
cg09543047_ENSG00000236924	1.92E-05	8.53E-05	-0.488110982	M1	Female	trans
cg14284424_CUBNP2	1.92E-05	8.53E-05	0.392579914	M1	Female	trans
cg09016212_RNA5SP195	1.92E-05	8.53E-05	0.589771886	M1	Female	trans
cg11138035_ENSG00000238143	1.92E-05	8.53E-05	-0.416899924	M1	Female	trans
cg13337086_ENSG00000197376	1.92E-05	8.53E-05	-0.709812062	M1	Female	trans
cg09339841_ASB17	1.92E-05	8.53E-05	-0.352435951	M1	Female	trans
cg09339841_HMGB1P18	1.92E-05	8.53E-05	-0.696995991	M1	Female	trans
cg09339841_PRELID1P7	1.92E-05	8.53E-05	-0.696995991	M1	Female	trans
cg09339841_HMGN2P13	1.92E-05	8.53E-05	-0.265985093	M1	Female	trans
cg09339841_RAB1AP2	1.92E-05	8.53E-05	-0.625267564	M1	Female	trans
cg09339841_PNLIP	1.92E-05	8.53E-05	-0.696995991	M1	Female	trans
cg09339841_MIR670HG	1.92E-05	8.53E-05	-0.696995991	M1	Female	trans
cg09339841_GTF2IP2	1.92E-05	8.53E-05	-0.696995991	M1	Female	trans
cg09339841_CXorf66	1.92E-05	8.53E-05	-0.696995991	M1	Female	trans
cg09339841_ENSG00000213068	1.92E-05	8.53E-05	-0.696995991	M1	Female	trans
cg09339841_U3	1.92E-05	8.53E-05	-0.696995991	M1	Female	trans
cg07102783_LINC00686	1.92E-05	8.53E-05	-0.527733805	M1	Female	trans
cg11662061_DLEC1P1	1.92E-05	8.53E-05	-0.432659463	M1	Female	trans
cg16175752_CYP4F2	1.92E-05	8.53E-05	-0.641793246	M1	Female	trans
cg00406188_KRT8P38	1.92E-05	8.53E-05	-0.709975853	M1	Female	trans
cg04513703_HHATL	1.92E-05	8.53E-05	-0.548544989	M1	Female	trans
cg20505445_SLIRPP1	1.92E-05	8.53E-05	-0.83523408	M1	Female	trans
cg03974581_LRTM2	1.92E-05	8.53E-05	-0.520466363	M1	Female	trans
cg15748240_ENSG00000228015	1.92E-05	8.53E-05	-0.654428629	M1	Female	trans
cg12377084_ENSG00000234818	1.92E-05	8.53E-05	-0.828963312	M1	Female	trans
cg13316433_HMGN2P10	1.92E-05	8.53E-05	0.59249535	M1	Female	trans
cg07405255_PABPC1L2B	1.92E-05	8.53E-05	-0.313103155	M1	Female	trans
cg15644305_ETV7	1.92E-05	8.53E-05	-0.545133607	M1	Female	trans
cg09162333_EPHB6	1.92E-05	8.53E-05	-0.621338572	M1	Female	trans
cg17714861_ITGAM	1.92E-05	8.53E-05	-0.468377352	M1	Female	trans
cg05884167_SLC17A7	1.92E-05	8.53E-05	-0.371688074	M1	Female	trans
cg08498272_SCEL-AS1	1.92E-05	8.53E-05	-0.670173957	M1	Female	trans
cg07785145_RPL21P28	1.92E-05	8.53E-05	-0.375871279	M1	Female	trans
cg02701825_SEC14L6	1.92E-05	8.53E-05	-0.600199054	M1	Female	trans
cg18789554_ENSG00000243328	1.92E-05	8.53E-05	0.499748292	M1	Female	trans
cg10039163_ENSG00000235584	1.92E-05	8.53E-05	-0.547845773	M1	Female	trans
cg11619434_POM121L10P	1.92E-05	8.53E-05	-0.519651878	M1	Female	trans
cg01348938_SERPINA3	1.92E-05	8.53E-05	-0.653205375	M1	Female	trans
cg01024069_WNT8A	1.92E-05	8.53E-05	-0.532269034	M1	Female	trans
cg01494083_PPIAP38	1.92E-05	8.53E-05	-0.486644338	M1	Female	trans
cg03335313_FAM86GP	1.92E-05	8.53E-05	-0.444577106	M1	Female	trans
cg03206660_ENSG00000226134	1.92E-05	8.53E-05	-0.593722089	M1	Female	trans
cg02350090_RNU6-584P	1.92E-05	8.53E-05	-0.618657095	M1	Female	trans
cg08006275_TECTA	1.92E-05	8.53E-05	0.399551934	M1	Female	trans
cg14591581_HOXA11	1.92E-05	8.53E-05	-0.285440956	M1	Female	trans
cg14181874_LINC02641	1.92E-05	8.53E-05	-0.40581977	M1	Female	trans
cg08518667_MFAP5	1.92E-05	8.53E-05	0.622286032	M1	Female	trans
cg09162333_CAMSAP3	1.92E-05	8.53E-05	-0.619428482	M1	Female	trans
cg02218418_IFNL1	1.92E-05	8.53E-05	-0.61872164	M1	Female	trans
cg06614199_ENSG00000236425	1.92E-05	8.53E-05	0.735444384	M1	Female	trans
cg03012986_KCNG4	1.92E-05	8.53E-05	0.442425947	M1	Female	trans
cg00490039_ENSG00000236601	1.92E-05	8.53E-05	-0.748825526	M1	Female	trans
cg19096976_RN7SKP108	1.92E-05	8.53E-05	-0.725072012	M1	Female	trans
cg18174486_ENSG00000227907	1.92E-05	8.53E-05	-0.596785646	M1	Female	trans
cg06197811_TNS4	1.92E-05	8.53E-05	-0.486023794	M1	Female	trans
cg10389371_AZGP1P2	1.92E-05	8.53E-05	-0.601181007	M1	Female	trans
cg16515500_ATXN3L	1.92E-05	8.53E-05	-0.369601535	M1	Female	trans
cg20859841_ENSG00000229032	1.92E-05	8.53E-05	-0.433783857	M1	Female	trans
cg01791737_DIO2	1.92E-05	8.53E-05	0.277095117	M1	Female	trans
cg02858625_RFTN1	1.92E-05	8.53E-05	-0.478288475	M1	Female	trans
cg21077610_RNA5SP512	1.92E-05	8.53E-05	-0.692563787	M1	Female	trans
cg01808320_MARCO	1.92E-05	8.53E-05	-0.713276522	M1	Female	trans
cg17533960_RNU6-1227P	1.92E-05	8.53E-05	-0.429147029	M1	Female	trans
cg02351219_MT1P1	1.92E-05	8.53E-05	-0.466286567	M1	Female	trans
cg12877532_SNORD110	1.92E-05	8.53E-05	-0.535416286	M1	Female	trans
cg09785904_FOS	1.92E-05	8.53E-05	-0.621617833	M1	Female	trans
cg07569336_RNA5SP507	1.92E-05	8.53E-05	-0.538946417	M1	Female	trans
cg02954524_LINC02027	1.92E-05	8.53E-05	-0.288154462	M1	Female	trans
cg18825221_MAFA	1.92E-05	8.53E-05	0.575607952	M1	Female	trans
cg09227795_RN7SL617P	1.92E-05	8.53E-05	-0.482137781	M1	Female	trans
cg21346154_RNU6-194P	1.92E-05	8.53E-05	-0.538239561	M1	Female	trans
cg02902649_ENSG00000226573	1.92E-05	8.53E-05	-0.309688911	M1	Female	trans
cg02046589_ENSG00000231930	1.92E-05	8.53E-05	-0.5637646	M1	Female	trans
cg23238869_HNRNPA1P21	1.92E-05	8.53E-05	-0.561264691	M1	Female	trans
cg09829100_MTND4LP13	1.92E-05	8.53E-05	-0.676301488	M1	Female	trans
cg06506288_DEFB135	1.92E-05	8.53E-05	-0.540934769	M1	Female	trans
cg01467903_RNA5SP155	1.92E-05	8.53E-05	-0.677454915	M1	Female	trans
cg26356782_ENSG00000232408	1.92E-05	8.53E-05	-0.395025348	M1	Female	trans
cg26356782_LINC01015	1.92E-05	8.53E-05	-0.790050696	M1	Female	trans
cg26356782_MIR2113	1.92E-05	8.53E-05	-0.447892965	M1	Female	trans
cg26356782_RNA5SP38	1.92E-05	8.53E-05	-0.880682446	M1	Female	trans
cg26356782_RN7SL278P	1.92E-05	8.53E-05	-0.562434856	M1	Female	trans
cg26356782_ENSG00000198211	1.92E-05	8.53E-05	-0.880682446	M1	Female	trans
cg26356782_U8	1.92E-05	8.53E-05	-0.880682446	M1	Female	trans
cg26356782_ENSG00000223422	1.92E-05	8.53E-05	-0.625055855	M1	Female	trans
cg26356782_ENSG00000238162	1.92E-05	8.53E-05	-0.625055855	M1	Female	trans
cg19878597_NEK2P2	1.92E-05	8.53E-05	0.700105652	M1	Female	trans
cg03593057_MAP4K1	1.92E-05	8.53E-05	0.462513026	M1	Female	trans
cg11367421_SRP68P3	1.92E-05	8.53E-05	-0.581879719	M1	Female	trans
cg04001978_RPS27P18	1.92E-05	8.53E-05	-0.579705954	M1	Female	trans
cg01975548_ENSG00000238143	1.92E-05	8.53E-05	0.535916013	M1	Female	trans
cg03843572_LCE2C	1.92E-05	8.53E-05	-0.591266575	M1	Female	trans
cg13571224_SNORD56	1.92E-05	8.53E-05	-0.508063229	M1	Female	trans
cg24227048_GPR6	1.92E-05	8.53E-05	-0.458445902	M1	Female	trans
cg21856015_ADAM5	1.92E-05	8.53E-05	-0.637919538	M1	Female	trans
cg09294055_PMP2	1.92E-05	8.53E-05	0.418137712	M1	Female	trans
cg09350395_ENSG00000242048	1.92E-05	8.53E-05	-0.47615679	M1	Female	trans
cg09244297_ENSG00000227907	1.92E-05	8.53E-05	-0.643532326	M1	Female	trans
cg14908168_IGHV2-70D	1.92E-05	8.53E-05	-0.245972911	M1	Female	trans
cg20657843_ITGB2	1.92E-05	8.53E-05	-0.483108273	M1	Female	trans
cg03703960_RNU1-74P	1.92E-05	8.53E-05	-0.580745539	M1	Female	trans
cg07209338_MRPL50P1	1.92E-05	8.53E-05	-0.644732815	M1	Female	trans
cg13565400_ALOX12B	1.92E-05	8.54E-05	0.546399892	M1	Female	trans
cg18819262_CST5	1.92E-05	8.54E-05	-0.679919292	M1	Female	trans
cg22814961_ANKRD20A9P	1.92E-05	8.54E-05	0.503189178	M1	Female	trans
cg23806703_TRDMT1	1.93E-05	8.54E-05	-0.52486644	M1	Female	trans
cg14674743_ENSG00000234080	1.93E-05	8.54E-05	-0.449130771	M1	Female	trans
cg01086039_ENSG00000232036	1.93E-05	8.54E-05	-0.706702602	M1	Female	trans
cg03561071_ENSG00000222042	1.93E-05	8.54E-05	-0.312596653	M1	Female	trans
cg05518022_H3P5	1.93E-05	8.54E-05	0.485638335	M1	Female	trans
cg16712416_RNVU1-32	1.93E-05	8.54E-05	-0.62950164	M1	Female	trans
cg18927032_ENSG00000232599	1.93E-05	8.54E-05	-0.497536625	M1	Female	trans
cg23084528_ENSG00000212558	1.93E-05	8.54E-05	0.549121696	M1	Female	trans
cg11706829_DEFA6	1.93E-05	8.54E-05	-0.84763496	M1	Female	trans
cg25081128_ACTBP1	1.93E-05	8.54E-05	-0.392582768	M1	Female	trans
cg01978072_ENSG00000230205	1.93E-05	8.54E-05	-0.485378666	M1	Female	trans
cg01040630_MIR548N	1.93E-05	8.54E-05	0.521502607	M1	Female	trans
cg19115205_LINC00348	1.93E-05	8.54E-05	-0.599610896	M1	Female	trans
cg17644889_RN7SKP259	1.93E-05	8.54E-05	-0.530591229	M1	Female	trans
cg15114510_BIRC3	1.93E-05	8.54E-05	-0.56086787	M1	Female	trans
cg14503868_TEDC2	1.93E-05	8.54E-05	-0.380337172	M1	Female	trans
cg07636088_ATF4P1	1.93E-05	8.54E-05	0.465365688	M1	Female	trans
cg00991379_CCL2	1.93E-05	8.54E-05	-0.784394829	M1	Female	trans
cg18878242_ENSG00000233970	1.93E-05	8.54E-05	0.556437886	M1	Female	trans
cg03684644_ATP1B3	1.93E-05	8.54E-05	-0.635876148	M1	Female	trans
cg25710745_DCLK3	1.93E-05	8.54E-05	-0.565876503	M1	Female	trans
cg12361387_MTND6P11	1.93E-05	8.54E-05	-0.649708384	M1	Female	trans
cg08681445_SNRPGP8	1.93E-05	8.54E-05	-0.66437774	M1	Female	trans
cg19110931_U3	1.93E-05	8.54E-05	-0.524054042	M1	Female	trans
cg10801331_CTRB2	1.93E-05	8.54E-05	-0.4195238	M1	Female	trans
cg12475092_LINC01806	1.93E-05	8.54E-05	-0.430310557	M1	Female	trans
cg17329886_HSPD1P9	1.93E-05	8.54E-05	-0.498502663	M1	Female	trans
cg10548700_SLFN11	1.93E-05	8.54E-05	0.558124879	M1	Female	trans
cg19408572_BTN3A3	1.93E-05	8.54E-05	0.712033347	M1	Female	trans
cg13320413_NXPE2	1.93E-05	8.54E-05	-0.667047873	M1	Female	trans
cg12010643_ENSG00000213527	1.93E-05	8.54E-05	-0.38810488	M1	Female	trans
cg20121803_ENSG00000228488	1.93E-05	8.54E-05	0.396265828	M1	Female	trans
cg20682742_SOD3	1.93E-05	8.54E-05	-0.478871628	M1	Female	trans
cg10040153_ENSG00000237325	1.93E-05	8.54E-05	-0.683151942	M1	Female	trans
cg17491117_POTEI	1.93E-05	8.54E-05	-0.508803756	M1	Female	trans
cg10744079_WNT5A	1.93E-05	8.54E-05	0.514779582	M1	Female	trans
cg14054162_UPK1A-AS1	1.93E-05	8.54E-05	-0.468046347	M1	Female	trans
cg13605646_THY1	1.93E-05	8.54E-05	-0.488505212	M1	Female	trans
cg08771408_CEACAM7	1.93E-05	8.54E-05	-0.448552753	M1	Female	trans
cg04365481_NFX1	1.93E-05	8.54E-05	0.531718216	M1	Female	trans
cg04667681_RNF32-AS1	1.93E-05	8.54E-05	-0.464881194	M1	Female	trans
cg14584450_TRBV2	1.93E-05	8.54E-05	-0.884769054	M1	Female	trans
cg23626131_RNU6-984P	1.93E-05	8.54E-05	-0.483059179	M1	Female	trans
cg18811157_E2F2	1.93E-05	8.54E-05	-0.583959628	M1	Female	trans
cg05713971_ENSG00000237594	1.93E-05	8.54E-05	0.530773617	M1	Female	trans
cg09472901_SNORA63	1.93E-05	8.54E-05	-0.593555992	M1	Female	trans
cg00456950_KRTAP19-1	1.93E-05	8.54E-05	-0.714633533	M1	Female	trans
cg12395958_TMEM119	1.93E-05	8.54E-05	-0.497510664	M1	Female	trans
cg03559183_RNU6-598P	1.93E-05	8.54E-05	-0.428420683	M1	Female	trans
cg04060288_HRH4	1.93E-05	8.54E-05	-0.333904833	M1	Female	trans
cg14585118_MIR320D1	1.93E-05	8.54E-05	-0.414235701	M1	Female	trans
cg09298628_BTF3P5	1.93E-05	8.54E-05	-0.493057391	M1	Female	trans
cg00416747_RNY1P10	1.93E-05	8.54E-05	0.631336498	M1	Female	trans
cg19234089_PCDH8P1	1.93E-05	8.54E-05	-0.222616823	M1	Female	trans
cg20852862_OR4N2	1.93E-05	8.54E-05	-0.630675192	M1	Female	trans
cg11041558_HMGB1P48	1.93E-05	8.54E-05	-0.394176649	M1	Female	trans
cg08823027_TRBV4-1	1.93E-05	8.54E-05	0.51293606	M1	Female	trans
cg07391756_RN7SL567P	1.93E-05	8.54E-05	0.590991787	M1	Female	trans
cg10284638_ASS1P2	1.93E-05	8.54E-05	-0.470479004	M1	Female	trans
cg25192210_MIR613	1.93E-05	8.55E-05	-0.714399658	M1	Female	trans
cg01093369_ENSG00000233332	1.93E-05	8.55E-05	-1.172774968	M1	Female	trans
cg02621636_IGHD5-5	1.93E-05	8.55E-05	-0.604207972	M1	Female	trans
cg16218562_KRT8P38	1.93E-05	8.55E-05	-0.58199304	M1	Female	trans
cg06736785_KLHL21	1.93E-05	8.55E-05	-0.611720623	M1	Female	trans
cg16726234_RNU6-32P	1.93E-05	8.55E-05	-0.453363484	M1	Female	trans
cg23668222_ENSG00000232328	1.93E-05	8.55E-05	-0.518182637	M1	Female	trans
cg17561092_NR1H4	1.93E-05	8.55E-05	-0.424133566	M1	Female	trans
cg14615927_SRRM1P2	1.93E-05	8.55E-05	-0.625047303	M1	Female	trans
cg09623464_CFL1P2	1.93E-05	8.55E-05	-0.367004527	M1	Female	trans
cg09623464_RPL7P27	1.93E-05	8.55E-05	-0.325557063	M1	Female	trans
cg09623464_RNU1-80P	1.93E-05	8.55E-05	-0.651114126	M1	Female	trans
cg09623464_LINC02789	1.93E-05	8.55E-05	-0.203399764	M1	Female	trans
cg09623464_LINC01867	1.93E-05	8.55E-05	-0.705367249	M1	Female	trans
cg09623464_ZNF90P2	1.93E-05	8.55E-05	-0.422184159	M1	Female	trans
cg09623464_RPL5P31	1.93E-05	8.55E-05	-0.725807577	M1	Female	trans
cg09623464_MIR494	1.93E-05	8.55E-05	-0.161358396	M1	Female	trans
cg09623464_ENSG00000223716	1.93E-05	8.55E-05	-0.725807577	M1	Female	trans
cg09623464_ENSG00000231569	1.93E-05	8.55E-05	-0.422184159	M1	Female	trans
cg09623464_RPL35AP12	1.93E-05	8.55E-05	-0.515134913	M1	Female	trans
cg09623464_DEFB130B	1.93E-05	8.55E-05	-0.160087303	M1	Female	trans
cg09623464_DEFB130A	1.93E-05	8.55E-05	-0.160087303	M1	Female	trans
cg15254454_SUSD5	1.93E-05	8.55E-05	-0.437531535	M1	Female	trans
cg23238869_C1S	1.93E-05	8.55E-05	-0.563227033	M1	Female	trans
cg14503868_SIGLEC1	1.93E-05	8.55E-05	-0.393984462	M1	Female	trans
cg03894102_HSP90AA4P	1.93E-05	8.55E-05	-0.482738872	M1	Female	trans
cg20540806_SS18L2P1	1.93E-05	8.55E-05	0.211103566	M1	Female	trans
cg05584297_CLEC4E	1.93E-05	8.55E-05	-0.504149009	M1	Female	trans
cg27146574_RPSAP46	1.93E-05	8.55E-05	-0.398657481	M1	Female	trans
cg13802844_RNA5SP393	1.93E-05	8.55E-05	-0.582184616	M1	Female	trans
cg21668166_ENSG00000234442	1.93E-05	8.55E-05	-0.494455169	M1	Female	trans
cg26837508_RNU6-525P	1.93E-05	8.55E-05	-0.360059759	M1	Female	trans
cg22541535_RN7SKP121	1.93E-05	8.55E-05	-0.371377277	M1	Female	trans
cg10229938_GAGE12G	1.93E-05	8.55E-05	-0.222632276	M1	Female	trans
cg08243048_H4P1	1.93E-05	8.55E-05	-0.4530789	M1	Female	trans
cg17112037_COL5A1-AS1	1.93E-05	8.55E-05	-0.501490332	M1	Female	trans
cg10141352_ENSG00000232599	1.93E-05	8.55E-05	-0.527861272	M1	Female	trans
cg01504149_RN7SL668P	1.93E-05	8.55E-05	-0.508673164	M1	Female	trans
cg19703425_ENSG00000200891	1.93E-05	8.55E-05	-0.360017679	M1	Female	trans
cg27380429_RNU6-785P	1.93E-05	8.55E-05	4.65894749	M1	Female	trans
cg15374032_IGLV4-3	1.93E-05	8.55E-05	-0.487151881	M1	Female	trans
cg04492287_SLC9A3R2	1.93E-05	8.55E-05	-0.562388467	M1	Female	trans
cg10897282_ENSG00000228120	1.93E-05	8.55E-05	-0.666785285	M1	Female	trans
cg24866437_RNU6-482P	1.93E-05	8.55E-05	-0.535201863	M1	Female	trans
cg21133255_ECEL1P1	1.93E-05	8.55E-05	-0.499110877	M1	Female	trans
cg07485723_NAA20P1	1.93E-05	8.55E-05	0.397731838	M1	Female	trans
cg13320413_ENSG00000230118	1.93E-05	8.55E-05	-0.5999025	M1	Female	trans
cg07043863_CHRDL1	1.93E-05	8.55E-05	-0.517862987	M1	Female	trans
cg11761102_TRBV5-3	1.93E-05	8.55E-05	-0.504548993	M1	Female	trans
cg15197135_ADGRF4	1.93E-05	8.55E-05	-0.492809845	M1	Female	trans
cg24305584_CCL8	1.93E-05	8.55E-05	0.573981476	M1	Female	trans
cg08013109_ENSG00000227757	1.93E-05	8.55E-05	-0.453119011	M1	Female	trans
cg24866437_ENSG00000232361	1.93E-05	8.55E-05	-0.314679115	M1	Female	trans
cg08433110_OR14J1	1.93E-05	8.55E-05	-1.055185161	M1	Female	trans
cg17401373_DDX4	1.93E-05	8.55E-05	-0.689986757	M1	Female	trans
cg08433110_SYPL2	1.93E-05	8.55E-05	-0.901924727	M1	Female	trans
cg14786880_CNN3P1	1.93E-05	8.55E-05	-0.519759992	M1	Female	trans
cg16722318_ERHP2	1.93E-05	8.55E-05	-0.562021648	M1	Female	trans
cg21052958_RNU4-27P	1.93E-05	8.55E-05	-0.495097809	M1	Female	trans
cg07615839_RNA5SP161	1.93E-05	8.55E-05	0.518771778	M1	Female	trans
cg18455405_KCNA3	1.93E-05	8.55E-05	-0.400710999	M1	Female	trans
cg21184711_RNU6-984P	1.93E-05	8.55E-05	0.581899511	M1	Female	trans
cg03894102_RN7SL91P	1.93E-05	8.55E-05	-0.477047081	M1	Female	trans
cg02096001_OR4G11P	1.93E-05	8.55E-05	0.504668793	M1	Female	trans
cg20571761_GCA	1.93E-05	8.55E-05	-0.556193938	M1	Female	trans
cg04198854_ITGB6	1.93E-05	8.55E-05	-0.427926098	M1	Female	trans
cg01683654_DNAJB1P1	1.93E-05	8.55E-05	0.536199033	M1	Female	trans
cg07777115_TMEM196	1.93E-05	8.55E-05	-0.459514348	M1	Female	trans
cg12855615_LINC02559	1.93E-05	8.55E-05	-0.663035844	M1	Female	trans
cg12855615_MIR325	1.93E-05	8.55E-05	-0.663035844	M1	Female	trans
cg12855615_CYCSP49	1.93E-05	8.55E-05	-0.663035844	M1	Female	trans
cg12855615_ENSG00000227139	1.93E-05	8.55E-05	-0.323885578	M1	Female	trans
cg12855615_SSU72P8	1.93E-05	8.55E-05	-0.663035844	M1	Female	trans
cg12855615_ENSG00000232120	1.93E-05	8.55E-05	-0.663035844	M1	Female	trans
cg12855615_ENSG00000241667	1.93E-05	8.55E-05	-0.663035844	M1	Female	trans
cg12855615_RN7SKP279	1.93E-05	8.55E-05	-0.470583282	M1	Female	trans
cg12855615_NDUFA12P1	1.93E-05	8.55E-05	-0.594802283	M1	Female	trans
cg12855615_KRTAP4-9	1.93E-05	8.55E-05	-0.385671408	M1	Female	trans
cg12855615_ELOCP14	1.93E-05	8.55E-05	-0.385671408	M1	Female	trans
cg12855615_ELOCP7	1.93E-05	8.55E-05	-0.385671408	M1	Female	trans
cg12855615_ENSG00000235274	1.93E-05	8.55E-05	-0.470583282	M1	Female	trans
cg12855615_CASC6	1.93E-05	8.55E-05	-0.169079213	M1	Female	trans
cg12855615_ENSG00000199959	1.93E-05	8.55E-05	-0.297401142	M1	Female	trans
cg21668166_RPL5P7	1.93E-05	8.55E-05	-0.561001454	M1	Female	trans
cg06302718_ENSG00000239568	1.93E-05	8.55E-05	-0.548530944	M1	Female	trans
cg19392754_SLC44A3-AS1	1.93E-05	8.55E-05	0.486064587	M1	Female	trans
cg10298896_SNX15	1.93E-05	8.55E-05	-0.564991267	M1	Female	trans
cg03699103_KRT73	1.93E-05	8.55E-05	-0.443722405	M1	Female	trans
cg03575231_ENSG00000228400	1.93E-05	8.55E-05	-0.403832886	M1	Female	trans
cg02661831_RN7SKP121	1.93E-05	8.55E-05	-0.344756689	M1	Female	trans
cg19994026_CT47A1	1.93E-05	8.55E-05	-0.633279568	M1	Female	trans
cg05392160_RPS3AP48	1.93E-05	8.55E-05	-0.456641936	M1	Female	trans
cg27113548_ENSG00000233739	1.93E-05	8.55E-05	-0.598443143	M1	Female	trans
cg13360263_KRT2	1.93E-05	8.55E-05	-0.504864562	M1	Female	trans
cg03702660_ENSG00000224410	1.93E-05	8.55E-05	-0.375842064	M1	Female	trans
cg10043085_HAND1	1.93E-05	8.55E-05	-0.472282212	M1	Female	trans
cg09518226_ENSG00000228400	1.93E-05	8.55E-05	0.628115235	M1	Female	trans
cg25855415_ZSWIM9	1.93E-05	8.55E-05	0.557250623	M1	Female	trans
cg23987381_RNU6-793P	1.93E-05	8.55E-05	-0.711032818	M1	Female	trans
cg23238869_CA9	1.93E-05	8.55E-05	-0.483079512	M1	Female	trans
cg16278658_TPBG	1.93E-05	8.55E-05	-0.494253178	M1	Female	trans
cg09322432_LINC01941	1.93E-05	8.55E-05	-0.561160434	M1	Female	trans
cg25389087_ENSG00000236425	1.93E-05	8.55E-05	-0.650085105	M1	Female	trans
cg11268585_PRM2	1.93E-05	8.55E-05	-0.426918205	M1	Female	trans
cg04938082_VN1R37P	1.93E-05	8.55E-05	-0.548163498	M1	Female	trans
cg11110036_ENSG00000212378	1.93E-05	8.55E-05	-0.734874368	M1	Female	trans
cg04337937_IL17RA	1.93E-05	8.55E-05	-0.677945512	M1	Female	trans
cg13700458_LINC01998	1.93E-05	8.55E-05	-0.523530829	M1	Female	trans
cg01616178_ENSG00000238012	1.93E-05	8.55E-05	0.513814861	M1	Female	trans
cg09328960_CD69	1.93E-05	8.55E-05	-0.459392805	M1	Female	trans
cg19984931_RNU6-753P	1.93E-05	8.55E-05	-0.579490459	M1	Female	trans
cg14035247_NTF3	1.93E-05	8.55E-05	-0.563497998	M1	Female	trans
cg01763364_GPR32	1.93E-05	8.55E-05	0.67476639	M1	Female	trans
cg27357675_NLGN2	1.93E-05	8.55E-05	-0.415446096	M1	Female	trans
cg14460663_ENSG00000235450	1.93E-05	8.55E-05	-0.204289801	M1	Female	trans
cg09627874_EIF1P1	1.93E-05	8.55E-05	0.536963112	M1	Female	trans
cg07275606_ENSG00000223966	1.93E-05	8.55E-05	-0.437872935	M1	Female	trans
cg25284798_ENSG00000237955	1.93E-05	8.56E-05	-0.411920252	M1	Female	trans
cg25311637_MRPL48P1	1.93E-05	8.56E-05	0.633948877	M1	Female	trans
cg13248604_SST	1.93E-05	8.56E-05	-0.524304493	M1	Female	trans
cg02925821_ART2P	1.93E-05	8.56E-05	-0.368007377	M1	Female	trans
cg15289253_RNU6-901P	1.93E-05	8.56E-05	-0.529807033	M1	Female	trans
cg27093646_IGHD2-21	1.93E-05	8.56E-05	0.682538009	M1	Female	trans
cg19111078_MT1M	1.93E-05	8.56E-05	-0.472624691	M1	Female	trans
cg11500903_SOWAHA	1.93E-05	8.56E-05	-0.665048637	M1	Female	trans
cg02444715_HTR2C	1.93E-05	8.56E-05	-0.425462736	M1	Female	trans
cg24525578_ENSG00000240611	1.93E-05	8.56E-05	-0.71699524	M1	Female	trans
cg25479848_ENSG00000240568	1.93E-05	8.56E-05	-0.360866574	M1	Female	trans
cg24910303_RNU6-563P	1.93E-05	8.56E-05	-0.462459342	M1	Female	trans
cg27357675_SPDEF	1.93E-05	8.56E-05	-0.495188279	M1	Female	trans
cg02237629_ANKRD36P1	1.93E-05	8.56E-05	0.416798842	M1	Female	trans
cg13363608_CDK4P1	1.93E-05	8.56E-05	-0.56474515	M1	Female	trans
cg13363608_CEP19P1	1.93E-05	8.56E-05	-0.56474515	M1	Female	trans
cg13363608_ANKRD54P1	1.93E-05	8.56E-05	-0.56474515	M1	Female	trans
cg13363608_ELOBP1	1.93E-05	8.56E-05	-0.56474515	M1	Female	trans
cg13363608_MIR548H3	1.93E-05	8.56E-05	-0.56474515	M1	Female	trans
cg13363608_RNA5SP443	1.93E-05	8.56E-05	-0.56474515	M1	Female	trans
cg13363608_ENSG00000176183	1.93E-05	8.56E-05	-0.231992743	M1	Female	trans
cg13363608_B3GNT2P1	1.93E-05	8.56E-05	-0.56474515	M1	Female	trans
cg13363608_ENSG00000230328	1.93E-05	8.56E-05	-0.231992743	M1	Female	trans
cg13363608_ENSG00000240572	1.93E-05	8.56E-05	-0.56474515	M1	Female	trans
cg13363608_FRG2FP	1.93E-05	8.56E-05	-0.328498164	M1	Female	trans
cg13363608_MAS1L	1.93E-05	8.56E-05	-0.400822412	M1	Female	trans
cg13363608_RNU6-1144P	1.93E-05	8.56E-05	-0.360666161	M1	Female	trans
cg13363608_SOCS2P1	1.93E-05	8.56E-05	-0.400822412	M1	Female	trans
cg13363608_ENSG00000227851	1.93E-05	8.56E-05	-0.172498423	M1	Female	trans
cg13363608_ENSG00000241385	1.93E-05	8.56E-05	-0.400822412	M1	Female	trans
cg06548827_HK3	1.93E-05	8.56E-05	-0.566331855	M1	Female	trans
cg20060216_ENSG00000231741	1.93E-05	8.56E-05	-0.523343337	M1	Female	trans
cg13410674_LINC02263	1.93E-05	8.56E-05	-0.49709565	M1	Female	trans
cg05258937_RNU6-274P	1.93E-05	8.56E-05	-0.601821693	M1	Female	trans
cg15068552_MIR653	1.93E-05	8.56E-05	-0.555094086	M1	Female	trans
cg20852862_OR7E24	1.93E-05	8.56E-05	-0.618972449	M1	Female	trans
cg01604152_DIAPH3-AS1	1.93E-05	8.56E-05	-0.733508624	M1	Female	trans
cg08073629_GPR27	1.93E-05	8.56E-05	-0.504816103	M1	Female	trans
cg06736785_ZNF213	1.93E-05	8.56E-05	-0.607302773	M1	Female	trans
cg02125534_OR5AS1	1.93E-05	8.56E-05	-0.655890964	M1	Female	trans
cg23905015_RNU6-246P	1.93E-05	8.56E-05	-0.529064733	M1	Female	trans
cg02125534_ACSM4	1.93E-05	8.56E-05	-0.638462413	M1	Female	trans
cg05392160_LINC00333	1.93E-05	8.56E-05	-0.437882114	M1	Female	trans
cg06736785_MIEF2	1.93E-05	8.56E-05	-0.599730565	M1	Female	trans
cg18661550_GRP	1.93E-05	8.56E-05	-0.439714353	M1	Female	trans
cg01683654_ATP5MC1P7	1.93E-05	8.56E-05	0.58959798	M1	Female	trans
cg10673648_RNA5SP393	1.93E-05	8.56E-05	-0.55875081	M1	Female	trans
cg23987549_ENSG00000229495	1.93E-05	8.56E-05	0.364729207	M1	Female	trans
cg04001978_RTP2	1.93E-05	8.56E-05	-0.587445612	M1	Female	trans
cg17299636_SSTR4	1.93E-05	8.56E-05	-0.446893567	M1	Female	trans
cg08296131_SOAT1	1.93E-05	8.56E-05	-0.675801963	M1	Female	trans
cg02282594_ENSG00000226919	1.93E-05	8.56E-05	0.467559393	M1	Female	trans
cg09849405_UNC5B	1.93E-05	8.56E-05	-0.69916068	M1	Female	trans
cg16006105_ENSG00000170089	1.93E-05	8.56E-05	-0.439453935	M1	Female	trans
cg01856048_RPS27P23	1.93E-05	8.56E-05	-0.53478865	M1	Female	trans
cg07140455_ENSG00000239556	1.93E-05	8.56E-05	-0.569410468	M1	Female	trans
cg19260869_ENSG00000235612	1.93E-05	8.56E-05	-0.5234589	M1	Female	trans
cg00607797_GAGE12H	1.93E-05	8.56E-05	-1.459411282	M1	Female	trans
cg02251147_SLC22A14	1.93E-05	8.56E-05	-0.606094148	M1	Female	trans
cg22930385_IL1A	1.93E-05	8.56E-05	-0.693011872	M1	Female	trans
cg20176706_ENSG00000230033	1.93E-05	8.56E-05	0.312233297	M1	Female	trans
cg06880767_PLEKHN1	1.93E-05	8.56E-05	-0.484459785	M1	Female	trans
cg21077610_GAPDHP20	1.93E-05	8.56E-05	-0.602510702	M1	Female	trans
cg26718078_TGM6	1.93E-05	8.56E-05	-0.843798374	M1	Female	trans
cg20295071_FTH1P6	1.93E-05	8.56E-05	0.401290938	M1	Female	trans
cg18687588_MIR206	1.93E-05	8.56E-05	-0.579569255	M1	Female	trans
cg18082669_POU6F2-AS2	1.93E-05	8.56E-05	-0.385656048	M1	Female	trans
cg24202000_ENSG00000240393	1.93E-05	8.56E-05	-0.695991176	M1	Female	trans
cg14243991_WDR4P2	1.93E-05	8.56E-05	-0.482790904	M1	Female	trans
cg14815329_BOD1L2	1.93E-05	8.56E-05	-0.460660138	M1	Female	trans
cg06551718_RPL11P5	1.93E-05	8.56E-05	-0.754165077	M1	Female	trans
cg24473292_MC2R	1.93E-05	8.56E-05	-0.528315319	M1	Female	trans
cg02359506_RN7SL717P	1.93E-05	8.56E-05	-0.678844801	M1	Female	trans
cg26414417_RNU6-35P	1.93E-05	8.56E-05	-0.524937558	M1	Female	trans
cg15025375_OR5K4	1.93E-05	8.56E-05	-0.537365249	M1	Female	trans
cg19687532_IGHV1-2	1.93E-05	8.56E-05	-0.494209154	M1	Female	trans
cg05046525_SPEM2	1.93E-05	8.56E-05	0.428513717	M1	Female	trans
cg09024023_RPSAP11	1.93E-05	8.56E-05	-0.629633983	M1	Female	trans
cg09809224_RLBP1	1.93E-05	8.56E-05	-0.780704555	M1	Female	trans
cg19378640_BCHE	1.93E-05	8.56E-05	0.589864762	M1	Female	trans
cg26170855_CBX1P5	1.93E-05	8.56E-05	-0.457210256	M1	Female	trans
cg13028038_SGCG	1.93E-05	8.56E-05	-0.735230961	M1	Female	trans
cg18321929_MTND4P16	1.93E-05	8.56E-05	-0.593062012	M1	Female	trans
cg03272877_DNAH7	1.93E-05	8.56E-05	0.719948438	M1	Female	trans
cg21766141_IGLV3-9	1.93E-05	8.56E-05	-0.294629967	M1	Female	trans
cg06578832_RNU6-929P	1.93E-05	8.56E-05	-0.652877929	M1	Female	trans
cg07914267_CADM2-AS1	1.93E-05	8.56E-05	-0.574984624	M1	Female	trans
cg03875668_ENSG00000228622	1.93E-05	8.56E-05	-0.691129654	M1	Female	trans
cg15224620_FBLL1	1.93E-05	8.56E-05	-0.682631712	M1	Female	trans
cg18095452_ALDOAP1	1.93E-05	8.56E-05	-0.422334094	M1	Female	trans
cg04337937_INSC	1.93E-05	8.56E-05	-0.545566905	M1	Female	trans
cg15541606_OR3A3	1.93E-05	8.56E-05	0.567816786	M1	Female	trans
cg15488978_ALPP	1.93E-05	8.56E-05	-0.544086786	M1	Female	trans
cg17714581_ENSG00000223761	1.93E-05	8.56E-05	-0.432644068	M1	Female	trans
cg04241835_PPP1R3A	1.93E-05	8.56E-05	-0.536047904	M1	Female	trans
cg01224863_RN7SKP44	1.93E-05	8.56E-05	-0.494101843	M1	Female	trans
cg01534242_ENSG00000222024	1.93E-05	8.56E-05	-0.400347125	M1	Female	trans
cg24366036_IL17F	1.93E-05	8.56E-05	-0.657277826	M1	Female	trans
cg03985285_CNN2P2	1.93E-05	8.56E-05	-0.563845908	M1	Female	trans
cg13871921_MTND4LP9	1.93E-05	8.56E-05	-0.770077749	M1	Female	trans
cg09339841_ENSG00000228255	1.93E-05	8.56E-05	-0.558739902	M1	Female	trans
cg21524530_ENSG00000225172	1.93E-05	8.56E-05	-0.791660871	M1	Female	trans
cg24863484_JAK3	1.93E-05	8.56E-05	-0.571731732	M1	Female	trans
cg04667681_ARMC10P1	1.93E-05	8.56E-05	-0.50291434	M1	Female	trans
cg07102783_RNU1-43P	1.93E-05	8.56E-05	-0.661598339	M1	Female	trans
cg12717664_LINC01994	1.93E-05	8.56E-05	-0.353161632	M1	Female	trans
cg07830906_TTTY22	1.93E-05	8.57E-05	-0.522489953	M1	Female	trans
cg04608916_CYTL1	1.93E-05	8.57E-05	-0.503558063	M1	Female	trans
cg00232388_SRP14P3	1.93E-05	8.57E-05	-0.671856216	M1	Female	trans
cg22040274_ENSG00000236042	1.93E-05	8.57E-05	-0.555657692	M1	Female	trans
cg09755512_UCP1	1.93E-05	8.57E-05	-0.563724826	M1	Female	trans
cg11646117_GRM7-AS2	1.93E-05	8.57E-05	-0.502147176	M1	Female	trans
cg08901048_ENSG00000236665	1.93E-05	8.57E-05	-0.566899316	M1	Female	trans
cg26989911_ARPP19P1	1.93E-05	8.57E-05	-0.653746473	M1	Female	trans
cg20852862_IAPP	1.93E-05	8.57E-05	-0.609113595	M1	Female	trans
cg00171290_ENSG00000233406	1.93E-05	8.57E-05	-0.426102004	M1	Female	trans
cg00866836_UNCX	1.93E-05	8.57E-05	-1.073387585	M1	Female	trans
cg08084984_OR51E2	1.93E-05	8.57E-05	0.60969524	M1	Female	trans
cg14085477_VN1R110P	1.93E-05	8.57E-05	-0.548415207	M1	Female	trans
cg05501548_ENSG00000179755	1.93E-05	8.57E-05	-0.497857136	M1	Female	trans
cg25064854_NMNAT1P3	1.93E-05	8.57E-05	-0.365489479	M1	Female	trans
cg12356249_ULBP2	1.93E-05	8.57E-05	-0.455481374	M1	Female	trans
cg14864044_WBP2NL	1.93E-05	8.57E-05	-0.58150638	M1	Female	trans
cg20154216_ENSG00000226355	1.93E-05	8.57E-05	-0.655788494	M1	Female	trans
cg24007800_XGY1	1.93E-05	8.57E-05	-0.502580674	M1	Female	trans
cg06697407_ENSG00000179755	1.93E-05	8.57E-05	-0.561302759	M1	Female	trans
cg24863347_ENSG00000233393	1.93E-05	8.57E-05	-0.589513016	M1	Female	trans
cg17830140_ENSG00000242747	1.94E-05	8.57E-05	-0.548316373	M1	Female	trans
cg17159699_RPL35AP9	1.94E-05	8.57E-05	-0.382773463	M1	Female	trans
cg23383887_FTLP8	1.94E-05	8.57E-05	-0.462878917	M1	Female	trans
cg11889058_ENSG00000234044	1.94E-05	8.57E-05	-0.59133059	M1	Female	trans
cg00572650_ENSG00000243038	1.94E-05	8.57E-05	-0.47646001	M1	Female	trans
cg11084113_RPL5P28	1.94E-05	8.57E-05	-0.704682856	M1	Female	trans
cg05873303_HBA1	1.94E-05	8.57E-05	0.402023712	M1	Female	trans
cg08795713_RNA5SP322	1.94E-05	8.57E-05	-0.59424945	M1	Female	trans
cg12707723_MT2A	1.94E-05	8.57E-05	-0.487775831	M1	Female	trans
cg26110038_ENSG00000230973	1.94E-05	8.57E-05	-0.272157474	M1	Female	trans
cg05513157_OR7E85BP	1.94E-05	8.57E-05	-0.526395047	M1	Female	trans
cg14444598_NMNAT1P2	1.94E-05	8.57E-05	-0.491020774	M1	Female	trans
cg06864684_PLA2G4E	1.94E-05	8.57E-05	-0.672470535	M1	Female	trans
cg11418303_ENSG00000231704	1.94E-05	8.57E-05	-0.517393147	M1	Female	trans
cg00564737_C9orf92	1.94E-05	8.57E-05	0.572255357	M1	Female	trans
cg10653573_HBG1	1.94E-05	8.57E-05	-0.305858385	M1	Female	trans
cg10508018_LINC01911	1.94E-05	8.57E-05	-0.512635112	M1	Female	trans
cg00637482_RNU6-508P	1.94E-05	8.57E-05	0.324588339	M1	Female	trans
cg00637482_RNA5SP222	1.94E-05	8.57E-05	0.714968122	M1	Female	trans
cg00637482_RPL7P36	1.94E-05	8.57E-05	0.479815162	M1	Female	trans
cg00637482_MIR548H1	1.94E-05	8.57E-05	0.367290361	M1	Female	trans
cg00637482_RNA5SP513	1.94E-05	8.57E-05	0.507441715	M1	Female	trans
cg00637482_ENSG00000213875	1.94E-05	8.57E-05	0.714968122	M1	Female	trans
cg00637482_AKR1B1P8	1.94E-05	8.57E-05	0.714968122	M1	Female	trans
cg00637482_ENSG00000239408	1.94E-05	8.57E-05	0.714968122	M1	Female	trans
cg12858231_LINC01643	1.94E-05	8.57E-05	-0.427904627	M1	Female	trans
cg24360513_MIR511	1.94E-05	8.57E-05	0.387521038	M1	Female	trans
cg24281267_KAZN	1.94E-05	8.57E-05	0.476975125	M1	Female	trans
cg07307335_ENSG00000243328	1.94E-05	8.57E-05	-0.413315217	M1	Female	trans
cg22203300_MYEOV	1.94E-05	8.57E-05	-0.937157141	M1	Female	trans
cg03859313_FADS2	1.94E-05	8.57E-05	0.433811802	M1	Female	trans
cg05868023_LINC02595	1.94E-05	8.57E-05	0.345085179	M1	Female	trans
cg12093005_IGLV8OR8-1	1.94E-05	8.57E-05	-0.438881553	M1	Female	trans
cg22278087_MTND5P23	1.94E-05	8.57E-05	0.670658793	M1	Female	trans
cg01520578_SLC6A19	1.94E-05	8.57E-05	-0.738908129	M1	Female	trans
cg00584885_ENSG00000227673	1.94E-05	8.57E-05	-0.55055173	M1	Female	trans
cg16653703_STATH	1.94E-05	8.57E-05	-0.428241444	M1	Female	trans
cg13299279_ENSG00000232599	1.94E-05	8.57E-05	-0.423708803	M1	Female	trans
cg09828310_MYO16-AS1	1.94E-05	8.57E-05	-0.515503273	M1	Female	trans
cg24993859_MTND4P30	1.94E-05	8.57E-05	-0.43002729	M1	Female	trans
cg05597431_ENSG00000242140	1.94E-05	8.57E-05	-0.350845703	M1	Female	trans
cg09578729_ENSG00000242411	1.94E-05	8.57E-05	-0.46437072	M1	Female	trans
cg02265810_PTGER3	1.94E-05	8.57E-05	-0.513892485	M1	Female	trans
cg09979585_VN1R96P	1.94E-05	8.57E-05	-0.602728373	M1	Female	trans
cg22798247_KRT1	1.94E-05	8.57E-05	-0.436941922	M1	Female	trans
cg04365481_ZNF610	1.94E-05	8.57E-05	0.532842544	M1	Female	trans
cg24530480_RNU6-723P	1.94E-05	8.57E-05	-0.568930469	M1	Female	trans
cg23160136_ANKRD60	1.94E-05	8.57E-05	-0.499670248	M1	Female	trans
cg02768760_ENSG00000229389	1.94E-05	8.57E-05	-0.632405882	M1	Female	trans
cg03974581_TKTL1	1.94E-05	8.57E-05	-0.53947622	M1	Female	trans
cg26329715_ATP5F1D	1.94E-05	8.57E-05	-0.508190285	M1	Female	trans
cg10190863_U3	1.94E-05	8.57E-05	0.759555978	M1	Female	trans
cg19827854_RPL3P11	1.94E-05	8.57E-05	-0.461325947	M1	Female	trans
cg13560919_KRT8P41	1.94E-05	8.57E-05	0.441216881	M1	Female	trans
cg05091947_MRPL50P1	1.94E-05	8.57E-05	-0.652513056	M1	Female	trans
cg10925082_RNU6-174P	1.94E-05	8.57E-05	0.579204472	M1	Female	trans
cg26221506_RNA5SP218	1.94E-05	8.57E-05	-0.348749655	M1	Female	trans
cg25795606_OR4Q3	1.94E-05	8.57E-05	-0.584132781	M1	Female	trans
cg02096758_ABCC9	1.94E-05	8.57E-05	-0.684871185	M1	Female	trans
cg15099537_ENSG00000234282	1.94E-05	8.57E-05	-0.586008019	M1	Female	trans
cg11390628_OR51D1	1.94E-05	8.57E-05	-0.527573184	M1	Female	trans
cg03593057_HIVEP3	1.94E-05	8.57E-05	0.481499381	M1	Female	trans
cg20237815_RNU6-587P	1.94E-05	8.57E-05	-0.853956272	M1	Female	trans
cg21325723_ENSG00000225884	1.94E-05	8.57E-05	-0.463218666	M1	Female	trans
cg20615820_RNA5SP292	1.94E-05	8.57E-05	-0.191583612	M1	Female	trans
cg25699417_RPL7P52	1.94E-05	8.57E-05	-0.418253503	M1	Female	trans
cg05395063_ENSG00000228404	1.94E-05	8.57E-05	-0.482744668	M1	Female	trans
cg14216539_FEN1P1	1.94E-05	8.57E-05	-0.419056751	M1	Female	trans
cg17947922_SPRR1A	1.94E-05	8.57E-05	-0.67407594	M1	Female	trans
cg01742177_NTRK1	1.94E-05	8.57E-05	-0.428275556	M1	Female	trans
cg04152562_NPIPB4	1.94E-05	8.57E-05	-0.661529276	M1	Female	trans
cg20295071_PPP1R1A	1.94E-05	8.57E-05	0.390906865	M1	Female	trans
cg19822890_ENSG00000232166	1.94E-05	8.57E-05	-0.459251441	M1	Female	trans
cg08950088_ACSM1	1.94E-05	8.57E-05	-0.553870667	M1	Female	trans
cg14594743_BNC2-AS1	1.94E-05	8.57E-05	-0.463941146	M1	Female	trans
cg14748746_LPCAT2BP	1.94E-05	8.57E-05	-0.611453771	M1	Female	trans
cg14748746_OR2A41P	1.94E-05	8.57E-05	-0.667647706	M1	Female	trans
cg14748746_ASB10	1.94E-05	8.57E-05	-0.667647706	M1	Female	trans
cg14748746_RN7SKP212	1.94E-05	8.57E-05	-0.333823853	M1	Female	trans
cg14748746_RN7SL564P	1.94E-05	8.57E-05	-0.36541352	M1	Female	trans
cg14748746_RNU6-1151P	1.94E-05	8.57E-05	-0.249729032	M1	Female	trans
cg14748746_LINC00408	1.94E-05	8.57E-05	-0.74423783	M1	Female	trans
cg14748746_RN7SKP94	1.94E-05	8.57E-05	-0.052045996	M1	Female	trans
cg14748746_ENSG00000216913	1.94E-05	8.57E-05	-0.74423783	M1	Female	trans
cg14748746_ENSG00000225598	1.94E-05	8.57E-05	-0.528215607	M1	Female	trans
cg14748746_RPL35AP37	1.94E-05	8.57E-05	-0.305726886	M1	Female	trans
cg26329715_ASPSCR1	1.94E-05	8.57E-05	-0.502213953	M1	Female	trans
cg01391898_PMS2P12	1.94E-05	8.57E-05	0.579964687	M1	Female	trans
cg07146321_ENSG00000235069	1.94E-05	8.57E-05	-0.705435536	M1	Female	trans
cg02693701_MIR873	1.94E-05	8.57E-05	-0.543921037	M1	Female	trans
cg00337181_CICP18	1.94E-05	8.57E-05	-0.756435187	M1	Female	trans
cg06877317_ENSG00000226671	1.94E-05	8.57E-05	-0.365728353	M1	Female	trans
cg00632358_NPY5R	1.94E-05	8.57E-05	-0.741506756	M1	Female	trans
cg06736785_CTDP1	1.94E-05	8.57E-05	-0.600180243	M1	Female	trans
cg24440633_CYTL1	1.94E-05	8.57E-05	-0.55633948	M1	Female	trans
cg13322601_ENSG00000231140	1.94E-05	8.57E-05	-0.414145004	M1	Female	trans
cg14492241_ENSG00000226812	1.94E-05	8.57E-05	-0.731199419	M1	Female	trans
cg19763463_MC2R	1.94E-05	8.57E-05	-0.650633548	M1	Female	trans
cg25621215_ALDH1L2	1.94E-05	8.57E-05	-0.824582812	M1	Female	trans
cg18024904_RPS26P54	1.94E-05	8.57E-05	-0.451060942	M1	Female	trans
cg14864044_EDN3	1.94E-05	8.58E-05	-0.504073128	M1	Female	trans
cg15509191_SEPTIN1	1.94E-05	8.58E-05	-0.400197764	M1	Female	trans
cg05861031_RN7SKP192	1.94E-05	8.58E-05	0.624067602	M1	Female	trans
cg10488013_FAM81A	1.94E-05	8.58E-05	-0.411683521	M1	Female	trans
cg16368146_DTHD1	1.94E-05	8.58E-05	0.567987259	M1	Female	trans
cg04271445_TTTY18	1.94E-05	8.58E-05	-0.668436434	M1	Female	trans
cg07082012_ENSG00000237904	1.94E-05	8.58E-05	-0.532987165	M1	Female	trans
cg11153505_PTGIR	1.94E-05	8.58E-05	-0.606500877	M1	Female	trans
cg11921348_ENSG00000235056	1.94E-05	8.58E-05	-0.474243528	M1	Female	trans
cg07950457_ENSG00000234021	1.94E-05	8.58E-05	-0.450965608	M1	Female	trans
cg15166362_RN7SL553P	1.94E-05	8.58E-05	-0.786909494	M1	Female	trans
cg15509969_RNU6-236P	1.94E-05	8.58E-05	0.350083324	M1	Female	trans
cg03741931_CDKN2A-DT	1.94E-05	8.58E-05	-0.476824926	M1	Female	trans
cg08837744_FAM9B	1.94E-05	8.58E-05	-0.47365671	M1	Female	trans
cg03875668_PAGE4	1.94E-05	8.58E-05	-0.520063881	M1	Female	trans
cg16399648_ENSG00000238485	1.94E-05	8.58E-05	-0.58633681	M1	Female	trans
cg05633550_ENSG00000213078	1.94E-05	8.58E-05	-0.389336494	M1	Female	trans
cg03248151_ACTL6B	1.94E-05	8.58E-05	-0.706899253	M1	Female	trans
cg18867698_MRPL48P1	1.94E-05	8.58E-05	0.6395509	M1	Female	trans
cg05433549_GAGE12F	1.94E-05	8.58E-05	-0.468436142	M1	Female	trans
cg19539986_HNRNPA1P30	1.94E-05	8.58E-05	-0.534860087	M1	Female	trans
cg23775119_MIR554	1.94E-05	8.58E-05	-0.479625488	M1	Female	trans
cg10324032_ALOX5AP	1.94E-05	8.58E-05	-0.750157629	M1	Female	trans
cg09380561_ENSG00000236425	1.94E-05	8.58E-05	-0.559468723	M1	Female	trans
cg14206878_MRPL50P1	1.94E-05	8.58E-05	-0.585479806	M1	Female	trans
cg22159430_ITLN1	1.94E-05	8.58E-05	-0.349936302	M1	Female	trans
cg20381798_ASB9	1.94E-05	8.58E-05	0.371455306	M1	Female	trans
cg13347397_ENSG00000230991	1.94E-05	8.58E-05	-0.56054854	M1	Female	trans
cg22876699_TTC34	1.94E-05	8.58E-05	0.500582656	M1	Female	trans
cg04988471_NBPF17P	1.94E-05	8.58E-05	-0.788981372	M1	Female	trans
cg19392754_HSD17B6	1.94E-05	8.58E-05	0.445975274	M1	Female	trans
cg11921348_RNU7-97P	1.94E-05	8.58E-05	-0.618468689	M1	Female	trans
cg24130945_ENSG00000228040	1.94E-05	8.58E-05	-0.551963392	M1	Female	trans
cg24270367_ENSG00000234451	1.94E-05	8.58E-05	-0.323710096	M1	Female	trans
cg03873264_GAGE12G	1.94E-05	8.58E-05	-0.213883848	M1	Female	trans
cg04431313_VN1R96P	1.94E-05	8.58E-05	-0.743203626	M1	Female	trans
cg13532505_UGT1A12P	1.94E-05	8.58E-05	-0.811944801	M1	Female	trans
cg12291533_GBP1	1.94E-05	8.58E-05	-0.567668328	M1	Female	trans
cg12359298_MRPL50P1	1.94E-05	8.58E-05	-0.692093589	M1	Female	trans
cg05056349_C1QTNF1	1.94E-05	8.58E-05	0.480954319	M1	Female	trans
cg14086691_CTDNEP1	1.94E-05	8.58E-05	-0.469783816	M1	Female	trans
cg12932951_RN7SKP189	1.94E-05	8.58E-05	-0.616245359	M1	Female	trans
cg11432526_RNA5SP482	1.94E-05	8.58E-05	-0.486034935	M1	Female	trans
cg18881071_LINC00378	1.94E-05	8.58E-05	-0.577634222	M1	Female	trans
cg14585118_OR5AK2	1.94E-05	8.58E-05	-0.331190483	M1	Female	trans
cg01274643_RN7SL309P	1.94E-05	8.58E-05	0.579349276	M1	Female	trans
cg11687389_GNGT2	1.94E-05	8.58E-05	-0.459169935	M1	Female	trans
cg05232081_MIR556	1.94E-05	8.58E-05	-0.32646766	M1	Female	trans
cg15977002_MTHFD2P7	1.94E-05	8.58E-05	-0.670296594	M1	Female	trans
cg20057147_OR10G9	1.94E-05	8.58E-05	-0.651359378	M1	Female	trans
cg25135012_CEACAM5	1.94E-05	8.58E-05	-0.416307244	M1	Female	trans
cg18455405_LILRA4	1.94E-05	8.58E-05	-0.419987527	M1	Female	trans
cg16141840_ENSG00000223834	1.94E-05	8.58E-05	-0.472864357	M1	Female	trans
cg13707123_U8	1.94E-05	8.58E-05	-0.473313161	M1	Female	trans
cg18976191_RNA5SP482	1.94E-05	8.58E-05	-0.474123572	M1	Female	trans
cg10054332_LRFN5	1.94E-05	8.58E-05	-0.495610727	M1	Female	trans
cg16395457_MTCYBP21	1.94E-05	8.58E-05	-0.611234521	M1	Female	trans
cg18811157_PPL	1.94E-05	8.58E-05	-0.562121103	M1	Female	trans
cg11702172_GLULP4	1.94E-05	8.58E-05	-0.662715028	M1	Female	trans
cg05133155_ENSG00000238139	1.94E-05	8.58E-05	-0.511665971	M1	Female	trans
cg01727591_RNA5SP93	1.94E-05	8.58E-05	-0.570589146	M1	Female	trans
cg17813879_ENSG00000223728	1.94E-05	8.58E-05	-0.67199755	M1	Female	trans
cg02930518_ENSG00000227364	1.94E-05	8.58E-05	-0.67336992	M1	Female	trans
cg06513958_RPL12P45	1.94E-05	8.58E-05	-0.412959156	M1	Female	trans
cg06513958_ENSG00000215765	1.94E-05	8.58E-05	-0.35793177	M1	Female	trans
cg06513958_MIR934	1.94E-05	8.58E-05	-0.336339018	M1	Female	trans
cg06513958_BRWD1P1	1.94E-05	8.58E-05	-0.615346609	M1	Female	trans
cg06513958_DMRTB1	1.94E-05	8.58E-05	-0.436736308	M1	Female	trans
cg06513958_TNR-IT1	1.94E-05	8.58E-05	-0.436736308	M1	Female	trans
cg06513958_REG3G	1.94E-05	8.58E-05	-0.436736308	M1	Female	trans
cg06513958_ATP5POP1	1.94E-05	8.58E-05	-0.615346609	M1	Female	trans
cg06513958_KRASP1	1.94E-05	8.58E-05	-0.276010393	M1	Female	trans
cg06513958_ZNF479	1.94E-05	8.58E-05	-0.615346609	M1	Female	trans
cg06513958_EI24P4	1.94E-05	8.58E-05	-0.615346609	M1	Female	trans
cg06513958_RPL32P21	1.94E-05	8.58E-05	-0.615346609	M1	Female	trans
cg06513958_RNA5SP329	1.94E-05	8.58E-05	-0.615346609	M1	Female	trans
cg06513958_ENSG00000218806	1.94E-05	8.58E-05	-0.16667781	M1	Female	trans
cg06513958_ENSG00000226886	1.94E-05	8.58E-05	-0.615346609	M1	Female	trans
cg06513958_ENSG00000232050	1.94E-05	8.58E-05	-0.615346609	M1	Female	trans
cg06513958_LINC02590	1.94E-05	8.58E-05	-0.16667781	M1	Female	trans
cg06513958_ENSG00000236531	1.94E-05	8.58E-05	-0.615346609	M1	Female	trans
cg06513958_ENSG00000238010	1.94E-05	8.58E-05	-0.615346609	M1	Female	trans
cg06513958_RPSAP59	1.94E-05	8.58E-05	-0.552020786	M1	Female	trans
cg10912062_EPX	1.94E-05	8.58E-05	-0.423324561	M1	Female	trans
cg13302528_FLT1	1.94E-05	8.58E-05	-0.561104482	M1	Female	trans
cg23807125_HS3ST2	1.94E-05	8.58E-05	-0.8326262	M1	Female	trans
cg01062838_SNORD113-9	1.94E-05	8.58E-05	-0.566711419	M1	Female	trans
cg19773385_RNA5SP139	1.94E-05	8.58E-05	-0.527217998	M1	Female	trans
cg03575231_RSU1P3	1.94E-05	8.58E-05	-0.352031699	M1	Female	trans
cg26162150_ENSG00000239041	1.94E-05	8.58E-05	0.349930984	M1	Female	trans
cg22491548_SPAAR	1.94E-05	8.58E-05	-0.566997478	M1	Female	trans
cg23024913_LRRC8C-DT	1.94E-05	8.58E-05	-0.377777733	M1	Female	trans
cg08073629_MIR193A	1.94E-05	8.58E-05	-0.561032341	M1	Female	trans
cg01610685_RTL3	1.94E-05	8.58E-05	-0.522713415	M1	Female	trans
cg10792456_HSPE1P9	1.94E-05	8.58E-05	-0.480204707	M1	Female	trans
cg05715917_EIF5A2	1.94E-05	8.58E-05	-0.538264839	M1	Female	trans
cg18323824_C1QTNF6	1.94E-05	8.58E-05	-0.646084346	M1	Female	trans
cg16368146_SRGAP3-AS2	1.94E-05	8.58E-05	0.536503154	M1	Female	trans
cg17201960_ENSG00000232042	1.94E-05	8.58E-05	-0.50467145	M1	Female	trans
cg21247923_ANKRD62	1.94E-05	8.58E-05	-0.617858087	M1	Female	trans
cg05661750_ENSG00000228827	1.94E-05	8.58E-05	-0.476425663	M1	Female	trans
cg24166175_TFPI2	1.94E-05	8.58E-05	-0.444033513	M1	Female	trans
cg10817223_ENSG00000219329	1.94E-05	8.58E-05	-0.482930285	M1	Female	trans
cg15333688_MEFV	1.94E-05	8.58E-05	-0.5079297	M1	Female	trans
cg23414262_ENSG00000239041	1.94E-05	8.58E-05	-0.428654385	M1	Female	trans
cg19767548_MIR1202	1.94E-05	8.58E-05	-0.188788634	M1	Female	trans
cg09519485_MTND3P6	1.94E-05	8.58E-05	-0.654346526	M1	Female	trans
cg27357675_SLC2A14	1.94E-05	8.58E-05	-0.583096356	M1	Female	trans
cg05061813_RPL19P14	1.94E-05	8.58E-05	-0.400691919	M1	Female	trans
cg10666167_NPM1P46	1.94E-05	8.58E-05	-0.569359181	M1	Female	trans
cg00223767_ENSG00000214883	1.94E-05	8.58E-05	-0.655182839	M1	Female	trans
cg12291533_IL12B	1.94E-05	8.58E-05	-0.586830245	M1	Female	trans
cg20657843_TRIB2	1.94E-05	8.58E-05	-0.470574989	M1	Female	trans
cg12874961_ENSG00000223742	1.94E-05	8.58E-05	-0.353217542	M1	Female	trans
cg26318251_LINC02020	1.94E-05	8.58E-05	-0.652954966	M1	Female	trans
cg08073629_PXDN	1.94E-05	8.58E-05	-0.434282139	M1	Female	trans
cg00991379_TRIM15	1.94E-05	8.58E-05	-0.602555317	M1	Female	trans
cg14683563_ENSG00000229297	1.94E-05	8.59E-05	-0.422445439	M1	Female	trans
cg13363608_TRIM49D1	1.94E-05	8.59E-05	-0.563039229	M1	Female	trans
cg26594488_ITGB1BP2	1.94E-05	8.59E-05	-0.508305569	M1	Female	trans
cg09024862_ENSG00000219384	1.94E-05	8.59E-05	-0.631804631	M1	Female	trans
cg23024913_ENSG00000240097	1.94E-05	8.59E-05	-0.35399788	M1	Female	trans
cg15347519_SNRPGP8	1.94E-05	8.59E-05	0.858698901	M1	Female	trans
cg12603344_ENSG00000233739	1.94E-05	8.59E-05	-0.601945818	M1	Female	trans
cg03272877_NEK7	1.94E-05	8.59E-05	0.741671368	M1	Female	trans
cg09328960_ENSG00000234425	1.94E-05	8.59E-05	-0.446554546	M1	Female	trans
cg23209353_LHFPL5	1.94E-05	8.59E-05	-0.528661919	M1	Female	trans
cg26284114_H3P44	1.94E-05	8.59E-05	-0.636172075	M1	Female	trans
cg12289617_LINC00636	1.94E-05	8.59E-05	-0.512128227	M1	Female	trans
cg14296749_RNU2-20P	1.94E-05	8.59E-05	-0.233890358	M1	Female	trans
cg22203300_SLC25A5P7	1.94E-05	8.59E-05	-1.240154148	M1	Female	trans
cg05376228_OR5M3	1.94E-05	8.59E-05	0.785054292	M1	Female	trans
cg00218134_PCDHB8	1.94E-05	8.59E-05	-0.427338603	M1	Female	trans
cg06398883_AQP9	1.94E-05	8.59E-05	-0.446790409	M1	Female	trans
cg03637781_ENSG00000231741	1.94E-05	8.59E-05	0.385590902	M1	Female	trans
cg25241399_ENSG00000179755	1.94E-05	8.59E-05	-0.453729785	M1	Female	trans
cg12683342_DDX43	1.94E-05	8.59E-05	0.650388062	M1	Female	trans
cg18438405_OR6L1P	1.94E-05	8.59E-05	-0.655351532	M1	Female	trans
cg07509352_LINC02346	1.94E-05	8.59E-05	-0.632159986	M1	Female	trans
cg20918017_SPRY2	1.94E-05	8.59E-05	-0.617416153	M1	Female	trans
cg20511807_CGB8	1.94E-05	8.59E-05	0.441184706	M1	Female	trans
cg15503728_IL23R	1.94E-05	8.59E-05	-0.494860432	M1	Female	trans
cg13410725_RNU6-1140P	1.94E-05	8.59E-05	-0.638464458	M1	Female	trans
cg26677315_ENSG00000236948	1.94E-05	8.59E-05	0.664503629	M1	Female	trans
cg08044704_LIPN	1.94E-05	8.59E-05	-0.661035168	M1	Female	trans
cg24170716_ENSG00000224469	1.94E-05	8.59E-05	-0.289384641	M1	Female	trans
cg19074709_CEBPE	1.94E-05	8.59E-05	-0.358314957	M1	Female	trans
cg14282280_FOXA2	1.94E-05	8.59E-05	-0.175282059	M1	Female	trans
cg13320413_FUT7	1.94E-05	8.59E-05	-0.684000285	M1	Female	trans
cg20571761_BATF	1.94E-05	8.59E-05	-0.549561625	M1	Female	trans
cg25300757_RNU6-1000P	1.94E-05	8.59E-05	-0.453451161	M1	Female	trans
cg12594546_TMEM121B	1.94E-05	8.59E-05	-0.665183777	M1	Female	trans
cg03859313_TP53TG3C	1.94E-05	8.59E-05	0.337720609	M1	Female	trans
cg04544994_HMGB1P48	1.94E-05	8.59E-05	-0.616911271	M1	Female	trans
cg13299279_ELFN1	1.94E-05	8.59E-05	-0.442360373	M1	Female	trans
cg04072177_RPS17P7	1.94E-05	8.59E-05	-0.437368725	M1	Female	trans
cg16360278_NME1P1	1.94E-05	8.59E-05	0.511107474	M1	Female	trans
cg16792066_NKPD1	1.94E-05	8.59E-05	0.410928184	M1	Female	trans
cg22314681_SNORD89	1.94E-05	8.59E-05	-0.529482277	M1	Female	trans
cg20504925_COX6B1P7	1.94E-05	8.59E-05	-2.053573947	M1	Female	trans
cg20504925_RNU6-827P	1.94E-05	8.59E-05	-2.053573947	M1	Female	trans
cg20504925_MTCO2P8	1.94E-05	8.59E-05	-2.053573947	M1	Female	trans
cg20504925_MTCO1P8	1.94E-05	8.59E-05	-1.687183162	M1	Female	trans
cg20504925_SNORD115-30	1.94E-05	8.59E-05	-2.053573947	M1	Female	trans
cg20504925_KRTAP4-7	1.94E-05	8.59E-05	-2.053573947	M1	Female	trans
cg20504925_GXYLT1P2	1.94E-05	8.59E-05	-1.112495632	M1	Female	trans
cg20504925_U3	1.94E-05	8.59E-05	-2.053573947	M1	Female	trans
cg20504925_ENSG00000228048	1.94E-05	8.59E-05	-2.053573947	M1	Female	trans
cg20504925_ADIRF	1.94E-05	8.59E-05	-0.921119487	M1	Female	trans
cg20504925_RNU6-336P	1.94E-05	8.59E-05	-1.457504262	M1	Female	trans
cg20504925_LUZP4P1	1.94E-05	8.59E-05	-1.457504262	M1	Female	trans
cg20504925_MIR7-3	1.94E-05	8.59E-05	-1.306288892	M1	Female	trans
cg20504925_ENSG00000228877	1.94E-05	8.59E-05	-1.457504262	M1	Female	trans
cg25335258_LINC02487	1.94E-05	8.59E-05	-0.593365123	M1	Female	trans
cg16975684_ENSG00000205976	1.94E-05	8.59E-05	-0.515509981	M1	Female	trans
cg17953636_ADAMTS20	1.94E-05	8.59E-05	0.508656878	M1	Female	trans
cg07081946_RNU5E-5P	1.94E-05	8.59E-05	-0.230505007	M1	Female	trans
cg08413370_HOXD1	1.94E-05	8.59E-05	-0.488015297	M1	Female	trans
cg25855415_ZNF385A	1.94E-05	8.59E-05	0.52642762	M1	Female	trans
cg00490039_MTCO1P39	1.94E-05	8.59E-05	-0.720565231	M1	Female	trans
cg08268925_RNU6-1215P	1.94E-05	8.59E-05	-0.452131523	M1	Female	trans
cg10488013_LINC00326	1.94E-05	8.59E-05	-0.378652652	M1	Female	trans
cg04087712_LINC01100	1.94E-05	8.59E-05	-0.580339654	M1	Female	trans
cg13712952_MYL6BP1	1.94E-05	8.59E-05	-0.356368102	M1	Female	trans
cg06696666_HMGN2P31	1.94E-05	8.59E-05	-0.456690139	M1	Female	trans
cg14646214_ITGA6	1.94E-05	8.59E-05	-0.633049451	M1	Female	trans
cg20689037_MYOCD	1.94E-05	8.59E-05	-0.558806232	M1	Female	trans
cg08776711_PLA2G2D	1.94E-05	8.59E-05	-0.236334483	M1	Female	trans
cg11500903_CFAP299	1.94E-05	8.59E-05	-0.647628602	M1	Female	trans
cg13440924_DYTN	1.94E-05	8.59E-05	-0.594863026	M1	Female	trans
cg11270687_SLC39A2	1.94E-05	8.59E-05	-0.746348156	M1	Female	trans
cg27422885_ENSG00000237645	1.94E-05	8.59E-05	-0.483786827	M1	Female	trans
cg19194405_TMEM215	1.94E-05	8.59E-05	-0.643794893	M1	Female	trans
cg13302528_ENSG00000224715	1.94E-05	8.59E-05	-0.607103468	M1	Female	trans
cg00028598_ENSG00000236009	1.94E-05	8.59E-05	-0.526036173	M1	Female	trans
cg26307193_ANKRD65	1.94E-05	8.59E-05	-0.472979821	M1	Female	trans
cg02931193_ENSG00000225649	1.94E-05	8.59E-05	-0.710787422	M1	Female	trans
cg02724374_WNT2B	1.94E-05	8.59E-05	-0.473398603	M1	Female	trans
cg10747979_ADAM2	1.94E-05	8.59E-05	-0.568705884	M1	Female	trans
cg00047667_HTR3C2P	1.94E-05	8.59E-05	-0.419510561	M1	Female	trans
cg00837832_TMEM191C	1.94E-05	8.59E-05	-0.675007016	M1	Female	trans
cg26889819_PDIA3P2	1.94E-05	8.59E-05	0.728778556	M1	Female	trans
cg19383909_MORC1	1.94E-05	8.59E-05	-0.580180544	M1	Female	trans
cg03904945_LINC01650	1.94E-05	8.59E-05	-0.699354939	M1	Female	trans
cg12600174_PPP1R42	1.94E-05	8.59E-05	0.531761762	M1	Female	trans
cg02656169_PLA1A	1.94E-05	8.59E-05	-0.599911201	M1	Female	trans
cg27399957_SNORA70	1.94E-05	8.59E-05	-0.792613967	M1	Female	trans
cg04487202_BTF3L4P4	1.94E-05	8.59E-05	-0.604835661	M1	Female	trans
cg00001793_CUBNP3	1.94E-05	8.59E-05	-0.581369061	M1	Female	trans
cg01028000_RNU4-91P	1.94E-05	8.59E-05	-0.752266299	M1	Female	trans
cg10240127_MICALL1	1.94E-05	8.60E-05	-0.536614993	M1	Female	trans
cg18955295_PCNPP4	1.94E-05	8.60E-05	-0.48073691	M1	Female	trans
cg13076269_MTCO1P51	1.94E-05	8.60E-05	-0.450567953	M1	Female	trans
cg06995632_ENSG00000238232	1.94E-05	8.60E-05	-0.280413193	M1	Female	trans
cg24520968_MARK2P13	1.94E-05	8.60E-05	-0.503858827	M1	Female	trans
cg24520968_SNORD58C	1.94E-05	8.60E-05	-0.584979406	M1	Female	trans
cg24520968_AP1B1P1	1.94E-05	8.60E-05	-0.579614691	M1	Female	trans
cg06854495_RNU6-384P	1.94E-05	8.60E-05	-0.574498325	M1	Female	trans
cg21051694_GPR32	1.94E-05	8.60E-05	0.712081102	M1	Female	trans
cg19344682_CDKN2AIPNLP3	1.94E-05	8.60E-05	-0.382585353	M1	Female	trans
cg25633099_RN7SKP204	1.94E-05	8.60E-05	-0.752697881	M1	Female	trans
cg18266472_ENSG00000230084	1.94E-05	8.60E-05	0.404966106	M1	Female	trans
cg11170217_FAT1	1.94E-05	8.60E-05	-0.43207182	M1	Female	trans
cg22646311_AKR1B1P6	1.94E-05	8.60E-05	0.61538631	M1	Female	trans
cg02813813_VIPR2	1.94E-05	8.60E-05	-0.572891455	M1	Female	trans
cg22744098_PRR20B	1.94E-05	8.60E-05	-0.472308086	M1	Female	trans
cg22744098_CHMP1AP1	1.94E-05	8.60E-05	-0.604772516	M1	Female	trans
cg22744098_LINC02829	1.94E-05	8.60E-05	-0.3752361	M1	Female	trans
cg22744098_OR2AM1P	1.94E-05	8.60E-05	-0.674149826	M1	Female	trans
cg22744098_HSP90AB7P	1.94E-05	8.60E-05	-0.478471323	M1	Female	trans
cg22744098_RPL23AP59	1.94E-05	8.60E-05	-0.674149826	M1	Female	trans
cg22744098_RNU6-590P	1.94E-05	8.60E-05	-0.674149826	M1	Female	trans
cg22744098_PRR20C	1.94E-05	8.60E-05	-0.30191194	M1	Female	trans
cg22744098_PRR20D	1.94E-05	8.60E-05	-0.292470439	M1	Female	trans
cg22744098_LINC02557	1.94E-05	8.60E-05	-0.302386258	M1	Female	trans
cg22744098_ENSG00000199894	1.94E-05	8.60E-05	-0.674149826	M1	Female	trans
cg22744098_ENSG00000227667	1.94E-05	8.60E-05	-0.674149826	M1	Female	trans
cg22744098_ENSG00000229779	1.94E-05	8.60E-05	-0.674149826	M1	Female	trans
cg04464523_NEUROD4	1.94E-05	8.60E-05	-0.863332192	M1	Female	trans
cg04492287_FAM53A	1.94E-05	8.60E-05	-0.576568679	M1	Female	trans
cg20638896_LINC01991	1.94E-05	8.60E-05	-0.758984803	M1	Female	trans
cg21434761_ENSG00000229294	1.94E-05	8.60E-05	-0.350178671	M1	Female	trans
cg06197811_RNU7-95P	1.94E-05	8.60E-05	-0.611829777	M1	Female	trans
cg06197811_HNRNPA1P43	1.94E-05	8.60E-05	-0.251334728	M1	Female	trans
cg06197811_MTND5P29	1.94E-05	8.60E-05	-0.434240271	M1	Female	trans
cg06197811_MTND4P13	1.94E-05	8.60E-05	-0.611829777	M1	Female	trans
cg06197811_RNA5SP234	1.94E-05	8.60E-05	-0.611829777	M1	Female	trans
cg06197811_OR4C5	1.94E-05	8.60E-05	-0.355886116	M1	Female	trans
cg06197811_RN7SKP6	1.94E-05	8.60E-05	-0.611829777	M1	Female	trans
cg06197811_LINC00379	1.94E-05	8.60E-05	-0.41059901	M1	Female	trans
cg06197811_H2BW1	1.94E-05	8.60E-05	-0.268352894	M1	Female	trans
cg06197811_FXYD6P3	1.94E-05	8.60E-05	-0.246010847	M1	Female	trans
cg06197811_ENSG00000201133	1.94E-05	8.60E-05	-0.611829777	M1	Female	trans
cg06197811_CPSF1P2	1.94E-05	8.60E-05	-0.611829777	M1	Female	trans
cg06197811_ENSG00000220748	1.94E-05	8.60E-05	-0.434240271	M1	Female	trans
cg06197811_ENSG00000223870	1.94E-05	8.60E-05	-0.205299505	M1	Female	trans
cg06197811_ENSG00000230053	1.94E-05	8.60E-05	-0.301007769	M1	Female	trans
cg06197811_ENSG00000234907	1.94E-05	8.60E-05	-0.611829777	M1	Female	trans
cg06197811_ENSG00000235625	1.94E-05	8.60E-05	-0.611829777	M1	Female	trans
cg06197811_ENSG00000237498	1.94E-05	8.60E-05	-0.434240271	M1	Female	trans
cg14664875_CAPZA3	1.94E-05	8.60E-05	-0.611373399	M1	Female	trans
cg20476087_KCNAB1-AS2	1.94E-05	8.60E-05	0.493011776	M1	Female	trans
cg02590715_SLC25A6P1	1.94E-05	8.60E-05	-0.456543489	M1	Female	trans
cg06896450_RNU6-289P	1.94E-05	8.60E-05	-0.645989617	M1	Female	trans
cg02516820_RNU6-290P	1.94E-05	8.60E-05	-0.51545986	M1	Female	trans
cg24305584_GBP2	1.94E-05	8.60E-05	0.491418878	M1	Female	trans
cg02532528_LINC02138	1.94E-05	8.60E-05	-0.744489502	M1	Female	trans
cg13856652_RNA5SP141	1.94E-05	8.60E-05	-0.548197251	M1	Female	trans
cg00504896_HLA-H	1.94E-05	8.60E-05	0.565722068	M1	Female	trans
cg17830140_RPL12P42	1.94E-05	8.60E-05	-0.536931096	M1	Female	trans
cg18174486_U3	1.94E-05	8.60E-05	-0.593716746	M1	Female	trans
cg15509191_CD7	1.94E-05	8.60E-05	-0.458619974	M1	Female	trans
cg06469326_ENSG00000233479	1.94E-05	8.60E-05	-0.715616045	M1	Female	trans
cg09990075_TRAV26-2	1.94E-05	8.60E-05	-0.498263447	M1	Female	trans
cg20866389_ENSG00000214759	1.94E-05	8.60E-05	-0.474672953	M1	Female	trans
cg15620050_PIEZO1P2	1.94E-05	8.60E-05	-0.225588788	M1	Female	trans
cg15620050_SOX14	1.94E-05	8.60E-05	-0.310085971	M1	Female	trans
cg15620050_SDAD1P4	1.94E-05	8.60E-05	-0.433553774	M1	Female	trans
cg15620050_MTND2P20	1.94E-05	8.60E-05	-0.334324466	M1	Female	trans
cg15620050_VENTXP7	1.94E-05	8.60E-05	-0.745353912	M1	Female	trans
cg15620050_RNA5SP215	1.94E-05	8.60E-05	-0.745353912	M1	Female	trans
cg15620050_LINC01047	1.94E-05	8.60E-05	-0.745353912	M1	Female	trans
cg15620050_ZNF971P	1.94E-05	8.60E-05	-0.745353912	M1	Female	trans
cg15620050_RNU6-98P	1.94E-05	8.60E-05	-0.745353912	M1	Female	trans
cg15620050_ENSG00000226905	1.94E-05	8.60E-05	-0.745353912	M1	Female	trans
cg15620050_GPR50-AS1	1.94E-05	8.60E-05	-0.745353912	M1	Female	trans
cg15620050_ENSG00000240973	1.94E-05	8.60E-05	-0.500207067	M1	Female	trans
cg08437041_SNORD115-15	1.94E-05	8.60E-05	-0.571071256	M1	Female	trans
cg14832818_ENSG00000221857	1.94E-05	8.60E-05	-0.431930095	M1	Female	trans
cg07485723_RPL26P34	1.94E-05	8.60E-05	0.377469341	M1	Female	trans
cg21903049_RNU6-673P	1.94E-05	8.60E-05	-0.636274865	M1	Female	trans
cg13730281_ENSG00000225416	1.94E-05	8.60E-05	-0.474700995	M1	Female	trans
cg15790457_ENSG00000226812	1.94E-05	8.60E-05	-0.743275826	M1	Female	trans
cg06779232_MSLNL	1.94E-05	8.60E-05	-0.481484904	M1	Female	trans
cg01946530_OR52N5	1.94E-05	8.60E-05	0.353195561	M1	Female	trans
cg04721764_HCG20	1.94E-05	8.60E-05	-0.465296021	M1	Female	trans
cg20505445_ENSG00000224326	1.94E-05	8.60E-05	-0.638094598	M1	Female	trans
cg08004951_UQCRHP3	1.95E-05	8.60E-05	-0.401713871	M1	Female	trans
cg24304928_NUDT13	1.95E-05	8.60E-05	-0.400310032	M1	Female	trans
cg16565439_DKK1	1.95E-05	8.60E-05	-0.328347962	M1	Female	trans
cg00001793_TRPM8	1.95E-05	8.60E-05	-0.423539885	M1	Female	trans
cg00218134_UQCR11	1.95E-05	8.60E-05	-0.480538518	M1	Female	trans
cg05669210_SNORA70	1.95E-05	8.60E-05	0.438928211	M1	Female	trans
cg10946263_RPL32P35	1.95E-05	8.60E-05	-0.456121635	M1	Female	trans
cg04337937_MAFF	1.95E-05	8.60E-05	-0.624501971	M1	Female	trans
cg26613778_OR2S1P	1.95E-05	8.60E-05	-0.737312391	M1	Female	trans
cg02856402_ARHGEF7-AS1	1.95E-05	8.60E-05	-0.58136354	M1	Female	trans
cg06330497_ENSG00000231740	1.95E-05	8.60E-05	-0.714316231	M1	Female	trans
cg02775254_PARP4P1	1.95E-05	8.60E-05	-0.445769854	M1	Female	trans
cg14450995_GNG5P5	1.95E-05	8.60E-05	0.749096289	M1	Female	trans
cg19690148_CABLES1	1.95E-05	8.60E-05	-0.532795344	M1	Female	trans
cg01573457_SLC18A3	1.95E-05	8.60E-05	0.61433125	M1	Female	trans
cg27619481_MROH2B	1.95E-05	8.60E-05	-0.484227641	M1	Female	trans
cg06005197_ENSG00000241754	1.95E-05	8.60E-05	-0.686005283	M1	Female	trans
cg10959048_EGFL6	1.95E-05	8.60E-05	-0.430239796	M1	Female	trans
cg06699461_ENSG00000214708	1.95E-05	8.60E-05	-0.545264452	M1	Female	trans
cg05085886_FGF7P4	1.95E-05	8.60E-05	0.485384084	M1	Female	trans
cg10991855_BTG2	1.95E-05	8.60E-05	-0.623612964	M1	Female	trans
cg03283042_TAF7L	1.95E-05	8.60E-05	-0.544048021	M1	Female	trans
cg27017993_SLC26A4-AS1	1.95E-05	8.60E-05	-0.412937496	M1	Female	trans
cg07441502_CSPG4P3Y	1.95E-05	8.60E-05	-0.584238339	M1	Female	trans
cg14473837_PAFAH1B2P1	1.95E-05	8.60E-05	-0.599158861	M1	Female	trans
cg00530579_CLDN10-AS1	1.95E-05	8.60E-05	-0.778534239	M1	Female	trans
cg20802509_KCND3	1.95E-05	8.60E-05	-0.61425481	M1	Female	trans
cg14646214_CD1B	1.95E-05	8.60E-05	-0.571316939	M1	Female	trans
cg00264578_RNU5E-5P	1.95E-05	8.60E-05	-0.241990071	M1	Female	trans
cg23798064_RNU6-1222P	1.95E-05	8.60E-05	-0.59325676	M1	Female	trans
cg01708411_LINC02611	1.95E-05	8.60E-05	0.514494868	M1	Female	trans
cg19217778_AMY1C	1.95E-05	8.60E-05	-0.506666335	M1	Female	trans
cg16247465_FAM242E	1.95E-05	8.60E-05	-0.583243925	M1	Female	trans
cg12571007_EIF4G3	1.95E-05	8.61E-05	-0.390562481	M1	Female	trans
cg11687389_NLRC3	1.95E-05	8.61E-05	-0.433588216	M1	Female	trans
cg13978534_VTRNA1-3	1.95E-05	8.61E-05	0.48782482	M1	Female	trans
cg15185538_ENSG00000212608	1.95E-05	8.61E-05	-0.850682471	M1	Female	trans
cg00171290_NTM-AS1	1.95E-05	8.61E-05	-0.292395783	M1	Female	trans
cg05392160_ENSG00000227818	1.95E-05	8.61E-05	-0.408646152	M1	Female	trans
cg18720828_XPNPEP2	1.95E-05	8.61E-05	-0.545947779	M1	Female	trans
cg22593669_CER1	1.95E-05	8.61E-05	0.552516976	M1	Female	trans
cg26529963_SNORD100	1.95E-05	8.61E-05	-0.464917548	M1	Female	trans
cg07422888_SNRPGP8	1.95E-05	8.61E-05	-0.615012539	M1	Female	trans
cg08717983_PPIAP38	1.95E-05	8.61E-05	-0.591579243	M1	Female	trans
cg10989862_MTND6P9	1.95E-05	8.61E-05	-0.608661429	M1	Female	trans
cg10989862_RPSAP34	1.95E-05	8.61E-05	-0.273011792	M1	Female	trans
cg10989862_RN7SL255P	1.95E-05	8.61E-05	-0.114377478	M1	Female	trans
cg10989862_GTF3AP5	1.95E-05	8.61E-05	-0.608661429	M1	Female	trans
cg10989862_LINC01425	1.95E-05	8.61E-05	-0.608661429	M1	Female	trans
cg10989862_ENSG00000240842	1.95E-05	8.61E-05	-0.608661429	M1	Female	trans
cg10989862_MEMO1P3	1.95E-05	8.61E-05	-0.431991567	M1	Female	trans
cg10989862_MYF6	1.95E-05	8.61E-05	-0.354043168	M1	Female	trans
cg10989862_KRTAP10-4	1.95E-05	8.61E-05	-0.522777781	M1	Female	trans
cg10989862_IGLJ4	1.95E-05	8.61E-05	-0.341141632	M1	Female	trans
cg10989862_GSX2	1.95E-05	8.61E-05	-0.245509915	M1	Female	trans
cg20802509_CEACAM21	1.95E-05	8.61E-05	-0.380925346	M1	Female	trans
cg21204600_ENSG00000213774	1.95E-05	8.61E-05	-0.535427097	M1	Female	trans
cg01134380_RNU6-613P	1.95E-05	8.61E-05	-0.550263632	M1	Female	trans
cg12968518_TBXT	1.95E-05	8.61E-05	0.869674702	M1	Female	trans
cg15798563_ST13P21	1.95E-05	8.61E-05	-0.38470907	M1	Female	trans
cg15798563_PHB2P1	1.95E-05	8.61E-05	-0.573251418	M1	Female	trans
cg15798563_LINC00387	1.95E-05	8.61E-05	-0.573251418	M1	Female	trans
cg15798563_MIR300	1.95E-05	8.61E-05	-0.573251418	M1	Female	trans
cg15798563_RNU7-92P	1.95E-05	8.61E-05	-0.573251418	M1	Female	trans
cg15798563_ENSG00000224922	1.95E-05	8.61E-05	-0.573251418	M1	Female	trans
cg15798563_ENSG00000241776	1.95E-05	8.61E-05	-0.573251418	M1	Female	trans
cg15798563_RNMTL1P2	1.95E-05	8.61E-05	-0.333446047	M1	Female	trans
cg15798563_ENSG00000239739	1.95E-05	8.61E-05	-0.28986452	M1	Female	trans
cg07715621_RNU6-880P	1.95E-05	8.61E-05	-0.449885244	M1	Female	trans
cg02982951_CYP11B1	1.95E-05	8.61E-05	-0.426618744	M1	Female	trans
cg08046581_MTCO3P43	1.95E-05	8.61E-05	-0.479618745	M1	Female	trans
cg02588528_ABCC8	1.95E-05	8.61E-05	-0.472141353	M1	Female	trans
cg21002542_SEC61GP1	1.95E-05	8.61E-05	-0.479815656	M1	Female	trans
cg09332262_DRD5P2	1.95E-05	8.61E-05	-0.678709057	M1	Female	trans
cg10245967_ENSG00000224077	1.95E-05	8.61E-05	-0.576320732	M1	Female	trans
cg23024913_ENSG00000213121	1.95E-05	8.61E-05	-0.364479034	M1	Female	trans
cg10529293_ENSG00000237885	1.95E-05	8.61E-05	-0.510326882	M1	Female	trans
cg09081941_FMO9P	1.95E-05	8.61E-05	-0.755257592	M1	Female	trans
cg25130590_EIF4A1P6	1.95E-05	8.61E-05	-0.610574742	M1	Female	trans
cg12421834_CMIP	1.95E-05	8.61E-05	0.505918824	M1	Female	trans
cg13185188_DCAF12L1	1.95E-05	8.61E-05	0.641443011	M1	Female	trans
cg01086039_RNA5SP277	1.95E-05	8.61E-05	-0.755208809	M1	Female	trans
cg01028000_ENSG00000231982	1.95E-05	8.61E-05	-0.795820336	M1	Female	trans
cg08157914_RNU7-138P	1.95E-05	8.61E-05	-0.476081144	M1	Female	trans
cg11067224_HSD3B1	1.95E-05	8.61E-05	-0.842718037	M1	Female	trans
cg06743283_UBE2QL1	1.95E-05	8.61E-05	-0.464539461	M1	Female	trans
cg22203300_COL26A1	1.95E-05	8.61E-05	-1.142915131	M1	Female	trans
cg08048178_CASC6	1.95E-05	8.61E-05	-0.129244954	M1	Female	trans
cg08048178_RN7SKP279	1.95E-05	8.61E-05	-0.359716097	M1	Female	trans
cg08048178_KRTAP4-9	1.95E-05	8.61E-05	-0.294809057	M1	Female	trans
cg08048178_LINC02559	1.95E-05	8.61E-05	-0.50682775	M1	Female	trans
cg08048178_ENSG00000199959	1.95E-05	8.61E-05	-0.227334846	M1	Female	trans
cg08048178_MIR325	1.95E-05	8.61E-05	-0.50682775	M1	Female	trans
cg08048178_CYCSP49	1.95E-05	8.61E-05	-0.50682775	M1	Female	trans
cg08048178_ENSG00000227139	1.95E-05	8.61E-05	-0.247579675	M1	Female	trans
cg08048178_ELOCP14	1.95E-05	8.61E-05	-0.294809057	M1	Female	trans
cg08048178_SSU72P8	1.95E-05	8.61E-05	-0.50682775	M1	Female	trans
cg08048178_ELOCP7	1.95E-05	8.61E-05	-0.294809057	M1	Female	trans
cg08048178_ENSG00000232120	1.95E-05	8.61E-05	-0.50682775	M1	Female	trans
cg08048178_ENSG00000235274	1.95E-05	8.61E-05	-0.359716097	M1	Female	trans
cg08048178_ENSG00000241667	1.95E-05	8.61E-05	-0.50682775	M1	Female	trans
cg08048178_NDUFA12P1	1.95E-05	8.61E-05	-0.454669692	M1	Female	trans
cg20695805_RN7SL323P	1.95E-05	8.61E-05	0.548274885	M1	Female	trans
cg22626897_ENSG00000215464	1.95E-05	8.61E-05	-0.512029656	M1	Female	trans
cg18266472_TEX47	1.95E-05	8.61E-05	0.322153415	M1	Female	trans
cg05226593_ENSG00000229968	1.95E-05	8.61E-05	-0.630585435	M1	Female	trans
cg11192140_ENSG00000203498	1.95E-05	8.61E-05	0.484354378	M1	Female	trans
cg09391279_S100A9	1.95E-05	8.61E-05	-0.605509267	M1	Female	trans
cg22853588_DAZ3	1.95E-05	8.61E-05	0.697115258	M1	Female	trans
cg23654844_GATA5	1.95E-05	8.61E-05	2.270029504	M1	Female	trans
cg01462607_ST13P21	1.95E-05	8.61E-05	0.434958575	M1	Female	trans
cg01462607_PHB2P1	1.95E-05	8.61E-05	0.648127738	M1	Female	trans
cg01462607_LINC00387	1.95E-05	8.61E-05	0.648127738	M1	Female	trans
cg01462607_MIR300	1.95E-05	8.61E-05	0.648127738	M1	Female	trans
cg01462607_RNU7-92P	1.95E-05	8.61E-05	0.648127738	M1	Female	trans
cg01462607_ENSG00000224922	1.95E-05	8.61E-05	0.648127738	M1	Female	trans
cg01462607_RNMTL1P2	1.95E-05	8.61E-05	0.376999735	M1	Female	trans
cg01462607_ENSG00000239739	1.95E-05	8.61E-05	0.327725724	M1	Female	trans
cg01462607_ENSG00000241776	1.95E-05	8.61E-05	0.648127738	M1	Female	trans
cg17019184_LINC02487	1.95E-05	8.61E-05	-0.601133201	M1	Female	trans
cg13434714_IGHD6-6	1.95E-05	8.61E-05	0.446088737	M1	Female	trans
cg00146756_SNORD18C	1.95E-05	8.61E-05	-0.429832983	M1	Female	trans
cg14795409_LINC01142	1.95E-05	8.61E-05	-0.2554938	M1	Female	trans
cg14795409_CSPG4P4Y	1.95E-05	8.61E-05	-0.441426054	M1	Female	trans
cg14795409_DEFB131A	1.95E-05	8.61E-05	-0.441426054	M1	Female	trans
cg14795409_NME2P3	1.95E-05	8.61E-05	-0.6219543	M1	Female	trans
cg14795409_VN1R6P	1.95E-05	8.61E-05	-0.6219543	M1	Female	trans
cg14795409_ENSG00000200969	1.95E-05	8.61E-05	-0.6219543	M1	Female	trans
cg14795409_ENSG00000225477	1.95E-05	8.61E-05	-0.361775299	M1	Female	trans
cg14795409_ENSG00000226973	1.95E-05	8.61E-05	-0.6219543	M1	Female	trans
cg14795409_ENSG00000227062	1.95E-05	8.61E-05	-0.6219543	M1	Female	trans
cg14795409_ENSG00000240627	1.95E-05	8.61E-05	-0.314491128	M1	Female	trans
cg00619628_ENSG00000233739	1.95E-05	8.61E-05	-0.587848128	M1	Female	trans
cg20415947_RANP2	1.95E-05	8.61E-05	-0.817359279	M1	Female	trans
cg15139063_ENSG00000228577	1.95E-05	8.61E-05	-0.331548985	M1	Female	trans
cg14525473_RNU6-244P	1.95E-05	8.61E-05	0.497890797	M1	Female	trans
cg26329715_YIF1B	1.95E-05	8.61E-05	-0.496805194	M1	Female	trans
cg04263379_RPSAP10	1.95E-05	8.61E-05	-0.588288119	M1	Female	trans
cg16601957_UBD	1.95E-05	8.61E-05	-0.508406452	M1	Female	trans
cg22721334_OLFM4	1.95E-05	8.61E-05	0.686196901	M1	Female	trans
cg04152562_BIRC6-AS1	1.95E-05	8.61E-05	-0.669691477	M1	Female	trans
cg12877532_SASS6	1.95E-05	8.61E-05	-0.472382556	M1	Female	trans
cg05836256_WBP1LP1	1.95E-05	8.61E-05	-0.403027283	M1	Female	trans
cg26960295_RPL7AP7	1.95E-05	8.61E-05	-0.480580406	M1	Female	trans
cg13762257_ENSG00000236525	1.95E-05	8.61E-05	0.516576057	M1	Female	trans
cg18912484_Y_RNA	1.95E-05	8.61E-05	0.363803452	M1	Female	trans
cg20149255_RNA5SP191	1.95E-05	8.61E-05	-0.462423657	M1	Female	trans
cg17753661_RNU6-681P	1.95E-05	8.61E-05	-0.589891496	M1	Female	trans
cg19789755_HRCT1	1.95E-05	8.61E-05	-0.463820482	M1	Female	trans
cg11911060_CD177P1	1.95E-05	8.61E-05	-0.674708392	M1	Female	trans
cg26162150_ARF4P2	1.95E-05	8.61E-05	0.380545912	M1	Female	trans
cg26277026_IL12B	1.95E-05	8.61E-05	-0.545880092	M1	Female	trans
cg20657843_RBP4	1.95E-05	8.61E-05	-0.482576614	M1	Female	trans
cg03910065_IL3	1.95E-05	8.61E-05	0.472416477	M1	Female	trans
cg26318251_RPS29P23	1.95E-05	8.61E-05	-0.514222411	M1	Female	trans
cg10787600_VAV3-AS1	1.95E-05	8.61E-05	-0.509780774	M1	Female	trans
cg10313151_TRAV41	1.95E-05	8.61E-05	-0.807417685	M1	Female	trans
cg16205008_RPS27P10	1.95E-05	8.61E-05	-0.642672207	M1	Female	trans
cg06621919_MAGEC2	1.95E-05	8.61E-05	-0.524729119	M1	Female	trans
cg11850659_CDA	1.95E-05	8.61E-05	-0.566659599	M1	Female	trans
cg09076900_DRD1	1.95E-05	8.61E-05	-0.532453823	M1	Female	trans
cg08183793_NPAP1	1.95E-05	8.61E-05	-0.358836891	M1	Female	trans
cg05868023_CRYBG2	1.95E-05	8.61E-05	0.433952831	M1	Female	trans
cg13978534_LEMD1-AS1	1.95E-05	8.61E-05	0.435184198	M1	Female	trans
cg27030245_FAM133A	1.95E-05	8.61E-05	0.600515451	M1	Female	trans
cg23367851_COL18A1-AS1	1.95E-05	8.61E-05	0.688062105	M1	Female	trans
cg16792066_UTF1	1.95E-05	8.61E-05	0.400601463	M1	Female	trans
cg06024364_SRSF4	1.95E-05	8.61E-05	-0.442888227	M1	Female	trans
cg12571007_WDR31	1.95E-05	8.61E-05	-0.420540064	M1	Female	trans
cg16183361_USP17L5	1.95E-05	8.61E-05	0.266428145	M1	Female	trans
cg20770572_KCNG4	1.95E-05	8.61E-05	-0.45292357	M1	Female	trans
cg05448209_UNC5A	1.95E-05	8.61E-05	-0.328165966	M1	Female	trans
cg09981313_LINC01509	1.95E-05	8.61E-05	-0.431025962	M1	Female	trans
cg19383909_HECW1-IT1	1.95E-05	8.61E-05	-0.577806364	M1	Female	trans
cg15488978_ENSG00000233339	1.95E-05	8.61E-05	-0.744896894	M1	Female	trans
cg07543199_EEF1A1P1	1.95E-05	8.61E-05	-0.539202704	M1	Female	trans
cg14457850_DLG3-AS1	1.95E-05	8.61E-05	-0.462224609	M1	Female	trans
cg02147041_MTATP8P1	1.95E-05	8.61E-05	-0.253111	M1	Female	trans
cg06301252_ZNF322P1	1.95E-05	8.61E-05	-0.666627147	M1	Female	trans
cg13180315_FAM9C	1.95E-05	8.61E-05	0.472581091	M1	Female	trans
cg23492225_ENSG00000240521	1.95E-05	8.61E-05	-0.46563755	M1	Female	trans
cg14646214_SELPLG	1.95E-05	8.61E-05	-0.609314679	M1	Female	trans
cg24791105_LRRC55	1.95E-05	8.61E-05	-0.614005183	M1	Female	trans
cg00873648_AOC1	1.95E-05	8.61E-05	0.440729045	M1	Female	trans
cg27045396_HSPE1P27	1.95E-05	8.61E-05	-0.43972084	M1	Female	trans
cg00384264_UQCRHP4	1.95E-05	8.62E-05	-0.437552075	M1	Female	trans
cg27513510_ENSG00000234132	1.95E-05	8.62E-05	-0.376987481	M1	Female	trans
cg15644305_OR52K2	1.95E-05	8.62E-05	-0.492030953	M1	Female	trans
cg22725390_TOMM22P3	1.95E-05	8.62E-05	-0.818061374	M1	Female	trans
cg00364747_SCG3	1.95E-05	8.62E-05	-0.504626837	M1	Female	trans
cg06902555_LINC00458	1.95E-05	8.62E-05	-0.448367733	M1	Female	trans
cg04998498_SEC61GP1	1.95E-05	8.62E-05	-0.535306056	M1	Female	trans
cg15703970_ENSG00000232111	1.95E-05	8.62E-05	-0.464177054	M1	Female	trans
cg14946503_S100A11P1	1.95E-05	8.62E-05	-0.374281677	M1	Female	trans
cg16328558_RNU6-681P	1.95E-05	8.62E-05	-0.519319098	M1	Female	trans
cg04735620_ENSG00000231189	1.95E-05	8.62E-05	-0.464757853	M1	Female	trans
cg02810426_NANOS2	1.95E-05	8.62E-05	-0.437762722	M1	Female	trans
cg22646311_TMPRSS11D	1.95E-05	8.62E-05	0.511403633	M1	Female	trans
cg15411736_PTPRQ	1.95E-05	8.62E-05	-0.533546354	M1	Female	trans
cg00028598_RPL36AP6	1.95E-05	8.62E-05	-0.525920168	M1	Female	trans
cg15542496_MAP1LC3BP1	1.95E-05	8.62E-05	-0.472692112	M1	Female	trans
cg22172358_ZNF366	1.95E-05	8.62E-05	-0.547573503	M1	Female	trans
cg10251456_SNRPGP13	1.95E-05	8.62E-05	-0.515793026	M1	Female	trans
cg22203300_CLCF1	1.95E-05	8.62E-05	-1.109453223	M1	Female	trans
cg26307193_IDH1-AS1	1.95E-05	8.62E-05	-0.487554908	M1	Female	trans
cg17604362_MTND4LP12	1.95E-05	8.62E-05	-0.73301314	M1	Female	trans
cg26879339_SNORD42	1.95E-05	8.62E-05	-0.399875523	M1	Female	trans
cg21766141_IGHJ3	1.95E-05	8.62E-05	-0.277607334	M1	Female	trans
cg26543311_LINC02810	1.95E-05	8.62E-05	-0.523582235	M1	Female	trans
cg26543311_RNVU1-17	1.95E-05	8.62E-05	-0.550676316	M1	Female	trans
cg26543311_HMGB1P26	1.95E-05	8.62E-05	-0.210147107	M1	Female	trans
cg26543311_MYCNUT	1.95E-05	8.62E-05	-0.550676316	M1	Female	trans
cg26543311_SUCLA2P2	1.95E-05	8.62E-05	-0.184779459	M1	Female	trans
cg26543311_RNU7-182P	1.95E-05	8.62E-05	-0.550676316	M1	Female	trans
cg26543311_HOXD4	1.95E-05	8.62E-05	-0.390837193	M1	Female	trans
cg26543311_HAGLROS	1.95E-05	8.62E-05	-0.550676316	M1	Female	trans
cg26543311_C3orf85	1.95E-05	8.62E-05	-0.550676316	M1	Female	trans
cg26543311_LINC02433	1.95E-05	8.62E-05	-0.494005766	M1	Female	trans
cg26543311_RN7SL415P	1.95E-05	8.62E-05	-0.550676316	M1	Female	trans
cg26543311_DYNLL1P7	1.95E-05	8.62E-05	-0.550676316	M1	Female	trans
cg26543311_DEFB107B	1.95E-05	8.62E-05	-0.494005766	M1	Female	trans
cg26543311_LINC00208	1.95E-05	8.62E-05	-0.550676316	M1	Female	trans
cg26543311_PAEP	1.95E-05	8.62E-05	-0.550676316	M1	Female	trans
cg26543311_LINC02668	1.95E-05	8.62E-05	-0.550676316	M1	Female	trans
cg26543311_RPL39P25	1.95E-05	8.62E-05	-0.390837193	M1	Female	trans
cg26543311_RPS7P9	1.95E-05	8.62E-05	-0.550676316	M1	Female	trans
cg26543311_LBX1-AS1	1.95E-05	8.62E-05	-0.494005766	M1	Female	trans
cg26543311_OR4C4P	1.95E-05	8.62E-05	-0.550676316	M1	Female	trans
cg26543311_RNU6-1175P	1.95E-05	8.62E-05	-0.550676316	M1	Female	trans
cg26543311_HOTAIR	1.95E-05	8.62E-05	-0.369558918	M1	Female	trans
cg26543311_DNAJA1P1	1.95E-05	8.62E-05	-0.550676316	M1	Female	trans
cg26543311_RPS6P23	1.95E-05	8.62E-05	-0.320314674	M1	Female	trans
cg26543311_RNA5SP430	1.95E-05	8.62E-05	-0.550676316	M1	Female	trans
cg26543311_LINC00917	1.95E-05	8.62E-05	-0.390837193	M1	Female	trans
cg26543311_RNA5SP478	1.95E-05	8.62E-05	-0.483061102	M1	Female	trans
cg26543311_KRTAP12-3	1.95E-05	8.62E-05	-0.550676316	M1	Female	trans
cg26543311_ENSG00000213940	1.95E-05	8.62E-05	-0.550676316	M1	Female	trans
cg26543311_MAGEB1	1.95E-05	8.62E-05	-0.550676316	M1	Female	trans
cg26543311_ENSG00000226566	1.95E-05	8.62E-05	-0.550676316	M1	Female	trans
cg26543311_ENSG00000228373	1.95E-05	8.62E-05	-0.550676316	M1	Female	trans
cg26543311_ENSG00000228776	1.95E-05	8.62E-05	-0.494005766	M1	Female	trans
cg26543311_ENSG00000231600	1.95E-05	8.62E-05	-0.390837193	M1	Female	trans
cg26543311_ENSG00000235463	1.95E-05	8.62E-05	-0.184779459	M1	Female	trans
cg26543311_ENSG00000237262	1.95E-05	8.62E-05	-0.369558918	M1	Female	trans
cg26543311_ENSG00000240738	1.95E-05	8.62E-05	-0.550676316	M1	Female	trans
cg26543311_PHOX2B	1.95E-05	8.62E-05	-0.535168067	M1	Female	trans
cg26543311_RPS16P9	1.95E-05	8.62E-05	-0.535168067	M1	Female	trans
cg21237749_Y_RNA	1.95E-05	8.62E-05	-0.439912336	M1	Female	trans
cg24304928_CRYZP1	1.95E-05	8.62E-05	-0.438217047	M1	Female	trans
cg10429221_LRRC74B	1.95E-05	8.62E-05	-0.479307184	M1	Female	trans
cg19344682_RNA5S11	1.95E-05	8.62E-05	-0.606958376	M1	Female	trans
cg08186671_RN7SL294P	1.95E-05	8.62E-05	-0.540159872	M1	Female	trans
cg10532310_ENSG00000203565	1.95E-05	8.62E-05	-0.505289626	M1	Female	trans
cg06024364_SEPTIN7P2	1.95E-05	8.62E-05	-0.446558155	M1	Female	trans
cg06398883_SRGN	1.95E-05	8.62E-05	-0.431541049	M1	Female	trans
cg25787670_TPTEP1	1.95E-05	8.62E-05	-0.433001973	M1	Female	trans
cg17372378_ENSG00000237349	1.95E-05	8.62E-05	-0.620849875	M1	Female	trans
cg01176826_ENSG00000227704	1.95E-05	8.62E-05	1.260174971	M1	Female	trans
cg26987106_RNA5SP393	1.95E-05	8.62E-05	-0.603214777	M1	Female	trans
cg04544994_CRYZP1	1.95E-05	8.62E-05	-0.713648206	M1	Female	trans
cg18104920_KRT8P20	1.95E-05	8.62E-05	-0.447132006	M1	Female	trans
cg11465192_ENSG00000226535	1.95E-05	8.62E-05	-0.702500408	M1	Female	trans
cg08099141_FOCAD-AS1	1.95E-05	8.62E-05	0.450072008	M1	Female	trans
cg10005490_ENSG00000231252	1.95E-05	8.62E-05	-0.576762674	M1	Female	trans
cg02592881_FAM205C	1.95E-05	8.62E-05	-0.583023179	M1	Female	trans
cg07662403_RNU6-1017P	1.95E-05	8.62E-05	-0.608965005	M1	Female	trans
cg12034111_TMEM244	1.95E-05	8.62E-05	-0.553444233	M1	Female	trans
cg18835705_RNF17	1.95E-05	8.62E-05	-0.487447194	M1	Female	trans
cg04726019_OR51B6	1.95E-05	8.62E-05	-0.470791015	M1	Female	trans
cg04245870_F2	1.95E-05	8.62E-05	-0.502277377	M1	Female	trans
cg14114155_RNU6-321P	1.95E-05	8.62E-05	-0.658515293	M1	Female	trans
cg18980548_CNN3P1	1.95E-05	8.62E-05	-0.407449116	M1	Female	trans
cg21517812_LINC00686	1.95E-05	8.62E-05	-0.513807441	M1	Female	trans
cg23398596_RNA5SP110	1.95E-05	8.62E-05	-0.56789356	M1	Female	trans
cg18811157_ENSG00000236961	1.95E-05	8.62E-05	-0.521864329	M1	Female	trans
cg11023174_LEPR	1.95E-05	8.62E-05	-0.463528547	M1	Female	trans
cg12377084_RIPPLY2	1.95E-05	8.62E-05	-0.871451081	M1	Female	trans
cg10991855_BCAP29	1.95E-05	8.62E-05	-0.552352232	M1	Female	trans
cg21074476_RNA5SP448	1.95E-05	8.62E-05	-0.247310542	M1	Female	trans
cg21074476_LINC02054	1.95E-05	8.62E-05	-0.192239944	M1	Female	trans
cg21074476_RAC1P5	1.95E-05	8.62E-05	-0.350187932	M1	Female	trans
cg21074476_PCDHA1	1.95E-05	8.62E-05	-0.270038921	M1	Female	trans
cg21074476_RPL32P15	1.95E-05	8.62E-05	-0.602033612	M1	Female	trans
cg21074476_RAET1M	1.95E-05	8.62E-05	-0.540077841	M1	Female	trans
cg21074476_KRTAP4-12	1.95E-05	8.62E-05	-0.602033612	M1	Female	trans
cg21074476_CHEK2P4	1.95E-05	8.62E-05	-0.494621085	M1	Female	trans
cg21074476_ENSG00000198671	1.95E-05	8.62E-05	-0.404024803	M1	Female	trans
cg21074476_Y_RNA	1.95E-05	8.62E-05	-0.427287538	M1	Female	trans
cg21074476_TSPY24P	1.95E-05	8.62E-05	-0.540077841	M1	Female	trans
cg21074476_ENSG00000231557	1.95E-05	8.62E-05	-0.602033612	M1	Female	trans
cg09223563_KRT8P43	1.95E-05	8.62E-05	-0.970591764	M1	Female	trans
cg22702814_TRAJ3	1.95E-05	8.62E-05	-0.420142943	M1	Female	trans
cg18480033_GNAI2P2	1.95E-05	8.62E-05	-0.312581957	M1	Female	trans
cg05006567_RN7SL33P	1.95E-05	8.62E-05	0.216308081	M1	Female	trans
cg02601452_HOXA11	1.95E-05	8.62E-05	-0.228497003	M1	Female	trans
cg15018132_ENSG00000230968	1.95E-05	8.62E-05	-0.290472354	M1	Female	trans
cg10045861_ENSG00000233739	1.95E-05	8.62E-05	-0.612872098	M1	Female	trans
cg25353287_ENSG00000228040	1.95E-05	8.62E-05	-0.433260729	M1	Female	trans
cg11247887_NPM1P34	1.95E-05	8.62E-05	-0.763601361	M1	Female	trans
cg02925821_ENSG00000233411	1.95E-05	8.62E-05	-0.476227238	M1	Female	trans
cg24304928_ANKRD36	1.95E-05	8.62E-05	-0.420391472	M1	Female	trans
cg07914267_CCDC18	1.95E-05	8.62E-05	-0.580879507	M1	Female	trans
cg11608893_KRT1	1.95E-05	8.62E-05	-0.552779635	M1	Female	trans
cg10100831_IGHV2-26	1.95E-05	8.62E-05	-0.243176587	M1	Female	trans
cg25348374_ENSG00000230603	1.95E-05	8.62E-05	0.663171809	M1	Female	trans
cg03741931_VIL1	1.95E-05	8.62E-05	-0.410212376	M1	Female	trans
cg05703749_UGT2B10	1.95E-05	8.62E-05	-0.745425095	M1	Female	trans
cg20784955_ENSG00000238166	1.95E-05	8.62E-05	-0.431708453	M1	Female	trans
cg03817621_RNU6-891P	1.95E-05	8.62E-05	-0.471703845	M1	Female	trans
cg07022959_ENSG00000228123	1.95E-05	8.62E-05	-0.8905394	M1	Female	trans
cg17972361_ENSG00000223795	1.95E-05	8.62E-05	-0.589522996	M1	Female	trans
cg25040746_IGHJ4	1.95E-05	8.62E-05	-0.456446052	M1	Female	trans
cg02843332_RN7SL416P	1.95E-05	8.62E-05	-0.3224279	M1	Female	trans
cg18402325_RPA2P2	1.95E-05	8.62E-05	-0.28783396	M1	Female	trans
cg18402325_OR51N1P	1.95E-05	8.62E-05	-0.346398073	M1	Female	trans
cg18402325_MIR1-1HG	1.95E-05	8.62E-05	-0.609511215	M1	Female	trans
cg18402325_ENSG00000225304	1.95E-05	8.62E-05	-0.705560242	M1	Female	trans
cg18402325_GRPEL2P2	1.95E-05	8.62E-05	-0.376667273	M1	Female	trans
cg18402325_LINC01804	1.95E-05	8.62E-05	-0.770402767	M1	Female	trans
cg18402325_ACTG1P21	1.95E-05	8.62E-05	-0.858780578	M1	Female	trans
cg18402325_IGKV2D-26	1.95E-05	8.62E-05	-0.08573646	M1	Female	trans
cg18402325_RNA5SP232	1.95E-05	8.62E-05	-0.858780578	M1	Female	trans
cg18402325_ENSG00000225387	1.95E-05	8.62E-05	-0.385201383	M1	Female	trans
cg18402325_ENSG00000227459	1.95E-05	8.62E-05	-0.858780578	M1	Female	trans
cg18402325_ENSG00000227930	1.95E-05	8.62E-05	-0.858780578	M1	Female	trans
cg18402325_ENSG00000236238	1.95E-05	8.62E-05	-0.858780578	M1	Female	trans
cg08348957_TRIM58	1.95E-05	8.62E-05	-0.568896907	M1	Female	trans
cg14417873_FETUB	1.95E-05	8.62E-05	-0.353223743	M1	Female	trans
cg07777115_ENSG00000233632	1.95E-05	8.62E-05	-0.438059161	M1	Female	trans
cg12186981_BMS1P22	1.95E-05	8.62E-05	-0.523158454	M1	Female	trans
cg08476832_PSG1	1.95E-05	8.63E-05	-0.565806961	M1	Female	trans
cg00218134_FXYD2	1.95E-05	8.63E-05	-0.32806407	M1	Female	trans
cg23247274_PIEZO1P1	1.95E-05	8.63E-05	0.407450175	M1	Female	trans
cg00819121_OCLNP1	1.95E-05	8.63E-05	-0.530016939	M1	Female	trans
cg19953290_LINC02831	1.95E-05	8.63E-05	-0.555360165	M1	Female	trans
cg00827973_RNA5SP223	1.95E-05	8.63E-05	-0.285579272	M1	Female	trans
cg24304928_HMMR	1.95E-05	8.63E-05	-0.4386995	M1	Female	trans
cg07441502_DNAJC19P4	1.95E-05	8.63E-05	-0.521747149	M1	Female	trans
cg13404427_SLC25A18P1	1.95E-05	8.63E-05	-0.416543035	M1	Female	trans
cg06522390_RN7SL231P	1.95E-05	8.63E-05	-0.489757382	M1	Female	trans
cg03904945_CST5	1.95E-05	8.63E-05	-0.382165339	M1	Female	trans
cg09186667_ENSG00000230051	1.95E-05	8.63E-05	-0.645721387	M1	Female	trans
cg18185391_RNU6-550P	1.95E-05	8.63E-05	-0.504534915	M1	Female	trans
cg20600515_IRAK2	1.95E-05	8.63E-05	0.582960351	M1	Female	trans
cg21525898_ENSG00000237655	1.95E-05	8.63E-05	-0.416623553	M1	Female	trans
cg04287289_ENSG00000224644	1.95E-05	8.63E-05	0.491241046	M1	Female	trans
cg21316960_ENSG00000238485	1.95E-05	8.63E-05	-0.561378105	M1	Female	trans
cg12076546_MCCD1P1	1.95E-05	8.63E-05	-0.179816675	M1	Female	trans
cg20229555_RNU6-103P	1.95E-05	8.63E-05	-0.674309026	M1	Female	trans
cg24429037_TOMM22P5	1.95E-05	8.63E-05	-0.484107692	M1	Female	trans
cg23024913_ENSG00000233184	1.95E-05	8.63E-05	-0.350215984	M1	Female	trans
cg09007239_NEGR1-IT1	1.95E-05	8.63E-05	-0.513842383	M1	Female	trans
cg06582935_OR5AC2	1.95E-05	8.63E-05	-0.564966412	M1	Female	trans
cg14032195_KLHL30	1.95E-05	8.63E-05	-0.45237989	M1	Female	trans
cg05845093_RNU6-1029P	1.95E-05	8.63E-05	-0.376170981	M1	Female	trans
cg19467576_NCF2	1.95E-05	8.63E-05	-0.568489584	M1	Female	trans
cg04307318_ENSG00000238085	1.95E-05	8.63E-05	-0.704363461	M1	Female	trans
cg23024913_RNU6-1160P	1.95E-05	8.63E-05	-0.389074168	M1	Female	trans
cg05115862_ENSG00000224738	1.95E-05	8.63E-05	0.515354693	M1	Female	trans
cg11662061_ENSG00000176134	1.95E-05	8.63E-05	-0.392659336	M1	Female	trans
cg09990075_ENSG00000236064	1.95E-05	8.63E-05	-0.42142163	M1	Female	trans
cg13635007_HDAC1P1	1.95E-05	8.63E-05	0.61439409	M1	Female	trans
cg12403996_USP12PX	1.95E-05	8.63E-05	-0.668694487	M1	Female	trans
cg00778059_RNU7-106P	1.96E-05	8.63E-05	-0.670711247	M1	Female	trans
cg23350106_ADAM2	1.96E-05	8.63E-05	0.426799175	M1	Female	trans
cg15139063_RPS15AP36	1.96E-05	8.63E-05	-0.389962934	M1	Female	trans
cg24014805_TRERNA1	1.96E-05	8.63E-05	-0.349099446	M1	Female	trans
cg10728716_RANP5	1.96E-05	8.63E-05	-0.519907022	M1	Female	trans
cg00199007_TCP10L2	1.96E-05	8.63E-05	0.501946922	M1	Female	trans
cg04025917_ENSG00000228143	1.96E-05	8.63E-05	0.356394203	M1	Female	trans
cg03269667_RNU1-63P	1.96E-05	8.63E-05	-0.500226258	M1	Female	trans
cg08217354_CDCA4P2	1.96E-05	8.63E-05	-0.503211194	M1	Female	trans
cg19649827_HBG1	1.96E-05	8.63E-05	-0.291369214	M1	Female	trans
cg12176654_ALAS2	1.96E-05	8.63E-05	-0.925754203	M1	Female	trans
cg06884304_RPL22P11	1.96E-05	8.63E-05	-0.545465538	M1	Female	trans
cg13566468_RNU6-23P	1.96E-05	8.63E-05	-0.401204729	M1	Female	trans
cg20237815_KRT75	1.96E-05	8.63E-05	-0.734064688	M1	Female	trans
cg12910951_PTGIS	1.96E-05	8.63E-05	0.557567884	M1	Female	trans
cg10054332_MIR1270	1.96E-05	8.63E-05	-0.393258367	M1	Female	trans
cg27399957_CARMIL1	1.96E-05	8.63E-05	-0.682296855	M1	Female	trans
cg08073629_BCL3	1.96E-05	8.63E-05	-0.543855311	M1	Female	trans
cg20281583_RNU6-321P	1.96E-05	8.63E-05	0.629598733	M1	Female	trans
cg07474672_ENSG00000238316	1.96E-05	8.63E-05	-0.396560229	M1	Female	trans
cg02954524_IGLV2-23	1.96E-05	8.63E-05	-0.370611398	M1	Female	trans
cg09833365_DCDC2C	1.96E-05	8.63E-05	-0.352627861	M1	Female	trans
cg09789229_CD48	1.96E-05	8.63E-05	-0.44852591	M1	Female	trans
cg15756601_CLEC18C	1.96E-05	8.63E-05	-0.462155931	M1	Female	trans
cg04105065_MINDY4B	1.96E-05	8.63E-05	-0.400001995	M1	Female	trans
cg20007465_NPNT	1.96E-05	8.63E-05	0.424974631	M1	Female	trans
cg25542438_RNU6-456P	1.96E-05	8.63E-05	-0.559331306	M1	Female	trans
cg07092448_ENSG00000238031	1.96E-05	8.63E-05	0.277425746	M1	Female	trans
cg14122995_RPL6P25	1.96E-05	8.63E-05	-0.314801356	M1	Female	trans
cg16454852_SNORD58C	1.96E-05	8.63E-05	-0.527561788	M1	Female	trans
cg16454852_AP1B1P1	1.96E-05	8.63E-05	-0.522723637	M1	Female	trans
cg16454852_MARK2P13	1.96E-05	8.63E-05	-0.454403456	M1	Female	trans
cg18875551_RNU7-138P	1.96E-05	8.63E-05	-0.606789939	M1	Female	trans
cg25205727_ENSG00000237961	1.96E-05	8.63E-05	-0.486855264	M1	Female	trans
cg22708635_ENSG00000223812	1.96E-05	8.63E-05	-0.411005013	M1	Female	trans
cg13785123_RNU6-746P	1.96E-05	8.63E-05	-0.549629243	M1	Female	trans
cg18836060_ENSG00000241860	1.96E-05	8.63E-05	-0.487699815	M1	Female	trans
cg02931193_TTC41P	1.96E-05	8.63E-05	-0.631559123	M1	Female	trans
cg20256870_KRTAP4-4	1.96E-05	8.63E-05	-0.425247454	M1	Female	trans
cg20495843_DCD	1.96E-05	8.63E-05	0.869140828	M1	Female	trans
cg24186114_LINC01072	1.96E-05	8.63E-05	-0.678035632	M1	Female	trans
cg09016212_TPT1P7	1.96E-05	8.63E-05	0.484753075	M1	Female	trans
cg20802509_AFF2	1.96E-05	8.63E-05	-0.549389575	M1	Female	trans
cg02426343_OR4G11P	1.96E-05	8.63E-05	0.69923579	M1	Female	trans
cg08000231_NDST3	1.96E-05	8.63E-05	-0.557657347	M1	Female	trans
cg15644305_SUMO2P12	1.96E-05	8.63E-05	-0.454985733	M1	Female	trans
cg23209353_ENSG00000204049	1.96E-05	8.63E-05	-0.499453595	M1	Female	trans
cg24329141_LINC02587	1.96E-05	8.63E-05	-0.594949126	M1	Female	trans
cg00762705_RN7SKP121	1.96E-05	8.63E-05	-0.375189673	M1	Female	trans
cg21428780_IGHV3-48	1.96E-05	8.63E-05	-0.245446285	M1	Female	trans
cg11390628_KCNS3	1.96E-05	8.63E-05	-0.758155189	M1	Female	trans
cg09563600_C2orf80	1.96E-05	8.63E-05	-0.532217958	M1	Female	trans
cg07020979_SEMA4F	1.96E-05	8.63E-05	-0.63504897	M1	Female	trans
cg24578004_RNU6-195P	1.96E-05	8.63E-05	-0.550604506	M1	Female	trans
cg10217166_USH2A-AS2	1.96E-05	8.63E-05	-0.630422485	M1	Female	trans
cg11560603_RN7SKP1	1.96E-05	8.63E-05	-0.453352174	M1	Female	trans
cg20288331_RNU6-495P	1.96E-05	8.63E-05	0.476005289	M1	Female	trans
cg00935234_HCG4P8	1.96E-05	8.63E-05	-0.536102668	M1	Female	trans
cg08188698_ENSG00000237186	1.96E-05	8.63E-05	-0.571264888	M1	Female	trans
cg26284114_CYP2T1P	1.96E-05	8.64E-05	-0.642095929	M1	Female	trans
cg25130590_LINC00350	1.96E-05	8.64E-05	-0.684414898	M1	Female	trans
cg07914267_SPAG5	1.96E-05	8.64E-05	-0.530566352	M1	Female	trans
cg01665243_RN7SL807P	1.96E-05	8.64E-05	0.652968396	M1	Female	trans
cg23209353_ADAM1B	1.96E-05	8.64E-05	-0.483594044	M1	Female	trans
cg14313932_RN7SKP207	1.96E-05	8.64E-05	-0.689814949	M1	Female	trans
cg09802433_OR5B2	1.96E-05	8.64E-05	-0.439841088	M1	Female	trans
cg26034147_ENSG00000237349	1.96E-05	8.64E-05	-0.553449826	M1	Female	trans
cg11270687_ENSG00000236892	1.96E-05	8.64E-05	-0.663820287	M1	Female	trans
cg22263704_ENSG00000231207	1.96E-05	8.64E-05	-0.640220066	M1	Female	trans
cg05887049_ENSG00000232431	1.96E-05	8.64E-05	-0.427513817	M1	Female	trans
cg15542496_MIR9-1HG	1.96E-05	8.64E-05	-0.519294774	M1	Female	trans
cg15877096_TRAV12-1	1.96E-05	8.64E-05	-0.450060497	M1	Female	trans
cg25871427_OR51B8P	1.96E-05	8.64E-05	-0.488581653	M1	Female	trans
cg16476700_RNU6-140P	1.96E-05	8.64E-05	-0.570933879	M1	Female	trans
cg20196141_VEZF1P1	1.96E-05	8.64E-05	-0.76260302	M1	Female	trans
cg09612852_RPSAP24	1.96E-05	8.64E-05	-0.536465098	M1	Female	trans
cg22702814_MTHFD2	1.96E-05	8.64E-05	-0.433536915	M1	Female	trans
cg18927032_ENSG00000227021	1.96E-05	8.64E-05	-0.415989824	M1	Female	trans
cg09473676_DDX18P6	1.96E-05	8.64E-05	-0.659665489	M1	Female	trans
cg23860174_ENSG00000240611	1.96E-05	8.64E-05	-0.678180546	M1	Female	trans
cg01843742_LINC01656	1.96E-05	8.64E-05	-0.415244156	M1	Female	trans
cg15859083_BCL2A1	1.96E-05	8.64E-05	-0.63518589	M1	Female	trans
cg02326058_ENSG00000233052	1.96E-05	8.64E-05	-0.67779246	M1	Female	trans
cg10454879_MRPL50P1	1.96E-05	8.64E-05	-0.744448931	M1	Female	trans
cg08776711_TRBJ2-4	1.96E-05	8.64E-05	-0.500196215	M1	Female	trans
cg17338411_RNA5SP191	1.96E-05	8.64E-05	-0.567315921	M1	Female	trans
cg24001233_ROBO4	1.96E-05	8.64E-05	-0.421089593	M1	Female	trans
cg15197135_PRR11	1.96E-05	8.64E-05	-0.468685217	M1	Female	trans
cg03859614_IFI44L	1.96E-05	8.64E-05	-0.509381074	M1	Female	trans
cg26543311_MIR581	1.96E-05	8.64E-05	-0.439064829	M1	Female	trans
cg23209353_CYP2C19	1.96E-05	8.64E-05	-0.488829792	M1	Female	trans
cg11023174_NTF3	1.96E-05	8.64E-05	-0.622490052	M1	Female	trans
cg24086565_RPL30P5	1.96E-05	8.64E-05	-0.694029313	M1	Female	trans
cg03123424_RNU6-834P	1.96E-05	8.64E-05	-0.38254106	M1	Female	trans
cg06646715_ADORA2BP1	1.96E-05	8.64E-05	-0.390896679	M1	Female	trans
cg04365481_IFT81	1.96E-05	8.64E-05	0.53780682	M1	Female	trans
cg09328960_SP140	1.96E-05	8.64E-05	-0.382772542	M1	Female	trans
cg22608845_UBE2L2	1.96E-05	8.64E-05	-0.450426117	M1	Female	trans
cg23505243_GALNTL5	1.96E-05	8.64E-05	-0.392208472	M1	Female	trans
cg23121887_OR52I2	1.96E-05	8.64E-05	-0.466650068	M1	Female	trans
cg15032304_SERPINB8P1	1.96E-05	8.64E-05	-0.671554644	M1	Female	trans
cg09919756_ENSG00000227088	1.96E-05	8.64E-05	-0.500049502	M1	Female	trans
cg05453042_RASA4	1.96E-05	8.64E-05	-0.596226076	M1	Female	trans
cg24711512_RPL23AP71	1.96E-05	8.64E-05	-0.527752227	M1	Female	trans
cg03734133_RPAIN	1.96E-05	8.64E-05	-0.466541791	M1	Female	trans
cg25477542_KRT1	1.96E-05	8.64E-05	-0.576931482	M1	Female	trans
cg02990361_CAMK2N1	1.96E-05	8.64E-05	0.517449854	M1	Female	trans
cg14086933_HOXD1	1.96E-05	8.64E-05	-0.525420791	M1	Female	trans
cg03695461_RTL5	1.96E-05	8.64E-05	-0.530494978	M1	Female	trans
cg23809394_SPTBN5	1.96E-05	8.64E-05	0.416996918	M1	Female	trans
cg10520070_MIR1294	1.96E-05	8.64E-05	-0.747370213	M1	Female	trans
cg27017993_HMGN2P8	1.96E-05	8.64E-05	-0.234845042	M1	Female	trans
cg13814351_WEE2	1.96E-05	8.64E-05	0.509311499	M1	Female	trans
cg19703425_PRTN3	1.96E-05	8.64E-05	-0.327701338	M1	Female	trans
cg06777189_ENSG00000241179	1.96E-05	8.64E-05	-0.62978775	M1	Female	trans
cg19735532_HCN1	1.96E-05	8.64E-05	-0.728986548	M1	Female	trans
cg03397234_HMGN2P23	1.96E-05	8.64E-05	0.740330482	M1	Female	trans
cg13302528_TPM3P7	1.96E-05	8.64E-05	-0.561609508	M1	Female	trans
cg13565400_SPRR3	1.96E-05	8.64E-05	0.583649168	M1	Female	trans
cg15001930_RGS16	1.96E-05	8.64E-05	-0.60662655	M1	Female	trans
cg13360263_MYO3B	1.96E-05	8.64E-05	-0.513336329	M1	Female	trans
cg02917143_TRDV1	1.96E-05	8.64E-05	-0.443831977	M1	Female	trans
cg10736692_LINC01729	1.96E-05	8.64E-05	-0.397825551	M1	Female	trans
cg18391514_OR9A1P	1.96E-05	8.64E-05	-0.491096875	M1	Female	trans
cg24711094_ENSG00000231505	1.96E-05	8.64E-05	-0.407235373	M1	Female	trans
cg19155518_PTGES3P4	1.96E-05	8.64E-05	0.624418705	M1	Female	trans
cg06779317_RNASE7	1.96E-05	8.64E-05	-1.076222822	M1	Female	trans
cg05387905_CDRT15L2	1.96E-05	8.64E-05	-0.706978783	M1	Female	trans
cg08000231_ENSG00000230718	1.96E-05	8.64E-05	-0.551823034	M1	Female	trans
cg00384264_NDUFB4P7	1.96E-05	8.64E-05	-0.34979346	M1	Female	trans
cg04820440_PRY2	1.96E-05	8.64E-05	-0.49744116	M1	Female	trans
cg03061930_FADS2	1.96E-05	8.64E-05	-0.579459658	M1	Female	trans
cg14294245_IGKV1D-27	1.96E-05	8.64E-05	-0.329836271	M1	Female	trans
cg11006267_TSEN15P1	1.96E-05	8.64E-05	0.496471578	M1	Female	trans
cg00001793_TNRC18P2	1.96E-05	8.64E-05	-0.445094091	M1	Female	trans
cg06736785_NTN1	1.96E-05	8.64E-05	-0.606403557	M1	Female	trans
cg10009194_PMS2P12	1.96E-05	8.65E-05	-0.582694013	M1	Female	trans
cg01842321_NUP35P1	1.96E-05	8.65E-05	-0.72843631	M1	Female	trans
cg05842348_RPS6P20	1.96E-05	8.65E-05	-0.450852067	M1	Female	trans
cg07016261_ENSG00000226276	1.96E-05	8.65E-05	-0.527228721	M1	Female	trans
cg23001415_IGLV1-36	1.96E-05	8.65E-05	0.434092246	M1	Female	trans
cg02017486_ENSG00000223728	1.96E-05	8.65E-05	-0.518686205	M1	Female	trans
cg05704719_TMEM59L	1.96E-05	8.65E-05	-0.493349907	M1	Female	trans
cg17792994_DIRC1	1.96E-05	8.65E-05	-0.663370652	M1	Female	trans
cg12356249_FGFR1	1.96E-05	8.65E-05	-0.427543888	M1	Female	trans
cg18266472_ENSG00000232906	1.96E-05	8.65E-05	0.408718874	M1	Female	trans
cg24732447_ENSG00000233090	1.96E-05	8.65E-05	-0.383340526	M1	Female	trans
cg08266644_SH2D5	1.96E-05	8.65E-05	-0.680178858	M1	Female	trans
cg10039163_ENSG00000223495	1.96E-05	8.65E-05	-0.476404715	M1	Female	trans
cg06560649_SPAM1	1.96E-05	8.65E-05	-0.29156831	M1	Female	trans
cg18323220_RN7SL271P	1.96E-05	8.65E-05	-0.866410676	M1	Female	trans
cg26512142_LINC01276	1.96E-05	8.65E-05	0.490030028	M1	Female	trans
cg10787600_RCN3	1.96E-05	8.65E-05	-1.03390074	M1	Female	trans
cg19194405_LINC00701	1.96E-05	8.65E-05	-0.422811474	M1	Female	trans
cg08315421_OR7E129P	1.96E-05	8.65E-05	-0.62962354	M1	Female	trans
cg18692382_TMEM91	1.96E-05	8.65E-05	0.365524411	M1	Female	trans
cg19432688_RPL19P1	1.96E-05	8.65E-05	-0.491714761	M1	Female	trans
cg13845724_DEFA3	1.96E-05	8.65E-05	-0.452165952	M1	Female	trans
cg05715917_ENSG00000237336	1.96E-05	8.65E-05	-0.529890506	M1	Female	trans
cg27181968_IGLV3-16	1.96E-05	8.65E-05	-0.196158257	M1	Female	trans
cg02674997_MUC7	1.96E-05	8.65E-05	-0.53209173	M1	Female	trans
cg10185650_CFD	1.96E-05	8.65E-05	-0.51130267	M1	Female	trans
cg00490039_SLC25A6P6	1.96E-05	8.65E-05	-0.897484865	M1	Female	trans
cg16062368_MIR340	1.96E-05	8.65E-05	-0.284959604	M1	Female	trans
cg23929072_SHISA3	1.96E-05	8.65E-05	0.516807562	M1	Female	trans
cg04365481_CFAP221	1.96E-05	8.65E-05	0.543895777	M1	Female	trans
cg04195855_RUBCN	1.96E-05	8.65E-05	-0.590927066	M1	Female	trans
cg05353752_ENSG00000227365	1.96E-05	8.65E-05	-0.697105813	M1	Female	trans
cg08188698_ENSG00000093100	1.96E-05	8.65E-05	-0.568220807	M1	Female	trans
cg02890194_VAX2	1.96E-05	8.65E-05	-0.484250874	M1	Female	trans
cg23929072_ARHGAP40	1.96E-05	8.65E-05	0.467484005	M1	Female	trans
cg03476414_ENSG00000224302	1.96E-05	8.65E-05	-0.431636483	M1	Female	trans
cg09354553_ENSG00000231467	1.96E-05	8.65E-05	-0.513770888	M1	Female	trans
cg23775119_RNU7-185P	1.96E-05	8.65E-05	-0.155022832	M1	Female	trans
cg23775119_XRCC6P3	1.96E-05	8.65E-05	-0.782087529	M1	Female	trans
cg23775119_RNU6-968P	1.96E-05	8.65E-05	-0.782087529	M1	Female	trans
cg23775119_SLC25A20P1	1.96E-05	8.65E-05	-0.782087529	M1	Female	trans
cg23775119_MTATP6P21	1.96E-05	8.65E-05	-0.782087529	M1	Female	trans
cg23775119_RPS2P52	1.96E-05	8.65E-05	-0.782087529	M1	Female	trans
cg23775119_OR4K12P	1.96E-05	8.65E-05	-0.782087529	M1	Female	trans
cg23775119_RBMY1F	1.96E-05	8.65E-05	-0.782087529	M1	Female	trans
cg23775119_MED28P4	1.96E-05	8.65E-05	-0.782087529	M1	Female	trans
cg23775119_PIP5K1P2	1.96E-05	8.65E-05	-0.555079065	M1	Female	trans
cg23775119_IGHD5-24	1.96E-05	8.65E-05	-0.555079065	M1	Female	trans
cg23775119_NLRP5	1.96E-05	8.65E-05	-0.524859001	M1	Female	trans
cg23775119_ENSG00000225175	1.96E-05	8.65E-05	-0.350801131	M1	Female	trans
cg23775119_ENSG00000225881	1.96E-05	8.65E-05	-0.395462479	M1	Female	trans
cg23775119_ENSG00000225974	1.96E-05	8.65E-05	-0.298457418	M1	Female	trans
cg23775119_ENSG00000237590	1.96E-05	8.65E-05	-0.555079065	M1	Female	trans
cg05387905_ACTG1P19	1.96E-05	8.65E-05	-0.69291014	M1	Female	trans
cg13532505_MAP1LC3BP1	1.96E-05	8.65E-05	-0.639465113	M1	Female	trans
cg26170855_HSP90AA4P	1.96E-05	8.65E-05	-0.637023838	M1	Female	trans
cg22077406_RNU6-174P	1.96E-05	8.65E-05	0.643718123	M1	Female	trans
cg08099141_RNU7-119P	1.96E-05	8.65E-05	0.372321267	M1	Female	trans
cg03397234_GAPDHP49	1.96E-05	8.65E-05	0.568040648	M1	Female	trans
cg01387220_PCDH8P1	1.96E-05	8.65E-05	-0.30877779	M1	Female	trans
cg10245967_ENSG00000235024	1.96E-05	8.65E-05	-0.685453056	M1	Female	trans
cg13354794_REREP1Y	1.96E-05	8.65E-05	-0.498760489	M1	Female	trans
cg16340122_RN7SKP94	1.96E-05	8.65E-05	-0.053666794	M1	Female	trans
cg16340122_LPCAT2BP	1.96E-05	8.65E-05	-0.630495459	M1	Female	trans
cg16340122_RN7SKP212	1.96E-05	8.65E-05	-0.344219683	M1	Female	trans
cg16340122_RN7SL564P	1.96E-05	8.65E-05	-0.376793105	M1	Female	trans
cg16340122_OR2A41P	1.96E-05	8.65E-05	-0.688439366	M1	Female	trans
cg16340122_ASB10	1.96E-05	8.65E-05	-0.688439366	M1	Female	trans
cg16340122_RNU6-1151P	1.96E-05	8.65E-05	-0.25750601	M1	Female	trans
cg16340122_LINC00408	1.96E-05	8.65E-05	-0.767414633	M1	Female	trans
cg16340122_ENSG00000216913	1.96E-05	8.65E-05	-0.767414633	M1	Female	trans
cg16340122_RPL35AP37	1.96E-05	8.65E-05	-0.315247729	M1	Female	trans
cg16340122_ENSG00000225598	1.96E-05	8.65E-05	-0.544665119	M1	Female	trans
cg24890640_ENSG00000226812	1.96E-05	8.65E-05	-0.661070389	M1	Female	trans
cg24270367_ENSG00000237645	1.96E-05	8.65E-05	-0.392310584	M1	Female	trans
cg09391279_PXDN	1.96E-05	8.65E-05	-0.480351838	M1	Female	trans
cg09669178_ZNF702P	1.96E-05	8.65E-05	-0.523098094	M1	Female	trans
cg01178818_RNA5SP173	1.96E-05	8.65E-05	-0.71891547	M1	Female	trans
cg01178818_LINC01020	1.96E-05	8.65E-05	-0.71891547	M1	Female	trans
cg01178818_RNU6-543P	1.96E-05	8.65E-05	-0.71891547	M1	Female	trans
cg01178818_LINC01040	1.96E-05	8.65E-05	-0.71891547	M1	Female	trans
cg01178818_ENSG00000204422	1.96E-05	8.65E-05	-0.71891547	M1	Female	trans
cg01178818_RPL37P11	1.96E-05	8.65E-05	-0.510243307	M1	Female	trans
cg01178818_SPATA8	1.96E-05	8.65E-05	-0.295324665	M1	Female	trans
cg07712598_CDH26	1.96E-05	8.65E-05	-0.362342145	M1	Female	trans
cg09908042_RPL23AP43	1.96E-05	8.65E-05	-0.438356917	M1	Female	trans
cg11390628_ENSG00000226838	1.96E-05	8.65E-05	-0.637602841	M1	Female	trans
cg14864044_GSTA8P	1.96E-05	8.65E-05	-0.567075045	M1	Female	trans
cg06282009_UCP1	1.96E-05	8.65E-05	-0.460196435	M1	Female	trans
cg19383909_B4GALNT1	1.96E-05	8.65E-05	-0.231650858	M1	Female	trans
cg25841491_FTLP8	1.96E-05	8.65E-05	-0.458263071	M1	Female	trans
cg18026227_SNORD48	1.96E-05	8.65E-05	0.831099997	M1	Female	trans
cg15411736_CTSC	1.96E-05	8.65E-05	-0.570831133	M1	Female	trans
cg26329715_FBXW5	1.96E-05	8.65E-05	-0.506080141	M1	Female	trans
cg00266983_RPL21P129	1.96E-05	8.65E-05	0.506794429	M1	Female	trans
cg16569407_SCGB1D4	1.96E-05	8.65E-05	-0.837625658	M1	Female	trans
cg16859127_GCG	1.96E-05	8.65E-05	-0.78223843	M1	Female	trans
cg09024862_ENSG00000233219	1.96E-05	8.65E-05	-0.635065828	M1	Female	trans
cg04666037_SOAT2	1.96E-05	8.65E-05	-0.642733974	M1	Female	trans
cg05470963_RPL13P2	1.96E-05	8.65E-05	-0.385813979	M1	Female	trans
cg14989959_TENT5D	1.96E-05	8.65E-05	0.450519506	M1	Female	trans
cg08333487_TIMP1	1.96E-05	8.65E-05	-0.541925959	M1	Female	trans
cg06024364_ENSG00000227782	1.96E-05	8.65E-05	-0.450869979	M1	Female	trans
cg14503868_LINC00943	1.96E-05	8.65E-05	-0.427296385	M1	Female	trans
cg06736785_SLC10A3	1.96E-05	8.65E-05	-0.621194727	M1	Female	trans
cg17364850_OR6C2	1.96E-05	8.65E-05	-0.585601772	M1	Female	trans
cg14041360_IGF2	1.96E-05	8.65E-05	-0.309687453	M1	Female	trans
cg03559183_ENSG00000212415	1.96E-05	8.65E-05	-0.488213957	M1	Female	trans
cg14181874_HOXD3	1.96E-05	8.65E-05	-0.533986934	M1	Female	trans
cg14086880_IFIT1	1.96E-05	8.65E-05	-0.49133411	M1	Female	trans
cg16601957_NOX1	1.96E-05	8.65E-05	-0.556415356	M1	Female	trans
cg18323220_ENSG00000228714	1.96E-05	8.65E-05	-0.758028986	M1	Female	trans
cg15961042_PI16	1.96E-05	8.65E-05	-0.341623064	M1	Female	trans
cg20060216_FGF13-AS1	1.96E-05	8.65E-05	-0.402160531	M1	Female	trans
cg21849790_HMGN2P10	1.96E-05	8.65E-05	0.607869856	M1	Female	trans
cg05625206_CDSN	1.96E-05	8.65E-05	-0.487264247	M1	Female	trans
cg06880767_CTRB1	1.96E-05	8.65E-05	-0.475257353	M1	Female	trans
cg17925226_TBXT	1.96E-05	8.66E-05	-0.521856766	M1	Female	trans
cg06361543_LINC00489	1.96E-05	8.66E-05	-0.885407014	M1	Female	trans
cg23207954_GPR148	1.96E-05	8.66E-05	-0.415091741	M1	Female	trans
cg23207954_LINC00400	1.96E-05	8.66E-05	-0.715020449	M1	Female	trans
cg09795688_PKD1P2	1.96E-05	8.66E-05	-0.664617612	M1	Female	trans
cg11791922_IGKV1OR22-5	1.96E-05	8.66E-05	-0.496268744	M1	Female	trans
cg22708635_NACAP7	1.96E-05	8.66E-05	-0.403237115	M1	Female	trans
cg22708635_RN7SL70P	1.96E-05	8.66E-05	-0.403237115	M1	Female	trans
cg01610685_RFTN1P1	1.96E-05	8.66E-05	-0.598610293	M1	Female	trans
cg13614887_BTBD17	1.96E-05	8.66E-05	-0.634154277	M1	Female	trans
cg06219490_MIR625	1.96E-05	8.66E-05	-0.408122487	M1	Female	trans
cg17299636_OR52A5	1.96E-05	8.66E-05	-0.5468738	M1	Female	trans
cg17299636_AMMECR1LP1	1.96E-05	8.66E-05	-0.448196094	M1	Female	trans
cg13121357_LCE1A	1.96E-05	8.66E-05	-0.517377659	M1	Female	trans
cg14987596_KRT8P43	1.96E-05	8.66E-05	-0.51534305	M1	Female	trans
cg21546742_LINC01305	1.96E-05	8.66E-05	-0.517147992	M1	Female	trans
cg10738774_HMGN2P32	1.96E-05	8.66E-05	-0.568978939	M1	Female	trans
cg05144042_HS3ST1	1.96E-05	8.66E-05	0.718473131	M1	Female	trans
cg06503255_HMGB1P37	1.96E-05	8.66E-05	-0.33309462	M1	Female	trans
cg24164284_ENSG00000237885	1.96E-05	8.66E-05	-0.482120959	M1	Female	trans
cg01821644_LINC01192	1.96E-05	8.66E-05	-0.432585885	M1	Female	trans
cg11390628_NHSL2	1.96E-05	8.66E-05	-0.797665487	M1	Female	trans
cg26329715_PGLS	1.96E-05	8.66E-05	-0.49449638	M1	Female	trans
cg08515884_RBMXL2	1.96E-05	8.66E-05	-0.466967792	M1	Female	trans
cg20682742_SNORA32	1.96E-05	8.66E-05	-0.476096413	M1	Female	trans
cg17613326_OR2J3	1.96E-05	8.66E-05	0.567776822	M1	Female	trans
cg09979585_IGLV4-3	1.96E-05	8.66E-05	-0.480175365	M1	Female	trans
cg09299773_ADCY10P1	1.96E-05	8.66E-05	-0.422821285	M1	Female	trans
cg20354552_OR56B4	1.96E-05	8.66E-05	0.524738501	M1	Female	trans
cg12386544_RNU6-429P	1.96E-05	8.66E-05	-0.839378465	M1	Female	trans
cg12386544_GLRX5P1	1.96E-05	8.66E-05	-0.206048375	M1	Female	trans
cg12386544_ENSG00000238066	1.96E-05	8.66E-05	-0.839378465	M1	Female	trans
cg12386544_LINC02630	1.96E-05	8.66E-05	-1.021658932	M1	Female	trans
cg12386544_LINC02248	1.96E-05	8.66E-05	-1.021658932	M1	Female	trans
cg12386544_CCNYL3	1.96E-05	8.66E-05	-1.021658932	M1	Female	trans
cg12386544_RNU5F-7P	1.96E-05	8.66E-05	-1.021658932	M1	Female	trans
cg12386544_ENSG00000240980	1.96E-05	8.66E-05	-0.516601734	M1	Female	trans
cg08038637_OR4D9	1.96E-05	8.66E-05	-0.56740043	M1	Female	trans
cg03593057_IGHJ3P	1.96E-05	8.66E-05	0.356035068	M1	Female	trans
cg18480033_ANO1	1.96E-05	8.66E-05	-0.370060013	M1	Female	trans
cg27178540_C9orf135-DT	1.96E-05	8.66E-05	-0.573662569	M1	Female	trans
cg08333487_CHST10	1.96E-05	8.66E-05	-0.54489131	M1	Female	trans
cg14748746_ENSG00000233494	1.96E-05	8.66E-05	-0.520513532	M1	Female	trans
cg13168499_ENSG00000237729	1.96E-05	8.66E-05	-0.626813562	M1	Female	trans
cg15166583_COL24A1	1.96E-05	8.66E-05	-0.488291221	M1	Female	trans
cg08897368_TMEM185AP1	1.96E-05	8.66E-05	-0.39223039	M1	Female	trans
cg04518477_MEAF6P1	1.96E-05	8.66E-05	0.592032931	M1	Female	trans
cg11662061_MIR548F5	1.96E-05	8.66E-05	-0.726044636	M1	Female	trans
cg11995490_BICC1	1.96E-05	8.66E-05	-0.586796621	M1	Female	trans
cg08006275_METTL7B	1.96E-05	8.66E-05	0.373810022	M1	Female	trans
cg05649427_TRMT2B-AS1	1.96E-05	8.66E-05	-0.376516833	M1	Female	trans
cg15866089_OR5BB1P	1.96E-05	8.66E-05	-0.608954441	M1	Female	trans
cg23773946_IQCF6	1.96E-05	8.66E-05	0.497356682	M1	Female	trans
cg26287474_OR8D1	1.96E-05	8.66E-05	-0.974415396	M1	Female	trans
cg00993677_IGSF11-AS1	1.96E-05	8.66E-05	-0.551256712	M1	Female	trans
cg08498272_NTM	1.96E-05	8.66E-05	-0.527451462	M1	Female	trans
cg18976191_LINC01941	1.96E-05	8.66E-05	-0.343525197	M1	Female	trans
cg20313696_KPNA2	1.96E-05	8.66E-05	-0.629988028	M1	Female	trans
cg02720442_EPHA8	1.96E-05	8.66E-05	0.634739981	M1	Female	trans
cg26822175_ENSG00000227632	1.96E-05	8.66E-05	-0.458055792	M1	Female	trans
cg20733879_LINC00866	1.96E-05	8.66E-05	-0.250053877	M1	Female	trans
cg24951263_CHRM3-AS1	1.96E-05	8.66E-05	0.657189488	M1	Female	trans
cg16315980_ENSG00000236356	1.96E-05	8.66E-05	-0.412847478	M1	Female	trans
cg14861778_ENSG00000230492	1.96E-05	8.66E-05	-0.434932143	M1	Female	trans
cg17830140_MIR301B	1.96E-05	8.66E-05	-0.60622948	M1	Female	trans
cg23409591_PTPRH	1.97E-05	8.66E-05	-0.546145201	M1	Female	trans
cg11560603_LINC00322	1.97E-05	8.66E-05	-0.42538784	M1	Female	trans
cg03292225_ENSG00000235328	1.97E-05	8.66E-05	-0.405164262	M1	Female	trans
cg15542496_CD180	1.97E-05	8.66E-05	-0.329300895	M1	Female	trans
cg19194405_DYNLL1P3	1.97E-05	8.66E-05	-0.660774075	M1	Female	trans
cg15125392_ENSG00000238215	1.97E-05	8.66E-05	-0.481453288	M1	Female	trans
cg04621455_SLC12A1	1.97E-05	8.66E-05	-0.468261951	M1	Female	trans
cg20602786_RNU6-929P	1.97E-05	8.66E-05	-0.672010228	M1	Female	trans
cg20602786_ENSG00000230051	1.97E-05	8.66E-05	-0.761987757	M1	Female	trans
cg00621679_ENSG00000226534	1.97E-05	8.66E-05	-0.68026808	M1	Female	trans
cg16857912_C10orf71	1.97E-05	8.66E-05	-0.504985434	M1	Female	trans
cg27459981_TRIM6	1.97E-05	8.66E-05	0.647516158	M1	Female	trans
cg26414417_ENSG00000200536	1.97E-05	8.66E-05	-0.526493258	M1	Female	trans
cg23024913_ENSG00000231992	1.97E-05	8.66E-05	-0.415901655	M1	Female	trans
cg10095057_ENSG00000235168	1.97E-05	8.66E-05	-0.560344247	M1	Female	trans
cg21578644_GRPEL2P3	1.97E-05	8.66E-05	-0.590899868	M1	Female	trans
cg20695805_KIF18B	1.97E-05	8.66E-05	0.550858561	M1	Female	trans
cg12256809_ENSG00000226542	1.97E-05	8.66E-05	-0.582732298	M1	Female	trans
cg12227626_ENSG00000232057	1.97E-05	8.66E-05	-0.505953821	M1	Female	trans
cg02804895_ZNF679	1.97E-05	8.66E-05	-0.782994149	M1	Female	trans
cg18748549_FAM86B2	1.97E-05	8.67E-05	-0.571315727	M1	Female	trans
cg25792439_ENSG00000233739	1.97E-05	8.67E-05	-0.566790813	M1	Female	trans
cg10973241_SNORD115-32	1.97E-05	8.67E-05	-0.583681763	M1	Female	trans
cg01240583_OCM2	1.97E-05	8.67E-05	-0.515874199	M1	Female	trans
cg15817224_MTND4P23	1.97E-05	8.67E-05	-0.46391569	M1	Female	trans
cg14045652_NIBAN3	1.97E-05	8.67E-05	-0.275779724	M1	Female	trans
cg08315421_RNU6-47P	1.97E-05	8.67E-05	-0.496031784	M1	Female	trans
cg10552603_HSBP1P2	1.97E-05	8.67E-05	-0.58326328	M1	Female	trans
cg26307193_LRRC47	1.97E-05	8.67E-05	-0.494960063	M1	Female	trans
cg13376960_ENSG00000237131	1.97E-05	8.67E-05	-0.494851485	M1	Female	trans
cg01143454_ENSG00000227681	1.97E-05	8.67E-05	-0.810092787	M1	Female	trans
cg22159430_CCL26	1.97E-05	8.67E-05	-0.42044945	M1	Female	trans
cg25621215_HSPD1P9	1.97E-05	8.67E-05	-0.836182499	M1	Female	trans
cg27661571_ENSG00000219492	1.97E-05	8.67E-05	-0.645519321	M1	Female	trans
cg26931601_ENSG00000240518	1.97E-05	8.67E-05	0.518443767	M1	Female	trans
cg18266472_RPL36AP15	1.97E-05	8.67E-05	0.420105709	M1	Female	trans
cg17158894_BRIP1	1.97E-05	8.67E-05	-0.73914017	M1	Female	trans
cg09623464_RMDN2	1.97E-05	8.67E-05	-0.55627336	M1	Female	trans
cg07096305_FAM155A-IT1	1.97E-05	8.67E-05	0.353925414	M1	Female	trans
cg00312344_ENSG00000218173	1.97E-05	8.67E-05	-0.542252705	M1	Female	trans
cg25472353_NTF3	1.97E-05	8.67E-05	0.601721472	M1	Female	trans
cg08498272_ESPL1	1.97E-05	8.67E-05	-0.649103178	M1	Female	trans
cg17401373_CXCL10	1.97E-05	8.67E-05	-0.720958429	M1	Female	trans
cg01843742_SERPINA5	1.97E-05	8.67E-05	-0.071241403	M1	Female	trans
cg10040153_NEFM	1.97E-05	8.67E-05	-0.692392863	M1	Female	trans
cg07173972_H1-10	1.97E-05	8.67E-05	-0.482622807	M1	Female	trans
cg23128949_RPS2P48	1.97E-05	8.67E-05	-0.440096849	M1	Female	trans
cg24668990_TTLL9	1.97E-05	8.67E-05	0.624382418	M1	Female	trans
cg07419021_RNU6-172P	1.97E-05	8.67E-05	0.301719985	M1	Female	trans
cg13474998_ENSG00000237503	1.97E-05	8.67E-05	0.508173005	M1	Female	trans
cg25479848_POU3F4	1.97E-05	8.67E-05	-0.402017486	M1	Female	trans
cg25578798_SBSN	1.97E-05	8.67E-05	-0.443101075	M1	Female	trans
cg10530063_SYN3	1.97E-05	8.67E-05	0.457100566	M1	Female	trans
cg05476733_NOP56P1	1.97E-05	8.67E-05	-0.431770852	M1	Female	trans
cg09534232_SLC14A1	1.97E-05	8.67E-05	-0.583121386	M1	Female	trans
cg20295071_ENSG00000232642	1.97E-05	8.67E-05	0.397723295	M1	Female	trans
cg02062326_IGHV1-58	1.97E-05	8.67E-05	0.386929805	M1	Female	trans
cg01590597_ENSG00000225938	1.97E-05	8.67E-05	-0.406252781	M1	Female	trans
cg25009553_RIPPLY2	1.97E-05	8.67E-05	-0.491360201	M1	Female	trans
cg18142322_ENSG00000229855	1.97E-05	8.67E-05	-0.582345652	M1	Female	trans
cg25938960_AGKP2	1.97E-05	8.67E-05	-0.42556591	M1	Female	trans
cg12571007_CFAP61	1.97E-05	8.67E-05	-0.421044933	M1	Female	trans
cg10217166_RPS10P3	1.97E-05	8.67E-05	-0.53918752	M1	Female	trans
cg01034367_CLEC18C	1.97E-05	8.67E-05	-0.655356011	M1	Female	trans
cg10009194_RPL18AP8	1.97E-05	8.67E-05	-0.575200148	M1	Female	trans
cg06743283_LINC02586	1.97E-05	8.67E-05	-0.527742183	M1	Female	trans
cg03555371_SNORD18A	1.97E-05	8.67E-05	-0.686742199	M1	Female	trans
cg19702777_ENSG00000225208	1.97E-05	8.67E-05	-0.479080183	M1	Female	trans
cg22608845_ENSG00000232930	1.97E-05	8.67E-05	-0.517252884	M1	Female	trans
cg22608845_RNU6-950P	1.97E-05	8.67E-05	-0.726026521	M1	Female	trans
cg12600174_EFHC1	1.97E-05	8.67E-05	0.526838684	M1	Female	trans
cg24366036_PPIAP59	1.97E-05	8.67E-05	-0.653914999	M1	Female	trans
cg17557172_CST1	1.97E-05	8.67E-05	0.654339957	M1	Female	trans
cg15099537_S100A8	1.97E-05	8.67E-05	-0.690091931	M1	Female	trans
cg11803838_PPIL1P1	1.97E-05	8.67E-05	0.418076888	M1	Female	trans
cg02147041_ENSG00000237532	1.97E-05	8.67E-05	-0.473666599	M1	Female	trans
cg26384014_SKOR1	1.97E-05	8.67E-05	1.784836391	M1	Female	trans
cg27399957_TMEM72-AS1	1.97E-05	8.67E-05	-0.699276995	M1	Female	trans
cg03332734_LINC00272	1.97E-05	8.67E-05	-0.317787018	M1	Female	trans
cg23591463_IFNA13	1.97E-05	8.67E-05	0.525095851	M1	Female	trans
cg02863594_RNU6-563P	1.97E-05	8.67E-05	0.406123319	M1	Female	trans
cg26539349_FAM230H	1.97E-05	8.67E-05	-0.663158895	M1	Female	trans
cg08476832_CPVL-AS1	1.97E-05	8.67E-05	-0.525169814	M1	Female	trans
cg13490244_MIR103A2	1.97E-05	8.67E-05	-0.421323892	M1	Female	trans
cg09191854_LINC01854	1.97E-05	8.67E-05	-0.898697956	M1	Female	trans
cg03743462_RNU1-38P	1.97E-05	8.67E-05	-0.901028748	M1	Female	trans
cg27357675_FFAR3	1.97E-05	8.67E-05	-0.557435711	M1	Female	trans
cg02426343_FXYD6	1.97E-05	8.67E-05	0.695125747	M1	Female	trans
cg19077165_ENSG00000203266	1.97E-05	8.67E-05	-0.514772352	M1	Female	trans
cg11269444_SNORD114-20	1.97E-05	8.67E-05	-0.426607693	M1	Female	trans
cg03220912_LINC00518	1.97E-05	8.67E-05	-0.560064116	M1	Female	trans
cg11793413_ENSG00000228286	1.97E-05	8.67E-05	-0.525403303	M1	Female	trans
cg11390628_SAMSN1	1.97E-05	8.67E-05	-0.782159798	M1	Female	trans
cg01702501_ENSG00000237131	1.97E-05	8.67E-05	-0.508165019	M1	Female	trans
cg12474980_ENSG00000239350	1.97E-05	8.67E-05	-0.460298585	M1	Female	trans
cg08048178_DCC	1.97E-05	8.67E-05	-0.406189851	M1	Female	trans
cg03310930_CA9	1.97E-05	8.67E-05	-0.461483834	M1	Female	trans
cg03012986_RNU6-1339P	1.97E-05	8.67E-05	0.356536678	M1	Female	trans
cg04492287_EPS8L2	1.97E-05	8.67E-05	-0.558355188	M1	Female	trans
cg04001978_LINC01743	1.97E-05	8.67E-05	-0.426034346	M1	Female	trans
cg11500903_GCNT4	1.97E-05	8.67E-05	-0.628545996	M1	Female	trans
cg14417873_HSPA8P16	1.97E-05	8.67E-05	-0.511442791	M1	Female	trans
cg23885472_LRTM2	1.97E-05	8.67E-05	-0.560942471	M1	Female	trans
cg14646214_NFKBIZ	1.97E-05	8.67E-05	-0.650475288	M1	Female	trans
cg18701685_USH1G	1.97E-05	8.68E-05	0.479919663	M1	Female	trans
cg07110166_RNU6-517P	1.97E-05	8.68E-05	-0.639527176	M1	Female	trans
cg15068552_MRGPRX4	1.97E-05	8.68E-05	-0.335259598	M1	Female	trans
cg15120247_ENSG00000234105	1.97E-05	8.68E-05	-0.762475208	M1	Female	trans
cg10040153_PPIAP20	1.97E-05	8.68E-05	-0.654604518	M1	Female	trans
cg09476440_RPL7P25	1.97E-05	8.68E-05	-0.44180172	M1	Female	trans
cg25527627_RNY1P4	1.97E-05	8.68E-05	-0.468331566	M1	Female	trans
cg02902649_RNU6-992P	1.97E-05	8.68E-05	-0.414567823	M1	Female	trans
cg16187147_ENSG00000228027	1.97E-05	8.68E-05	-0.580297895	M1	Female	trans
cg09007239_MTCYBP21	1.97E-05	8.68E-05	-0.450913018	M1	Female	trans
cg02674997_SNORD83	1.97E-05	8.68E-05	-0.590400751	M1	Female	trans
cg24387367_DDX18P6	1.97E-05	8.68E-05	0.564455102	M1	Female	trans
cg22203300_ULBP1	1.97E-05	8.68E-05	-0.704246982	M1	Female	trans
cg09830308_GUSBP5	1.97E-05	8.68E-05	0.578163849	M1	Female	trans
cg01008267_ENSG00000212565	1.97E-05	8.68E-05	-0.677202805	M1	Female	trans
cg07833852_RNU6-236P	1.97E-05	8.68E-05	-0.886398708	M1	Female	trans
cg09227800_DUSP28	1.97E-05	8.68E-05	-0.510944502	M1	Female	trans
cg26883974_LINC02052	1.97E-05	8.68E-05	0.693428084	M1	Female	trans
cg02902649_ENSG00000231922	1.97E-05	8.68E-05	-0.66957168	M1	Female	trans
cg04136018_ARMC8P1	1.97E-05	8.68E-05	0.579925932	M1	Female	trans
cg04043873_SOX11	1.97E-05	8.68E-05	-0.680902442	M1	Female	trans
cg10664162_IFIT1	1.97E-05	8.68E-05	-0.781732559	M1	Female	trans
cg26320152_ATP6V1G1P4	1.97E-05	8.68E-05	-0.433465258	M1	Female	trans
cg25016308_RNA5SP218	1.97E-05	8.68E-05	-0.438301388	M1	Female	trans
cg01641092_ENSG00000240562	1.97E-05	8.68E-05	-0.572195492	M1	Female	trans
cg23492225_MGAT5B	1.97E-05	8.68E-05	-0.46264976	M1	Female	trans
cg20375654_PLEKHD1	1.97E-05	8.68E-05	-0.485543502	M1	Female	trans
cg15073496_LINC02783	1.97E-05	8.68E-05	-0.28863181	M1	Female	trans
cg11921348_ENSG00000214280	1.97E-05	8.68E-05	-0.554521646	M1	Female	trans
cg05845093_ENSG00000242186	1.97E-05	8.68E-05	-0.497760313	M1	Female	trans
cg05921384_TPT1P3	1.97E-05	8.68E-05	-0.46439964	M1	Female	trans
cg20491223_RPL7P51	1.97E-05	8.68E-05	0.601269976	M1	Female	trans
cg01708411_CASP5	1.97E-05	8.68E-05	0.613742369	M1	Female	trans
cg18082669_U8	1.97E-05	8.68E-05	-0.511190555	M1	Female	trans
cg22639040_OTOP3	1.97E-05	8.68E-05	-0.587528024	M1	Female	trans
cg23127183_ENSG00000230631	1.97E-05	8.68E-05	0.552101692	M1	Female	trans
cg22708635_SNRPEP8	1.97E-05	8.68E-05	-0.305313905	M1	Female	trans
cg19113840_RPL30P14	1.97E-05	8.68E-05	-0.576521382	M1	Female	trans
cg23820097_RNU7-9P	1.97E-05	8.68E-05	-0.486331455	M1	Female	trans
cg07099009_ENSG00000231403	1.97E-05	8.68E-05	-0.717004135	M1	Female	trans
cg15018132_RNU6-597P	1.97E-05	8.68E-05	-0.5927397	M1	Female	trans
cg06865839_RPL35AP21	1.97E-05	8.68E-05	-0.461633798	M1	Female	trans
cg00592315_POPDC3	1.97E-05	8.68E-05	-0.595561787	M1	Female	trans
cg18875551_ENSG00000242968	1.97E-05	8.68E-05	-0.485741787	M1	Female	trans
cg11393028_RN7SKP232	1.97E-05	8.68E-05	-0.473925755	M1	Female	trans
cg09463041_RPL18AP8	1.97E-05	8.68E-05	-0.687097341	M1	Female	trans
cg14483161_ENSG00000226117	1.97E-05	8.68E-05	-0.487006343	M1	Female	trans
cg03184037_EPX	1.97E-05	8.68E-05	1.76485629	M1	Female	trans
cg07102783_LCE2D	1.97E-05	8.68E-05	-0.682090803	M1	Female	trans
cg19260869_RN7SL370P	1.97E-05	8.68E-05	-0.434116686	M1	Female	trans
cg15644305_ACAP1	1.97E-05	8.68E-05	-0.526441058	M1	Female	trans
cg04568100_MIR933	1.97E-05	8.68E-05	0.662634319	M1	Female	trans
cg10664162_TRAJ38	1.97E-05	8.68E-05	-0.718674518	M1	Female	trans
cg25787670_CTAGE14P	1.97E-05	8.68E-05	-0.437671453	M1	Female	trans
cg17106653_PMS2P12	1.97E-05	8.68E-05	0.473523719	M1	Female	trans
cg04493778_LDLR	1.97E-05	8.68E-05	-0.357948906	M1	Female	trans
cg09024023_ENSG00000239994	1.97E-05	8.68E-05	-0.536315693	M1	Female	trans
cg01864807_ENSG00000239986	1.97E-05	8.68E-05	0.394066867	M1	Female	trans
cg06302718_RNU6-71P	1.97E-05	8.68E-05	-0.383683536	M1	Female	trans
cg05218362_ENSG00000240311	1.97E-05	8.68E-05	-0.326874312	M1	Female	trans
cg15109916_PDZD3	1.97E-05	8.68E-05	-0.538207734	M1	Female	trans
cg07198994_LINC00328-2P	1.97E-05	8.68E-05	-2.316705856	M1	Female	trans
cg18537956_RNU6-953P	1.97E-05	8.68E-05	-0.450891742	M1	Female	trans
cg22871253_ENSG00000227365	1.97E-05	8.68E-05	0.774171584	M1	Female	trans
cg02216442_ENSG00000233739	1.97E-05	8.68E-05	-0.603507625	M1	Female	trans
cg15509969_DPYSL4	1.97E-05	8.68E-05	0.235160297	M1	Female	trans
cg00762705_PRAMEF2	1.97E-05	8.68E-05	-0.784753167	M1	Female	trans
cg00762705_RNA5-8SP5	1.97E-05	8.68E-05	-0.784753167	M1	Female	trans
cg00762705_LINC02032	1.97E-05	8.68E-05	-0.33910236	M1	Female	trans
cg00762705_BRI3P2	1.97E-05	8.68E-05	-0.784753167	M1	Female	trans
cg00762705_RN7SL601P	1.97E-05	8.68E-05	-0.784753167	M1	Female	trans
cg00762705_ENSG00000234391	1.97E-05	8.68E-05	-0.784753167	M1	Female	trans
cg00762705_LINC00841	1.97E-05	8.68E-05	-0.439837261	M1	Female	trans
cg00762705_ENSG00000218561	1.97E-05	8.68E-05	-0.703993577	M1	Female	trans
cg15411736_LIPG	1.97E-05	8.68E-05	-0.679817852	M1	Female	trans
cg11367421_RNU2-20P	1.97E-05	8.68E-05	-0.304081175	M1	Female	trans
cg01344644_RNU7-187P	1.97E-05	8.68E-05	-0.353334779	M1	Female	trans
cg02990361_TMEM230P1	1.97E-05	8.69E-05	0.574305704	M1	Female	trans
cg01348938_C4BPA	1.97E-05	8.69E-05	-0.661938052	M1	Female	trans
cg24732447_OR13C8	1.97E-05	8.69E-05	-0.444204679	M1	Female	trans
cg06758833_ENSG00000227681	1.97E-05	8.69E-05	-0.636180791	M1	Female	trans
cg13712952_ARHGAP8	1.97E-05	8.69E-05	-0.355717327	M1	Female	trans
cg05800065_OR4F17	1.97E-05	8.69E-05	0.558689457	M1	Female	trans
cg14114155_AQP7P4	1.97E-05	8.69E-05	0.684944631	M1	Female	trans
cg25562878_LINC00844	1.97E-05	8.69E-05	0.598669047	M1	Female	trans
cg10991855_CD83	1.97E-05	8.69E-05	-0.500575062	M1	Female	trans
cg14378465_SLC9A9-AS1	1.97E-05	8.69E-05	-0.365618681	M1	Female	trans
cg15790457_RNA5SP429	1.97E-05	8.69E-05	-0.586708909	M1	Female	trans
cg05472380_ENSG00000238207	1.97E-05	8.69E-05	-0.532695162	M1	Female	trans
cg06024364_ENSG00000241003	1.97E-05	8.69E-05	-0.423853705	M1	Female	trans
cg16436181_SLC22A14	1.97E-05	8.69E-05	-0.536320106	M1	Female	trans
cg25928510_RNU6-360P	1.97E-05	8.69E-05	-0.393953684	M1	Female	trans
cg27357675_PDZK1IP1	1.97E-05	8.69E-05	-0.556319482	M1	Female	trans
cg01610685_STX1B	1.97E-05	8.69E-05	-0.546018493	M1	Female	trans
cg04660200_FGF21	1.97E-05	8.69E-05	-0.131160933	M1	Female	trans
cg04571903_CASP10	1.97E-05	8.69E-05	-0.604048802	M1	Female	trans
cg02485345_C4B	1.97E-05	8.69E-05	0.881518227	M1	Female	trans
cg18243536_RNU6-984P	1.97E-05	8.69E-05	0.644251545	M1	Female	trans
cg08038637_PRAMEF8	1.97E-05	8.69E-05	-0.576545635	M1	Female	trans
cg24186114_RPS15AP6	1.97E-05	8.69E-05	-0.67828099	M1	Female	trans
cg01861555_HMX2	1.97E-05	8.69E-05	-0.198836061	M1	Female	trans
cg26502489_CTNNA2-AS1	1.97E-05	8.69E-05	-0.577335037	M1	Female	trans
cg04728840_RN7SL728P	1.97E-05	8.69E-05	-0.549030664	M1	Female	trans
cg05898482_CSH2	1.97E-05	8.69E-05	0.447750473	M1	Female	trans
cg12944418_OTOP3	1.97E-05	8.69E-05	-0.580071231	M1	Female	trans
cg02797144_ENSG00000235126	1.97E-05	8.69E-05	-0.43577532	M1	Female	trans
cg19593182_LINC01768	1.97E-05	8.69E-05	-0.533613573	M1	Female	trans
cg18980548_BTF3P5	1.97E-05	8.69E-05	-0.41413866	M1	Female	trans
cg02917143_RPL39P38	1.97E-05	8.69E-05	-0.44144764	M1	Female	trans
cg09760986_ZNF221	1.97E-05	8.69E-05	-0.663016891	M1	Female	trans
cg08295429_ENSG00000226671	1.97E-05	8.69E-05	-0.268836113	M1	Female	trans
cg10488013_ZC2HC1C	1.97E-05	8.69E-05	-0.450250796	M1	Female	trans
cg24578004_KRTAP19-8	1.97E-05	8.69E-05	-0.652140486	M1	Female	trans
cg24001233_ENSG00000225775	1.97E-05	8.69E-05	-0.439033983	M1	Female	trans
cg14296394_ATP5F1AP8	1.97E-05	8.69E-05	-0.438452626	M1	Female	trans
cg24636969_IPPKP1	1.97E-05	8.69E-05	0.430589392	M1	Female	trans
cg21578644_ENSG00000228073	1.97E-05	8.69E-05	-0.579459125	M1	Female	trans
cg13360263_TMEM191C	1.97E-05	8.69E-05	-0.497677623	M1	Female	trans
cg18749990_SMIM24	1.97E-05	8.69E-05	-0.651414652	M1	Female	trans
cg11916219_RNU6-221P	1.97E-05	8.69E-05	0.505937405	M1	Female	trans
cg07410464_POM121L3P	1.97E-05	8.69E-05	-0.319984765	M1	Female	trans
cg21946824_DNAJA1P6	1.97E-05	8.69E-05	0.964392247	M1	Female	trans
cg14786880_SAMD5	1.97E-05	8.69E-05	-0.611104324	M1	Female	trans
cg13631245_RNA5SP118	1.97E-05	8.69E-05	-0.542604566	M1	Female	trans
cg14042541_NBPF6	1.97E-05	8.69E-05	0.821921314	M1	Female	trans
cg01032946_ENSG00000231883	1.97E-05	8.69E-05	-0.620117612	M1	Female	trans
cg19412031_NFU1P1	1.97E-05	8.69E-05	0.440637714	M1	Female	trans
cg19412031_RNU6-1074P	1.97E-05	8.69E-05	0.440637714	M1	Female	trans
cg19412031_RNA5SP188	1.97E-05	8.69E-05	0.440637714	M1	Female	trans
cg19412031_MIR548A2	1.97E-05	8.69E-05	0.440637714	M1	Female	trans
cg19412031_RNU7-67P	1.97E-05	8.69E-05	0.620843556	M1	Female	trans
cg19412031_IFNA17	1.97E-05	8.69E-05	0.440637714	M1	Female	trans
cg19412031_HNRNPA1P60	1.97E-05	8.69E-05	0.252567726	M1	Female	trans
cg19412031_RNU6-1273P	1.97E-05	8.69E-05	0.620843556	M1	Female	trans
cg19412031_RPS6P21	1.97E-05	8.69E-05	0.620843556	M1	Female	trans
cg19412031_LINC00446	1.97E-05	8.69E-05	0.620843556	M1	Female	trans
cg19412031_PDILT	1.97E-05	8.69E-05	0.620843556	M1	Female	trans
cg19412031_DEFB125	1.97E-05	8.69E-05	0.440637714	M1	Female	trans
cg19412031_DSCR8	1.97E-05	8.69E-05	0.620843556	M1	Female	trans
cg19412031_PPP1R12BP2	1.97E-05	8.69E-05	0.620843556	M1	Female	trans
cg19412031_MIR542	1.97E-05	8.69E-05	0.620843556	M1	Female	trans
cg19412031_ENSG00000223514	1.97E-05	8.69E-05	0.620843556	M1	Female	trans
cg19412031_ENSG00000226169	1.97E-05	8.69E-05	0.440637714	M1	Female	trans
cg19412031_ENSG00000227838	1.97E-05	8.69E-05	0.620843556	M1	Female	trans
cg19412031_ENSG00000231923	1.97E-05	8.69E-05	0.620843556	M1	Female	trans
cg19412031_CYCSP48	1.97E-05	8.69E-05	0.620843556	M1	Female	trans
cg19412031_ENSG00000234726	1.97E-05	8.69E-05	0.620843556	M1	Female	trans
cg19412031_RPS7P13	1.97E-05	8.69E-05	0.440637714	M1	Female	trans
cg19412031_TSPY10	1.97E-05	8.69E-05	0.577916821	M1	Female	trans
cg19412031_ENSG00000237844	1.97E-05	8.69E-05	0.620843556	M1	Female	trans
cg19412031_RN7SL790P	1.97E-05	8.69E-05	0.258286532	M1	Female	trans
cg19412031_ENSG00000242545	1.97E-05	8.69E-05	0.440637714	M1	Female	trans
cg13655986_RNA5SP79	1.97E-05	8.69E-05	-0.480979712	M1	Female	trans
cg10744079_CHRM2	1.97E-05	8.69E-05	0.454132325	M1	Female	trans
cg20057147_RPL23AP40	1.97E-05	8.69E-05	-0.535348979	M1	Female	trans
cg04549802_TRERNA1	1.97E-05	8.69E-05	-0.299137004	M1	Female	trans
cg22626897_CEACAM7	1.97E-05	8.69E-05	-0.577666223	M1	Female	trans
cg13899739_U8	1.97E-05	8.69E-05	-0.501510729	M1	Female	trans
cg06567996_IL22RA2	1.97E-05	8.69E-05	-0.533893582	M1	Female	trans
cg02950209_WBP1LP1	1.97E-05	8.69E-05	-0.574495584	M1	Female	trans
cg16001227_ENSG00000234683	1.97E-05	8.69E-05	-0.501911434	M1	Female	trans
cg01534242_ZNF519P1	1.97E-05	8.69E-05	-0.374728368	M1	Female	trans
cg14584450_ENSG00000231740	1.97E-05	8.69E-05	-0.711651953	M1	Female	trans
cg12091641_ENSG00000223859	1.97E-05	8.69E-05	-0.433068538	M1	Female	trans
cg24429037_RNU6-1279P	1.97E-05	8.69E-05	-0.564484913	M1	Female	trans
cg24377657_SP2	1.97E-05	8.69E-05	0.386547214	M1	Female	trans
cg22203300_RLBP1	1.97E-05	8.69E-05	-1.133172791	M1	Female	trans
cg16507569_IGHV4-39	1.97E-05	8.69E-05	-0.394992207	M1	Female	trans
cg04727604_ENSG00000224077	1.97E-05	8.69E-05	-0.41034638	M1	Female	trans
cg03909863_PRSS40B	1.97E-05	8.69E-05	-0.500124583	M1	Female	trans
cg08000231_ENSG00000241593	1.97E-05	8.69E-05	-0.599173401	M1	Female	trans
cg00569101_ENSG00000229297	1.97E-05	8.69E-05	-0.295927803	M1	Female	trans
cg26935330_MTND2P9	1.97E-05	8.69E-05	-0.203506598	M1	Female	trans
cg23402755_ENSG00000224469	1.97E-05	8.69E-05	-0.35141199	M1	Female	trans
cg11022062_SYN3	1.97E-05	8.69E-05	-0.494000785	M1	Female	trans
cg17571919_CACNA2D1-AS1	1.97E-05	8.69E-05	-0.410862718	M1	Female	trans
cg21200382_ENSG00000215586	1.97E-05	8.69E-05	1.624698999	M1	Female	trans
cg10886620_PSMC1P3	1.97E-05	8.69E-05	-0.363792075	M1	Female	trans
cg12774454_ENSG00000232762	1.97E-05	8.69E-05	-0.505105529	M1	Female	trans
cg05649427_MIR1288	1.97E-05	8.69E-05	-0.40263229	M1	Female	trans
cg16712416_ENSG00000235852	1.97E-05	8.69E-05	-0.675191355	M1	Female	trans
cg04105065_RNA5SP516	1.97E-05	8.69E-05	-0.636593279	M1	Female	trans
cg22798247_RNU6-797P	1.97E-05	8.69E-05	-0.353455761	M1	Female	trans
cg05061813_LINC00443	1.97E-05	8.70E-05	-0.441868394	M1	Female	trans
cg09899171_OR5A2	1.97E-05	8.70E-05	-0.577746409	M1	Female	trans
cg00294229_PUDPP3	1.98E-05	8.70E-05	-0.624195307	M1	Female	trans
cg22263704_GUCA2B	1.98E-05	8.70E-05	-0.590079153	M1	Female	trans
cg09817248_LINC01621	1.98E-05	8.70E-05	0.440266502	M1	Female	trans
cg19353052_TEX47	1.98E-05	8.70E-05	-0.842625035	M1	Female	trans
cg12256753_SLC25A34-AS1	1.98E-05	8.70E-05	-0.588580711	M1	Female	trans
cg14122995_RNU6-226P	1.98E-05	8.70E-05	-0.407224754	M1	Female	trans
cg26340737_BEST1	1.98E-05	8.70E-05	0.680853023	M1	Female	trans
cg27543695_CYP1A1	1.98E-05	8.70E-05	-0.501634906	M1	Female	trans
cg10324032_ENSG00000225741	1.98E-05	8.70E-05	-0.71033565	M1	Female	trans
cg01707802_HOXA11	1.98E-05	8.70E-05	-0.261814792	M1	Female	trans
cg17714861_CCR1	1.98E-05	8.70E-05	-0.471629446	M1	Female	trans
cg15817224_KATNBL1P3	1.98E-05	8.70E-05	-0.505656542	M1	Female	trans
cg00643695_STARD4	1.98E-05	8.70E-05	-0.41139137	M1	Female	trans
cg23036452_GALNTL5	1.98E-05	8.70E-05	-0.472441229	M1	Female	trans
cg08004951_ENSG00000237062	1.98E-05	8.70E-05	-0.577175554	M1	Female	trans
cg08662043_SNORD115-24	1.98E-05	8.70E-05	-0.768733452	M1	Female	trans
cg06418245_BOD1L2	1.98E-05	8.70E-05	-0.625844939	M1	Female	trans
cg19653415_OR5B21	1.98E-05	8.70E-05	-0.392105991	M1	Female	trans
cg24186114_ENSG00000223697	1.98E-05	8.70E-05	-0.647062399	M1	Female	trans
cg13127920_ENSG00000226276	1.98E-05	8.70E-05	-0.642870642	M1	Female	trans
cg03799335_ENSG00000223753	1.98E-05	8.70E-05	-0.344232923	M1	Female	trans
cg03859313_RAB6C-AS1	1.98E-05	8.70E-05	0.391508872	M1	Female	trans
cg05948955_ENSG00000231401	1.98E-05	8.70E-05	-0.368460645	M1	Female	trans
cg11459852_SRGAP3	1.98E-05	8.70E-05	0.554876301	M1	Female	trans
cg03061930_AMYP1	1.98E-05	8.70E-05	-0.399939829	M1	Female	trans
cg04105065_ENSG00000232749	1.98E-05	8.70E-05	-0.446796345	M1	Female	trans
cg04751533_BEND2	1.98E-05	8.70E-05	-0.435399932	M1	Female	trans
cg22773831_PCBP3	1.98E-05	8.70E-05	-0.463400896	M1	Female	trans
cg08013109_ENSG00000243081	1.98E-05	8.70E-05	-0.397821165	M1	Female	trans
cg13370086_SLC22A13	1.98E-05	8.70E-05	-0.462993321	M1	Female	trans
cg21077610_ENSG00000229699	1.98E-05	8.70E-05	-0.758634214	M1	Female	trans
cg17039519_TCL1B	1.98E-05	8.70E-05	-0.478408917	M1	Female	trans
cg24377657_LINC01699	1.98E-05	8.70E-05	0.434190651	M1	Female	trans
cg03822746_ARG2	1.98E-05	8.70E-05	-0.511899472	M1	Female	trans
cg22291003_SOST	1.98E-05	8.70E-05	-0.827460001	M1	Female	trans
cg22329438_KRT12	1.98E-05	8.70E-05	-0.64298296	M1	Female	trans
cg03206660_MUCL1	1.98E-05	8.70E-05	-0.530079705	M1	Female	trans
cg02902649_SNORA56	1.98E-05	8.70E-05	-0.494319118	M1	Female	trans
cg03211192_RNU4-62P	1.98E-05	8.70E-05	0.613081904	M1	Female	trans
cg19623054_GTF3AP6	1.98E-05	8.70E-05	-0.44859497	M1	Female	trans
cg02031712_ENSG00000232347	1.98E-05	8.70E-05	-0.474920334	M1	Female	trans
cg04208344_OR10W1	1.98E-05	8.70E-05	-0.421932173	M1	Female	trans
cg26250046_ITK	1.98E-05	8.70E-05	-0.503280282	M1	Female	trans
cg26162150_RPL12P19	1.98E-05	8.70E-05	0.388917624	M1	Female	trans
cg20667709_GXYLT1P2	1.98E-05	8.70E-05	-0.355697399	M1	Female	trans
cg20667709_COX6B1P7	1.98E-05	8.70E-05	-0.656587668	M1	Female	trans
cg20667709_RNU6-827P	1.98E-05	8.70E-05	-0.656587668	M1	Female	trans
cg20667709_MTCO2P8	1.98E-05	8.70E-05	-0.656587668	M1	Female	trans
cg20667709_SNORD115-30	1.98E-05	8.70E-05	-0.656587668	M1	Female	trans
cg20667709_KRTAP4-7	1.98E-05	8.70E-05	-0.656587668	M1	Female	trans
cg20667709_U3	1.98E-05	8.70E-05	-0.656587668	M1	Female	trans
cg20667709_ENSG00000228048	1.98E-05	8.70E-05	-0.656587668	M1	Female	trans
cg20667709_RNU6-336P	1.98E-05	8.70E-05	-0.466006751	M1	Female	trans
cg20667709_LUZP4P1	1.98E-05	8.70E-05	-0.466006751	M1	Female	trans
cg20667709_ADIRF	1.98E-05	8.70E-05	-0.294508847	M1	Female	trans
cg20667709_ENSG00000228877	1.98E-05	8.70E-05	-0.466006751	M1	Female	trans
cg20667709_MTCO1P8	1.98E-05	8.70E-05	-0.539441815	M1	Female	trans
cg20667709_MIR7-3	1.98E-05	8.70E-05	-0.417658774	M1	Female	trans
cg16400798_RHAG	1.98E-05	8.70E-05	-0.441927583	M1	Female	trans
cg12474980_TNFAIP8L2	1.98E-05	8.70E-05	-0.454643863	M1	Female	trans
cg15574461_RNU6-1077P	1.98E-05	8.70E-05	-0.460244057	M1	Female	trans
cg05448209_ENSG00000241473	1.98E-05	8.70E-05	-0.393497858	M1	Female	trans
cg19111078_WDR5	1.98E-05	8.70E-05	-0.523666774	M1	Female	trans
cg12520327_ELOCP36	1.98E-05	8.70E-05	-0.669111518	M1	Female	trans
cg02080116_UNC5A	1.98E-05	8.70E-05	-0.559539753	M1	Female	trans
cg23954535_CD19	1.98E-05	8.70E-05	-0.353307878	M1	Female	trans
cg09096476_RNU2-71P	1.98E-05	8.70E-05	-0.551939482	M1	Female	trans
cg22608845_ENSG00000236676	1.98E-05	8.70E-05	-0.596870168	M1	Female	trans
cg17159699_BEND4	1.98E-05	8.70E-05	-0.410028683	M1	Female	trans
cg05741563_RN7SKP232	1.98E-05	8.70E-05	-0.373803057	M1	Female	trans
cg09397997_ENSG00000226595	1.98E-05	8.70E-05	-0.930896219	M1	Female	trans
cg00843105_PRY2	1.98E-05	8.70E-05	0.539972616	M1	Female	trans
cg08681877_PTPRN	1.98E-05	8.70E-05	-0.531229478	M1	Female	trans
cg04145522_PIK3IP1	1.98E-05	8.70E-05	-0.661523566	M1	Female	trans
cg04949981_RFX6	1.98E-05	8.70E-05	-0.304334374	M1	Female	trans
cg19111078_TIMM10	1.98E-05	8.70E-05	-0.535611098	M1	Female	trans
cg12638476_PPIAP33	1.98E-05	8.70E-05	-0.417796762	M1	Female	trans
cg06736785_CLCN7	1.98E-05	8.70E-05	-0.617915924	M1	Female	trans
cg11687389_SIRPG	1.98E-05	8.70E-05	-0.48457657	M1	Female	trans
cg01100542_CA1	1.98E-05	8.70E-05	-0.635717846	M1	Female	trans
cg13234367_ITGA10	1.98E-05	8.70E-05	-0.591424817	M1	Female	trans
cg15488978_ALPG	1.98E-05	8.70E-05	-0.590672537	M1	Female	trans
cg07664257_RNASE1	1.98E-05	8.70E-05	-0.324834328	M1	Female	trans
cg20267322_FDCSP	1.98E-05	8.70E-05	-0.47962944	M1	Female	trans
cg25357918_DSCAM-IT1	1.98E-05	8.70E-05	-0.533276495	M1	Female	trans
cg10826174_HTR3C2P	1.98E-05	8.70E-05	-0.470715539	M1	Female	trans
cg06746005_TOMM22P3	1.98E-05	8.70E-05	-0.716707071	M1	Female	trans
cg23929072_E2F6P3	1.98E-05	8.70E-05	0.492886705	M1	Female	trans
cg04947385_DLK2	1.98E-05	8.70E-05	-0.573173746	M1	Female	trans
cg01610685_C17orf99	1.98E-05	8.70E-05	-0.555676001	M1	Female	trans
cg01348938_APOBEC1	1.98E-05	8.70E-05	-0.417996792	M1	Female	trans
cg07386121_ENSG00000231324	1.98E-05	8.70E-05	-0.692381549	M1	Female	trans
cg08877853_GABRA2	1.98E-05	8.70E-05	-0.413590612	M1	Female	trans
cg16071815_MGAT5B	1.98E-05	8.70E-05	-0.439339453	M1	Female	trans
cg15063726_ENSG00000234639	1.98E-05	8.70E-05	-0.43180587	M1	Female	trans
cg13646510_RN7SKP53	1.98E-05	8.70E-05	-0.59381606	M1	Female	trans
cg15031917_ENSG00000201245	1.98E-05	8.70E-05	0.477326537	M1	Female	trans
cg03817621_HMGN2P23	1.98E-05	8.70E-05	-0.59969707	M1	Female	trans
cg25757115_DDX43	1.98E-05	8.70E-05	0.554979251	M1	Female	trans
cg00047667_LINC01100	1.98E-05	8.70E-05	-0.567514962	M1	Female	trans
cg23350106_LINC01839	1.98E-05	8.70E-05	0.397572692	M1	Female	trans
cg12008478_MIR610	1.98E-05	8.70E-05	-0.574194316	M1	Female	trans
cg15411736_RNU6-804P	1.98E-05	8.70E-05	-0.722992232	M1	Female	trans
cg24360513_SLC17A7	1.98E-05	8.70E-05	0.325252419	M1	Female	trans
cg01134380_POLR2KP2	1.98E-05	8.71E-05	-0.453162642	M1	Female	trans
cg19822890_LINC00626	1.98E-05	8.71E-05	-0.492150436	M1	Female	trans
cg15068552_ENSG00000228577	1.98E-05	8.71E-05	-0.385933563	M1	Female	trans
cg23013736_RNA5SP120	1.98E-05	8.71E-05	-0.336551632	M1	Female	trans
cg09186667_LRRC3-DT	1.98E-05	8.71E-05	-0.347151592	M1	Female	trans
cg15411736_ADAMTS1	1.98E-05	8.71E-05	-0.692893157	M1	Female	trans
cg01524974_MMP17	1.98E-05	8.71E-05	-0.42912647	M1	Female	trans
cg21234914_ENSG00000228123	1.98E-05	8.71E-05	-0.630347214	M1	Female	trans
cg19467576_TPD52L3	1.98E-05	8.71E-05	-0.519572081	M1	Female	trans
cg24230904_RNU6-627P	1.98E-05	8.71E-05	-0.664924127	M1	Female	trans
cg24230904_RNU1-76P	1.98E-05	8.71E-05	-0.664924127	M1	Female	trans
cg24230904_LINC01626	1.98E-05	8.71E-05	-0.664924127	M1	Female	trans
cg24230904_FABP12P1	1.98E-05	8.71E-05	-0.664924127	M1	Female	trans
cg24230904_DEFB128	1.98E-05	8.71E-05	-0.664924127	M1	Female	trans
cg24230904_ENSG00000228167	1.98E-05	8.71E-05	-0.664924127	M1	Female	trans
cg24230904_ENSG00000229013	1.98E-05	8.71E-05	-0.664924127	M1	Female	trans
cg24230904_ENSG00000234638	1.98E-05	8.71E-05	-0.664924127	M1	Female	trans
cg24230904_OTOS	1.98E-05	8.71E-05	-0.446230632	M1	Female	trans
cg24230904_NTM-IT	1.98E-05	8.71E-05	-0.471923473	M1	Female	trans
cg24230904_FGF7P2	1.98E-05	8.71E-05	-0.129647349	M1	Female	trans
cg24230904_RN7SL305P	1.98E-05	8.71E-05	-0.471923473	M1	Female	trans
cg24230904_ENSG00000232958	1.98E-05	8.71E-05	-0.253745944	M1	Female	trans
cg19843426_ENSG00000227873	1.98E-05	8.71E-05	-0.668031369	M1	Female	trans
cg02096001_TRIM49	1.98E-05	8.71E-05	0.563926974	M1	Female	trans
cg17571919_ENSG00000207410	1.98E-05	8.71E-05	-0.318123568	M1	Female	trans
cg13127920_RPL12P44	1.98E-05	8.71E-05	-0.553248835	M1	Female	trans
cg25102279_FAM30A	1.98E-05	8.71E-05	-0.352533922	M1	Female	trans
cg10989862_IGHV3-7	1.98E-05	8.71E-05	-0.344359438	M1	Female	trans
cg25399148_RNU1-70P	1.98E-05	8.71E-05	-0.392842332	M1	Female	trans
cg04667681_ENSG00000235347	1.98E-05	8.71E-05	-0.412122084	M1	Female	trans
cg09632976_ENSG00000233739	1.98E-05	8.71E-05	-0.594464011	M1	Female	trans
cg10040153_RNU6-705P	1.98E-05	8.71E-05	-0.602522106	M1	Female	trans
cg24078284_GAPDHP71	1.98E-05	8.71E-05	-0.331058478	M1	Female	trans
cg09264206_SPHKAP	1.98E-05	8.71E-05	-0.481907008	M1	Female	trans
cg19880004_ENSG00000238143	1.98E-05	8.71E-05	-0.565729873	M1	Female	trans
cg24294835_MIR548I1	1.98E-05	8.71E-05	-0.429348175	M1	Female	trans
cg20505445_CELA2A	1.98E-05	8.71E-05	-0.701879709	M1	Female	trans
cg24819427_ENSG00000227479	1.98E-05	8.71E-05	-0.720018752	M1	Female	trans
cg22278087_RPS2P18	1.98E-05	8.71E-05	0.706946989	M1	Female	trans
cg05070262_RN7SKP137	1.98E-05	8.71E-05	0.567311194	M1	Female	trans
cg21318603_TRAJ47	1.98E-05	8.71E-05	-0.507196815	M1	Female	trans
cg08348957_ALAS2	1.98E-05	8.71E-05	-0.657277196	M1	Female	trans
cg04337937_ALOX5	1.98E-05	8.71E-05	-0.664017413	M1	Female	trans
cg07814977_ENSG00000239288	1.98E-05	8.71E-05	-0.664828536	M1	Female	trans
cg09607298_RN7SKP202	1.98E-05	8.71E-05	-0.473167202	M1	Female	trans
cg26329715_ARHGEF4	1.98E-05	8.71E-05	-0.475773744	M1	Female	trans
cg08533711_ENSG00000234639	1.98E-05	8.71E-05	-0.413753432	M1	Female	trans
cg15466595_BPIFB4	1.98E-05	8.71E-05	-0.45879094	M1	Female	trans
cg21407000_LYPD1	1.98E-05	8.71E-05	-0.788748101	M1	Female	trans
cg11016764_CHEK1	1.98E-05	8.71E-05	-0.668420178	M1	Female	trans
cg14544216_ZNF705G	1.98E-05	8.71E-05	-0.973895242	M1	Female	trans
cg14488913_RNU1-4	1.98E-05	8.71E-05	-0.613384133	M1	Female	trans
cg14220777_HCG4B	1.98E-05	8.71E-05	-0.726219567	M1	Female	trans
cg18701685_AMOTL2	1.98E-05	8.71E-05	0.417010793	M1	Female	trans
cg01341801_ZNF560	1.98E-05	8.71E-05	0.524596683	M1	Female	trans
cg16329085_PRB2	1.98E-05	8.71E-05	-0.471443596	M1	Female	trans
cg11566394_ENSG00000231912	1.98E-05	8.71E-05	-1.364223581	M1	Female	trans
cg22804805_LRRC57P1	1.98E-05	8.71E-05	-0.565676469	M1	Female	trans
cg10959048_OR6Y1	1.98E-05	8.71E-05	-0.552854594	M1	Female	trans
cg26371471_CBLN4	1.98E-05	8.71E-05	-0.409871003	M1	Female	trans
cg19653415_TRBV22-1	1.98E-05	8.71E-05	-0.403924795	M1	Female	trans
cg09884146_ENSG00000137808	1.98E-05	8.71E-05	0.765829696	M1	Female	trans
cg18720828_KMO	1.98E-05	8.71E-05	-0.435062601	M1	Female	trans
cg05513157_RNU6-429P	1.98E-05	8.71E-05	-0.454399709	M1	Female	trans
cg05513157_LINC02630	1.98E-05	8.71E-05	-0.553077713	M1	Female	trans
cg05513157_LINC02248	1.98E-05	8.71E-05	-0.553077713	M1	Female	trans
cg05513157_CCNYL3	1.98E-05	8.71E-05	-0.553077713	M1	Female	trans
cg05513157_GLRX5P1	1.98E-05	8.71E-05	-0.111544822	M1	Female	trans
cg05513157_RNU5F-7P	1.98E-05	8.71E-05	-0.553077713	M1	Female	trans
cg05513157_ENSG00000238066	1.98E-05	8.71E-05	-0.454399709	M1	Female	trans
cg05513157_ENSG00000240980	1.98E-05	8.71E-05	-0.279663689	M1	Female	trans
cg16068431_ACTBP6	1.98E-05	8.71E-05	-0.530514385	M1	Female	trans
cg20491223_KMO	1.98E-05	8.71E-05	0.569325158	M1	Female	trans
cg14919558_ENSG00000230609	1.98E-05	8.71E-05	0.507402367	M1	Female	trans
cg08315421_ARL14EPP1	1.98E-05	8.71E-05	-0.598562508	M1	Female	trans
cg10533599_RNU6-607P	1.98E-05	8.71E-05	-0.335059098	M1	Female	trans
cg02987199_ANGPTL7	1.98E-05	8.71E-05	-1.407591861	M1	Female	trans
cg15509969_HTR3A	1.98E-05	8.71E-05	0.332203344	M1	Female	trans
cg21830932_ENSG00000223841	1.98E-05	8.71E-05	-0.513204914	M1	Female	trans
cg10240127_HNRNPA1P30	1.98E-05	8.71E-05	-0.544742606	M1	Female	trans
cg19045070_LINC01100	1.98E-05	8.71E-05	-0.704239283	M1	Female	trans
cg16315887_RNU6-194P	1.98E-05	8.71E-05	-0.546352021	M1	Female	trans
cg22702814_CYBB	1.98E-05	8.71E-05	-0.478110817	M1	Female	trans
cg27065225_RASAL2-AS1	1.98E-05	8.71E-05	-0.579447473	M1	Female	trans
cg07075387_OR10AA1P	1.98E-05	8.71E-05	-0.438025939	M1	Female	trans
cg02202484_IGHV1-58	1.98E-05	8.71E-05	-0.329500408	M1	Female	trans
cg16565439_KRT33A	1.98E-05	8.71E-05	-0.462566941	M1	Female	trans
cg14014665_SHANK2-AS3	1.98E-05	8.71E-05	-0.449113834	M1	Female	trans
cg08821973_FAM238B	1.98E-05	8.71E-05	-0.394782487	M1	Female	trans
cg06300469_RNA5SP516	1.98E-05	8.71E-05	0.605172633	M1	Female	trans
cg01210264_LINC00574	1.98E-05	8.71E-05	-0.360513865	M1	Female	trans
cg11540596_FAM222A	1.98E-05	8.71E-05	-0.52062254	M1	Female	trans
cg14780957_NBPF22P	1.98E-05	8.71E-05	-0.589400392	M1	Female	trans
cg23817672_MTND4LP11	1.98E-05	8.71E-05	-0.527991766	M1	Female	trans
cg10279395_ST8SIA3	1.98E-05	8.71E-05	-0.591451318	M1	Female	trans
cg01648869_MIR1245A	1.98E-05	8.72E-05	-0.622415255	M1	Female	trans
cg25644567_ENSG00000243705	1.98E-05	8.72E-05	0.287807498	M1	Female	trans
cg11153505_PPM1F	1.98E-05	8.72E-05	-0.593137036	M1	Female	trans
cg18321929_NDUFA5P9	1.98E-05	8.72E-05	-0.705302627	M1	Female	trans
cg15465092_ENSG00000225813	1.98E-05	8.72E-05	0.954914346	M1	Female	trans
cg08268925_ENSG00000230187	1.98E-05	8.72E-05	-0.59940741	M1	Female	trans
cg08268925_NMTRQ-TTG12-1	1.98E-05	8.72E-05	-0.383414784	M1	Female	trans
cg11713274_OR7E93P	1.98E-05	8.72E-05	0.67484945	M1	Female	trans
cg26718078_ENSG00000231062	1.98E-05	8.72E-05	-0.733759154	M1	Female	trans
cg17401373_RNU6-1158P	1.98E-05	8.72E-05	-0.600876634	M1	Female	trans
cg20602786_RNU6-23P	1.98E-05	8.72E-05	-0.524791886	M1	Female	trans
cg17533142_Y_RNA	1.98E-05	8.72E-05	-0.57020617	M1	Female	trans
cg14532138_OR8J3	1.98E-05	8.72E-05	-0.499139683	M1	Female	trans
cg21966616_SCN1B	1.98E-05	8.72E-05	-0.485579702	M1	Female	trans
cg15897435_UBBP3	1.98E-05	8.72E-05	0.560990606	M1	Female	trans
cg07777115_GSTA9P	1.98E-05	8.72E-05	-0.403325197	M1	Female	trans
cg03327962_ENSG00000234513	1.98E-05	8.72E-05	-0.582913412	M1	Female	trans
cg18592447_CCNYL4	1.98E-05	8.72E-05	0.854879282	M1	Female	trans
cg25568114_TDGF1P2	1.98E-05	8.72E-05	-0.470604282	M1	Female	trans
cg13101073_SYT7	1.98E-05	8.72E-05	-0.460930372	M1	Female	trans
cg08266644_ENSG00000240093	1.98E-05	8.72E-05	-0.70461252	M1	Female	trans
cg18742823_RNA5SP91	1.98E-05	8.72E-05	-0.688464192	M1	Female	trans
cg16569147_IFNA10	1.98E-05	8.72E-05	-0.464611933	M1	Female	trans
cg14683563_TNFRSF9	1.98E-05	8.72E-05	-0.643673306	M1	Female	trans
cg08176762_VN1R12P	1.98E-05	8.72E-05	-0.636666745	M1	Female	trans
cg12793111_SETP15	1.98E-05	8.72E-05	-0.330487112	M1	Female	trans
cg04518477_SNX19P2	1.98E-05	8.72E-05	0.525173649	M1	Female	trans
cg18343923_IFI44L	1.98E-05	8.72E-05	-0.630431126	M1	Female	trans
cg23807125_MIR1270	1.98E-05	8.72E-05	-0.756242334	M1	Female	trans
cg06287371_NR4A1	1.98E-05	8.72E-05	-0.479959616	M1	Female	trans
cg07558734_DCDC2C	1.98E-05	8.72E-05	-0.36049239	M1	Female	trans
cg02954524_IGHV1-2	1.98E-05	8.72E-05	-0.444766425	M1	Female	trans
cg06893379_ENSG00000236425	1.98E-05	8.72E-05	-0.563546435	M1	Female	trans
cg05868023_RN7SL323P	1.98E-05	8.72E-05	0.420186807	M1	Female	trans
cg03773226_CSH2	1.98E-05	8.72E-05	0.469042569	M1	Female	trans
cg21133255_ONECUT3	1.98E-05	8.72E-05	-0.124809812	M1	Female	trans
cg14362780_SNORD121A	1.98E-05	8.72E-05	-0.500232863	M1	Female	trans
cg15542496_KLRC2	1.98E-05	8.72E-05	-0.508159427	M1	Female	trans
cg20822056_ENSG00000226082	1.98E-05	8.72E-05	-0.526229832	M1	Female	trans
cg24876773_ENSG00000229550	1.98E-05	8.72E-05	-0.700519511	M1	Female	trans
cg11950994_KIAA1614	1.98E-05	8.72E-05	-0.618629081	M1	Female	trans
cg04223606_ENSG00000240687	1.98E-05	8.72E-05	0.455335304	M1	Female	trans
cg21111523_DUSP21	1.98E-05	8.72E-05	-0.595503159	M1	Female	trans
cg16247465_CLEC2L	1.98E-05	8.72E-05	-0.602301867	M1	Female	trans
cg03301582_GTF2A1L	1.98E-05	8.72E-05	0.44580144	M1	Female	trans
cg11756968_ENSG00000237478	1.98E-05	8.72E-05	-0.878199276	M1	Female	trans
cg21856234_PRSS29P	1.98E-05	8.72E-05	0.566425514	M1	Female	trans
cg17600784_ANKRD10-IT1	1.98E-05	8.72E-05	-0.467824255	M1	Female	trans
cg03272877_NDUFB9P2	1.98E-05	8.72E-05	0.644797714	M1	Female	trans
cg13249146_LINC01072	1.98E-05	8.72E-05	-0.620389218	M1	Female	trans
cg24728770_IGLV8-61	1.98E-05	8.72E-05	-0.451357122	M1	Female	trans
cg01824284_OTUD6A	1.98E-05	8.72E-05	-0.56916965	M1	Female	trans
cg15157699_RPL37P15	1.98E-05	8.72E-05	-0.39553313	M1	Female	trans
cg15157699_RNU6-1135P	1.98E-05	8.72E-05	-0.39553313	M1	Female	trans
cg15157699_ENSG00000229533	1.98E-05	8.72E-05	-0.512929502	M1	Female	trans
cg15157699_RNU6-1126P	1.98E-05	8.72E-05	-0.881814513	M1	Female	trans
cg15157699_RNA5SP273	1.98E-05	8.72E-05	-0.881814513	M1	Female	trans
cg15157699_MROH4P	1.98E-05	8.72E-05	-0.625859328	M1	Female	trans
cg15157699_RNU6-325P	1.98E-05	8.72E-05	-0.881814513	M1	Female	trans
cg15157699_OR7E111P	1.98E-05	8.72E-05	-0.881814513	M1	Female	trans
cg15157699_RNA5SP524	1.98E-05	8.72E-05	-0.881814513	M1	Female	trans
cg15157699_RNA5SP505	1.98E-05	8.72E-05	-0.625859328	M1	Female	trans
cg15157699_ENSG00000229949	1.98E-05	8.72E-05	-0.881814513	M1	Female	trans
cg15157699_ENSG00000233691	1.98E-05	8.72E-05	-0.881814513	M1	Female	trans
cg15157699_COX6CP12	1.98E-05	8.72E-05	-0.881814513	M1	Female	trans
cg15157699_OR3B1P	1.98E-05	8.72E-05	-0.625859328	M1	Female	trans
cg07914267_AUNIP	1.98E-05	8.72E-05	-0.637734781	M1	Female	trans
cg04728840_MICAL3	1.98E-05	8.72E-05	-0.520931793	M1	Female	trans
cg12140554_SLC29A4	1.98E-05	8.72E-05	-0.596618597	M1	Female	trans
cg16935517_HSFY2	1.98E-05	8.72E-05	-0.701952377	M1	Female	trans
cg16935517_HSFY1	1.98E-05	8.72E-05	-0.701952377	M1	Female	trans
cg16726234_CREB3L2-AS1	1.98E-05	8.72E-05	-0.540748281	M1	Female	trans
cg15509191_TRAT1	1.98E-05	8.72E-05	-0.345738196	M1	Female	trans
cg12878716_USP22	1.98E-05	8.72E-05	-0.871968438	M1	Female	trans
cg22702814_TRBV7-3	1.98E-05	8.72E-05	-0.289332207	M1	Female	trans
cg17765009_SETD6P1	1.98E-05	8.72E-05	-0.599864098	M1	Female	trans
cg03859614_ICOS	1.98E-05	8.72E-05	-0.518478555	M1	Female	trans
cg26495272_RETNLB	1.98E-05	8.72E-05	-0.654374384	M1	Female	trans
cg05281096_SLC17A4	1.98E-05	8.72E-05	-0.533700503	M1	Female	trans
cg12878716_AVPI1	1.98E-05	8.72E-05	-0.785541452	M1	Female	trans
cg16271481_ESX1	1.98E-05	8.72E-05	-0.538131074	M1	Female	trans
cg22814961_MIR557	1.98E-05	8.72E-05	0.542258685	M1	Female	trans
cg20491223_TLL1	1.98E-05	8.72E-05	0.684456069	M1	Female	trans
cg15138245_MIR30A	1.98E-05	8.72E-05	-0.398101266	M1	Female	trans
cg13871921_PRKAR1B-AS2	1.98E-05	8.72E-05	-0.664112374	M1	Female	trans
cg04665311_RNU6-438P	1.98E-05	8.72E-05	-0.574436225	M1	Female	trans
cg07596643_RASA4	1.98E-05	8.72E-05	1.522764337	M1	Female	trans
cg06634367_MGAT4FP	1.98E-05	8.72E-05	-0.468188224	M1	Female	trans
cg16309990_MIR557	1.98E-05	8.72E-05	-0.560377574	M1	Female	trans
cg12346119_CBLN4	1.98E-05	8.72E-05	-0.385919206	M1	Female	trans
cg16593845_ADAM20	1.98E-05	8.72E-05	-0.409549228	M1	Female	trans
cg15372814_ENSG00000230015	1.98E-05	8.72E-05	0.515343373	M1	Female	trans
cg16593845_RPL23AP26	1.98E-05	8.72E-05	-0.383085205	M1	Female	trans
cg15897435_LIN28B	1.98E-05	8.72E-05	0.568272199	M1	Female	trans
cg06779317_PRSS27	1.98E-05	8.72E-05	-1.04447683	M1	Female	trans
cg22639040_SYN3	1.98E-05	8.72E-05	-0.604626279	M1	Female	trans
cg12238738_ENSG00000228015	1.98E-05	8.72E-05	-0.782845572	M1	Female	trans
cg14801778_MIR217	1.98E-05	8.72E-05	-0.540560606	M1	Female	trans
cg25928510_SNORD115-41	1.98E-05	8.72E-05	-0.41514718	M1	Female	trans
cg09375488_RPS27P22	1.98E-05	8.72E-05	-0.536933261	M1	Female	trans
cg02597454_ENSG00000228272	1.98E-05	8.72E-05	-0.575289797	M1	Female	trans
cg08498272_ENSG00000229247	1.98E-05	8.72E-05	-0.531114028	M1	Female	trans
cg21711368_OR2U2P	1.98E-05	8.72E-05	-0.533996541	M1	Female	trans
cg19765834_ENSG00000225166	1.98E-05	8.72E-05	-0.514368408	M1	Female	trans
cg10692321_C1DP3	1.98E-05	8.72E-05	-0.579978179	M1	Female	trans
cg05713971_SOX1-OT	1.98E-05	8.72E-05	0.504466568	M1	Female	trans
cg05929294_RNU6-627P	1.98E-05	8.72E-05	0.671223443	M1	Female	trans
cg05929294_OTOS	1.98E-05	8.72E-05	0.450458104	M1	Female	trans
cg05929294_RNU1-76P	1.98E-05	8.72E-05	0.671223443	M1	Female	trans
cg05929294_LINC01626	1.98E-05	8.72E-05	0.671223443	M1	Female	trans
cg05929294_FABP12P1	1.98E-05	8.72E-05	0.671223443	M1	Female	trans
cg05929294_DEFB128	1.98E-05	8.72E-05	0.671223443	M1	Female	trans
cg05929294_Y_RNA	1.98E-05	8.72E-05	0.602147289	M1	Female	trans
cg05929294_ENSG00000228167	1.98E-05	8.72E-05	0.671223443	M1	Female	trans
cg05929294_ENSG00000229013	1.98E-05	8.72E-05	0.671223443	M1	Female	trans
cg05929294_ENSG00000232958	1.98E-05	8.72E-05	0.256149866	M1	Female	trans
cg05929294_ENSG00000234638	1.98E-05	8.72E-05	0.671223443	M1	Female	trans
cg05929294_NTM-IT	1.98E-05	8.72E-05	0.476394351	M1	Female	trans
cg05929294_FGF7P2	1.98E-05	8.72E-05	0.130875593	M1	Female	trans
cg05929294_RN7SL305P	1.98E-05	8.72E-05	0.476394351	M1	Female	trans
cg03453232_LIN28AP2	1.98E-05	8.72E-05	-0.500390174	M1	Female	trans
cg02288294_ENSG00000235893	1.98E-05	8.72E-05	-0.447448788	M1	Female	trans
cg07044859_MIR30A	1.98E-05	8.72E-05	0.420849341	M1	Female	trans
cg08333487_HSPE1P16	1.98E-05	8.72E-05	-0.435588213	M1	Female	trans
cg11806423_MTND6P6	1.98E-05	8.72E-05	-0.551657659	M1	Female	trans
cg14772439_RN7SL741P	1.98E-05	8.72E-05	0.438599685	M1	Female	trans
cg04770577_SNORD115-27	1.98E-05	8.72E-05	-0.511021164	M1	Female	trans
cg08266644_MAPT	1.98E-05	8.72E-05	-0.51286879	M1	Female	trans
cg12295431_ENSG00000227920	1.98E-05	8.72E-05	-0.475705891	M1	Female	trans
cg19740643_ENSG00000223720	1.98E-05	8.72E-05	-0.471238015	M1	Female	trans
cg07817705_SNORD115-9	1.98E-05	8.72E-05	-0.265033567	M1	Female	trans
cg01019631_DLGAP3	1.98E-05	8.72E-05	-0.620816071	M1	Female	trans
cg03248151_RALYL	1.98E-05	8.73E-05	-0.692915452	M1	Female	trans
cg12717664_RBMX2P2	1.98E-05	8.73E-05	-0.576896718	M1	Female	trans
cg04365481_AK7	1.98E-05	8.73E-05	0.538799602	M1	Female	trans
cg13635007_ENSG00000233372	1.98E-05	8.73E-05	-0.844869429	M1	Female	trans
cg02661831_ITGA8	1.98E-05	8.73E-05	-0.608990547	M1	Female	trans
cg18391514_MIR500B	1.98E-05	8.73E-05	-0.541097379	M1	Female	trans
cg13871921_FAM24A	1.98E-05	8.73E-05	-0.543492817	M1	Female	trans
cg21777436_ENSG00000236777	1.98E-05	8.73E-05	-0.547945868	M1	Female	trans
cg26598859_OR7D4	1.98E-05	8.73E-05	-0.536740603	M1	Female	trans
cg17613326_ENSG00000203593	1.98E-05	8.73E-05	0.402739688	M1	Female	trans
cg03051617_SPATA31D3	1.98E-05	8.73E-05	-0.295287538	M1	Female	trans
cg13168499_SLC9A4	1.98E-05	8.73E-05	-0.516790386	M1	Female	trans
cg06398883_ENSG00000243116	1.98E-05	8.73E-05	-0.427431211	M1	Female	trans
cg20615820_AREG	1.98E-05	8.73E-05	-0.226555864	M1	Female	trans
cg24001233_ENSG00000197550	1.98E-05	8.73E-05	-0.380203782	M1	Female	trans
cg12089032_RNY1P10	1.99E-05	8.73E-05	-0.57369727	M1	Female	trans
cg20821566_KLF2P2	1.99E-05	8.73E-05	-0.494740898	M1	Female	trans
cg11547110_GLDC	1.99E-05	8.73E-05	-0.572853319	M1	Female	trans
cg15139063_FAM126A	1.99E-05	8.73E-05	-0.369164488	M1	Female	trans
cg09627874_CCN6	1.99E-05	8.73E-05	0.45083616	M1	Female	trans
cg02207084_RPL21P88	1.99E-05	8.73E-05	-0.444975738	M1	Female	trans
cg12600174_LRRIQ1	1.99E-05	8.73E-05	0.537718264	M1	Female	trans
cg00534626_TRPM5	1.99E-05	8.73E-05	-0.846947119	M1	Female	trans
cg12878716_SOWAHB	1.99E-05	8.73E-05	-0.830755601	M1	Female	trans
cg01742177_RNU6-516P	1.99E-05	8.73E-05	-0.36826375	M1	Female	trans
cg24294835_RN7SL35P	1.99E-05	8.73E-05	-0.725801468	M1	Female	trans
cg03555371_ENSG00000229239	1.99E-05	8.73E-05	-0.681828156	M1	Female	trans
cg02902649_SLC6A19	1.99E-05	8.73E-05	-0.507080076	M1	Female	trans
cg22702814_SLC39A12	1.99E-05	8.73E-05	-0.385460063	M1	Female	trans
cg22702814_ITPR2	1.99E-05	8.73E-05	-0.43466216	M1	Female	trans
cg11761102_RNU6-213P	1.99E-05	8.73E-05	-0.522095823	M1	Female	trans
cg00199007_SNORA21	1.99E-05	8.73E-05	0.535467872	M1	Female	trans
cg26329715_NELFA	1.99E-05	8.73E-05	-0.511801062	M1	Female	trans
cg00892312_ENSG00000206776	1.99E-05	8.73E-05	0.391554121	M1	Female	trans
cg04279695_RN7SL34P	1.99E-05	8.73E-05	0.395581843	M1	Female	trans
cg09076900_CLEC10A	1.99E-05	8.73E-05	-0.570996038	M1	Female	trans
cg16378520_HNRNPA3P1	1.99E-05	8.73E-05	-0.509678136	M1	Female	trans
cg05518022_HTN1	1.99E-05	8.73E-05	0.514219214	M1	Female	trans
cg27551322_RNU6-984P	1.99E-05	8.73E-05	-0.502119687	M1	Female	trans
cg26356782_RNA5SP111	1.99E-05	8.73E-05	-0.824871545	M1	Female	trans
cg10738774_SNRPD2P2	1.99E-05	8.73E-05	-0.571033483	M1	Female	trans
cg08681877_SNORD113-1	1.99E-05	8.73E-05	-0.445936364	M1	Female	trans
cg25033405_KIF26A	1.99E-05	8.73E-05	-0.533642011	M1	Female	trans
cg23024913_RPL7L1P3	1.99E-05	8.73E-05	-0.356340763	M1	Female	trans
cg23715213_MRPL50P1	1.99E-05	8.73E-05	-0.64458574	M1	Female	trans
cg00827973_MIR1913	1.99E-05	8.73E-05	-0.41195973	M1	Female	trans
cg09079173_MTND5P1	1.99E-05	8.73E-05	0.620999207	M1	Female	trans
cg26613778_TYMSP1	1.99E-05	8.73E-05	-0.802992685	M1	Female	trans
cg10960626_RNU6-144P	1.99E-05	8.73E-05	-0.47564661	M1	Female	trans
cg10583160_ENSG00000213956	1.99E-05	8.73E-05	-0.664505813	M1	Female	trans
cg17201960_IGLV3-25	1.99E-05	8.73E-05	-0.576304873	M1	Female	trans
cg04751533_RPS29P16	1.99E-05	8.73E-05	-0.500481138	M1	Female	trans
cg03310930_PITX3	1.99E-05	8.73E-05	-0.568547969	M1	Female	trans
cg10411658_CAP2	1.99E-05	8.73E-05	-0.441261119	M1	Female	trans
cg15976390_INSL5	1.99E-05	8.73E-05	-0.537296011	M1	Female	trans
cg15756601_BMX	1.99E-05	8.73E-05	-0.464435322	M1	Female	trans
cg03637781_RPS3AP11	1.99E-05	8.73E-05	0.354023308	M1	Female	trans
cg00171290_MT2P1	1.99E-05	8.73E-05	-0.363914761	M1	Female	trans
cg04718469_RN7SL291P	1.99E-05	8.73E-05	-0.35750171	M1	Female	trans
cg02426343_CAMK2B	1.99E-05	8.73E-05	0.647474899	M1	Female	trans
cg26384803_ENSG00000227907	1.99E-05	8.73E-05	-0.623316072	M1	Female	trans
cg19843426_NF1P5	1.99E-05	8.73E-05	-0.60273198	M1	Female	trans
cg13320413_CYTIP	1.99E-05	8.73E-05	-0.633914305	M1	Female	trans
cg15419902_ENSG00000137808	1.99E-05	8.73E-05	0.75583397	M1	Female	trans
cg21525898_ENSG00000230952	1.99E-05	8.73E-05	-0.68752498	M1	Female	trans
cg17158894_ERCC6L	1.99E-05	8.73E-05	-0.730266543	M1	Female	trans
cg09299773_ENSG00000223811	1.99E-05	8.73E-05	-0.473505253	M1	Female	trans
cg20295071_RNA5SP118	1.99E-05	8.73E-05	0.354863279	M1	Female	trans
cg27403388_ENSG00000237645	1.99E-05	8.73E-05	-0.488295749	M1	Female	trans
cg17158894_GSTA10P	1.99E-05	8.73E-05	-0.720108777	M1	Female	trans
cg15166583_DENND6A-AS1	1.99E-05	8.73E-05	-0.562739626	M1	Female	trans
cg11348583_OOEP-AS1	1.99E-05	8.73E-05	-0.565544825	M1	Female	trans
cg23169588_ENSG00000233739	1.99E-05	8.73E-05	-0.616981947	M1	Female	trans
cg15672365_ENSG00000228015	1.99E-05	8.73E-05	-0.682035264	M1	Female	trans
cg07805383_HAUS4P1	1.99E-05	8.73E-05	-0.566266684	M1	Female	trans
cg07258408_GSTM5P1	1.99E-05	8.73E-05	-0.249916897	M1	Female	trans
cg07022959_MTND4P23	1.99E-05	8.73E-05	-0.628372352	M1	Female	trans
cg06110166_PRND	1.99E-05	8.73E-05	0.247607397	M1	Female	trans
cg05395063_ENSG00000228622	1.99E-05	8.73E-05	-0.790929455	M1	Female	trans
cg01494083_TPTE2P5	1.99E-05	8.73E-05	-0.361282977	M1	Female	trans
cg18878242_BOLA3P3	1.99E-05	8.73E-05	0.534710588	M1	Female	trans
cg20615820_B4GALT5	1.99E-05	8.73E-05	-0.448090499	M1	Female	trans
cg09534232_LINC02647	1.99E-05	8.73E-05	-0.434201845	M1	Female	trans
cg03559183_RN7SL132P	1.99E-05	8.73E-05	-0.540490749	M1	Female	trans
cg20313696_GJC3	1.99E-05	8.73E-05	-0.630014001	M1	Female	trans
cg21856234_RADIL	1.99E-05	8.73E-05	0.602647703	M1	Female	trans
cg06612671_TRIM43	1.99E-05	8.73E-05	-0.951448266	M1	Female	trans
cg17329886_TRPC6P	1.99E-05	8.73E-05	-0.482863044	M1	Female	trans
cg20614067_PARP4P2	1.99E-05	8.73E-05	-0.584525002	M1	Female	trans
cg13028038_ATRNL1	1.99E-05	8.73E-05	-0.804936547	M1	Female	trans
cg05876564_Y_RNA	1.99E-05	8.73E-05	-0.663175061	M1	Female	trans
cg05876564_RNU6-627P	1.99E-05	8.73E-05	-0.739252099	M1	Female	trans
cg05876564_RNU1-76P	1.99E-05	8.73E-05	-0.739252099	M1	Female	trans
cg05876564_LINC01626	1.99E-05	8.73E-05	-0.739252099	M1	Female	trans
cg05876564_FABP12P1	1.99E-05	8.73E-05	-0.739252099	M1	Female	trans
cg05876564_DEFB128	1.99E-05	8.73E-05	-0.739252099	M1	Female	trans
cg05876564_ENSG00000228167	1.99E-05	8.73E-05	-0.739252099	M1	Female	trans
cg05876564_ENSG00000229013	1.99E-05	8.73E-05	-0.739252099	M1	Female	trans
cg05876564_ENSG00000232958	1.99E-05	8.73E-05	-0.282110716	M1	Female	trans
cg05876564_ENSG00000234638	1.99E-05	8.73E-05	-0.739252099	M1	Female	trans
cg05876564_OTOS	1.99E-05	8.73E-05	-0.49611214	M1	Female	trans
cg05876564_FGF7P2	1.99E-05	8.73E-05	-0.144139866	M1	Female	trans
cg05876564_NTM-IT	1.99E-05	8.73E-05	-0.524677032	M1	Female	trans
cg05876564_RN7SL305P	1.99E-05	8.73E-05	-0.524677032	M1	Female	trans
cg02751273_ZAN	1.99E-05	8.73E-05	0.686941025	M1	Female	trans
cg25130590_OR2T29	1.99E-05	8.73E-05	-0.763114706	M1	Female	trans
cg06636682_ENSG00000233494	1.99E-05	8.73E-05	-0.56588083	M1	Female	trans
cg01800262_NEU2	1.99E-05	8.73E-05	-0.705988948	M1	Female	trans
cg01800262_ZNF385D-AS2	1.99E-05	8.73E-05	-0.316667524	M1	Female	trans
cg01800262_LBX1	1.99E-05	8.73E-05	-0.705988948	M1	Female	trans
cg01800262_HMGN1P34	1.99E-05	8.73E-05	-0.705988948	M1	Female	trans
cg01800262_PTPRD-AS2	1.99E-05	8.73E-05	-0.316667524	M1	Female	trans
cg01800262_PYHIN5P	1.99E-05	8.73E-05	-0.501068833	M1	Female	trans
cg01800262_KRTAP4-11	1.99E-05	8.73E-05	-0.501068833	M1	Female	trans
cg01800262_ENSG00000232465	1.99E-05	8.73E-05	-0.501068833	M1	Female	trans
cg22203300_CYP27C1	1.99E-05	8.74E-05	-1.233772079	M1	Female	trans
cg10324032_ENSG00000223593	1.99E-05	8.74E-05	-0.835892277	M1	Female	trans
cg04544994_ENSG00000228553	1.99E-05	8.74E-05	-0.682032128	M1	Female	trans
cg09299773_RNU6-160P	1.99E-05	8.74E-05	-0.280620593	M1	Female	trans
cg20820894_CFL1P7	1.99E-05	8.74E-05	-0.428610781	M1	Female	trans
cg04667681_KCNJ13	1.99E-05	8.74E-05	-0.482111606	M1	Female	trans
cg02982951_FLI1	1.99E-05	8.74E-05	-0.415720035	M1	Female	trans
cg23971096_MIR222	1.99E-05	8.74E-05	-0.476204454	M1	Female	trans
cg25621215_RGS13	1.99E-05	8.74E-05	-0.491594465	M1	Female	trans
cg11803838_ENSG00000179028	1.99E-05	8.74E-05	0.435169899	M1	Female	trans
cg23929546_U8	1.99E-05	8.74E-05	-0.344074094	M1	Female	trans
cg06372909_TBX3	1.99E-05	8.74E-05	-0.544317228	M1	Female	trans
cg13024511_F10-AS1	1.99E-05	8.74E-05	-0.304060614	M1	Female	trans
cg16718537_KRTAP21-4P	1.99E-05	8.74E-05	-0.521752918	M1	Female	trans
cg12878716_SRPRA	1.99E-05	8.74E-05	-0.84925136	M1	Female	trans
cg16712416_ENSG00000231881	1.99E-05	8.74E-05	-0.681608528	M1	Female	trans
cg17779085_ENSG00000227055	1.99E-05	8.74E-05	-0.382284201	M1	Female	trans
cg02858625_SSX7	1.99E-05	8.74E-05	-0.515666054	M1	Female	trans
cg02858625_ENSG00000230153	1.99E-05	8.74E-05	-0.576188388	M1	Female	trans
cg02858625_HNRNPA3P14	1.99E-05	8.74E-05	-0.64228663	M1	Female	trans
cg02858625_RNA5SP183	1.99E-05	8.74E-05	-0.64228663	M1	Female	trans
cg02858625_OR2U1P	1.99E-05	8.74E-05	-0.64228663	M1	Female	trans
cg02858625_MTND2P4	1.99E-05	8.74E-05	-0.373602108	M1	Female	trans
cg02858625_DEFA5	1.99E-05	8.74E-05	-0.64228663	M1	Female	trans
cg02858625_SNORD3H	1.99E-05	8.74E-05	-0.64228663	M1	Female	trans
cg02858625_POM121L13P	1.99E-05	8.74E-05	-0.64228663	M1	Female	trans
cg02858625_RNU6-845P	1.99E-05	8.74E-05	-0.64228663	M1	Female	trans
cg02858625_BMP6P1	1.99E-05	8.74E-05	-0.64228663	M1	Female	trans
cg02858625_SHOX	1.99E-05	8.74E-05	-0.64228663	M1	Female	trans
cg02858625_ENSG00000223344	1.99E-05	8.74E-05	-0.64228663	M1	Female	trans
cg02858625_ENSG00000232409	1.99E-05	8.74E-05	-0.373602108	M1	Female	trans
cg02858625_KPNB1P1	1.99E-05	8.74E-05	-0.64228663	M1	Female	trans
cg05207347_ENSG00000233721	1.99E-05	8.74E-05	-1.796636332	M1	Female	trans
cg14122110_MUC5B	1.99E-05	8.74E-05	-0.462912918	M1	Female	trans
cg17669898_ENSG00000235386	1.99E-05	8.74E-05	-0.540408953	M1	Female	trans
cg08073629_SPRR2C	1.99E-05	8.74E-05	-0.522793366	M1	Female	trans
cg23976437_ZFHX2-AS1	1.99E-05	8.74E-05	-0.405717325	M1	Female	trans
cg06499010_R3HDM2P2	1.99E-05	8.74E-05	-0.327713498	M1	Female	trans
cg07410464_RPS23P2	1.99E-05	8.74E-05	-0.715171689	M1	Female	trans
cg07410464_RN7SL542P	1.99E-05	8.74E-05	-0.715171689	M1	Female	trans
cg07410464_MYF5	1.99E-05	8.74E-05	-0.715171689	M1	Female	trans
cg07410464_RNA5SP442	1.99E-05	8.74E-05	-0.641572786	M1	Female	trans
cg07410464_RNU1-52P	1.99E-05	8.74E-05	-0.479951775	M1	Female	trans
cg07410464_ENSG00000235163	1.99E-05	8.74E-05	-0.715171689	M1	Female	trans
cg07410464_ENSG00000236960	1.99E-05	8.74E-05	-0.20041917	M1	Female	trans
cg07410464_ENSG00000237202	1.99E-05	8.74E-05	-0.113249099	M1	Female	trans
cg27030245_ENSG00000197991	1.99E-05	8.74E-05	0.609533981	M1	Female	trans
cg20212362_SLC22A6	1.99E-05	8.74E-05	-0.430686984	M1	Female	trans
cg24330793_ENSG00000237863	1.99E-05	8.74E-05	-0.500174664	M1	Female	trans
cg22646311_FMO9P	1.99E-05	8.74E-05	0.527504704	M1	Female	trans
cg11390628_PFN1P1	1.99E-05	8.74E-05	-0.729635883	M1	Female	trans
cg03892117_ENSG00000233739	1.99E-05	8.74E-05	-0.58297939	M1	Female	trans
cg04136018_CD5L	1.99E-05	8.74E-05	0.519465878	M1	Female	trans
cg01003793_ENSG00000235583	1.99E-05	8.74E-05	-0.522792744	M1	Female	trans
cg21351830_ENSG00000233494	1.99E-05	8.74E-05	-0.494646231	M1	Female	trans
cg12356249_SUSD2	1.99E-05	8.74E-05	-0.38579356	M1	Female	trans
cg19115205_TMTC1	1.99E-05	8.74E-05	-0.652564693	M1	Female	trans
cg19678863_CCDC39-AS1	1.99E-05	8.74E-05	-0.695217461	M1	Female	trans
cg11153505_PIK3IP1	1.99E-05	8.74E-05	-0.573331646	M1	Female	trans
cg26329715_MAP1S	1.99E-05	8.74E-05	-0.513452014	M1	Female	trans
cg07082012_GRM7-AS1	1.99E-05	8.74E-05	-0.316601203	M1	Female	trans
cg25787670_ENSG00000236921	1.99E-05	8.74E-05	-0.41341447	M1	Female	trans
cg15542496_NCF1C	1.99E-05	8.74E-05	-0.525291522	M1	Female	trans
cg01821644_ATP5PBP3	1.99E-05	8.74E-05	-0.517679648	M1	Female	trans
cg24543551_IFI44L	1.99E-05	8.74E-05	-0.499166698	M1	Female	trans
cg00748431_LINC01248	1.99E-05	8.74E-05	-0.544272507	M1	Female	trans
cg10499451_CSPG4P3Y	1.99E-05	8.74E-05	-0.686234535	M1	Female	trans
cg08498272_NXNP1	1.99E-05	8.74E-05	-0.713748145	M1	Female	trans
cg02807201_RNU105B	1.99E-05	8.74E-05	0.418548576	M1	Female	trans
cg13095300_ENSG00000234789	1.99E-05	8.74E-05	-0.738442835	M1	Female	trans
cg23024913_EIF4A2P2	1.99E-05	8.74E-05	-0.426074593	M1	Female	trans
cg21381594_TMEM114	1.99E-05	8.74E-05	0.79832953	M1	Female	trans
cg20375654_ENSG00000223593	1.99E-05	8.74E-05	-0.549321098	M1	Female	trans
cg00448895_LINC01280	1.99E-05	8.74E-05	0.296443329	M1	Female	trans
cg17522386_ENSG00000225656	1.99E-05	8.74E-05	-0.403338285	M1	Female	trans
cg16792066_NPAS2-AS1	1.99E-05	8.74E-05	0.379790623	M1	Female	trans
cg27316710_MRGPRG	1.99E-05	8.74E-05	-0.694943371	M1	Female	trans
cg05669210_ASPM	1.99E-05	8.74E-05	0.401217626	M1	Female	trans
cg13930375_C9	1.99E-05	8.74E-05	-0.554619838	M1	Female	trans
cg15099537_ENSG00000232680	1.99E-05	8.74E-05	-0.621050214	M1	Female	trans
cg08533711_SUGCT	1.99E-05	8.74E-05	-0.546295467	M1	Female	trans
cg19432688_TMEM204	1.99E-05	8.74E-05	-0.462941825	M1	Female	trans
cg18219565_VDAC2P3	1.99E-05	8.74E-05	-0.496540942	M1	Female	trans
cg18606189_CECR9	1.99E-05	8.74E-05	-0.37408885	M1	Female	trans
cg14509967_GBX2	1.99E-05	8.74E-05	0.331167877	M1	Female	trans
cg12877532_CRTAM	1.99E-05	8.74E-05	-0.486597477	M1	Female	trans
cg20638896_CSF3	1.99E-05	8.74E-05	-0.7673293	M1	Female	trans
cg03022934_PRB3	1.99E-05	8.74E-05	-0.025994799	M1	Female	trans
cg21991185_LINC01440	1.99E-05	8.74E-05	-0.76625401	M1	Female	trans
cg06398883_NOG	1.99E-05	8.74E-05	-0.389550566	M1	Female	trans
cg12377084_CYCSP35	1.99E-05	8.74E-05	-0.858697461	M1	Female	trans
cg15644305_HM13-IT1	1.99E-05	8.74E-05	-0.46726051	M1	Female	trans
cg13127920_ENSG00000234136	1.99E-05	8.74E-05	-0.622089872	M1	Female	trans
cg09299773_ENSG00000212415	1.99E-05	8.74E-05	-0.496530939	M1	Female	trans
cg17454173_ENSG00000242405	1.99E-05	8.74E-05	-0.523816511	M1	Female	trans
cg20100002_USP29	1.99E-05	8.74E-05	-0.558982859	M1	Female	trans
cg26073403_TRAV6	1.99E-05	8.74E-05	-0.665325408	M1	Female	trans
cg00064255_RN7SL795P	1.99E-05	8.74E-05	0.950414922	M1	Female	trans
cg11478607_ENSG00000227107	1.99E-05	8.74E-05	0.480568493	M1	Female	trans
cg07886337_CCDC3	1.99E-05	8.74E-05	-0.461182158	M1	Female	trans
cg19649827_IGLL3P	1.99E-05	8.74E-05	-0.563130921	M1	Female	trans
cg07506153_RNA5SP325	1.99E-05	8.74E-05	-0.592337311	M1	Female	trans
cg17849733_TMEM167AP1	1.99E-05	8.74E-05	-0.360578225	M1	Female	trans
cg17947922_HOXA13	1.99E-05	8.74E-05	-0.603393934	M1	Female	trans
cg06503981_NDUFB4P4	1.99E-05	8.74E-05	-0.412871885	M1	Female	trans
cg10723869_HOXC11	1.99E-05	8.74E-05	-0.835665816	M1	Female	trans
cg11157765_RNU6-753P	1.99E-05	8.74E-05	-0.553573072	M1	Female	trans
cg07712598_ENSG00000239670	1.99E-05	8.74E-05	-0.396635342	M1	Female	trans
cg19383909_GNAT3	1.99E-05	8.74E-05	-0.588241736	M1	Female	trans
cg15120247_SLC6A17	1.99E-05	8.74E-05	-0.497504172	M1	Female	trans
cg13362436_ENSG00000224412	1.99E-05	8.74E-05	-0.566150336	M1	Female	trans
cg01240583_ENSG00000219302	1.99E-05	8.74E-05	-0.596875804	M1	Female	trans
cg09299773_MIAT	1.99E-05	8.75E-05	-0.532190163	M1	Female	trans
cg27190943_CALM3	1.99E-05	8.75E-05	-0.412196939	M1	Female	trans
cg17723355_CLEC14A	1.99E-05	8.75E-05	2.09834339	M1	Female	trans
cg21668166_ENSG00000231883	1.99E-05	8.75E-05	-0.60271384	M1	Female	trans
cg12163800_NPFFR2	1.99E-05	8.75E-05	-0.249668818	M1	Female	trans
cg23745161_HOXD1	1.99E-05	8.75E-05	-0.377724784	M1	Female	trans
cg26081710_OR4F15	1.99E-05	8.75E-05	-0.525743944	M1	Female	trans
cg10814415_ENSG00000225107	1.99E-05	8.75E-05	-0.384311958	M1	Female	trans
cg17491117_RNU7-138P	1.99E-05	8.75E-05	-0.605016352	M1	Female	trans
cg20121803_ENSG00000219384	1.99E-05	8.75E-05	0.502457653	M1	Female	trans
cg04072177_CXorf65	1.99E-05	8.75E-05	-0.437206189	M1	Female	trans
cg19740643_ENSG00000233737	1.99E-05	8.75E-05	-0.405137003	M1	Female	trans
cg09979585_HMHB1	1.99E-05	8.75E-05	-0.583195894	M1	Female	trans
cg16894055_RSPO2	1.99E-05	8.75E-05	-0.33252917	M1	Female	trans
cg07662403_RNU6-634P	1.99E-05	8.75E-05	-0.678070851	M1	Female	trans
cg19378640_RPL31P59	1.99E-05	8.75E-05	0.658670877	M1	Female	trans
cg16792066_ENSG00000227512	1.99E-05	8.75E-05	0.390981112	M1	Female	trans
cg01391898_PPIAP70	1.99E-05	8.75E-05	0.531885068	M1	Female	trans
cg03741931_STRCP1	1.99E-05	8.75E-05	-0.372648598	M1	Female	trans
cg03040423_MIR1251	1.99E-05	8.75E-05	-0.531998481	M1	Female	trans
cg09368836_KRTAP10-11	1.99E-05	8.75E-05	-0.482610461	M1	Female	trans
cg19985056_ENSG00000232240	1.99E-05	8.75E-05	0.425474491	M1	Female	trans
cg01522525_UBE2V2P3	1.99E-05	8.75E-05	-0.59222587	M1	Female	trans
cg00490039_PIEZO1P1	1.99E-05	8.75E-05	-0.760833388	M1	Female	trans
cg01342225_GABRA2	1.99E-05	8.75E-05	-0.423871056	M1	Female	trans
cg10252580_HSBP1P2	1.99E-05	8.75E-05	-0.751658929	M1	Female	trans
cg17159699_CCDC18	1.99E-05	8.75E-05	-0.475677123	M1	Female	trans
cg08438705_ENSG00000238232	1.99E-05	8.75E-05	-0.291814213	M1	Female	trans
cg02908282_KRTAP3-2	1.99E-05	8.75E-05	-0.444995894	M1	Female	trans
cg09476440_ANKRD36	1.99E-05	8.75E-05	-0.440334436	M1	Female	trans
cg02096758_AUTS2	1.99E-05	8.75E-05	-0.666819054	M1	Female	trans
cg18834259_TMEM79	1.99E-05	8.75E-05	0.510928434	M1	Female	trans
cg14532138_ENSG00000232355	1.99E-05	8.75E-05	-0.402827701	M1	Female	trans
cg05360307_CT47A1	1.99E-05	8.75E-05	-0.486204544	M1	Female	trans
cg01201054_OR4Q3	1.99E-05	8.75E-05	-0.791394192	M1	Female	trans
cg04783966_RNU4-34P	1.99E-05	8.75E-05	0.326333321	M1	Female	trans
cg14028520_TMEM185AP1	1.99E-05	8.75E-05	-0.317250897	M1	Female	trans
cg15741247_IGFBP3	1.99E-05	8.75E-05	-0.642092307	M1	Female	trans
cg03119028_LINC00970	1.99E-05	8.75E-05	0.497755665	M1	Female	trans
cg01630869_ENSG00000207922	1.99E-05	8.75E-05	0.518832704	M1	Female	trans
cg19985056_KRTAP1-4	1.99E-05	8.75E-05	0.454695492	M1	Female	trans
cg11153505_SLC46A2	1.99E-05	8.75E-05	-0.545399581	M1	Female	trans
cg14584450_RNA5S5	1.99E-05	8.75E-05	-0.807710034	M1	Female	trans
cg17593097_ANKRD26P3	1.99E-05	8.75E-05	-0.705075365	M1	Female	trans
cg03687953_ENSG00000230119	1.99E-05	8.75E-05	0.64944778	M1	Female	trans
cg17329886_GGH	1.99E-05	8.75E-05	-0.475185303	M1	Female	trans
cg23058319_OR9Q1	1.99E-05	8.75E-05	-0.569478061	M1	Female	trans
cg00991379_SNORD38A	1.99E-05	8.75E-05	-0.674244932	M1	Female	trans
cg00773700_DDX39AP1	1.99E-05	8.75E-05	-0.431339084	M1	Female	trans
cg01301741_C17orf77	1.99E-05	8.75E-05	-0.504725602	M1	Female	trans
cg19181996_ENSG00000228711	1.99E-05	8.75E-05	-0.239872033	M1	Female	trans
cg02724374_RYR1	1.99E-05	8.75E-05	-0.519212034	M1	Female	trans
cg16360278_ENSG00000233633	1.99E-05	8.75E-05	0.454647554	M1	Female	trans
cg20313696_RNU6-972P	1.99E-05	8.75E-05	-0.548325035	M1	Female	trans
cg05959459_TMEM167AP1	1.99E-05	8.75E-05	0.412481842	M1	Female	trans
cg17629244_ENSG00000227158	1.99E-05	8.75E-05	-0.456143225	M1	Female	trans
cg17629244_RN7SKP246	1.99E-05	8.75E-05	-0.556570623	M1	Female	trans
cg11761102_TRPM2	1.99E-05	8.75E-05	-0.664987968	M1	Female	trans
cg17693656_RNU6-1163P	1.99E-05	8.75E-05	-0.692680118	M1	Female	trans
cg04924345_ZNF483	1.99E-05	8.75E-05	-0.654229429	M1	Female	trans
cg24232370_ADORA2BP1	1.99E-05	8.75E-05	-0.509836157	M1	Female	trans
cg17300451_SNORD116-24	1.99E-05	8.75E-05	-0.603797006	M1	Female	trans
cg23246499_HAO1	1.99E-05	8.75E-05	-0.369502987	M1	Female	trans
cg27459981_ENSG00000231317	1.99E-05	8.75E-05	0.326236058	M1	Female	trans
cg12717664_MIPEPP2	1.99E-05	8.75E-05	-0.506748228	M1	Female	trans
cg18321929_ENSG00000184566	1.99E-05	8.75E-05	-0.571115205	M1	Female	trans
cg16395457_RN7SL797P	1.99E-05	8.75E-05	-0.769829366	M1	Female	trans
cg06398883_HMGB4	1.99E-05	8.75E-05	-0.440577823	M1	Female	trans
cg06398883_ENSG00000235149	1.99E-05	8.75E-05	-0.467854227	M1	Female	trans
cg06024364_ADGRG2	1.99E-05	8.75E-05	-0.36481895	M1	Female	trans
cg25192210_RNU105C	1.99E-05	8.75E-05	-0.782344258	M1	Female	trans
cg21856234_FGF10	1.99E-05	8.75E-05	0.534194691	M1	Female	trans
cg03351580_ENSG00000229882	1.99E-05	8.75E-05	-0.513916993	M1	Female	trans
cg19763463_P2RY14	1.99E-05	8.75E-05	-0.551990509	M1	Female	trans
cg18666982_RNA5SP120	1.99E-05	8.75E-05	-0.34661578	M1	Female	trans
cg14908168_RN7SL836P	1.99E-05	8.75E-05	-0.365758568	M1	Female	trans
cg10141352_HSPB3	1.99E-05	8.75E-05	-0.566305094	M1	Female	trans
cg00109781_PLSCR5-AS1	1.99E-05	8.75E-05	-0.51345323	M1	Female	trans
cg00109781_HMGB1P25	1.99E-05	8.75E-05	-0.235118694	M1	Female	trans
cg00109781_IGKV1D-43	1.99E-05	8.75E-05	-0.152736074	M1	Female	trans
cg00109781_RPL21P66	1.99E-05	8.75E-05	-0.572354723	M1	Female	trans
cg00109781_MIR758	1.99E-05	8.75E-05	-0.256726615	M1	Female	trans
cg00109781_KRTAP4-8	1.99E-05	8.75E-05	-0.406223233	M1	Female	trans
cg00109781_SNORA72	1.99E-05	8.75E-05	-0.406223233	M1	Female	trans
cg00109781_ENSG00000223777	1.99E-05	8.75E-05	-0.572354723	M1	Female	trans
