## Supplementary Tables for "Sex-stratified and interaction multi-omics analysis of DNA methylation and gene expression in asthma": Table_Supplementary Table S2d.csv (part 17 of 75)

Pair_clean	pvalue	FDR	beta	Model	Sex	Type	Table S2d. Asthma-specific trans-expression quantitative trait methylation (trans-eQTM) associations identified in the female-specific analysis
cg00109781_ENSG00000224247	1.99E-05	8.75E-05	-0.572354723	M1	Female	trans
cg00109781_ENSG00000227760	1.99E-05	8.75E-05	-0.572354723	M1	Female	trans
cg00109781_ENSG00000228772	1.99E-05	8.75E-05	-0.572354723	M1	Female	trans
cg15466595_ENSG00000233290	1.99E-05	8.75E-05	-0.478045948	M1	Female	trans
cg03699103_ENSG00000235503	1.99E-05	8.75E-05	-0.556563621	M1	Female	trans
cg14339668_ATCAY	1.99E-05	8.75E-05	-0.633443113	M1	Female	trans
cg02420010_AKR1B1P6	1.99E-05	8.75E-05	0.514614789	M1	Female	trans
cg27551718_ADIPOQ-AS1	1.99E-05	8.75E-05	-0.594390672	M1	Female	trans
cg21665625_SLC9A3P2	1.99E-05	8.75E-05	-0.50718228	M1	Female	trans
cg16959364_C6orf132	1.99E-05	8.75E-05	-0.413048664	M1	Female	trans
cg18834259_CTRB2	1.99E-05	8.75E-05	0.514798332	M1	Female	trans
cg19761267_OR7E36P	1.99E-05	8.75E-05	-0.447914146	M1	Female	trans
cg24829772_ACSM2A	1.99E-05	8.75E-05	-0.277234175	M1	Female	trans
cg16340122_LINC02331	1.99E-05	8.75E-05	-0.669012747	M1	Female	trans
cg24949324_CDR2L	1.99E-05	8.75E-05	-0.731273792	M1	Female	trans
cg24430871_SNORA37	1.99E-05	8.75E-05	-0.529430854	M1	Female	trans
cg08046581_GOLGA6L11P	1.99E-05	8.75E-05	-0.596504138	M1	Female	trans
cg20807401_ENSG00000224366	1.99E-05	8.75E-05	-0.3054417	M1	Female	trans
cg17725166_DPY19L2P1	1.99E-05	8.75E-05	-0.379309242	M1	Female	trans
cg15177604_TLX1NB	1.99E-05	8.75E-05	0.485053737	M1	Female	trans
cg09640764_RPL23AP43	1.99E-05	8.75E-05	-0.431989562	M1	Female	trans
cg15859083_THBD	1.99E-05	8.75E-05	-0.625791882	M1	Female	trans
cg06736785_ZNF687	1.99E-05	8.75E-05	-0.604422144	M1	Female	trans
cg19264743_LRRN4CL	1.99E-05	8.75E-05	-0.64789751	M1	Female	trans
cg02982951_TBC1D27P	1.99E-05	8.76E-05	-0.40665575	M1	Female	trans
cg19539986_OAZ1P1	1.99E-05	8.76E-05	-0.260784087	M1	Female	trans
cg01707795_OR1D2	1.99E-05	8.76E-05	-0.945066122	M1	Female	trans
cg06103928_LINC01745	1.99E-05	8.76E-05	-0.5078046	M1	Female	trans
cg07994735_IGKV3D-15	1.99E-05	8.76E-05	-0.228164502	M1	Female	trans
cg00060475_ENSG00000223563	1.99E-05	8.76E-05	-0.700513394	M1	Female	trans
cg12537688_ENSG00000233625	1.99E-05	8.76E-05	-0.373793947	M1	Female	trans
cg25353287_ENSG00000231863	1.99E-05	8.76E-05	-0.354753545	M1	Female	trans
cg11395293_PLEKHA4	1.99E-05	8.76E-05	-0.474907835	M1	Female	trans
cg14748151_RN7SKP241	1.99E-05	8.76E-05	-0.431612314	M1	Female	trans
cg17847052_MRPS21P3	1.99E-05	8.76E-05	-0.558807877	M1	Female	trans
cg26307193_RSPO3	1.99E-05	8.76E-05	-0.471696701	M1	Female	trans
cg04515996_HKDC1	1.99E-05	8.76E-05	0.469428523	M1	Female	trans
cg03859614_WARS1	1.99E-05	8.76E-05	-0.529262416	M1	Female	trans
cg17600784_RNU6-433P	1.99E-05	8.76E-05	-0.533552551	M1	Female	trans
cg18720828_TRIM21	1.99E-05	8.76E-05	-0.516940525	M1	Female	trans
cg04470905_OR5H7P	1.99E-05	8.76E-05	0.699635276	M1	Female	trans
cg04470905_EIF4EBP2P1	1.99E-05	8.76E-05	0.699635276	M1	Female	trans
cg07917878_RNU1-78P	1.99E-05	8.76E-05	-0.775599267	M1	Female	trans
cg18081349_Metazoa_SRP	1.99E-05	8.76E-05	-0.531989329	M1	Female	trans
cg01329362_ENSG00000229664	1.99E-05	8.76E-05	-0.456062314	M1	Female	trans
cg17159699_PRSS41	1.99E-05	8.76E-05	-0.482312322	M1	Female	trans
cg11270687_ENSG00000237955	2.00E-05	8.76E-05	-0.649749771	M1	Female	trans
cg01708411_TNFAIP3	2.00E-05	8.76E-05	0.510605513	M1	Female	trans
cg27457427_SLC22A6	2.00E-05	8.76E-05	-0.401989628	M1	Female	trans
cg20214135_ARSI	2.00E-05	8.76E-05	-0.795442028	M1	Female	trans
cg19953290_PHACTR3-AS1	2.00E-05	8.76E-05	-0.510874742	M1	Female	trans
cg03424022_ENSG00000230343	2.00E-05	8.76E-05	-0.402852476	M1	Female	trans
cg24101364_SNRPFP1	2.00E-05	8.76E-05	-0.490501057	M1	Female	trans
cg15197135_NAA50	2.00E-05	8.76E-05	-0.428956477	M1	Female	trans
cg25928510_CISD1P1	2.00E-05	8.76E-05	-0.361397705	M1	Female	trans
cg12869097_RNU1-74P	2.00E-05	8.76E-05	-0.639232539	M1	Female	trans
cg05061813_RNU4ATAC2P	2.00E-05	8.76E-05	-0.55064367	M1	Female	trans
cg13984997_ENSG00000234083	2.00E-05	8.76E-05	-0.527722344	M1	Female	trans
cg03248151_GNG8	2.00E-05	8.76E-05	-0.695389986	M1	Female	trans
cg23404528_ENSG00000231748	2.00E-05	8.76E-05	0.654784365	M1	Female	trans
cg00232388_ENSG00000229662	2.00E-05	8.76E-05	-0.853644289	M1	Female	trans
cg00232388_ENSG00000233139	2.00E-05	8.76E-05	-0.853644289	M1	Female	trans
cg00232388_ENSG00000234792	2.00E-05	8.76E-05	-0.853644289	M1	Female	trans
cg26338386_GREB1	2.00E-05	8.76E-05	-0.42094686	M1	Female	trans
cg16798839_ITGAD	2.00E-05	8.76E-05	-0.49649925	M1	Female	trans
cg26280976_ENSG00000234513	2.00E-05	8.76E-05	-0.534789586	M1	Female	trans
cg24863347_RPL3P8	2.00E-05	8.76E-05	-0.583459585	M1	Female	trans
cg11218915_RPS26P54	2.00E-05	8.76E-05	-0.580728968	M1	Female	trans
cg14122110_SMIM23	2.00E-05	8.76E-05	-0.551059421	M1	Female	trans
cg03248151_NOL4	2.00E-05	8.76E-05	-0.730977935	M1	Female	trans
cg07499288_SLC9B2	2.00E-05	8.76E-05	0.427371877	M1	Female	trans
cg03301582_TXLNGY	2.00E-05	8.76E-05	0.54437326	M1	Female	trans
cg20448053_MTCO1P53	2.00E-05	8.76E-05	0.512211563	M1	Female	trans
cg04475157_ENSG00000223504	2.00E-05	8.76E-05	-0.449934935	M1	Female	trans
cg10991855_HLX	2.00E-05	8.76E-05	-0.619719994	M1	Female	trans
cg13249146_ENSG00000225172	2.00E-05	8.76E-05	-0.681154098	M1	Female	trans
cg17600784_RNU6-780P	2.00E-05	8.76E-05	-0.511789071	M1	Female	trans
cg05226593_CRB3P1	2.00E-05	8.76E-05	-0.536741415	M1	Female	trans
cg25130590_ENSG00000228680	2.00E-05	8.76E-05	-0.733334546	M1	Female	trans
cg17031967_ENSG00000226990	2.00E-05	8.76E-05	-0.453791209	M1	Female	trans
cg10736692_ENSG00000217514	2.00E-05	8.76E-05	-0.300848046	M1	Female	trans
cg02332174_PTPRN	2.00E-05	8.76E-05	-0.542970091	M1	Female	trans
cg22639040_KRT13	2.00E-05	8.76E-05	-0.581667239	M1	Female	trans
cg17714861_AFF2	2.00E-05	8.76E-05	-0.423294682	M1	Female	trans
cg18266472_ENSG00000228341	2.00E-05	8.76E-05	0.380185567	M1	Female	trans
cg21175760_ASCL3	2.00E-05	8.76E-05	-0.985724811	M1	Female	trans
cg12372706_KIRREL3	2.00E-05	8.76E-05	-0.476984507	M1	Female	trans
cg26073403_ENSG00000240881	2.00E-05	8.76E-05	-0.601323364	M1	Female	trans
cg23209353_MIR634	2.00E-05	8.76E-05	-0.439626826	M1	Female	trans
cg09899171_ATP2B2	2.00E-05	8.76E-05	-0.462564742	M1	Female	trans
cg10149013_RNU6-942P	2.00E-05	8.76E-05	-0.521508857	M1	Female	trans
cg13978534_ENSG00000226542	2.00E-05	8.76E-05	0.525473848	M1	Female	trans
cg01610685_C16orf54	2.00E-05	8.76E-05	-0.438886741	M1	Female	trans
cg16274716_ENSG00000228151	2.00E-05	8.76E-05	-0.752370475	M1	Female	trans
cg03220912_HSD17B7P1	2.00E-05	8.76E-05	-0.555645209	M1	Female	trans
cg16889057_RN7SKP204	2.00E-05	8.76E-05	-0.506538002	M1	Female	trans
cg02058602_RN7SKP178	2.00E-05	8.76E-05	-0.440987214	M1	Female	trans
cg03623045_DNLZ	2.00E-05	8.76E-05	-0.501182523	M1	Female	trans
cg20757513_FGF7P4	2.00E-05	8.76E-05	-0.691315016	M1	Female	trans
cg24232370_ARHGAP19	2.00E-05	8.76E-05	-0.724474294	M1	Female	trans
cg03410223_ENSG00000203262	2.00E-05	8.76E-05	0.887520072	M1	Female	trans
cg24377657_BLOC1S3	2.00E-05	8.76E-05	0.402738247	M1	Female	trans
cg13127920_ENSG00000240163	2.00E-05	8.76E-05	-0.61260048	M1	Female	trans
cg02931193_DIRC3-AS1	2.00E-05	8.77E-05	-0.533913667	M1	Female	trans
cg05948955_HSPE1P1	2.00E-05	8.77E-05	-0.394851071	M1	Female	trans
cg02775254_SNORA65	2.00E-05	8.77E-05	-0.45687809	M1	Female	trans
cg14015211_RNU6-116P	2.00E-05	8.77E-05	-0.383572813	M1	Female	trans
cg23404528_UGT1A11P	2.00E-05	8.77E-05	0.602830165	M1	Female	trans
cg09795688_P2RX2	2.00E-05	8.77E-05	-0.659794712	M1	Female	trans
cg07636088_CCR8	2.00E-05	8.77E-05	0.507977962	M1	Female	trans
cg23564471_OR9P1P	2.00E-05	8.77E-05	-0.563941383	M1	Female	trans
cg01762827_ZNF25-DT	2.00E-05	8.77E-05	0.495171559	M1	Female	trans
cg13249146_ENSG00000229961	2.00E-05	8.77E-05	-0.636745153	M1	Female	trans
cg04544994_ENSG00000225078	2.00E-05	8.77E-05	-0.738756252	M1	Female	trans
cg26221506_C5orf58	2.00E-05	8.77E-05	-0.394089857	M1	Female	trans
cg26972832_RPS6P15	2.00E-05	8.77E-05	-0.58569542	M1	Female	trans
cg22762615_ENSG00000230087	2.00E-05	8.77E-05	0.347112176	M1	Female	trans
cg22962714_ENSG00000226671	2.00E-05	8.77E-05	-0.359086381	M1	Female	trans
cg09575750_LINC00518	2.00E-05	8.77E-05	-0.610921835	M1	Female	trans
cg23024913_TMEM74	2.00E-05	8.77E-05	-0.456096315	M1	Female	trans
cg19431048_SNORD115-34	2.00E-05	8.77E-05	-0.827166828	M1	Female	trans
cg07521193_SH2D7	2.00E-05	8.77E-05	-0.596947016	M1	Female	trans
cg12282100_FAM167A-AS1	2.00E-05	8.77E-05	0.428028706	M1	Female	trans
cg04667681_ZNF248	2.00E-05	8.77E-05	-0.429809661	M1	Female	trans
cg13565400_ENSG00000227959	2.00E-05	8.77E-05	0.582273584	M1	Female	trans
cg00171290_ALDH1A3	2.00E-05	8.77E-05	-0.387644027	M1	Female	trans
cg07950002_PROKR2	2.00E-05	8.77E-05	0.708089543	M1	Female	trans
cg14484356_HTR3C2P	2.00E-05	8.77E-05	-0.424328562	M1	Female	trans
cg02680901_STX8	2.00E-05	8.77E-05	-0.58355108	M1	Female	trans
cg16515500_CD300LB	2.00E-05	8.77E-05	-0.67978128	M1	Female	trans
cg16897387_HNRNPA1P47	2.00E-05	8.77E-05	-1.618409481	M1	Female	trans
cg17723279_FRG2B	2.00E-05	8.77E-05	-0.639525853	M1	Female	trans
cg26318251_LINC00307	2.00E-05	8.77E-05	-0.46698848	M1	Female	trans
cg17158894_PATE4	2.00E-05	8.77E-05	-0.520542193	M1	Female	trans
cg14683563_RN7SL361P	2.00E-05	8.77E-05	-0.71205063	M1	Female	trans
cg14683563_EXTL2P1	2.00E-05	8.77E-05	-0.71205063	M1	Female	trans
cg14683563_EEF1GP8	2.00E-05	8.77E-05	-0.71205063	M1	Female	trans
cg14683563_RN7SL580P	2.00E-05	8.77E-05	-0.71205063	M1	Female	trans
cg14683563_LINC00395	2.00E-05	8.77E-05	-0.505371053	M1	Female	trans
cg14683563_SNORD113-7	2.00E-05	8.77E-05	-0.71205063	M1	Female	trans
cg14683563_SNORD114-11	2.00E-05	8.77E-05	-0.505369347	M1	Female	trans
cg14683563_MIR496	2.00E-05	8.77E-05	-0.71205063	M1	Female	trans
cg14683563_SOCS2P2	2.00E-05	8.77E-05	-0.585009288	M1	Female	trans
cg14683563_IGLV11-55	2.00E-05	8.77E-05	-0.71205063	M1	Female	trans
cg14683563_ENSG00000218337	2.00E-05	8.77E-05	-0.71205063	M1	Female	trans
cg14683563_ENSG00000237163	2.00E-05	8.77E-05	-0.585009288	M1	Female	trans
cg24377657_SPATA31C2	2.00E-05	8.77E-05	0.404266503	M1	Female	trans
cg18747451_ENSG00000204368	2.00E-05	8.77E-05	1.060927524	M1	Female	trans
cg24260021_Y_RNA	2.00E-05	8.77E-05	0.561778384	M1	Female	trans
cg18692382_NPY4R	2.00E-05	8.77E-05	0.366075034	M1	Female	trans
cg16726234_MAP3K5-AS1	2.00E-05	8.77E-05	-0.519869259	M1	Female	trans
cg21245975_ASPG	2.00E-05	8.77E-05	0.53111809	M1	Female	trans
cg16565439_SH2D4B	2.00E-05	8.77E-05	-0.419997519	M1	Female	trans
cg13320413_MMP9	2.00E-05	8.77E-05	-0.616103442	M1	Female	trans
cg25037011_RNU6-900P	2.00E-05	8.77E-05	0.377745249	M1	Female	trans
cg25079651_RNA5SP172	2.00E-05	8.77E-05	-0.493280259	M1	Female	trans
cg25871427_RPS27AP11	2.00E-05	8.77E-05	-0.361191061	M1	Female	trans
cg23929072_SHISA5	2.00E-05	8.77E-05	0.602675333	M1	Female	trans
cg10387963_OR9G4	2.00E-05	8.77E-05	-0.490676312	M1	Female	trans
cg05747874_MTND1P20	2.00E-05	8.77E-05	-0.53520691	M1	Female	trans
cg09096476_MIR106B	2.00E-05	8.77E-05	-0.491163048	M1	Female	trans
cg14011315_LUM	2.00E-05	8.77E-05	-0.738064428	M1	Female	trans
cg20057147_ENSG00000227329	2.00E-05	8.77E-05	-0.512359652	M1	Female	trans
cg09371063_KRT17P4	2.00E-05	8.77E-05	0.861296743	M1	Female	trans
cg16131126_MTND5P17	2.00E-05	8.77E-05	-0.583920075	M1	Female	trans
cg27300494_ENSG00000223809	2.00E-05	8.77E-05	0.333387473	M1	Female	trans
cg04198854_PHLDA1	2.00E-05	8.77E-05	-0.425684083	M1	Female	trans
cg25284798_ENSG00000233825	2.00E-05	8.77E-05	-0.466261395	M1	Female	trans
cg12571007_JHY	2.00E-05	8.77E-05	-0.397202686	M1	Female	trans
cg02875253_LINC01066	2.00E-05	8.77E-05	0.559787483	M1	Female	trans
cg24267038_PTCHD3	2.00E-05	8.77E-05	-0.327602112	M1	Female	trans
cg07509352_PPIAP82	2.00E-05	8.77E-05	-0.498815959	M1	Female	trans
cg13978534_CTTNBP2	2.00E-05	8.77E-05	0.452255117	M1	Female	trans
cg05669210_LINC01004	2.00E-05	8.77E-05	0.377322455	M1	Female	trans
cg27015302_ENSG00000223779	2.00E-05	8.77E-05	-0.401171763	M1	Female	trans
cg13180375_MIR1200	2.00E-05	8.77E-05	0.485305875	M1	Female	trans
cg19586698_ENSG00000236425	2.00E-05	8.77E-05	-0.555079917	M1	Female	trans
cg26725559_SNRPGP8	2.00E-05	8.77E-05	-0.691827769	M1	Female	trans
cg02918093_MRPL50P1	2.00E-05	8.77E-05	-0.605827349	M1	Female	trans
cg26822175_ENSG00000224301	2.00E-05	8.77E-05	-0.415941865	M1	Female	trans
cg19629631_ACTBP7	2.00E-05	8.77E-05	-0.505629065	M1	Female	trans
cg16915057_BTNL9	2.00E-05	8.77E-05	-0.538761795	M1	Female	trans
cg18936519_ATOH1	2.00E-05	8.77E-05	-0.528099333	M1	Female	trans
cg11156873_ESAM	2.00E-05	8.77E-05	-0.385797123	M1	Female	trans
cg10515155_SRRM1P3	2.00E-05	8.77E-05	-0.555045733	M1	Female	trans
cg14429748_RNU6-1320P	2.00E-05	8.77E-05	-0.479909531	M1	Female	trans
cg03575231_CTNNA2	2.00E-05	8.77E-05	-0.410011626	M1	Female	trans
cg11459852_TSPY26P	2.00E-05	8.77E-05	0.580429922	M1	Female	trans
cg01921484_CTNNBL1P1	2.00E-05	8.77E-05	-0.631274136	M1	Female	trans
cg22770916_UBE2Q2P12	2.00E-05	8.78E-05	-0.43317658	M1	Female	trans
cg15139063_EREG	2.00E-05	8.78E-05	-0.190078019	M1	Female	trans
cg06884304_ENSG00000204684	2.00E-05	8.78E-05	-0.462411096	M1	Female	trans
cg12600174_CSPP1	2.00E-05	8.78E-05	0.510671113	M1	Female	trans
cg07386414_MRPL50P1	2.00E-05	8.78E-05	-0.628845824	M1	Female	trans
cg08636573_ENSG00000240265	2.00E-05	8.78E-05	-0.331472123	M1	Female	trans
cg08879849_C2orf78	2.00E-05	8.78E-05	-0.685226791	M1	Female	trans
cg07712598_CPA3	2.00E-05	8.78E-05	-0.334584327	M1	Female	trans
cg26592560_ENSG00000223402	2.00E-05	8.78E-05	-0.788588657	M1	Female	trans
cg01080012_ENSG00000231476	2.00E-05	8.78E-05	-0.395073791	M1	Female	trans
cg01610685_ATIC	2.00E-05	8.78E-05	-0.54760598	M1	Female	trans
cg18601483_ENSG00000226541	2.00E-05	8.78E-05	-0.760445601	M1	Female	trans
cg11282828_HTN3	2.00E-05	8.78E-05	-0.26079618	M1	Female	trans
cg13885150_RNA5SP512	2.00E-05	8.78E-05	-0.574497961	M1	Female	trans
cg16798839_SRRM2	2.00E-05	8.78E-05	-0.490761919	M1	Female	trans
cg13404427_MIR1289-1	2.00E-05	8.78E-05	-0.511609961	M1	Female	trans
cg13339009_ENSG00000230015	2.00E-05	8.78E-05	-0.646259966	M1	Female	trans
cg12081434_CNGA2	2.00E-05	8.78E-05	-0.550597829	M1	Female	trans
cg17339882_SOX8	2.00E-05	8.78E-05	0.318882854	M1	Female	trans
cg02103598_ENSG00000226671	2.00E-05	8.78E-05	-0.38084294	M1	Female	trans
cg05649427_GNAS-AS1	2.00E-05	8.78E-05	-0.408907489	M1	Female	trans
cg10880661_ENSG00000237293	2.00E-05	8.78E-05	-0.475357236	M1	Female	trans
cg23461216_LHB	2.00E-05	8.78E-05	-0.529272661	M1	Female	trans
cg07675898_ENSG00000185296	2.00E-05	8.78E-05	-0.422181626	M1	Female	trans
cg09328960_LINC00200	2.00E-05	8.78E-05	-0.50961529	M1	Female	trans
cg04657146_IQGAP3	2.00E-05	8.78E-05	0.475059138	M1	Female	trans
cg09627874_ENSG00000235834	2.00E-05	8.78E-05	0.476581069	M1	Female	trans
cg17013778_CLDN2	2.00E-05	8.78E-05	-0.399280307	M1	Female	trans
cg02720442_NPM1P4	2.00E-05	8.78E-05	0.69124109	M1	Female	trans
cg14683563_IGLV10-54	2.00E-05	8.78E-05	-0.643463064	M1	Female	trans
cg04520897_RN7SKP71	2.00E-05	8.78E-05	-1.142985457	M1	Female	trans
cg04438156_OR5G5P	2.00E-05	8.78E-05	-0.393378479	M1	Female	trans
cg13058623_RNU6-1113P	2.00E-05	8.78E-05	0.732476062	M1	Female	trans
cg13058623_UBE2V1P3	2.00E-05	8.78E-05	0.732476062	M1	Female	trans
cg13058623_UBE2V1P9	2.00E-05	8.78E-05	0.732476062	M1	Female	trans
cg08498272_GHSR	2.00E-05	8.78E-05	-0.675266901	M1	Female	trans
cg23409591_ENSG00000225775	2.00E-05	8.78E-05	-0.518119191	M1	Female	trans
cg20599295_ENSG00000237385	2.00E-05	8.78E-05	-0.518896242	M1	Female	trans
cg08985142_LIPF	2.00E-05	8.78E-05	-0.511138911	M1	Female	trans
cg06361543_RPL7AP8	2.00E-05	8.78E-05	-0.676819598	M1	Female	trans
cg10284638_PAX2	2.00E-05	8.78E-05	-0.247957758	M1	Female	trans
cg09106728_ENSG00000225359	2.00E-05	8.78E-05	-0.575943871	M1	Female	trans
cg20225678_OR7E103P	2.00E-05	8.78E-05	-0.312503971	M1	Female	trans
cg18931888_KRT8P20	2.00E-05	8.78E-05	-0.697493058	M1	Female	trans
cg23207954_ENSG00000231324	2.00E-05	8.78E-05	-0.615874221	M1	Female	trans
cg14509967_MORF4L1P5	2.00E-05	8.78E-05	0.437295664	M1	Female	trans
cg14014665_MIR26A2	2.00E-05	8.78E-05	-0.404073548	M1	Female	trans
cg19586698_ENSG00000233739	2.00E-05	8.78E-05	-0.585564979	M1	Female	trans
cg24429037_SCGB3A2	2.00E-05	8.78E-05	-0.561433618	M1	Female	trans
cg16436181_UBE2Q2P1	2.00E-05	8.78E-05	-0.496893159	M1	Female	trans
cg10252580_ENSG00000232738	2.00E-05	8.78E-05	-0.622347624	M1	Female	trans
cg25375317_ENSG00000212455	2.00E-05	8.78E-05	-0.586915624	M1	Female	trans
cg03238702_ENSG00000206961	2.00E-05	8.78E-05	-0.718394501	M1	Female	trans
cg20638896_DUSP23	2.00E-05	8.78E-05	-0.870799109	M1	Female	trans
cg16140565_IGLV1-51	2.00E-05	8.78E-05	-0.376869804	M1	Female	trans
cg05236451_MRPS31P2	2.00E-05	8.78E-05	-0.499092842	M1	Female	trans
cg04525308_RNU6-860P	2.00E-05	8.78E-05	-0.477963181	M1	Female	trans
cg09074299_IGLV3-16	2.00E-05	8.78E-05	-0.208604303	M1	Female	trans
cg20237815_TGM6	2.00E-05	8.78E-05	-0.752384581	M1	Female	trans
cg11091734_RPS16	2.00E-05	8.78E-05	-0.410819943	M1	Female	trans
cg09162333_ZNF219	2.00E-05	8.78E-05	-0.612731304	M1	Female	trans
cg03741931_PLCD3	2.00E-05	8.78E-05	-0.459467889	M1	Female	trans
cg02096758_LINC00544	2.00E-05	8.78E-05	-0.684526028	M1	Female	trans
cg06745740_ENSG00000227365	2.00E-05	8.78E-05	0.978529969	M1	Female	trans
cg02720442_ENSG00000237848	2.00E-05	8.78E-05	0.560176662	M1	Female	trans
cg23806703_CNTN4-AS1	2.00E-05	8.78E-05	-0.518454873	M1	Female	trans
cg00691939_ZFP57	2.00E-05	8.78E-05	-0.534882978	M1	Female	trans
cg06398883_CLLU1-AS1	2.00E-05	8.78E-05	-0.404212634	M1	Female	trans
cg24358599_HOXD1	2.00E-05	8.78E-05	-0.65380712	M1	Female	trans
cg22890620_RNU6-181P	2.00E-05	8.78E-05	-1.074727387	M1	Female	trans
cg24014805_LCNL1	2.00E-05	8.78E-05	-0.469575466	M1	Female	trans
cg03119028_COX6CP13	2.00E-05	8.78E-05	0.540276064	M1	Female	trans
cg13983277_RNU6-587P	2.00E-05	8.78E-05	-0.656882748	M1	Female	trans
cg06235057_CGB8	2.00E-05	8.78E-05	-0.481003767	M1	Female	trans
cg26307193_NAV2	2.00E-05	8.78E-05	-0.448193559	M1	Female	trans
cg09191854_WIF1	2.00E-05	8.78E-05	-0.864160829	M1	Female	trans
cg15865055_RNU6-918P	2.00E-05	8.78E-05	-0.610929673	M1	Female	trans
cg12615916_VDAC1P3	2.00E-05	8.78E-05	0.620309373	M1	Female	trans
cg24969888_ENSG00000224579	2.00E-05	8.79E-05	-0.409889166	M1	Female	trans
cg02902649_VSIG1	2.00E-05	8.79E-05	-0.47571492	M1	Female	trans
cg11376872_ENSG00000238143	2.00E-05	8.79E-05	-0.844474728	M1	Female	trans
cg22263704_OR11Q1P	2.00E-05	8.79E-05	-0.721170286	M1	Female	trans
cg09785904_CYCSP32	2.00E-05	8.79E-05	-0.616309704	M1	Female	trans
cg24118983_NEK2P4	2.00E-05	8.79E-05	-0.660430081	M1	Female	trans
cg27422885_CRCT1	2.00E-05	8.79E-05	-0.620287071	M1	Female	trans
cg23531822_VN1R36P	2.00E-05	8.79E-05	0.792919734	M1	Female	trans
cg16062368_ENSG00000224469	2.00E-05	8.79E-05	-0.313683333	M1	Female	trans
cg15593298_PDIA3P2	2.00E-05	8.79E-05	-0.591604946	M1	Female	trans
cg23564471_TLX3	2.00E-05	8.79E-05	-0.274805093	M1	Female	trans
cg25329734_ENSG00000240518	2.00E-05	8.79E-05	0.522076355	M1	Female	trans
cg03272877_ZNF132	2.00E-05	8.79E-05	0.751023407	M1	Female	trans
cg19155735_PPIAP59	2.00E-05	8.79E-05	-0.649662849	M1	Female	trans
cg06105747_USP17L25	2.00E-05	8.79E-05	-0.426372417	M1	Female	trans
cg26569518_SCUBE1-AS2	2.00E-05	8.79E-05	0.370984631	M1	Female	trans
cg03238516_CICP11	2.00E-05	8.79E-05	-0.483185539	M1	Female	trans
cg11156873_ENSG00000236641	2.00E-05	8.79E-05	-0.402212236	M1	Female	trans
cg03192186_MIR548I3	2.00E-05	8.79E-05	-0.58519443	M1	Female	trans
cg17735372_ENSG00000212149	2.00E-05	8.79E-05	-0.578036189	M1	Female	trans
cg25716065_RN7SL826P	2.00E-05	8.79E-05	0.428527545	M1	Female	trans
cg08926967_TTTY2	2.00E-05	8.79E-05	-0.42276076	M1	Female	trans
cg25399239_PRAMEF2	2.00E-05	8.79E-05	0.925075328	M1	Female	trans
cg25399239_RNA5-8SP5	2.00E-05	8.79E-05	0.925075328	M1	Female	trans
cg25399239_LINC02032	2.00E-05	8.79E-05	0.399737447	M1	Female	trans
cg25399239_LINC00841	2.00E-05	8.79E-05	0.518484813	M1	Female	trans
cg25399239_BRI3P2	2.00E-05	8.79E-05	0.925075328	M1	Female	trans
cg25399239_RN7SL601P	2.00E-05	8.79E-05	0.925075328	M1	Female	trans
cg25399239_U3	2.00E-05	8.79E-05	0.925075328	M1	Female	trans
cg25399239_ENSG00000218561	2.00E-05	8.79E-05	0.82987507	M1	Female	trans
cg25399239_ENSG00000234391	2.00E-05	8.79E-05	0.925075328	M1	Female	trans
cg27264322_ENSG00000235981	2.00E-05	8.79E-05	-0.595228549	M1	Female	trans
cg03036575_ENSG00000212228	2.00E-05	8.79E-05	-0.616685056	M1	Female	trans
cg24429037_LINC01951	2.00E-05	8.79E-05	-0.444676001	M1	Female	trans
cg22203300_CAV1	2.00E-05	8.79E-05	-0.906547739	M1	Female	trans
cg22964985_THEM7P	2.00E-05	8.79E-05	1.114588811	M1	Female	trans
cg16203592_HMX2	2.00E-05	8.79E-05	-0.22804182	M1	Female	trans
cg01080012_YWHAEP5	2.00E-05	8.79E-05	-0.311010516	M1	Female	trans
cg10747979_LINC00222	2.00E-05	8.79E-05	-0.530646579	M1	Female	trans
cg23809394_MCIDAS	2.00E-05	8.79E-05	0.42945897	M1	Female	trans
cg10859027_LINC01502	2.00E-05	8.79E-05	-0.542041225	M1	Female	trans
cg14409406_MTND6P9	2.00E-05	8.79E-05	-0.644407578	M1	Female	trans
cg14409406_RPSAP34	2.00E-05	8.79E-05	-0.289045534	M1	Female	trans
cg14409406_GTF3AP5	2.00E-05	8.79E-05	-0.644407578	M1	Female	trans
cg14409406_LINC01425	2.00E-05	8.79E-05	-0.644407578	M1	Female	trans
cg14409406_ENSG00000240842	2.00E-05	8.79E-05	-0.644407578	M1	Female	trans
cg14409406_MEMO1P3	2.00E-05	8.79E-05	-0.45736205	M1	Female	trans
cg14409406_MYF6	2.00E-05	8.79E-05	-0.37483581	M1	Female	trans
cg14409406_KRTAP10-4	2.00E-05	8.79E-05	-0.553480058	M1	Female	trans
cg14409406_IGLJ4	2.00E-05	8.79E-05	-0.361176579	M1	Female	trans
cg14409406_GSX2	2.00E-05	8.79E-05	-0.259928495	M1	Female	trans
cg14409406_RN7SL255P	2.00E-05	8.79E-05	-0.121094766	M1	Female	trans
cg02633723_DAOA-AS1	2.00E-05	8.79E-05	-0.431552633	M1	Female	trans
cg26338386_SLC6A17	2.00E-05	8.79E-05	-0.468916588	M1	Female	trans
cg04343263_TAGAP	2.00E-05	8.79E-05	-0.529752963	M1	Female	trans
cg08844974_OR4S2	2.00E-05	8.79E-05	-0.622637317	M1	Female	trans
cg10284638_RUVBL1-AS1	2.00E-05	8.79E-05	-0.451317619	M1	Female	trans
cg01693891_C2orf42	2.00E-05	8.79E-05	-0.645415998	M1	Female	trans
cg12168509_TMEM183B	2.00E-05	8.79E-05	0.612580556	M1	Female	trans
cg16006105_RNU6-438P	2.00E-05	8.79E-05	-0.429622654	M1	Female	trans
cg16936864_ENSG00000232749	2.00E-05	8.79E-05	-0.423336996	M1	Female	trans
cg18266472_ENSG00000218521	2.00E-05	8.79E-05	0.383971271	M1	Female	trans
cg07722359_PTPRT	2.00E-05	8.79E-05	-0.338128961	M1	Female	trans
cg17158894_ASAH2B	2.00E-05	8.79E-05	-0.701559811	M1	Female	trans
cg15466595_ENSG00000239381	2.00E-05	8.79E-05	-0.390311321	M1	Female	trans
cg05260346_OR51F2	2.00E-05	8.79E-05	-0.924562346	M1	Female	trans
cg00879723_IMPDH2	2.00E-05	8.79E-05	-0.753405706	M1	Female	trans
cg23228921_SNORD114-14	2.00E-05	8.79E-05	-0.603140898	M1	Female	trans
cg04887104_ENSG00000237365	2.00E-05	8.79E-05	-0.372520135	M1	Female	trans
cg20695032_NBPF18P	2.00E-05	8.79E-05	-0.382302948	M1	Female	trans
cg20945463_RPL12P17	2.01E-05	8.79E-05	-0.469550014	M1	Female	trans
cg03772511_ENSG00000232358	2.01E-05	8.79E-05	-0.615822894	M1	Female	trans
cg14378465_ITGA6-AS1	2.01E-05	8.79E-05	-0.419341469	M1	Female	trans
cg13889630_MYO18B-AS1	2.01E-05	8.79E-05	-1.513194233	M1	Female	trans
cg16278658_FCGR1A	2.01E-05	8.79E-05	-0.522414513	M1	Female	trans
cg09789229_COTL1	2.01E-05	8.79E-05	-0.690288661	M1	Female	trans
cg14850837_ENSG00000232557	2.01E-05	8.79E-05	-0.454168964	M1	Female	trans
cg25540854_ENSG00000228401	2.01E-05	8.79E-05	-0.42494061	M1	Female	trans
cg06449486_UQCRHP1	2.01E-05	8.79E-05	0.430222721	M1	Female	trans
cg01513516_SLC35C2P1	2.01E-05	8.79E-05	-0.540584857	M1	Female	trans
cg13917481_TRBV5-3	2.01E-05	8.79E-05	-0.36341081	M1	Female	trans
cg24232370_TET2	2.01E-05	8.79E-05	-0.728989425	M1	Female	trans
cg04181991_OR2T7	2.01E-05	8.79E-05	-0.54842742	M1	Female	trans
cg15644305_NDE1	2.01E-05	8.79E-05	-0.525742598	M1	Female	trans
cg19506623_GAP43	2.01E-05	8.79E-05	-0.527005709	M1	Female	trans
cg09016212_ENSG00000227863	2.01E-05	8.79E-05	0.659893792	M1	Female	trans
cg08348957_PPIAP9	2.01E-05	8.79E-05	-0.675702302	M1	Female	trans
cg26788903_PSG11	2.01E-05	8.79E-05	-0.533892023	M1	Female	trans
cg22159430_DAAM2-AS1	2.01E-05	8.79E-05	-0.345475843	M1	Female	trans
cg08844974_SCN1A-AS1	2.01E-05	8.79E-05	-0.501051401	M1	Female	trans
cg16565439_LMO7DN-IT1	2.01E-05	8.79E-05	-0.456737172	M1	Female	trans
cg24978794_RPSAP45	2.01E-05	8.79E-05	-0.521208396	M1	Female	trans
cg23209353_MIR1252	2.01E-05	8.79E-05	-0.633116469	M1	Female	trans
cg13868026_RPL12P2	2.01E-05	8.79E-05	-0.777091945	M1	Female	trans
cg08055490_ENSG00000218173	2.01E-05	8.79E-05	-0.500736523	M1	Female	trans
cg06024364_ENSG00000232295	2.01E-05	8.79E-05	-0.457015356	M1	Female	trans
cg12878716_NF2	2.01E-05	8.79E-05	-0.852197131	M1	Female	trans
cg08690623_RNU6-1071P	2.01E-05	8.79E-05	-0.446951305	M1	Female	trans
cg08690623_SMC4P1	2.01E-05	8.79E-05	-0.629739192	M1	Female	trans
cg08690623_RNA5SP366	2.01E-05	8.79E-05	-0.446951305	M1	Female	trans
cg08690623_RPL17P2	2.01E-05	8.79E-05	-0.446951305	M1	Female	trans
cg08690623_PYY3	2.01E-05	8.79E-05	-0.629739192	M1	Female	trans
cg08690623_ENSG00000225007	2.01E-05	8.79E-05	-0.629739192	M1	Female	trans
cg08690623_ENSG00000237083	2.01E-05	8.79E-05	-0.446951305	M1	Female	trans
cg08690623_ENSG00000224054	2.01E-05	8.79E-05	-0.258691771	M1	Female	trans
cg08433110_GNG8	2.01E-05	8.79E-05	-0.974261906	M1	Female	trans
cg09997590_ARL2BPP3	2.01E-05	8.79E-05	-0.626273546	M1	Female	trans
cg11308394_ENSG00000232063	2.01E-05	8.79E-05	-0.542318847	M1	Female	trans
cg21315783_ENSG00000223504	2.01E-05	8.79E-05	-0.560732428	M1	Female	trans
cg02080116_CCL26	2.01E-05	8.80E-05	-0.721032187	M1	Female	trans
cg12914151_HORMAD1	2.01E-05	8.80E-05	-0.541803265	M1	Female	trans
cg16496814_HLA-DQA1	2.01E-05	8.80E-05	-0.781256402	M1	Female	trans
cg17233160_KRTAP11-1	2.01E-05	8.80E-05	-0.563654243	M1	Female	trans
cg23976437_CNN2P2	2.01E-05	8.80E-05	-0.41255127	M1	Female	trans
cg19147015_RNU6-702P	2.01E-05	8.80E-05	-0.461688187	M1	Female	trans
cg07499288_UTS2	2.01E-05	8.80E-05	0.431314304	M1	Female	trans
cg13544075_ENSG00000236425	2.01E-05	8.80E-05	-0.524379609	M1	Female	trans
cg22827011_RNU2-32P	2.01E-05	8.80E-05	-0.64139566	M1	Female	trans
cg25716065_MAGEA11	2.01E-05	8.80E-05	0.040482464	M1	Female	trans
cg13849253_RNA5SP483	2.01E-05	8.80E-05	0.435526093	M1	Female	trans
cg07917878_TEX47	2.01E-05	8.80E-05	-0.655793063	M1	Female	trans
cg18266472_CLK4	2.01E-05	8.80E-05	0.353261351	M1	Female	trans
cg18343923_STAT4	2.01E-05	8.80E-05	-0.593622103	M1	Female	trans
cg13656404_ENSG00000236376	2.01E-05	8.80E-05	-0.437888697	M1	Female	trans
cg08403010_RNA5SP322	2.01E-05	8.80E-05	0.711667986	M1	Female	trans
cg08044704_PMCH	2.01E-05	8.80E-05	-0.643776189	M1	Female	trans
cg22930385_ADM	2.01E-05	8.80E-05	-0.673719782	M1	Female	trans
cg16329085_KCNH1-IT1	2.01E-05	8.80E-05	-0.519816972	M1	Female	trans
cg21656520_DEPDC1P2	2.01E-05	8.80E-05	0.439680178	M1	Female	trans
cg03094912_LACRT	2.01E-05	8.80E-05	-0.111837787	M1	Female	trans
cg24377657_IGHJ4	2.01E-05	8.80E-05	0.309362801	M1	Female	trans
cg19776984_ENSG00000229588	2.01E-05	8.80E-05	-0.496074985	M1	Female	trans
cg23976437_ENSG00000201407	2.01E-05	8.80E-05	-0.350020961	M1	Female	trans
cg09696135_ENSG00000240478	2.01E-05	8.80E-05	-0.428206175	M1	Female	trans
cg09696135_OR2G2	2.01E-05	8.80E-05	-0.274319785	M1	Female	trans
cg24232370_GINS1	2.01E-05	8.80E-05	-0.798413053	M1	Female	trans
cg08640059_PPP1R3G	2.01E-05	8.80E-05	-0.477487974	M1	Female	trans
cg10175261_LINC01556	2.01E-05	8.80E-05	-0.677478871	M1	Female	trans
cg18811157_TUBB3P1	2.01E-05	8.80E-05	-0.56221515	M1	Female	trans
cg09223563_ENSG00000227574	2.01E-05	8.80E-05	-1.163594162	M1	Female	trans
cg01512230_ENSG00000237035	2.01E-05	8.80E-05	-0.557032048	M1	Female	trans
cg21472546_ENSG00000237293	2.01E-05	8.80E-05	0.743022832	M1	Female	trans
cg05669210_SLC31A1	2.01E-05	8.80E-05	0.383619981	M1	Female	trans
cg15139063_HAPLN1	2.01E-05	8.80E-05	-0.396185174	M1	Female	trans
cg18472223_TSPEAR-AS2	2.01E-05	8.80E-05	0.586947743	M1	Female	trans
cg23809394_CCNO	2.01E-05	8.80E-05	0.426704388	M1	Female	trans
cg07747220_ENSG00000236425	2.01E-05	8.80E-05	-0.551250587	M1	Female	trans
cg09833365_ENSG00000234859	2.01E-05	8.80E-05	-0.478051824	M1	Female	trans
cg06899226_EIF1P1	2.01E-05	8.80E-05	-0.513455414	M1	Female	trans
cg12877532_IFIT1B	2.01E-05	8.80E-05	-0.450765493	M1	Female	trans
cg12227626_C10orf99	2.01E-05	8.80E-05	-0.41643353	M1	Female	trans
cg22620228_OR10G8	2.01E-05	8.80E-05	-0.822125953	M1	Female	trans
cg26371471_RANP5	2.01E-05	8.80E-05	-0.684836022	M1	Female	trans
cg16565439_LINC02644	2.01E-05	8.80E-05	-0.442127005	M1	Female	trans
cg06736785_OXLD1	2.01E-05	8.80E-05	-0.586817448	M1	Female	trans
cg03393769_SNORD111B	2.01E-05	8.80E-05	-0.499121308	M1	Female	trans
cg15125392_ENSG00000229601	2.01E-05	8.80E-05	-0.456953612	M1	Female	trans
cg14836984_RPL11P5	2.01E-05	8.80E-05	-0.709486559	M1	Female	trans
cg15137954_ENSG00000213956	2.01E-05	8.80E-05	0.725616866	M1	Female	trans
cg16782506_GM2AP2	2.01E-05	8.80E-05	-0.604710444	M1	Female	trans
cg09328960_SLAMF1	2.01E-05	8.80E-05	-0.451074709	M1	Female	trans
cg08498272_TIAM1	2.01E-05	8.80E-05	-0.673663384	M1	Female	trans
cg08501015_RNU6-746P	2.01E-05	8.80E-05	0.70910204	M1	Female	trans
cg00569101_UCA1	2.01E-05	8.80E-05	-0.391937429	M1	Female	trans
cg05918733_FGF10	2.01E-05	8.80E-05	-0.474769563	M1	Female	trans
cg10529293_B4GALNT2	2.01E-05	8.80E-05	-0.452514203	M1	Female	trans
cg14011315_RNU6-340P	2.01E-05	8.80E-05	-0.818346874	M1	Female	trans
cg09306064_FGF7P4	2.01E-05	8.80E-05	-0.680174364	M1	Female	trans
cg12917253_ENSG00000225344	2.01E-05	8.80E-05	-0.582400082	M1	Female	trans
cg18966920_TTTY21B	2.01E-05	8.80E-05	-0.534382171	M1	Female	trans
cg16964439_OCM2	2.01E-05	8.80E-05	-0.446020555	M1	Female	trans
cg13646545_RNF186	2.01E-05	8.80E-05	-0.802207253	M1	Female	trans
cg23024913_RANBP17	2.01E-05	8.80E-05	-0.390357564	M1	Female	trans
cg09472901_RPL36AP51	2.01E-05	8.80E-05	-0.642092843	M1	Female	trans
cg07367602_IL3	2.01E-05	8.80E-05	-0.530467224	M1	Female	trans
cg13168050_ENSG00000236146	2.01E-05	8.80E-05	-0.636624422	M1	Female	trans
cg27457427_ENSG00000234503	2.01E-05	8.80E-05	-0.423617316	M1	Female	trans
cg16131126_TBC1D26	2.01E-05	8.80E-05	-0.572105437	M1	Female	trans
cg21668166_MTND4LP17	2.01E-05	8.80E-05	-0.401217971	M1	Female	trans
cg11282828_RNU4-88P	2.01E-05	8.80E-05	-0.706693256	M1	Female	trans
cg23427909_OR52Y1P	2.01E-05	8.80E-05	-0.69835686	M1	Female	trans
cg10888830_RNU6-939P	2.01E-05	8.80E-05	-0.604251791	M1	Female	trans
cg11893742_PCNAP3	2.01E-05	8.80E-05	-0.814099116	M1	Female	trans
cg02726798_LINC00347	2.01E-05	8.80E-05	-0.372998195	M1	Female	trans
cg14019393_ZIM3	2.01E-05	8.80E-05	-0.789903705	M1	Female	trans
cg12600174_ENSG00000224667	2.01E-05	8.80E-05	0.552841837	M1	Female	trans
cg01776479_ENSG00000243038	2.01E-05	8.80E-05	-0.426993825	M1	Female	trans
cg18592447_PIEZO1P1	2.01E-05	8.80E-05	0.81892404	M1	Female	trans
cg20488913_ENSG00000231114	2.01E-05	8.80E-05	-0.535920435	M1	Female	trans
cg18805486_ECEL1P3	2.01E-05	8.80E-05	-0.370383324	M1	Female	trans
cg05799088_ENSG00000236042	2.01E-05	8.80E-05	-0.472127211	M1	Female	trans
cg08533711_DSC1	2.01E-05	8.80E-05	-0.596912194	M1	Female	trans
cg23590389_ENSG00000242405	2.01E-05	8.81E-05	-0.467793183	M1	Female	trans
cg25421560_ENSG00000226281	2.01E-05	8.81E-05	-0.775482502	M1	Female	trans
cg10064029_ATP1B4	2.01E-05	8.81E-05	-0.468753385	M1	Female	trans
cg02332174_ENSG00000235059	2.01E-05	8.81E-05	-0.209639051	M1	Female	trans
cg13911116_THEG	2.01E-05	8.81E-05	-0.951205453	M1	Female	trans
cg20498175_SEC61GP1	2.01E-05	8.81E-05	-0.599108775	M1	Female	trans
cg21435568_ATP5MFP2	2.01E-05	8.81E-05	0.405469953	M1	Female	trans
cg10991855_TLR4	2.01E-05	8.81E-05	-0.608870593	M1	Female	trans
cg06063484_ENSG00000229213	2.01E-05	8.81E-05	-0.263035479	M1	Female	trans
cg26594488_OR3D1P	2.01E-05	8.81E-05	-0.655881421	M1	Female	trans
cg19687532_CT47B1	2.01E-05	8.81E-05	-0.580007178	M1	Female	trans
cg24588582_FOXL2NB	2.01E-05	8.81E-05	-0.406191488	M1	Female	trans
cg01040630_FCF1P6	2.01E-05	8.81E-05	0.476599656	M1	Female	trans
cg20695805_ECEL1P3	2.01E-05	8.81E-05	0.498322866	M1	Female	trans
cg14509967_TRAV26-1	2.01E-05	8.81E-05	0.386701468	M1	Female	trans
cg08678000_PEX6	2.01E-05	8.81E-05	-0.483493801	M1	Female	trans
cg02807201_ENSG00000228354	2.01E-05	8.81E-05	0.315811593	M1	Female	trans
cg00384264_ENSG00000242186	2.01E-05	8.81E-05	-0.385945877	M1	Female	trans
cg02874992_LINC01994	2.01E-05	8.81E-05	-0.405370524	M1	Female	trans
cg25585323_MYH2	2.01E-05	8.81E-05	-0.270943882	M1	Female	trans
cg07360017_RN7SKP192	2.01E-05	8.81E-05	-0.54321316	M1	Female	trans
cg25964019_TSSC2	2.01E-05	8.81E-05	-0.429533077	M1	Female	trans
cg08771408_TRBV6-5	2.01E-05	8.81E-05	-0.457650024	M1	Female	trans
cg15360451_MIR1289-2	2.01E-05	8.81E-05	-0.325065612	M1	Female	trans
cg22770916_ENSG00000227021	2.01E-05	8.81E-05	-0.394168388	M1	Female	trans
cg22549984_WBP11P3	2.01E-05	8.81E-05	-0.453215437	M1	Female	trans
cg27457427_ADAMTS6	2.01E-05	8.81E-05	-0.4164408	M1	Female	trans
cg01521225_LINC00482	2.01E-05	8.81E-05	-0.517115404	M1	Female	trans
cg02797144_ATRNL1	2.01E-05	8.81E-05	-0.494352544	M1	Female	trans
cg20057147_TPH2	2.01E-05	8.81E-05	-0.51909925	M1	Female	trans
cg20505445_ADAM11	2.01E-05	8.81E-05	-0.599214922	M1	Female	trans
cg24429037_LIPI	2.01E-05	8.81E-05	-0.529911867	M1	Female	trans
cg10282807_NKX2-4	2.01E-05	8.81E-05	0.445064253	M1	Female	trans
cg04365481_STAU2P1	2.01E-05	8.81E-05	0.443728252	M1	Female	trans
cg17104484_ENSG00000228286	2.01E-05	8.81E-05	0.654168849	M1	Female	trans
cg09736391_ANHX	2.01E-05	8.81E-05	-0.543228628	M1	Female	trans
cg00569101_TSGA10IP	2.01E-05	8.81E-05	-0.329073254	M1	Female	trans
cg04354301_ENSG00000228136	2.01E-05	8.81E-05	-0.777874453	M1	Female	trans
cg21610436_ENSG00000227625	2.01E-05	8.81E-05	-0.65779769	M1	Female	trans
cg18805486_MSANTD1	2.01E-05	8.81E-05	-0.407778806	M1	Female	trans
cg06506288_TEDDM2P	2.01E-05	8.81E-05	-0.515846079	M1	Female	trans
cg05761355_TRAV22	2.01E-05	8.81E-05	-0.614155761	M1	Female	trans
cg19115205_BHLHE41	2.01E-05	8.81E-05	-0.698887117	M1	Female	trans
cg08524072_ME2P1	2.01E-05	8.81E-05	-0.455905703	M1	Female	trans
cg06880767_LINC01441	2.01E-05	8.81E-05	-0.491970838	M1	Female	trans
cg27357675_ADM	2.01E-05	8.81E-05	-0.555470896	M1	Female	trans
cg22702814_UQCRHP4	2.01E-05	8.81E-05	-0.447744974	M1	Female	trans
cg27399957_PATE4	2.01E-05	8.81E-05	-0.503663509	M1	Female	trans
cg16601957_CXCL11	2.01E-05	8.81E-05	-0.663262462	M1	Female	trans
cg20349024_NOTO	2.01E-05	8.81E-05	0.57820027	M1	Female	trans
cg02797144_MYL9	2.01E-05	8.81E-05	-0.488685957	M1	Female	trans
cg06736785_POLR2E	2.01E-05	8.81E-05	-0.595510496	M1	Female	trans
cg11569379_RET	2.01E-05	8.81E-05	-0.62644273	M1	Female	trans
cg27315287_RPL23AP43	2.01E-05	8.81E-05	-0.561573635	M1	Female	trans
cg01684881_RPS3AP33	2.01E-05	8.81E-05	0.367252425	M1	Female	trans
cg17844690_MAFA	2.01E-05	8.81E-05	-0.538489429	M1	Female	trans
cg12081434_ENSG00000228181	2.01E-05	8.81E-05	-0.392956925	M1	Female	trans
cg16274716_THAP12P3	2.01E-05	8.81E-05	-0.80342744	M1	Female	trans
cg14229362_RPL7P47	2.01E-05	8.81E-05	0.463249324	M1	Female	trans
cg07360017_RNU4-87P	2.01E-05	8.81E-05	-0.495317812	M1	Female	trans
cg18966920_RNU7-80P	2.01E-05	8.81E-05	-0.55918702	M1	Female	trans
cg02202484_OR5B2	2.01E-05	8.81E-05	-0.56124435	M1	Female	trans
cg06449486_ENSG00000225181	2.01E-05	8.81E-05	0.351867217	M1	Female	trans
cg20265572_ENSG00000228286	2.01E-05	8.81E-05	-0.500805944	M1	Female	trans
cg23632985_TMEM114	2.01E-05	8.81E-05	0.564803614	M1	Female	trans
cg24423574_RPL36AP26	2.01E-05	8.81E-05	-0.723204761	M1	Female	trans
cg13320413_IL1RN	2.01E-05	8.81E-05	-0.641225773	M1	Female	trans
cg15720223_ENSG00000215409	2.01E-05	8.81E-05	-0.492919158	M1	Female	trans
cg26788903_DPT	2.01E-05	8.81E-05	-0.223695846	M1	Female	trans
cg24289054_SULT1A1	2.01E-05	8.81E-05	-0.551694204	M1	Female	trans
cg12877532_TUBAP2	2.01E-05	8.82E-05	-0.476576696	M1	Female	trans
cg21144161_SLC4A1APP1	2.01E-05	8.82E-05	-0.487926774	M1	Female	trans
cg10387173_FTLP17	2.01E-05	8.82E-05	-0.40875767	M1	Female	trans
cg11501596_ENSG00000227301	2.01E-05	8.82E-05	-0.523887868	M1	Female	trans
cg16278658_SH3PXD2B	2.01E-05	8.82E-05	-0.521821095	M1	Female	trans
cg23398596_ENSG00000227938	2.01E-05	8.82E-05	-0.528192091	M1	Female	trans
cg15741247_TRDJ4	2.01E-05	8.82E-05	-0.593554636	M1	Female	trans
cg27481555_PTH2	2.01E-05	8.82E-05	0.808898833	M1	Female	trans
cg20007465_DLX6	2.01E-05	8.82E-05	0.335961056	M1	Female	trans
cg19236996_PABPC1L2A	2.01E-05	8.82E-05	-0.500983602	M1	Female	trans
cg17159699_PRSS21	2.01E-05	8.82E-05	-0.518431922	M1	Female	trans
cg06736785_ABHD8	2.01E-05	8.82E-05	-0.608572515	M1	Female	trans
cg09768455_PSMC1P11	2.01E-05	8.82E-05	0.615070227	M1	Female	trans
cg09472901_BET1P1	2.01E-05	8.82E-05	-0.484886562	M1	Female	trans
cg16030751_ENSG00000230709	2.01E-05	8.82E-05	-0.483597775	M1	Female	trans
cg04657146_WDR62	2.01E-05	8.82E-05	0.492925136	M1	Female	trans
cg24332330_TCF23	2.01E-05	8.82E-05	-0.442096284	M1	Female	trans
cg00572650_RXFP1	2.01E-05	8.82E-05	-0.463860037	M1	Female	trans
cg20223162_ENSG00000233974	2.01E-05	8.82E-05	0.462762944	M1	Female	trans
cg15488978_RNU6-565P	2.01E-05	8.82E-05	-0.635388924	M1	Female	trans
cg17848362_RGN	2.01E-05	8.82E-05	-0.617203989	M1	Female	trans
cg16726234_ENSG00000226403	2.01E-05	8.82E-05	-0.484549641	M1	Female	trans
cg02372001_ENSG00000197149	2.01E-05	8.82E-05	-0.471668456	M1	Female	trans
cg12284268_RNU6-258P	2.01E-05	8.82E-05	-0.497341219	M1	Female	trans
cg25357918_STMN4	2.01E-05	8.82E-05	-0.556819648	M1	Female	trans
cg11282828_WARS2P1	2.01E-05	8.82E-05	-0.610132175	M1	Female	trans
cg16792066_ZBTB12BP	2.01E-05	8.82E-05	0.421096176	M1	Female	trans
cg13044649_ENSG00000233739	2.01E-05	8.82E-05	-0.57651819	M1	Female	trans
cg00912942_CHCHD2P4	2.01E-05	8.82E-05	-0.791761911	M1	Female	trans
cg00859755_ENSG00000228559	2.01E-05	8.82E-05	-0.545325347	M1	Female	trans
cg25737992_PRSS40B	2.01E-05	8.82E-05	-0.694014652	M1	Female	trans
cg15255359_ZNF883	2.01E-05	8.82E-05	-0.479343088	M1	Female	trans
cg03171710_RN7SKP29	2.01E-05	8.82E-05	-0.607280058	M1	Female	trans
cg20620047_RNA5SP248	2.01E-05	8.82E-05	0.605602378	M1	Female	trans
cg20190576_BTF3P11	2.01E-05	8.82E-05	-0.381979565	M1	Female	trans
cg23367851_RPS3P6	2.01E-05	8.82E-05	0.651392217	M1	Female	trans
cg11465192_OR5B21	2.01E-05	8.82E-05	-0.578250815	M1	Female	trans
cg15668967_ENSG00000227747	2.01E-05	8.82E-05	-0.421599435	M1	Female	trans
cg17604362_RPL23AP37	2.01E-05	8.82E-05	-0.904698135	M1	Female	trans
cg10039163_HDC	2.01E-05	8.82E-05	-0.449753121	M1	Female	trans
cg00232388_DSC2	2.01E-05	8.82E-05	-0.757359744	M1	Female	trans
cg04493778_U3	2.01E-05	8.82E-05	-0.34372711	M1	Female	trans
cg05061813_USP17L13	2.01E-05	8.82E-05	-0.542041654	M1	Female	trans
cg19467576_IER3	2.01E-05	8.82E-05	-0.570249412	M1	Female	trans
cg08717983_ENSG00000227728	2.01E-05	8.82E-05	-0.496721069	M1	Female	trans
cg06757994_MAGEB2	2.01E-05	8.82E-05	-0.003953247	M1	Female	trans
cg18678635_ENSG00000236425	2.01E-05	8.82E-05	-0.563969702	M1	Female	trans
cg01573457_OLFML2B	2.01E-05	8.82E-05	0.556972309	M1	Female	trans
cg01028000_ARL2BPP3	2.01E-05	8.82E-05	-0.953549458	M1	Female	trans
cg21641834_RGN	2.01E-05	8.82E-05	-0.456052611	M1	Female	trans
cg21941512_CCNQP1	2.01E-05	8.82E-05	-0.318418264	M1	Female	trans
cg10387173_TFF3	2.01E-05	8.82E-05	-0.278115733	M1	Female	trans
cg04488703_ADH5P4	2.01E-05	8.82E-05	-0.606809936	M1	Female	trans
cg03238516_SNORD102	2.01E-05	8.82E-05	-0.635615689	M1	Female	trans
cg04735964_DUSP21	2.01E-05	8.82E-05	-0.735085831	M1	Female	trans
cg19822890_TRIM22	2.01E-05	8.82E-05	-0.505291857	M1	Female	trans
cg23398596_G0S2	2.01E-05	8.82E-05	-0.63988583	M1	Female	trans
cg12081434_ENSG00000234287	2.01E-05	8.82E-05	-0.568652286	M1	Female	trans
cg07258408_RNU6-792P	2.01E-05	8.82E-05	-0.555242511	M1	Female	trans
cg08433110_NRSN1	2.01E-05	8.82E-05	-1.026891269	M1	Female	trans
cg21243064_SCG2	2.01E-05	8.82E-05	-0.533308347	M1	Female	trans
cg22203300_RNU6-1208P	2.01E-05	8.82E-05	-0.818401575	M1	Female	trans
cg22702814_MTND3P10	2.01E-05	8.82E-05	-0.464626405	M1	Female	trans
cg07020979_FTH1P19	2.01E-05	8.82E-05	-0.412339948	M1	Female	trans
cg10520070_PPIAP60	2.01E-05	8.82E-05	-0.715431048	M1	Female	trans
cg10520070_LINC01078	2.01E-05	8.82E-05	-0.483979236	M1	Female	trans
cg06386568_ENSG00000228587	2.01E-05	8.82E-05	-0.515285928	M1	Female	trans
cg04492287_ENSG00000184441	2.01E-05	8.82E-05	-0.523372278	M1	Female	trans
cg25421560_ESM1	2.01E-05	8.82E-05	-0.813826786	M1	Female	trans
cg11761102_LCNL1	2.01E-05	8.82E-05	-0.630984355	M1	Female	trans
cg00204065_HMGB1P11	2.01E-05	8.82E-05	-0.723676296	M1	Female	trans
cg20614067_YWHAZP10	2.01E-05	8.82E-05	-0.630594968	M1	Female	trans
cg14544216_ADGRF2	2.01E-05	8.82E-05	-0.904201638	M1	Female	trans
cg19110931_TRDJ1	2.01E-05	8.82E-05	-0.567536295	M1	Female	trans
cg08317284_KCNRG	2.01E-05	8.82E-05	0.424900719	M1	Female	trans
cg08517984_ENSG00000240271	2.01E-05	8.82E-05	-0.723906974	M1	Female	trans
cg19408572_FASLG	2.01E-05	8.82E-05	0.765325562	M1	Female	trans
cg12283439_RNU4-14P	2.01E-05	8.82E-05	-0.419182397	M1	Female	trans
cg20927800_LINC00840	2.01E-05	8.82E-05	-0.378399332	M1	Female	trans
cg23974730_ENSG00000233502	2.01E-05	8.82E-05	0.585501585	M1	Female	trans
cg13646545_TTBK1	2.02E-05	8.83E-05	-0.94083476	M1	Female	trans
cg13044649_PGA4	2.02E-05	8.83E-05	-0.477785244	M1	Female	trans
cg27135799_OPN1LW	2.02E-05	8.83E-05	-0.691475277	M1	Female	trans
cg08844974_HSPE1P9	2.02E-05	8.83E-05	-0.482231863	M1	Female	trans
cg08687494_BTF3P9	2.02E-05	8.83E-05	-0.38632223	M1	Female	trans
cg10985512_RNU6-174P	2.02E-05	8.83E-05	0.735166599	M1	Female	trans
cg21431072_CASP14	2.02E-05	8.83E-05	-0.528600803	M1	Female	trans
cg23807125_EVC2	2.02E-05	8.83E-05	-0.825698951	M1	Female	trans
cg01028000_KIF1C-AS1	2.02E-05	8.83E-05	-0.749585044	M1	Female	trans
cg13711691_ENSG00000227365	2.02E-05	8.83E-05	0.791995982	M1	Female	trans
cg02096001_GABRA5	2.02E-05	8.83E-05	0.306177807	M1	Female	trans
cg23943415_CCDC180	2.02E-05	8.83E-05	-0.544011252	M1	Female	trans
cg15720223_OR10P1	2.02E-05	8.83E-05	-0.594995512	M1	Female	trans
cg12910951_RPSAP22	2.02E-05	8.83E-05	0.668649458	M1	Female	trans
cg13646034_LINC00189	2.02E-05	8.83E-05	-0.559210918	M1	Female	trans
cg03119028_HNF4A-AS1	2.02E-05	8.83E-05	0.495294714	M1	Female	trans
cg07405255_ENSG00000229869	2.02E-05	8.83E-05	-0.42434531	M1	Female	trans
cg07637672_HOXA11	2.02E-05	8.83E-05	-0.302385907	M1	Female	trans
cg06620353_TPRX1	2.02E-05	8.83E-05	-0.504695464	M1	Female	trans
cg12877532_ENSG00000231858	2.02E-05	8.83E-05	-0.454883601	M1	Female	trans
cg10530063_PCNAP3	2.02E-05	8.83E-05	0.467439348	M1	Female	trans
cg20808136_RN7SL745P	2.02E-05	8.83E-05	-0.767582154	M1	Female	trans
cg25212717_MIR1251	2.02E-05	8.83E-05	-0.63369379	M1	Female	trans
cg11768182_OR10P1	2.02E-05	8.83E-05	-0.551544677	M1	Female	trans
cg24377657_NFIC	2.02E-05	8.83E-05	0.402436367	M1	Female	trans
cg12421834_TIE1	2.02E-05	8.83E-05	0.530072855	M1	Female	trans
cg12315942_ENSG00000243501	2.02E-05	8.83E-05	-0.54786432	M1	Female	trans
cg18321929_LINC02667	2.02E-05	8.83E-05	-0.610522353	M1	Female	trans
cg25311637_PPP6R2P1	2.02E-05	8.83E-05	0.819934541	M1	Female	trans
cg02574801_UNC93A	2.02E-05	8.83E-05	-0.544343599	M1	Female	trans
cg09162333_ZBTB47	2.02E-05	8.83E-05	-0.619119628	M1	Female	trans
cg03870497_LINC01221	2.02E-05	8.83E-05	0.59688994	M1	Female	trans
cg11465192_ENSG00000203395	2.02E-05	8.83E-05	-0.635203276	M1	Female	trans
cg04737131_GRID1-AS1	2.02E-05	8.83E-05	0.360535772	M1	Female	trans
cg14609104_OR7E90P	2.02E-05	8.83E-05	-0.427350399	M1	Female	trans
cg13353337_SNRPEP8	2.02E-05	8.83E-05	0.347864244	M1	Female	trans
cg07920092_OR4Q3	2.02E-05	8.83E-05	0.756875732	M1	Female	trans
cg08950088_NXPH2	2.02E-05	8.83E-05	-0.609466054	M1	Female	trans
cg18455405_TAF4	2.02E-05	8.83E-05	-0.378973127	M1	Female	trans
cg08768920_PEX12P1	2.02E-05	8.83E-05	-0.530816408	M1	Female	trans
cg24232370_ENSG00000236308	2.02E-05	8.83E-05	-0.729027732	M1	Female	trans
cg10991855_RN7SL861P	2.02E-05	8.83E-05	-0.516362575	M1	Female	trans
cg12426214_RPL7L1P8	2.02E-05	8.83E-05	-0.303507993	M1	Female	trans
cg19691410_SNORA11C	2.02E-05	8.83E-05	-0.677495078	M1	Female	trans
cg09252970_ENSG00000241489	2.02E-05	8.83E-05	-0.704969827	M1	Female	trans
cg14044167_ESCO2	2.02E-05	8.83E-05	-0.572933665	M1	Female	trans
cg14787030_RPS4XP13	2.02E-05	8.83E-05	-0.587367419	M1	Female	trans
cg25039694_RN7SL790P	2.02E-05	8.83E-05	0.385397256	M1	Female	trans
cg25039694_NFU1P1	2.02E-05	8.83E-05	0.657489047	M1	Female	trans
cg25039694_RNU6-1074P	2.02E-05	8.83E-05	0.657489047	M1	Female	trans
cg25039694_RNA5SP188	2.02E-05	8.83E-05	0.657489047	M1	Female	trans
cg25039694_MIR548A2	2.02E-05	8.83E-05	0.657489047	M1	Female	trans
cg25039694_RNU7-67P	2.02E-05	8.83E-05	0.926379711	M1	Female	trans
cg25039694_IFNA17	2.02E-05	8.83E-05	0.657489047	M1	Female	trans
cg25039694_HNRNPA1P60	2.02E-05	8.83E-05	0.37686405	M1	Female	trans
cg25039694_RNU6-1273P	2.02E-05	8.83E-05	0.926379711	M1	Female	trans
cg25039694_RPS6P21	2.02E-05	8.83E-05	0.926379711	M1	Female	trans
cg25039694_LINC00446	2.02E-05	8.83E-05	0.926379711	M1	Female	trans
cg25039694_PDILT	2.02E-05	8.83E-05	0.926379711	M1	Female	trans
cg25039694_DEFB125	2.02E-05	8.83E-05	0.657489047	M1	Female	trans
cg25039694_DSCR8	2.02E-05	8.83E-05	0.926379711	M1	Female	trans
cg25039694_PPP1R12BP2	2.02E-05	8.83E-05	0.926379711	M1	Female	trans
cg25039694_MIR542	2.02E-05	8.83E-05	0.926379711	M1	Female	trans
cg25039694_ENSG00000223514	2.02E-05	8.83E-05	0.926379711	M1	Female	trans
cg25039694_ENSG00000226169	2.02E-05	8.83E-05	0.657489047	M1	Female	trans
cg25039694_ENSG00000227838	2.02E-05	8.83E-05	0.926379711	M1	Female	trans
cg25039694_ENSG00000229269	2.02E-05	8.83E-05	0.926379711	M1	Female	trans
cg25039694_ENSG00000231923	2.02E-05	8.83E-05	0.926379711	M1	Female	trans
cg25039694_CYCSP48	2.02E-05	8.83E-05	0.926379711	M1	Female	trans
cg25039694_ENSG00000234726	2.02E-05	8.83E-05	0.926379711	M1	Female	trans
cg25039694_RPS7P13	2.02E-05	8.83E-05	0.657489047	M1	Female	trans
cg25039694_TSPY10	2.02E-05	8.83E-05	0.862327413	M1	Female	trans
cg25039694_ENSG00000237844	2.02E-05	8.83E-05	0.926379711	M1	Female	trans
cg25039694_ENSG00000242545	2.02E-05	8.83E-05	0.657489047	M1	Female	trans
cg23127183_PARP15	2.02E-05	8.83E-05	0.407449458	M1	Female	trans
cg24377657_ENSG00000218536	2.02E-05	8.83E-05	0.390048179	M1	Female	trans
cg04726019_LINC00317	2.02E-05	8.83E-05	-0.678277564	M1	Female	trans
cg03272877_STX2	2.02E-05	8.83E-05	0.783981438	M1	Female	trans
cg15933501_APOA4	2.02E-05	8.83E-05	-0.499491677	M1	Female	trans
cg01742177_RPSAP20	2.02E-05	8.83E-05	-0.408070386	M1	Female	trans
cg13354794_ENSG00000207094	2.02E-05	8.83E-05	-0.358963853	M1	Female	trans
cg27181968_KRTAP23-1	2.02E-05	8.83E-05	-0.379901871	M1	Female	trans
cg19493077_ENSG00000228015	2.02E-05	8.83E-05	0.57642057	M1	Female	trans
cg13930375_BMS1P4-AGAP5	2.02E-05	8.83E-05	-0.610638779	M1	Female	trans
cg14086880_PCDH10	2.02E-05	8.83E-05	-0.515388136	M1	Female	trans
cg01827571_LINC02530	2.02E-05	8.83E-05	-0.558827098	M1	Female	trans
cg14181874_CXCL9	2.02E-05	8.83E-05	-0.501716558	M1	Female	trans
cg01578705_CASK-AS1	2.02E-05	8.83E-05	-0.43771408	M1	Female	trans
cg19412031_C4orf51	2.02E-05	8.83E-05	0.404737846	M1	Female	trans
cg22491001_PSAT1P2	2.02E-05	8.83E-05	-0.469137059	M1	Female	trans
cg12600174_CADM2	2.02E-05	8.83E-05	0.535087989	M1	Female	trans
cg17725166_DDX3P1	2.02E-05	8.83E-05	-0.33520239	M1	Female	trans
cg02288294_ENSG00000218173	2.02E-05	8.83E-05	-0.561561164	M1	Female	trans
cg20511807_LINC01985	2.02E-05	8.83E-05	0.548585637	M1	Female	trans
cg09024862_ENSG00000234394	2.02E-05	8.83E-05	-0.656145873	M1	Female	trans
cg22291003_NUCKS1P1	2.02E-05	8.83E-05	-0.650365852	M1	Female	trans
cg12878716_RBM47	2.02E-05	8.83E-05	-0.792887926	M1	Female	trans
cg04337937_THAP12P8	2.02E-05	8.83E-05	-0.527237286	M1	Female	trans
cg10279395_ENSG00000241456	2.02E-05	8.83E-05	-0.267238693	M1	Female	trans
cg07410464_PROS2P	2.02E-05	8.83E-05	-0.669358663	M1	Female	trans
cg25037011_ENSG00000240063	2.02E-05	8.83E-05	0.726408515	M1	Female	trans
cg00070370_TRAV22	2.02E-05	8.83E-05	-0.615864388	M1	Female	trans
cg17121694_ENSG00000202434	2.02E-05	8.83E-05	-0.412839249	M1	Female	trans
cg10725441_LINC01743	2.02E-05	8.83E-05	-0.37078737	M1	Female	trans
cg16309990_SPANXD	2.02E-05	8.83E-05	-0.535141928	M1	Female	trans
cg11153505_MAFF	2.02E-05	8.83E-05	-0.554791958	M1	Female	trans
cg04223606_OR5M3	2.02E-05	8.83E-05	0.656281486	M1	Female	trans
cg02265810_LINC01750	2.02E-05	8.83E-05	-0.496821093	M1	Female	trans
cg10288502_ENSG00000228365	2.02E-05	8.83E-05	-0.581244089	M1	Female	trans
cg06247677_ASB12	2.02E-05	8.83E-05	-0.430221369	M1	Female	trans
cg01354206_RNU4-62P	2.02E-05	8.83E-05	-0.622237097	M1	Female	trans
cg10723869_RAD54L	2.02E-05	8.83E-05	-0.854224688	M1	Female	trans
cg07615839_RNA5SP103	2.02E-05	8.83E-05	0.53748781	M1	Female	trans
cg13354794_ENSG00000196656	2.02E-05	8.83E-05	-0.366678734	M1	Female	trans
cg19595970_ITGA8	2.02E-05	8.83E-05	-0.745774436	M1	Female	trans
cg10421595_ENSG00000230952	2.02E-05	8.83E-05	-0.467474928	M1	Female	trans
cg14081755_ENSG00000227907	2.02E-05	8.84E-05	-0.625917448	M1	Female	trans
cg10991855_ENSG00000224789	2.02E-05	8.84E-05	-0.51068728	M1	Female	trans
cg18976191_MEG9	2.02E-05	8.84E-05	-0.247098232	M1	Female	trans
cg18976191_ENSG00000236507	2.02E-05	8.84E-05	-0.42272519	M1	Female	trans
cg24130945_PRDM16	2.02E-05	8.84E-05	-0.564194771	M1	Female	trans
cg13188416_HCRTR2	2.02E-05	8.84E-05	0.370840638	M1	Female	trans
cg20007465_HAUS6P1	2.02E-05	8.84E-05	0.368162297	M1	Female	trans
cg13712952_GSTT2	2.02E-05	8.84E-05	-0.457045228	M1	Female	trans
cg04949981_ENSG00000237783	2.02E-05	8.84E-05	-0.941936896	M1	Female	trans
cg04949981_FAM9A	2.02E-05	8.84E-05	-0.8450014	M1	Female	trans
cg04949981_UBE2DNL	2.02E-05	8.84E-05	-0.263967679	M1	Female	trans
cg04949981_LINC01056	2.02E-05	8.84E-05	-0.668530608	M1	Female	trans
cg04949981_ENSG00000235350	2.02E-05	8.84E-05	-0.668530608	M1	Female	trans
cg04949981_ENSG00000235581	2.02E-05	8.84E-05	-0.668530608	M1	Female	trans
cg04949981_ENSG00000225519	2.02E-05	8.84E-05	-0.147640275	M1	Female	trans
cg16897387_FECHP1	2.02E-05	8.84E-05	-1.200993316	M1	Female	trans
cg11840740_PCGEM1	2.02E-05	8.84E-05	0.657818232	M1	Female	trans
cg11840740_RNU6-263P	2.02E-05	8.84E-05	0.301225807	M1	Female	trans
cg11840740_RNY4P27	2.02E-05	8.84E-05	0.328909116	M1	Female	trans
cg11840740_RPL31P13	2.02E-05	8.84E-05	0.520438928	M1	Female	trans
cg11840740_CIBAR1P2	2.02E-05	8.84E-05	0.257855008	M1	Female	trans
cg11840740_RNU6-1218P	2.02E-05	8.84E-05	0.42653112	M1	Female	trans
cg11840740_KRTAP8-3P	2.02E-05	8.84E-05	0.520438928	M1	Female	trans
cg11840740_KRTAP10-9	2.02E-05	8.84E-05	0.689611623	M1	Female	trans
cg11840740_ENSG00000217483	2.02E-05	8.84E-05	0.520438928	M1	Female	trans
cg11840740_U3	2.02E-05	8.84E-05	0.520438928	M1	Female	trans
cg11840740_PPIAP65	2.02E-05	8.84E-05	0.733280754	M1	Female	trans
cg11840740_RN7SL492P	2.02E-05	8.84E-05	0.733280754	M1	Female	trans
cg11840740_RN7SKP294	2.02E-05	8.84E-05	0.733280754	M1	Female	trans
cg11840740_MT1CP	2.02E-05	8.84E-05	0.733280754	M1	Female	trans
cg11840740_ENSG00000239255	2.02E-05	8.84E-05	0.733280754	M1	Female	trans
cg24588582_NEURL3	2.02E-05	8.84E-05	-0.444103206	M1	Female	trans
cg03094912_MYH8	2.02E-05	8.84E-05	-0.169063746	M1	Female	trans
cg01622885_HSPB1P2	2.02E-05	8.84E-05	-0.34686271	M1	Female	trans
cg04337937_CXCL8	2.02E-05	8.84E-05	-0.471905704	M1	Female	trans
cg02902649_RNU6-862P	2.02E-05	8.84E-05	-0.587919453	M1	Female	trans
cg04140633_OR1E3	2.02E-05	8.84E-05	0.603654423	M1	Female	trans
cg13897388_ENSG00000238171	2.02E-05	8.84E-05	-0.541569541	M1	Female	trans
cg18187859_RN7SL241P	2.02E-05	8.84E-05	-0.509028684	M1	Female	trans
cg14826752_MIR1278	2.02E-05	8.84E-05	-0.628491273	M1	Female	trans
cg04515996_LURAP1L	2.02E-05	8.84E-05	0.44025012	M1	Female	trans
cg14313932_SNORA68	2.02E-05	8.84E-05	-0.59284234	M1	Female	trans
cg06752779_SPANXD	2.02E-05	8.84E-05	-0.553051392	M1	Female	trans
cg05218362_ENSG00000238110	2.02E-05	8.84E-05	-0.363000004	M1	Female	trans
cg05056349_FOXI3	2.02E-05	8.84E-05	0.633408051	M1	Female	trans
cg14532138_TPD52L3	2.02E-05	8.84E-05	-0.39749523	M1	Female	trans
cg13978534_CFAP97D1	2.02E-05	8.84E-05	0.424105408	M1	Female	trans
cg12717664_RNU6-1303P	2.02E-05	8.84E-05	-0.493632587	M1	Female	trans
cg13981054_ENSG00000230197	2.02E-05	8.84E-05	0.450014276	M1	Female	trans
cg10989862_LINC01006	2.02E-05	8.84E-05	-0.445193228	M1	Female	trans
cg03332734_FSHR	2.02E-05	8.84E-05	-0.413021695	M1	Female	trans
cg01610685_LINC01694	2.02E-05	8.84E-05	-0.56171198	M1	Female	trans
cg00224650_FXYD6P2	2.02E-05	8.84E-05	-0.686330811	M1	Female	trans
cg20567311_RNA5SP277	2.02E-05	8.84E-05	-0.466929257	M1	Female	trans
cg02147041_RNU6-634P	2.02E-05	8.84E-05	-0.553477422	M1	Female	trans
cg18947032_UCP3	2.02E-05	8.84E-05	1.824621517	M1	Female	trans
cg23209353_UBE2FP3	2.02E-05	8.84E-05	-0.479162261	M1	Female	trans
cg06723626_ACTG1P9	2.02E-05	8.84E-05	-0.465081869	M1	Female	trans
cg04482748_GCNT1P4	2.02E-05	8.84E-05	-0.519047836	M1	Female	trans
cg17158894_ENSG00000237934	2.02E-05	8.84E-05	-0.685387915	M1	Female	trans
cg25172145_WASF1	2.02E-05	8.84E-05	-0.598916252	M1	Female	trans
cg07330196_ENSG00000205596	2.02E-05	8.84E-05	-0.498568872	M1	Female	trans
cg07569336_POTED	2.02E-05	8.84E-05	-0.541349352	M1	Female	trans
cg02668903_ZNF849P	2.02E-05	8.84E-05	-0.502246317	M1	Female	trans
cg05523652_RNU6-164P	2.02E-05	8.84E-05	-0.516792191	M1	Female	trans
cg10515155_TTTY22	2.02E-05	8.84E-05	-0.564895399	M1	Female	trans
cg20121803_MAGEA9	2.02E-05	8.84E-05	0.470146708	M1	Female	trans
cg23878202_DSG1	2.02E-05	8.84E-05	-0.445030427	M1	Female	trans
cg18890249_ENSG00000225708	2.02E-05	8.84E-05	-0.747214329	M1	Female	trans
cg06699461_LINC01103	2.02E-05	8.84E-05	-0.442793105	M1	Female	trans
cg06699461_RPL29P28	2.02E-05	8.84E-05	-0.509367654	M1	Female	trans
cg04947385_MIR134	2.02E-05	8.84E-05	-0.629026921	M1	Female	trans
cg12652780_ENSG00000232471	2.02E-05	8.84E-05	-0.500502238	M1	Female	trans
cg15372372_ADRA2C	2.02E-05	8.84E-05	-0.545313161	M1	Female	trans
cg21004358_ENSG00000213642	2.02E-05	8.84E-05	0.68386674	M1	Female	trans
cg26329715_TOM1	2.02E-05	8.84E-05	-0.509936081	M1	Female	trans
cg21351830_GAD1	2.02E-05	8.84E-05	-0.615681013	M1	Female	trans
cg02336104_RPS3AP49	2.02E-05	8.84E-05	-0.550910113	M1	Female	trans
cg13646034_OR4F7P	2.02E-05	8.84E-05	-0.603506957	M1	Female	trans
cg14989195_OR6C70	2.02E-05	8.84E-05	-0.549668231	M1	Female	trans
cg14369518_RPL21P41	2.02E-05	8.84E-05	-0.221518455	M1	Female	trans
cg18527716_LINC01815	2.02E-05	8.84E-05	-0.638220193	M1	Female	trans
cg24310785_PNMA6E	2.02E-05	8.84E-05	-0.276419117	M1	Female	trans
cg09162333_EVPL	2.02E-05	8.84E-05	-0.622384118	M1	Female	trans
cg14584450_SNORD41	2.02E-05	8.84E-05	-0.757573372	M1	Female	trans
cg01520578_SLC18A2	2.02E-05	8.84E-05	-0.771077524	M1	Female	trans
cg18477969_SLC23A3	2.02E-05	8.84E-05	-0.795978495	M1	Female	trans
cg18720828_SYN3-AS1	2.02E-05	8.84E-05	-0.493872637	M1	Female	trans
cg22203300_CLEC14A	2.02E-05	8.84E-05	-1.128277796	M1	Female	trans
cg07917878_RNU6-1217P	2.02E-05	8.84E-05	-0.770498034	M1	Female	trans
cg24305584_ENSG00000206028	2.02E-05	8.84E-05	0.508208423	M1	Female	trans
cg25713657_SNORD58A	2.02E-05	8.84E-05	-0.467002208	M1	Female	trans
cg19308375_IZUMO3	2.02E-05	8.84E-05	0.574969308	M1	Female	trans
cg20820810_TRBV5-6	2.02E-05	8.84E-05	-0.996031058	M1	Female	trans
cg08476832_ENTHD1	2.02E-05	8.84E-05	-0.526428286	M1	Female	trans
cg20349024_ENSG00000238166	2.02E-05	8.84E-05	0.663567738	M1	Female	trans
cg09216282_MTCO2P1	2.02E-05	8.85E-05	-0.423110014	M1	Female	trans
cg03558233_SPEM1	2.02E-05	8.85E-05	-0.337104517	M1	Female	trans
cg01578705_FLG-AS1	2.02E-05	8.85E-05	-0.426971417	M1	Female	trans
cg18301136_BHLHE40-AS1	2.02E-05	8.85E-05	-0.512202027	M1	Female	trans
cg11760280_ENSG00000215409	2.02E-05	8.85E-05	-0.523294595	M1	Female	trans
cg20223162_RPSAP52	2.02E-05	8.85E-05	0.435053619	M1	Female	trans
cg11156873_PPL	2.02E-05	8.85E-05	-0.425341562	M1	Female	trans
cg21766141_TRPM2	2.02E-05	8.85E-05	-0.37870951	M1	Female	trans
cg17779085_TERF1P2	2.02E-05	8.85E-05	-0.398092755	M1	Female	trans
cg03859313_CARTPT	2.02E-05	8.85E-05	0.469258471	M1	Female	trans
cg04608651_THEG	2.02E-05	8.85E-05	0.60010527	M1	Female	trans
cg16278658_LIPG	2.02E-05	8.85E-05	-0.567585209	M1	Female	trans
cg27457427_MROH2B	2.02E-05	8.85E-05	-0.377618125	M1	Female	trans
cg18455405_RNU7-165P	2.02E-05	8.85E-05	-0.321558594	M1	Female	trans
cg10736692_ENSG00000229509	2.02E-05	8.85E-05	-0.382721524	M1	Female	trans
cg18687468_RETN	2.02E-05	8.85E-05	-0.702554616	M1	Female	trans
cg16581747_ENSG00000236451	2.02E-05	8.85E-05	-0.579180037	M1	Female	trans
cg09929408_ENSG00000230470	2.02E-05	8.85E-05	-0.455240229	M1	Female	trans
cg24377657_TRAV8-7	2.02E-05	8.85E-05	0.445703959	M1	Female	trans
cg12877532_ENSG00000206028	2.02E-05	8.85E-05	-0.504952822	M1	Female	trans
cg15109916_CACNB3	2.02E-05	8.85E-05	-0.62899186	M1	Female	trans
cg14646214_IL19	2.02E-05	8.85E-05	-0.671022799	M1	Female	trans
cg04181991_OR2L3	2.02E-05	8.85E-05	-0.554163756	M1	Female	trans
cg11646117_SRRM1P2	2.02E-05	8.85E-05	-0.62004541	M1	Female	trans
cg27056165_CTXN1	2.02E-05	8.85E-05	0.766786618	M1	Female	trans
cg17031631_RNU6-487P	2.02E-05	8.85E-05	-0.471200448	M1	Female	trans
cg10747979_ENSG00000236503	2.02E-05	8.85E-05	-0.574275501	M1	Female	trans
cg08110272_ENSG00000242790	2.02E-05	8.85E-05	0.565185438	M1	Female	trans
cg08844974_SPARC	2.02E-05	8.85E-05	-0.532113065	M1	Female	trans
cg18187859_RNU6-627P	2.02E-05	8.85E-05	-0.693111233	M1	Female	trans
cg18187859_OTOS	2.02E-05	8.85E-05	-0.465147001	M1	Female	trans
cg18187859_RNU1-76P	2.02E-05	8.85E-05	-0.693111233	M1	Female	trans
cg18187859_LINC01626	2.02E-05	8.85E-05	-0.693111233	M1	Female	trans
cg18187859_FABP12P1	2.02E-05	8.85E-05	-0.693111233	M1	Female	trans
cg18187859_NTM-IT	2.02E-05	8.85E-05	-0.491928999	M1	Female	trans
cg18187859_DEFB128	2.02E-05	8.85E-05	-0.693111233	M1	Female	trans
cg18187859_RN7SL305P	2.02E-05	8.85E-05	-0.491928999	M1	Female	trans
cg18187859_ENSG00000228167	2.02E-05	8.85E-05	-0.693111233	M1	Female	trans
cg18187859_ENSG00000229013	2.02E-05	8.85E-05	-0.693111233	M1	Female	trans
cg18187859_ENSG00000234638	2.02E-05	8.85E-05	-0.693111233	M1	Female	trans
cg18187859_FGF7P2	2.02E-05	8.85E-05	-0.135143289	M1	Female	trans
cg18187859_ENSG00000232958	2.02E-05	8.85E-05	-0.264502605	M1	Female	trans
cg09299773_MMAA	2.02E-05	8.85E-05	-0.466538061	M1	Female	trans
cg04299170_ENSG00000232578	2.02E-05	8.85E-05	-0.422855106	M1	Female	trans
cg23209353_RSKR	2.02E-05	8.85E-05	-0.453257203	M1	Female	trans
cg24742444_RNU2-23P	2.02E-05	8.85E-05	0.38607728	M1	Female	trans
cg11587848_CHURC1-FNTB	2.02E-05	8.85E-05	-0.510578879	M1	Female	trans
cg12500767_ERV3-1	2.02E-05	8.85E-05	-0.516562434	M1	Female	trans
cg13781609_TRBV10-1	2.02E-05	8.85E-05	-0.370405398	M1	Female	trans
cg07330196_CCL13	2.02E-05	8.85E-05	-0.537313345	M1	Female	trans
cg19829276_KRTAP1-5	2.02E-05	8.85E-05	-0.552905796	M1	Female	trans
cg00270291_ENSG00000231317	2.02E-05	8.85E-05	0.284207637	M1	Female	trans
cg01323675_PAFAH1B2P1	2.02E-05	8.85E-05	0.692788545	M1	Female	trans
cg15877096_ENSG00000233424	2.02E-05	8.85E-05	-0.364759152	M1	Female	trans
cg27017993_TAF4B	2.02E-05	8.85E-05	-0.385167273	M1	Female	trans
cg19124160_ENSG00000223593	2.02E-05	8.85E-05	-0.571043367	M1	Female	trans
cg02720442_LEMD1	2.02E-05	8.85E-05	0.605472335	M1	Female	trans
cg06736785_FAM110A	2.02E-05	8.85E-05	-0.619366639	M1	Female	trans
cg27573735_ENSG00000234940	2.02E-05	8.85E-05	0.373579316	M1	Female	trans
cg02673703_MIR652	2.02E-05	8.85E-05	-0.353904963	M1	Female	trans
cg09575750_SLC16A7	2.02E-05	8.85E-05	-0.506503867	M1	Female	trans
cg00793981_RNU6-1163P	2.02E-05	8.85E-05	-0.628069143	M1	Female	trans
cg04001978_RNU6-497P	2.02E-05	8.85E-05	-0.528055444	M1	Female	trans
cg13565400_ENSG00000236641	2.02E-05	8.85E-05	0.528105818	M1	Female	trans
cg09328960_ENSG00000233235	2.02E-05	8.85E-05	-0.345617573	M1	Female	trans
cg20007465_RNA5SP174	2.02E-05	8.85E-05	0.350087925	M1	Female	trans
cg12939989_KRT12	2.02E-05	8.85E-05	-0.645036988	M1	Female	trans
cg25479848_RPS27P16	2.02E-05	8.85E-05	-0.41230055	M1	Female	trans
cg15175351_RNU6-823P	2.02E-05	8.85E-05	-0.441130745	M1	Female	trans
cg05951042_RPL23AP43	2.02E-05	8.85E-05	-0.561679098	M1	Female	trans
cg09299773_MTCO2P33	2.02E-05	8.85E-05	-0.443463729	M1	Female	trans
cg23809394_ATP8B3	2.02E-05	8.85E-05	0.449814829	M1	Female	trans
cg09024862_ENSG00000234860	2.02E-05	8.85E-05	-0.620572387	M1	Female	trans
cg12878716_RAB25	2.02E-05	8.85E-05	-0.868707748	M1	Female	trans
cg20313696_ENSG00000240393	2.02E-05	8.85E-05	-0.639457941	M1	Female	trans
cg11156873_MGAT3-AS1	2.02E-05	8.85E-05	-0.416936697	M1	Female	trans
cg09476012_TPTE2P4	2.02E-05	8.85E-05	-0.477496896	M1	Female	trans
cg06613350_ENSG00000236425	2.02E-05	8.85E-05	-0.596765395	M1	Female	trans
cg05453042_SERINC4	2.02E-05	8.85E-05	-0.621594517	M1	Female	trans
cg06224893_KRTAP10-11	2.02E-05	8.85E-05	-0.483842049	M1	Female	trans
cg12377084_LINC01563	2.02E-05	8.85E-05	-0.816758086	M1	Female	trans
cg21903920_ENSG00000228160	2.02E-05	8.85E-05	-0.237245444	M1	Female	trans
cg04054096_CSMD2-AS1	2.02E-05	8.85E-05	-0.3173331	M1	Female	trans
cg14054162_SNORD52	2.02E-05	8.85E-05	-0.127202433	M1	Female	trans
cg14054162_TRIAP1P1	2.02E-05	8.85E-05	-0.608572051	M1	Female	trans
cg14054162_RNU6ATAC30P	2.02E-05	8.85E-05	-0.353991179	M1	Female	trans
cg14054162_RPS2P2	2.02E-05	8.85E-05	-0.608572051	M1	Female	trans
cg14054162_ENSG00000233866	2.02E-05	8.85E-05	-0.608572051	M1	Female	trans
cg16655291_ENSG00000223808	2.02E-05	8.85E-05	-0.584270389	M1	Female	trans
cg26277026_NDUFB4P5	2.02E-05	8.85E-05	-0.524426226	M1	Female	trans
cg14904662_ENDOU	2.02E-05	8.85E-05	0.381796638	M1	Female	trans
cg05868023_KRT16P4	2.02E-05	8.85E-05	0.435368327	M1	Female	trans
cg07020979_BMP6	2.02E-05	8.85E-05	-0.554561635	M1	Female	trans
cg12424965_ENSG00000226854	2.02E-05	8.85E-05	-0.483375885	M1	Female	trans
cg14294245_RNU6-934P	2.02E-05	8.85E-05	-0.627092844	M1	Female	trans
cg24304928_ENSG00000223911	2.02E-05	8.85E-05	-0.435792612	M1	Female	trans
cg17725166_ENSG00000212371	2.02E-05	8.85E-05	-0.405287097	M1	Female	trans
cg18687468_G0S2	2.02E-05	8.85E-05	-0.690095349	M1	Female	trans
cg03741931_TMEM79	2.02E-05	8.85E-05	-0.456972096	M1	Female	trans
cg22052566_MTND3P17	2.02E-05	8.85E-05	0.980044367	M1	Female	trans
cg10240127_IL31RA	2.02E-05	8.85E-05	-0.585909559	M1	Female	trans
cg22798247_CTSG	2.02E-05	8.85E-05	-0.494866327	M1	Female	trans
cg21118618_U3	2.02E-05	8.85E-05	-0.301828952	M1	Female	trans
cg15154249_RNU6-1000P	2.02E-05	8.85E-05	0.531717745	M1	Female	trans
cg23976437_LINC00269	2.02E-05	8.85E-05	-0.519494774	M1	Female	trans
cg04924345_ENSG00000243295	2.02E-05	8.85E-05	-0.588976285	M1	Female	trans
cg02202484_LINC02791	2.02E-05	8.85E-05	-0.451197308	M1	Female	trans
cg04152562_CRYZP1	2.02E-05	8.85E-05	-0.66256779	M1	Female	trans
cg14785984_SNORD18A	2.02E-05	8.85E-05	-0.550000512	M1	Female	trans
cg00666820_AMOTL2	2.02E-05	8.85E-05	-0.541541438	M1	Female	trans
cg08433110_OLIG1	2.02E-05	8.85E-05	-0.948163168	M1	Female	trans
cg01978072_ENSG00000228675	2.02E-05	8.85E-05	-0.520720728	M1	Female	trans
cg04337937_PSG9	2.02E-05	8.85E-05	-0.583017186	M1	Female	trans
cg14045652_HOXC4	2.02E-05	8.85E-05	-0.429964618	M1	Female	trans
cg16792066_PLSCR3	2.02E-05	8.85E-05	0.357839819	M1	Female	trans
cg22646311_ENSG00000237848	2.02E-05	8.85E-05	0.490277039	M1	Female	trans
cg22626897_PRDM13	2.02E-05	8.85E-05	-0.505988728	M1	Female	trans
cg12666727_SNORD18	2.02E-05	8.85E-05	0.450552376	M1	Female	trans
cg08717983_PCDH9	2.02E-05	8.86E-05	-0.473905339	M1	Female	trans
cg23641366_SS18L2P1	2.02E-05	8.86E-05	-0.239311472	M1	Female	trans
cg09420458_MAPK6P6	2.02E-05	8.86E-05	0.660349263	M1	Female	trans
cg14703553_CNIH3-AS1	2.02E-05	8.86E-05	-0.834807465	M1	Female	trans
cg20918017_SALL2	2.02E-05	8.86E-05	-0.653246513	M1	Female	trans
cg20007465_ZBED9	2.02E-05	8.86E-05	0.398580419	M1	Female	trans
cg13646545_EEF1A2	2.02E-05	8.86E-05	-0.325055386	M1	Female	trans
cg01604152_SNORA3C	2.02E-05	8.86E-05	-0.867799586	M1	Female	trans
cg24304928_LINC02024	2.02E-05	8.86E-05	-0.465510665	M1	Female	trans
cg13565400_C5orf64	2.02E-05	8.86E-05	0.547353861	M1	Female	trans
cg12594940_FAM162B	2.03E-05	8.86E-05	-0.186908764	M1	Female	trans
cg14826752_BMS1P17	2.03E-05	8.86E-05	-0.768422	M1	Female	trans
cg07022956_RPL39P38	2.03E-05	8.86E-05	-0.506711881	M1	Female	trans
cg01354206_HSPA8P8	2.03E-05	8.86E-05	-0.530434944	M1	Female	trans
cg24863484_ENSG00000233665	2.03E-05	8.86E-05	-0.446945621	M1	Female	trans
cg13326083_BOD1L2	2.03E-05	8.86E-05	-0.589941161	M1	Female	trans
cg06422353_BARHL1	2.03E-05	8.86E-05	-0.627863402	M1	Female	trans
cg23160136_RPL7AP25	2.03E-05	8.86E-05	-0.476932803	M1	Female	trans
cg07346595_ENSG00000202059	2.03E-05	8.86E-05	-0.466926493	M1	Female	trans
cg12150994_LINC01221	2.03E-05	8.86E-05	-0.462966475	M1	Female	trans
cg26250046_SNORD54	2.03E-05	8.86E-05	-0.521897035	M1	Female	trans
cg15018132_ENSG00000240571	2.03E-05	8.86E-05	-0.518709493	M1	Female	trans
cg24014805_ENSG00000233870	2.03E-05	8.86E-05	-0.471322246	M1	Female	trans
cg25486571_LAMA1	2.03E-05	8.86E-05	-0.481250308	M1	Female	trans
cg06736785_MROH1	2.03E-05	8.86E-05	-0.571204021	M1	Female	trans
cg22821472_KIF3AP1	2.03E-05	8.86E-05	-0.482491236	M1	Female	trans
cg22166977_SLC5A4	2.03E-05	8.86E-05	-0.362847831	M1	Female	trans
cg09396308_KBTBD13	2.03E-05	8.86E-05	-1.08578242	M1	Female	trans
cg00109781_OR5H14	2.03E-05	8.86E-05	-0.567413061	M1	Female	trans
cg24740576_ENSG00000233739	2.03E-05	8.86E-05	-0.551224398	M1	Female	trans
cg11022062_BTBD16	2.03E-05	8.86E-05	-0.464410463	M1	Female	trans
cg04721764_NXNL1	2.03E-05	8.86E-05	-0.408683844	M1	Female	trans
cg16061472_RNU7-96P	2.03E-05	8.86E-05	-0.60295619	M1	Female	trans
cg08317284_TXLNB	2.03E-05	8.86E-05	0.399493979	M1	Female	trans
cg01210264_SH2D6	2.03E-05	8.86E-05	-0.492876785	M1	Female	trans
cg17947922_HIGD2AP1	2.03E-05	8.86E-05	-0.605037915	M1	Female	trans
cg23973115_RNU6-298P	2.03E-05	8.86E-05	-0.346734628	M1	Female	trans
cg23891611_CYP2A7P2	2.03E-05	8.86E-05	-0.795074282	M1	Female	trans
cg24096515_ZP3P2	2.03E-05	8.86E-05	0.758402477	M1	Female	trans
cg22843488_CTSLP6	2.03E-05	8.86E-05	-0.558474841	M1	Female	trans
cg22172358_ENSG00000237070	2.03E-05	8.86E-05	-0.522206776	M1	Female	trans
cg13127920_ANKRD10-IT1	2.03E-05	8.86E-05	-0.563056545	M1	Female	trans
cg27574929_FAM90A2P	2.03E-05	8.86E-05	-0.454696133	M1	Female	trans
cg04449045_FGGY-DT	2.03E-05	8.86E-05	-0.656970155	M1	Female	trans
cg20121803_NAA20P1	2.03E-05	8.86E-05	0.549398143	M1	Female	trans
cg22646311_ENSG00000225884	2.03E-05	8.86E-05	0.446405432	M1	Female	trans
cg14484356_TRIM49C	2.03E-05	8.86E-05	-0.617820648	M1	Female	trans
cg22263704_LINC01039	2.03E-05	8.86E-05	-0.636805343	M1	Female	trans
cg10488013_USP9Y	2.03E-05	8.86E-05	-0.432395527	M1	Female	trans
cg04337937_SIGLEC7	2.03E-05	8.86E-05	-0.651894108	M1	Female	trans
cg13700458_ENSG00000242169	2.03E-05	8.86E-05	-0.49457873	M1	Female	trans
cg03632245_ITGA10	2.03E-05	8.86E-05	-0.383864655	M1	Female	trans
cg25613667_THEG	2.03E-05	8.86E-05	0.611131742	M1	Female	trans
cg25215565_OR7D2	2.03E-05	8.86E-05	-0.613378526	M1	Female	trans
cg15644305_SPATA3	2.03E-05	8.86E-05	-0.384416068	M1	Female	trans
cg04470905_OR2H1	2.03E-05	8.86E-05	0.645322094	M1	Female	trans
cg04549268_GOLGA6L16P	2.03E-05	8.86E-05	-0.593958478	M1	Female	trans
cg00801360_MC2R	2.03E-05	8.86E-05	-0.546826653	M1	Female	trans
cg26748794_ENSG00000227017	2.03E-05	8.86E-05	0.479344722	M1	Female	trans
cg09086987_ENSG00000228286	2.03E-05	8.86E-05	-0.546458548	M1	Female	trans
cg02251147_MBL3P	2.03E-05	8.86E-05	-0.601483205	M1	Female	trans
cg05743798_Y_RNA	2.03E-05	8.86E-05	-0.29052046	M1	Female	trans
cg22646311_GJB6	2.03E-05	8.86E-05	0.548045136	M1	Female	trans
cg08081256_ATP5MC1P5	2.03E-05	8.86E-05	-0.474393378	M1	Female	trans
cg17372378_DYNAP	2.03E-05	8.86E-05	-0.480420898	M1	Female	trans
cg08174789_ENSG00000231125	2.03E-05	8.86E-05	-0.650186456	M1	Female	trans
cg08776711_U8	2.03E-05	8.86E-05	-0.54124792	M1	Female	trans
cg17714861_TNFRSF1A	2.03E-05	8.86E-05	-0.459520534	M1	Female	trans
cg18720828_ZKSCAN7	2.03E-05	8.86E-05	-0.47849444	M1	Female	trans
cg15353666_EFNB1	2.03E-05	8.86E-05	-0.61594778	M1	Female	trans
cg13969584_UBTFL3	2.03E-05	8.86E-05	0.375223201	M1	Female	trans
cg15865722_IGHV2-26	2.03E-05	8.86E-05	-0.273662597	M1	Female	trans
cg23398596_ADAM8	2.03E-05	8.86E-05	-0.619127737	M1	Female	trans
cg24429037_KCNG3	2.03E-05	8.86E-05	-0.491182626	M1	Female	trans
cg02639667_CDK4P1	2.03E-05	8.86E-05	0.577060345	M1	Female	trans
cg02639667_CEP19P1	2.03E-05	8.86E-05	0.577060345	M1	Female	trans
cg02639667_FRG2FP	2.03E-05	8.86E-05	0.335661605	M1	Female	trans
cg02639667_RNU6-1144P	2.03E-05	8.86E-05	0.368531079	M1	Female	trans
cg02639667_ANKRD54P1	2.03E-05	8.86E-05	0.577060345	M1	Female	trans
cg02639667_ELOBP1	2.03E-05	8.86E-05	0.577060345	M1	Female	trans
cg02639667_MIR548H3	2.03E-05	8.86E-05	0.577060345	M1	Female	trans
cg02639667_RNA5SP443	2.03E-05	8.86E-05	0.577060345	M1	Female	trans
cg02639667_ENSG00000176183	2.03E-05	8.86E-05	0.237051726	M1	Female	trans
cg02639667_B3GNT2P1	2.03E-05	8.86E-05	0.577060345	M1	Female	trans
cg02639667_ENSG00000230328	2.03E-05	8.86E-05	0.237051726	M1	Female	trans
cg02639667_ENSG00000240572	2.03E-05	8.86E-05	0.577060345	M1	Female	trans
cg02639667_MAS1L	2.03E-05	8.86E-05	0.409563003	M1	Female	trans
cg02639667_KANK1P1	2.03E-05	8.86E-05	0.409563003	M1	Female	trans
cg02639667_SOCS2P1	2.03E-05	8.86E-05	0.409563003	M1	Female	trans
cg02639667_ENSG00000227851	2.03E-05	8.86E-05	0.176260034	M1	Female	trans
cg02639667_ENSG00000241385	2.03E-05	8.86E-05	0.409563003	M1	Female	trans
cg20295071_CNTN3	2.03E-05	8.86E-05	0.331273078	M1	Female	trans
cg04751533_GPR153	2.03E-05	8.86E-05	-0.51411859	M1	Female	trans
cg08991255_OR51B4	2.03E-05	8.86E-05	-0.418070129	M1	Female	trans
cg05498337_RNU6-746P	2.03E-05	8.86E-05	-0.59433867	M1	Female	trans
cg05476733_UGT1A10	2.03E-05	8.86E-05	-0.469062446	M1	Female	trans
cg02265810_RPSAP63	2.03E-05	8.86E-05	-0.483313231	M1	Female	trans
cg24347251_OBP2A	2.03E-05	8.86E-05	-0.427958555	M1	Female	trans
cg12307698_COX11P1	2.03E-05	8.86E-05	0.433170936	M1	Female	trans
cg24711094_ZMAT4	2.03E-05	8.86E-05	-0.381482623	M1	Female	trans
cg27245817_MIR590	2.03E-05	8.86E-05	-0.494747366	M1	Female	trans
cg04544994_SNORD116-13	2.03E-05	8.86E-05	-0.635426818	M1	Female	trans
cg11314630_YWHAEP5	2.03E-05	8.86E-05	-0.600403247	M1	Female	trans
cg20852862_OR4K5	2.03E-05	8.86E-05	-0.61094462	M1	Female	trans
cg25787670_MMD2	2.03E-05	8.86E-05	-0.498077829	M1	Female	trans
cg00598860_IGHV3-13	2.03E-05	8.86E-05	-0.327908521	M1	Female	trans
cg12878716_ZSWIM1	2.03E-05	8.86E-05	-0.823097228	M1	Female	trans
cg11882358_ATF5	2.03E-05	8.86E-05	-0.491151993	M1	Female	trans
cg15166362_NPS	2.03E-05	8.86E-05	-0.809110195	M1	Female	trans
cg21855143_TLX1	2.03E-05	8.86E-05	-0.500551455	M1	Female	trans
cg09016212_RNU5E-5P	2.03E-05	8.86E-05	0.243746065	M1	Female	trans
cg01707795_RN7SL717P	2.03E-05	8.86E-05	-0.870408666	M1	Female	trans
cg05856102_RPL29P2	2.03E-05	8.86E-05	-0.327516786	M1	Female	trans
cg21991185_TBX22	2.03E-05	8.86E-05	-0.638739821	M1	Female	trans
cg05200992_GOLGA6L11P	2.03E-05	8.86E-05	-0.574989802	M1	Female	trans
cg16348536_RNU1-89P	2.03E-05	8.86E-05	-0.330330474	M1	Female	trans
cg00384264_ENSG00000235215	2.03E-05	8.86E-05	-0.428307342	M1	Female	trans
cg18835705_ENSG00000217447	2.03E-05	8.86E-05	-0.383761475	M1	Female	trans
cg22702814_TRAJ16	2.03E-05	8.86E-05	-0.379350973	M1	Female	trans
cg20150659_ENSG00000201807	2.03E-05	8.86E-05	-0.692586246	M1	Female	trans
cg24304928_ARHGEF9-IT1	2.03E-05	8.86E-05	-0.405623486	M1	Female	trans
cg24360513_OR52A1	2.03E-05	8.86E-05	0.525332415	M1	Female	trans
cg14335687_CXCL5	2.03E-05	8.86E-05	-0.772505511	M1	Female	trans
cg00337181_ENSG00000223379	2.03E-05	8.86E-05	-0.954725023	M1	Female	trans
cg10803871_DEFA6	2.03E-05	8.86E-05	-0.752621554	M1	Female	trans
cg26170855_LINC01116	2.03E-05	8.86E-05	-0.555175183	M1	Female	trans
cg15748104_RNU6-984P	2.03E-05	8.86E-05	0.537493368	M1	Female	trans
cg19593182_ENSG00000232240	2.03E-05	8.86E-05	-0.373516326	M1	Female	trans
cg21881162_RNU6-171P	2.03E-05	8.86E-05	-0.47077927	M1	Female	trans
cg00637482_RPL21P41	2.03E-05	8.86E-05	0.267505933	M1	Female	trans
cg02493602_RNA5SP300	2.03E-05	8.86E-05	0.598261696	M1	Female	trans
cg13404427_ENSG00000199470	2.03E-05	8.86E-05	-0.491864656	M1	Female	trans
cg06128142_TDGF1P2	2.03E-05	8.87E-05	-0.554225341	M1	Female	trans
cg18087593_ENSG00000239568	2.03E-05	8.87E-05	-0.838036194	M1	Female	trans
cg14096042_CHRM2	2.03E-05	8.87E-05	-0.498306734	M1	Female	trans
cg19260869_FHAD1-AS1	2.03E-05	8.87E-05	-0.475519109	M1	Female	trans
cg09563600_ENSG00000242364	2.03E-05	8.87E-05	-0.686167503	M1	Female	trans
cg11041558_RNU6-591P	2.03E-05	8.87E-05	-0.391423033	M1	Female	trans
cg17714861_RN7SL567P	2.03E-05	8.87E-05	-0.496330365	M1	Female	trans
cg08174789_ENSG00000228030	2.03E-05	8.87E-05	-0.475583789	M1	Female	trans
cg15488978_IQGAP3	2.03E-05	8.87E-05	-0.638804136	M1	Female	trans
cg09789229_IL7R	2.03E-05	8.87E-05	-0.642492274	M1	Female	trans
cg16936864_LINC00311	2.03E-05	8.87E-05	-0.403979843	M1	Female	trans
cg12571007_CCDC32	2.03E-05	8.87E-05	-0.40671863	M1	Female	trans
cg19115205_NCALD	2.03E-05	8.87E-05	-0.736481186	M1	Female	trans
cg22750960_ENSG00000237311	2.03E-05	8.87E-05	-0.399560389	M1	Female	trans
cg20150659_RNU6-171P	2.03E-05	8.87E-05	-0.711288513	M1	Female	trans
cg15593298_NPAS1	2.03E-05	8.87E-05	-0.632101554	M1	Female	trans
cg08065101_HS3ST3A1	2.03E-05	8.87E-05	0.616409874	M1	Female	trans
cg13320413_EMILIN2	2.03E-05	8.87E-05	-0.676573246	M1	Female	trans
cg24890640_ENSG00000226938	2.03E-05	8.87E-05	-0.295813309	M1	Female	trans
cg13121357_ENSG00000225647	2.03E-05	8.87E-05	-0.441087986	M1	Female	trans
cg14193001_ENSG00000236129	2.03E-05	8.87E-05	-0.605404173	M1	Female	trans
cg10100831_IGHV1-18	2.03E-05	8.87E-05	-0.182191098	M1	Female	trans
cg09016212_ENSG00000235377	2.03E-05	8.87E-05	0.507337404	M1	Female	trans
cg25706257_SLC6A5	2.03E-05	8.87E-05	-0.520808505	M1	Female	trans
cg19801817_AMBN	2.03E-05	8.87E-05	-0.647738084	M1	Female	trans
cg04271445_LINC00237	2.03E-05	8.87E-05	-0.593312491	M1	Female	trans
cg06779317_ALOX12B	2.03E-05	8.87E-05	-0.947912432	M1	Female	trans
cg10377685_LIPC	2.03E-05	8.87E-05	-0.537470778	M1	Female	trans
cg14408831_KLF7P1	2.03E-05	8.87E-05	-0.482023598	M1	Female	trans
cg18892128_ANKRD60	2.03E-05	8.87E-05	0.34072566	M1	Female	trans
cg09809224_LINC01114	2.03E-05	8.87E-05	-0.940539454	M1	Female	trans
cg20055392_RNA5SP25	2.03E-05	8.87E-05	-0.569607173	M1	Female	trans
cg03170665_GOLGA6C	2.03E-05	8.87E-05	-0.498719558	M1	Female	trans
cg02843332_ENSG00000223576	2.03E-05	8.87E-05	-0.442683322	M1	Female	trans
cg00171290_ATP5MC1P5	2.03E-05	8.87E-05	-0.341442045	M1	Female	trans
cg00857302_NTS	2.03E-05	8.87E-05	-0.678105842	M1	Female	trans
cg11794120_LINC01941	2.03E-05	8.87E-05	-0.500827587	M1	Female	trans
cg03375067_IGLV4-3	2.03E-05	8.87E-05	-0.533947797	M1	Female	trans
cg15532012_NPAP1P4	2.03E-05	8.87E-05	-0.328608385	M1	Female	trans
cg10839997_ZNF965P	2.03E-05	8.87E-05	0.907179818	M1	Female	trans
cg15542496_LILRB3	2.03E-05	8.87E-05	-0.552606038	M1	Female	trans
cg19316173_RNU6-560P	2.03E-05	8.87E-05	-0.558931209	M1	Female	trans
cg06752985_OR4F7P	2.03E-05	8.87E-05	-0.697965883	M1	Female	trans
cg24264239_CALN1	2.03E-05	8.87E-05	-0.802415927	M1	Female	trans
cg14846514_NPM1P34	2.03E-05	8.87E-05	-0.531191692	M1	Female	trans
cg12237289_MIR202HG	2.03E-05	8.87E-05	-0.483677191	M1	Female	trans
cg08044704_NFAM1	2.03E-05	8.87E-05	-0.64535963	M1	Female	trans
cg04492287_AGPAT2	2.03E-05	8.87E-05	-0.55420038	M1	Female	trans
cg20888499_GOLGA8Q	2.03E-05	8.87E-05	-0.406717553	M1	Female	trans
cg25849727_C2orf80	2.03E-05	8.87E-05	-0.369143459	M1	Female	trans
cg10488013_ODAD2	2.03E-05	8.87E-05	-0.436488886	M1	Female	trans
cg14844989_SLC17A7	2.03E-05	8.87E-05	0.510944711	M1	Female	trans
cg22203300_MPIG6B	2.03E-05	8.87E-05	-1.04439652	M1	Female	trans
cg08101286_MRPL50P1	2.03E-05	8.87E-05	-0.690327502	M1	Female	trans
cg12877532_TRAJ47	2.03E-05	8.87E-05	-0.422642021	M1	Female	trans
cg02799565_RBM22P5	2.03E-05	8.87E-05	-0.430826652	M1	Female	trans
cg24378952_RN7SL795P	2.03E-05	8.87E-05	0.813791733	M1	Female	trans
cg00030584_PAFAH1B2P1	2.03E-05	8.87E-05	0.644945678	M1	Female	trans
cg26338427_ENSG00000213750	2.03E-05	8.87E-05	0.516277957	M1	Female	trans
cg26338427_YBX1P9	2.03E-05	8.87E-05	0.408458041	M1	Female	trans
cg26338427_RNU6-1249P	2.03E-05	8.87E-05	0.193110219	M1	Female	trans
cg26338427_ENSG00000169164	2.03E-05	8.87E-05	0.193110219	M1	Female	trans
cg26338427_CTBP2P5	2.03E-05	8.87E-05	0.258138978	M1	Female	trans
cg26338427_RPL23AP39	2.03E-05	8.87E-05	0.575503492	M1	Female	trans
cg26338427_RNA5SP184	2.03E-05	8.87E-05	0.334756023	M1	Female	trans
cg26338427_PRELID1P2	2.03E-05	8.87E-05	0.575503492	M1	Female	trans
cg26338427_KRT18P66	2.03E-05	8.87E-05	0.575503492	M1	Female	trans
cg26338427_SLC22A12	2.03E-05	8.87E-05	0.575503492	M1	Female	trans
cg26338427_RNY3P5	2.03E-05	8.87E-05	0.575503492	M1	Female	trans
cg26338427_ENSG00000223421	2.03E-05	8.87E-05	0.575503492	M1	Female	trans
cg26338427_ENSG00000225055	2.03E-05	8.87E-05	0.575503492	M1	Female	trans
cg26338427_ENSG00000225448	2.03E-05	8.87E-05	0.575503492	M1	Female	trans
cg26338427_ENSG00000227150	2.03E-05	8.87E-05	0.575503492	M1	Female	trans
cg26338427_ENSG00000230472	2.03E-05	8.87E-05	0.575503492	M1	Female	trans
cg26338427_ENSG00000231630	2.03E-05	8.87E-05	0.575503492	M1	Female	trans
cg26338427_ENSG00000231855	2.03E-05	8.87E-05	0.575503492	M1	Female	trans
cg26338427_ENSG00000232249	2.03E-05	8.87E-05	0.123574628	M1	Female	trans
cg20602786_OR5AS1	2.03E-05	8.87E-05	-0.76473594	M1	Female	trans
cg23667563_ENSG00000224549	2.03E-05	8.87E-05	-0.558938857	M1	Female	trans
cg13885150_MIR4500HG	2.03E-05	8.87E-05	-0.550939581	M1	Female	trans
cg23509665_MIR941-2	2.03E-05	8.87E-05	-0.475144763	M1	Female	trans
cg11662061_RARRES2P3	2.03E-05	8.87E-05	-0.594550911	M1	Female	trans
cg08099141_IGHD6-25	2.03E-05	8.87E-05	0.465032791	M1	Female	trans
cg02488517_FAM230I	2.03E-05	8.87E-05	-0.46504104	M1	Female	trans
cg26594488_HNRNPA1P59	2.03E-05	8.87E-05	-0.52978062	M1	Female	trans
cg14417873_RPS3P6	2.03E-05	8.87E-05	-0.435259468	M1	Female	trans
cg19029214_PUDPP3	2.03E-05	8.87E-05	-0.544112515	M1	Female	trans
cg13337086_ENSG00000223563	2.03E-05	8.87E-05	-0.914035276	M1	Female	trans
cg26515689_SAPCD2P1	2.03E-05	8.87E-05	-0.596621268	M1	Female	trans
cg00032637_LINC02522	2.03E-05	8.87E-05	-0.322909197	M1	Female	trans
cg01808320_RPL7P21	2.03E-05	8.87E-05	-0.53454427	M1	Female	trans
cg01172235_PWWP3B	2.03E-05	8.87E-05	-0.325777798	M1	Female	trans
cg19360023_DDX10P2	2.03E-05	8.87E-05	-0.427763526	M1	Female	trans
cg03758684_IFNA7	2.03E-05	8.87E-05	-0.425424573	M1	Female	trans
cg06779317_ENSG00000228719	2.03E-05	8.87E-05	-1.018645032	M1	Female	trans
cg08926056_RNU6-1077P	2.03E-05	8.87E-05	1.052390236	M1	Female	trans
cg26718078_RPL12P36	2.03E-05	8.87E-05	-0.592665331	M1	Female	trans
cg04826071_LINC02636	2.03E-05	8.87E-05	0.396619033	M1	Female	trans
cg01269575_U8	2.03E-05	8.87E-05	-0.529187066	M1	Female	trans
cg10040153_ENSG00000218713	2.03E-05	8.87E-05	-0.569618029	M1	Female	trans
cg09627874_ENSG00000236308	2.03E-05	8.87E-05	0.47970568	M1	Female	trans
cg11527436_SNRPFP2	2.03E-05	8.87E-05	-0.383804501	M1	Female	trans
cg26329715_ALKBH7	2.03E-05	8.87E-05	-0.502090988	M1	Female	trans
cg07164224_DIO3	2.03E-05	8.87E-05	0.606360265	M1	Female	trans
cg07940218_RPS17P1	2.03E-05	8.87E-05	-0.643714557	M1	Female	trans
cg09789229_ENSG00000236525	2.03E-05	8.87E-05	-0.596323294	M1	Female	trans
cg17603288_RPSAP7	2.03E-05	8.88E-05	-0.291761149	M1	Female	trans
cg23891601_TTTY18	2.03E-05	8.88E-05	-0.827712536	M1	Female	trans
cg01494083_GAPDHP69	2.03E-05	8.88E-05	-0.46792811	M1	Female	trans
cg21909391_ENSG00000228120	2.03E-05	8.88E-05	-0.812606541	M1	Female	trans
cg04751533_PKMYT1	2.03E-05	8.88E-05	-0.569912786	M1	Female	trans
cg18343923_RARRES1	2.03E-05	8.88E-05	-0.635270953	M1	Female	trans
cg20821566_CTNNBL1P1	2.03E-05	8.88E-05	-0.599669031	M1	Female	trans
cg14417873_PTPRQ	2.03E-05	8.88E-05	-0.453619493	M1	Female	trans
cg01093202_RPL10AP5	2.03E-05	8.88E-05	-0.700382268	M1	Female	trans
cg03926165_ENSG00000224413	2.03E-05	8.88E-05	-0.244766451	M1	Female	trans
cg18661550_SLC25A1P3	2.03E-05	8.88E-05	-0.398472037	M1	Female	trans
cg12594940_HSPA8P16	2.03E-05	8.88E-05	-0.431026255	M1	Female	trans
cg15488978_FOXQ1	2.03E-05	8.88E-05	-0.639349677	M1	Female	trans
cg02096001_LINC01502	2.03E-05	8.88E-05	0.507133086	M1	Female	trans
cg23160136_ST3GAL3	2.03E-05	8.88E-05	-0.48253774	M1	Female	trans
cg11687389_SLC2A6	2.03E-05	8.88E-05	-0.527808311	M1	Female	trans
cg21411095_LINC01951	2.03E-05	8.88E-05	-0.429546623	M1	Female	trans
cg17653352_ENSG00000217331	2.03E-05	8.88E-05	-0.635413379	M1	Female	trans
cg07212563_ENSG00000214035	2.03E-05	8.88E-05	-0.490264807	M1	Female	trans
cg02233436_OR2A15P	2.03E-05	8.88E-05	-0.6317652	M1	Female	trans
cg00545295_ENSG00000230603	2.03E-05	8.88E-05	0.717529147	M1	Female	trans
cg18480033_RNU6-493P	2.03E-05	8.88E-05	-0.397576259	M1	Female	trans
cg17600784_IFNE	2.03E-05	8.88E-05	-0.415620166	M1	Female	trans
cg04701596_RNU1-123P	2.03E-05	8.88E-05	-0.747771212	M1	Female	trans
cg19160975_CGB8	2.03E-05	8.88E-05	0.463790676	M1	Female	trans
cg12659158_INSM1	2.03E-05	8.88E-05	-0.475946255	M1	Female	trans
cg14223866_PAICSP6	2.03E-05	8.88E-05	0.475085299	M1	Female	trans
cg14456173_PAGE4	2.03E-05	8.88E-05	-0.504463576	M1	Female	trans
cg18819262_NMS	2.03E-05	8.88E-05	-1.247694518	M1	Female	trans
cg09080788_RNU7-120P	2.03E-05	8.88E-05	-0.753195803	M1	Female	trans
cg13302528_FLG2	2.03E-05	8.88E-05	-0.576669228	M1	Female	trans
cg25074023_RNU2-65P	2.03E-05	8.88E-05	0.564868365	M1	Female	trans
cg00470469_TNFSF8	2.03E-05	8.88E-05	-0.423158445	M1	Female	trans
cg03335313_RN7SKP108	2.03E-05	8.88E-05	-0.54743326	M1	Female	trans
cg20011860_GMPR	2.03E-05	8.88E-05	-0.661050438	M1	Female	trans
cg08174789_ENSG00000229066	2.03E-05	8.88E-05	-0.235489046	M1	Female	trans
cg13818127_OR13C8	2.03E-05	8.88E-05	-0.378432972	M1	Female	trans
cg07020979_SUSD2	2.03E-05	8.88E-05	-0.5824058	M1	Female	trans
cg20789046_KRT71	2.03E-05	8.88E-05	-0.520556889	M1	Female	trans
cg11153505_MATN3	2.03E-05	8.88E-05	-0.590439035	M1	Female	trans
cg07016261_ENSG00000238485	2.03E-05	8.88E-05	-0.519904062	M1	Female	trans
cg12640631_COX6B1P7	2.03E-05	8.88E-05	-0.833732502	M1	Female	trans
cg12640631_RNU6-827P	2.03E-05	8.88E-05	-0.833732502	M1	Female	trans
cg12640631_MTCO2P8	2.03E-05	8.88E-05	-0.833732502	M1	Female	trans
cg12640631_MTCO1P8	2.03E-05	8.88E-05	-0.684981147	M1	Female	trans
cg12640631_RNU6-336P	2.03E-05	8.88E-05	-0.591733585	M1	Female	trans
cg12640631_LUZP4P1	2.03E-05	8.88E-05	-0.591733585	M1	Female	trans
cg12640631_ADIRF	2.03E-05	8.88E-05	-0.373966204	M1	Female	trans
cg12640631_SNORD115-30	2.03E-05	8.88E-05	-0.833732502	M1	Female	trans
cg12640631_KRTAP4-7	2.03E-05	8.88E-05	-0.833732502	M1	Female	trans
cg12640631_MIR7-3	2.03E-05	8.88E-05	-0.530341509	M1	Female	trans
cg12640631_GXYLT1P2	2.03E-05	8.88E-05	-0.451663193	M1	Female	trans
cg12640631_ENSG00000228048	2.03E-05	8.88E-05	-0.833732502	M1	Female	trans
cg12640631_ENSG00000228877	2.03E-05	8.88E-05	-0.591733585	M1	Female	trans
cg17411935_ENSG00000215097	2.03E-05	8.88E-05	-0.661064359	M1	Female	trans
cg16047291_ENSG00000233739	2.03E-05	8.88E-05	-0.59040377	M1	Female	trans
cg02673703_DSC3	2.03E-05	8.88E-05	-0.423638375	M1	Female	trans
cg06024364_ENSG00000240591	2.03E-05	8.88E-05	-0.42466225	M1	Female	trans
cg06769820_FNDC1-IT1	2.03E-05	8.88E-05	0.480914204	M1	Female	trans
cg14227773_RPS26P11	2.03E-05	8.88E-05	-0.456740148	M1	Female	trans
cg25699417_ENSG00000237016	2.03E-05	8.88E-05	-0.489847384	M1	Female	trans
cg13854498_OXGR1	2.03E-05	8.88E-05	-0.775678863	M1	Female	trans
cg07785145_LIMD1-AS1	2.03E-05	8.88E-05	-0.441735386	M1	Female	trans
cg09785766_TMEM105	2.03E-05	8.88E-05	-0.417686636	M1	Female	trans
cg17714861_FCGR2A	2.03E-05	8.88E-05	-0.45713574	M1	Female	trans
cg14609104_ENSG00000228874	2.03E-05	8.88E-05	-0.367108793	M1	Female	trans
cg20214135_RPL7P53	2.03E-05	8.88E-05	-0.729244611	M1	Female	trans
cg14677912_RGPD5	2.03E-05	8.88E-05	0.47826528	M1	Female	trans
cg20733879_CLC	2.03E-05	8.88E-05	-0.451253628	M1	Female	trans
cg11390628_OR10S1	2.03E-05	8.88E-05	-0.87212853	M1	Female	trans
cg08188698_ENSG00000235002	2.03E-05	8.88E-05	-0.615615388	M1	Female	trans
cg18054408_RPL17P15	2.03E-05	8.88E-05	-0.453129448	M1	Female	trans
cg01372465_CLRN1	2.03E-05	8.88E-05	-0.362469812	M1	Female	trans
cg20046668_NES	2.03E-05	8.88E-05	-0.436259667	M1	Female	trans
cg18343923_OPN3	2.03E-05	8.88E-05	-0.585287606	M1	Female	trans
cg14122110_GSC	2.03E-05	8.88E-05	-0.457806171	M1	Female	trans
cg15125392_PA2G4P6	2.03E-05	8.88E-05	-0.457303513	M1	Female	trans
cg20602786_OR4D9	2.03E-05	8.88E-05	-0.759152319	M1	Female	trans
cg06884304_LINC01941	2.03E-05	8.88E-05	-0.395345995	M1	Female	trans
cg02501182_DLK2	2.03E-05	8.88E-05	-0.546201884	M1	Female	trans
cg25135012_ENSG00000231476	2.03E-05	8.88E-05	-0.403676138	M1	Female	trans
cg18835705_GRIA3	2.03E-05	8.88E-05	-0.363398553	M1	Female	trans
cg05862039_LINC01427	2.03E-05	8.88E-05	0.568190588	M1	Female	trans
cg23809394_DUSP8P1	2.03E-05	8.88E-05	0.449043333	M1	Female	trans
cg22052566_MEG9	2.03E-05	8.88E-05	0.485256093	M1	Female	trans
cg22052566_ENSG00000236507	2.03E-05	8.88E-05	0.830155571	M1	Female	trans
cg19135536_MNX1-AS2	2.03E-05	8.88E-05	0.362701396	M1	Female	trans
cg19678863_FABP6	2.03E-05	8.88E-05	-0.627902777	M1	Female	trans
cg22654507_ENSG00000235815	2.03E-05	8.88E-05	-0.493102228	M1	Female	trans
cg10031989_ENSG00000234985	2.03E-05	8.88E-05	-0.360124294	M1	Female	trans
cg05376465_SNORD116-14	2.03E-05	8.88E-05	-0.496822752	M1	Female	trans
cg09016212_RNU6-310P	2.03E-05	8.88E-05	0.492967282	M1	Female	trans
cg11153505_HAL	2.03E-05	8.88E-05	-0.557779531	M1	Female	trans
cg00912942_RPL11P5	2.03E-05	8.88E-05	-1.074389127	M1	Female	trans
cg06753179_FKBP5	2.03E-05	8.88E-05	-0.632011955	M1	Female	trans
cg18205030_ELOVL3	2.03E-05	8.88E-05	-0.444293108	M1	Female	trans
cg10653573_OR2AP1	2.03E-05	8.88E-05	-0.58808044	M1	Female	trans
cg12955111_HOXA1	2.03E-05	8.88E-05	-0.614164965	M1	Female	trans
cg24836506_RPL7AP7	2.03E-05	8.88E-05	0.507440847	M1	Female	trans
cg07170932_SETP15	2.03E-05	8.88E-05	-0.466535621	M1	Female	trans
cg13085030_CLEC9A	2.03E-05	8.88E-05	-0.512392306	M1	Female	trans
cg24863484_OR51R1P	2.03E-05	8.88E-05	-0.514502702	M1	Female	trans
cg14054162_PSMC1P6	2.03E-05	8.88E-05	-0.578756056	M1	Female	trans
cg02105346_VDAC2P1	2.03E-05	8.88E-05	-0.465029397	M1	Female	trans
cg09979585_IGHD3-3	2.03E-05	8.88E-05	-0.537093801	M1	Female	trans
cg02732176_IGKV1-37	2.03E-05	8.88E-05	-0.090773437	M1	Female	trans
cg18834259_FBLN2	2.03E-05	8.88E-05	0.516152788	M1	Female	trans
cg07918589_ENSG00000205596	2.03E-05	8.89E-05	-0.601517619	M1	Female	trans
cg25838060_PPP1R14BP2	2.03E-05	8.89E-05	-0.524238957	M1	Female	trans
cg09162333_GPC1	2.03E-05	8.89E-05	-0.62183389	M1	Female	trans
cg10429221_ENSG00000226812	2.03E-05	8.89E-05	-0.701417435	M1	Female	trans
cg16234887_RNU6-1242P	2.03E-05	8.89E-05	-0.334215455	M1	Female	trans
cg21641834_BSN-AS1	2.03E-05	8.89E-05	-0.450813479	M1	Female	trans
cg27190943_SERINC4	2.03E-05	8.89E-05	-0.475861864	M1	Female	trans
cg16387742_PRSS33	2.03E-05	8.89E-05	-0.247135344	M1	Female	trans
cg04781796_ENSG00000239674	2.03E-05	8.89E-05	-0.525764196	M1	Female	trans
cg15877096_RNU6-338P	2.03E-05	8.89E-05	-0.445805313	M1	Female	trans
cg16975684_RNU6-1285P	2.03E-05	8.89E-05	-0.551111117	M1	Female	trans
cg03023681_ENSG00000227743	2.03E-05	8.89E-05	-0.507305629	M1	Female	trans
cg10991855_SNTG2	2.03E-05	8.89E-05	-0.551625916	M1	Female	trans
cg05292018_RPL23AP26	2.03E-05	8.89E-05	-0.440524163	M1	Female	trans
cg13001142_SLC7A1	2.04E-05	8.89E-05	-0.452711369	M1	Female	trans
cg06736785_TBC1D9B	2.04E-05	8.89E-05	-0.593979339	M1	Female	trans
cg01744396_KIF3AP1	2.04E-05	8.89E-05	0.522705965	M1	Female	trans
cg07718321_OPTC	2.04E-05	8.89E-05	1.117440851	M1	Female	trans
cg13500029_CARD8	2.04E-05	8.89E-05	-0.373327911	M1	Female	trans
cg16476700_PCGEM1	2.04E-05	8.89E-05	-0.578946833	M1	Female	trans
cg16476700_RPL31P13	2.04E-05	8.89E-05	-0.458039097	M1	Female	trans
cg16476700_CIBAR1P2	2.04E-05	8.89E-05	-0.226938587	M1	Female	trans
cg16476700_RNU6-263P	2.04E-05	8.89E-05	-0.265109294	M1	Female	trans
cg16476700_RNU6-1218P	2.04E-05	8.89E-05	-0.375390691	M1	Female	trans
cg16476700_KRTAP8-3P	2.04E-05	8.89E-05	-0.458039097	M1	Female	trans
cg16476700_ENSG00000217483	2.04E-05	8.89E-05	-0.458039097	M1	Female	trans
cg16476700_U3	2.04E-05	8.89E-05	-0.458039097	M1	Female	trans
cg16476700_RNY4P27	2.04E-05	8.89E-05	-0.289473417	M1	Female	trans
cg16476700_KRTAP10-9	2.04E-05	8.89E-05	-0.606928245	M1	Female	trans
cg16476700_PPIAP65	2.04E-05	8.89E-05	-0.645361514	M1	Female	trans
cg16476700_RN7SL492P	2.04E-05	8.89E-05	-0.645361514	M1	Female	trans
cg16476700_RN7SKP294	2.04E-05	8.89E-05	-0.645361514	M1	Female	trans
cg16476700_MT1CP	2.04E-05	8.89E-05	-0.645361514	M1	Female	trans
cg16476700_ENSG00000239255	2.04E-05	8.89E-05	-0.645361514	M1	Female	trans
cg05836256_MIRLET7A2	2.04E-05	8.89E-05	-0.43986343	M1	Female	trans
cg09328960_NDUFB11P1	2.04E-05	8.89E-05	-0.426061559	M1	Female	trans
cg11921348_FGF13-AS1	2.04E-05	8.89E-05	-0.45846013	M1	Female	trans
cg12642194_KCNMB4	2.04E-05	8.89E-05	-0.524369284	M1	Female	trans
cg09563600_DOK6	2.04E-05	8.89E-05	-0.626214145	M1	Female	trans
cg20657843_DPEP2	2.04E-05	8.89E-05	-0.39901251	M1	Female	trans
cg12419862_TMPRSS7	2.04E-05	8.89E-05	0.530823618	M1	Female	trans
cg08044704_SLC35G2	2.04E-05	8.89E-05	-0.60098281	M1	Female	trans
cg13917481_VWCE	2.04E-05	8.89E-05	-0.475936734	M1	Female	trans
cg04198854_OR2B2	2.04E-05	8.89E-05	-0.419978507	M1	Female	trans
cg02797144_SAMD5	2.04E-05	8.89E-05	-0.491461088	M1	Female	trans
cg04539165_ENSG00000230260	2.04E-05	8.89E-05	-0.447262614	M1	Female	trans
cg18477969_ENSG00000179028	2.04E-05	8.89E-05	-0.911309752	M1	Female	trans
cg13127920_DENND6A-AS1	2.04E-05	8.89E-05	-0.602128897	M1	Female	trans
cg18811157_GPR153	2.04E-05	8.89E-05	-0.524059444	M1	Female	trans
cg10854758_OR10G8	2.04E-05	8.89E-05	0.643463142	M1	Female	trans
cg26167186_ENSG00000234200	2.04E-05	8.89E-05	0.377602568	M1	Female	trans
cg06287371_ENSAP3	2.04E-05	8.89E-05	-0.296656529	M1	Female	trans
cg05715917_CARM1P1	2.04E-05	8.89E-05	-0.503804801	M1	Female	trans
cg04571903_TRGJ1	2.04E-05	8.89E-05	-0.477362514	M1	Female	trans
cg02913884_ENSG00000228160	2.04E-05	8.89E-05	0.224219159	M1	Female	trans
cg01716040_AQP10	2.04E-05	8.89E-05	-0.346544227	M1	Female	trans
cg05392160_CICP1	2.04E-05	8.89E-05	-0.452948425	M1	Female	trans
cg21234914_RNA5SP223	2.04E-05	8.89E-05	-0.382695397	M1	Female	trans
cg20614067_ENSG00000238764	2.04E-05	8.89E-05	-0.597384069	M1	Female	trans
cg15564871_PDCL2P1	2.04E-05	8.89E-05	-0.651760911	M1	Female	trans
cg02303400_GINS1	2.04E-05	8.89E-05	-0.561456184	M1	Female	trans
cg11641097_ITGA8	2.04E-05	8.89E-05	-0.502972723	M1	Female	trans
cg06301252_RNU2-36P	2.04E-05	8.89E-05	-0.711076324	M1	Female	trans
cg12372706_SAA1	2.04E-05	8.89E-05	-0.564259156	M1	Female	trans
cg20966423_TRBV7-6	2.04E-05	8.89E-05	0.461408834	M1	Female	trans
cg00531592_TDGF1P2	2.04E-05	8.89E-05	-0.467213693	M1	Female	trans
cg06836895_KRTAP13-1	2.04E-05	8.89E-05	-0.342233577	M1	Female	trans
cg05836256_ENSG00000241546	2.04E-05	8.89E-05	-0.354576409	M1	Female	trans
cg26482585_ENSG00000213956	2.04E-05	8.89E-05	0.462909827	M1	Female	trans
cg22702814_TRAJ22	2.04E-05	8.89E-05	-0.437617337	M1	Female	trans
cg11041558_RNU6-588P	2.04E-05	8.89E-05	-0.481504319	M1	Female	trans
cg24836826_RNU2-16P	2.04E-05	8.89E-05	-0.541646779	M1	Female	trans
cg08662043_PLCG2	2.04E-05	8.89E-05	-0.789231452	M1	Female	trans
cg03386509_MIR30A	2.04E-05	8.89E-05	-0.375497543	M1	Female	trans
cg15251010_ENSG00000215512	2.04E-05	8.89E-05	-0.335620358	M1	Female	trans
cg17364850_ARHGAP42P2	2.04E-05	8.89E-05	-0.459322917	M1	Female	trans
cg09861450_LINC02662	2.04E-05	8.89E-05	0.543368727	M1	Female	trans
cg07636088_ENSG00000201827	2.04E-05	8.89E-05	0.484968262	M1	Female	trans
cg12571007_ATXN2	2.04E-05	8.89E-05	-0.382253803	M1	Female	trans
cg13703714_MMP3	2.04E-05	8.89E-05	-0.482309607	M1	Female	trans
cg21525898_ARL5AP2	2.04E-05	8.89E-05	-0.555937191	M1	Female	trans
cg03220912_CNTD1	2.04E-05	8.89E-05	-0.435486734	M1	Female	trans
cg19260869_ENSG00000243483	2.04E-05	8.89E-05	-0.482699906	M1	Female	trans
cg03082902_ENSG00000230355	2.04E-05	8.89E-05	-0.548704947	M1	Female	trans
cg16395457_MINAR2	2.04E-05	8.89E-05	-0.683772637	M1	Female	trans
cg21133255_ENSG00000229297	2.04E-05	8.89E-05	-0.368961859	M1	Female	trans
cg15542496_MTND2P9	2.04E-05	8.89E-05	-0.197880539	M1	Female	trans
cg12346119_RPL21P28	2.04E-05	8.89E-05	-0.50666779	M1	Female	trans
cg02614372_MIR625	2.04E-05	8.89E-05	-0.554824479	M1	Female	trans
cg14825598_RN7SKP159	2.04E-05	8.89E-05	-0.446060154	M1	Female	trans
cg21201844_RPS2P48	2.04E-05	8.90E-05	0.428503236	M1	Female	trans
cg09299773_GIMAP5	2.04E-05	8.90E-05	-0.512907841	M1	Female	trans
cg22626897_RPL29P19	2.04E-05	8.90E-05	-0.406792455	M1	Female	trans
cg25710745_SLC13A2	2.04E-05	8.90E-05	-0.434575306	M1	Female	trans
cg04170238_RPS17P7	2.04E-05	8.90E-05	-0.445969038	M1	Female	trans
cg12388679_LGALS17A	2.04E-05	8.90E-05	-0.605152668	M1	Female	trans
cg26701785_TCF21	2.04E-05	8.90E-05	-0.292243105	M1	Female	trans
cg07218995_TMEM183AP1	2.04E-05	8.90E-05	-0.632251739	M1	Female	trans
cg16582255_RPL12P37	2.04E-05	8.90E-05	-0.690052282	M1	Female	trans
cg14393732_KRTAP2-4	2.04E-05	8.90E-05	-0.213402404	M1	Female	trans
cg11390628_NANOGP10	2.04E-05	8.90E-05	-0.720841565	M1	Female	trans
cg01821644_STAG3	2.04E-05	8.90E-05	-0.426086581	M1	Female	trans
cg07320976_PRXL2CP1	2.04E-05	8.90E-05	-0.417325375	M1	Female	trans
cg25964019_RNA5SP74	2.04E-05	8.90E-05	-0.493043026	M1	Female	trans
cg24890640_ENSG00000227960	2.04E-05	8.90E-05	-0.665982176	M1	Female	trans
cg03453232_CIR1P3	2.04E-05	8.90E-05	-0.295532809	M1	Female	trans
cg03165426_LINC02770	2.04E-05	8.90E-05	-0.416700284	M1	Female	trans
cg12659158_SLC14A1	2.04E-05	8.90E-05	-0.474844364	M1	Female	trans
cg01578705_RHOJ	2.04E-05	8.90E-05	-0.399001458	M1	Female	trans
cg10488013_GXYLT2	2.04E-05	8.90E-05	-0.434281503	M1	Female	trans
cg00268443_RNU6-188P	2.04E-05	8.90E-05	-0.446176694	M1	Female	trans
cg06736785_ITPK1	2.04E-05	8.90E-05	-0.587011491	M1	Female	trans
cg20657843_ENSG00000242324	2.04E-05	8.90E-05	-0.460571276	M1	Female	trans
cg18955295_CSH2	2.04E-05	8.90E-05	-0.481902406	M1	Female	trans
cg20614067_HOXA4	2.04E-05	8.90E-05	-0.474764201	M1	Female	trans
cg03559183_KRTAP2-1	2.04E-05	8.90E-05	-0.45488254	M1	Female	trans
cg04544994_ENSG00000236115	2.04E-05	8.90E-05	-0.71627372	M1	Female	trans
cg16395457_CT47A11	2.04E-05	8.90E-05	-0.53639635	M1	Female	trans
cg05518022_TRIM72	2.04E-05	8.90E-05	0.293019601	M1	Female	trans
cg06024364_CBLL2	2.04E-05	8.90E-05	-0.439961438	M1	Female	trans
cg03865648_DDX18P6	2.04E-05	8.90E-05	0.653817204	M1	Female	trans
cg21318603_RNU6-1309P	2.04E-05	8.90E-05	-0.552564389	M1	Female	trans
cg00264578_RPL23AP95	2.04E-05	8.90E-05	-0.588867815	M1	Female	trans
cg13854498_GCG	2.04E-05	8.90E-05	-0.816012923	M1	Female	trans
cg06471872_SNORD48	2.04E-05	8.90E-05	-0.703971473	M1	Female	trans
cg14513900_IGKV1D-27	2.04E-05	8.90E-05	-0.291970476	M1	Female	trans
cg12176654_OXCT2P1	2.04E-05	8.90E-05	-0.786409362	M1	Female	trans
cg03904945_ENSG00000235994	2.04E-05	8.90E-05	-0.476875843	M1	Female	trans
cg11996362_CICP7	2.04E-05	8.90E-05	-0.341553877	M1	Female	trans
cg20945983_DCD	2.04E-05	8.90E-05	0.816951936	M1	Female	trans
cg12594546_IGLON5	2.04E-05	8.90E-05	-0.692735342	M1	Female	trans
cg04544994_ENSG00000234017	2.04E-05	8.90E-05	-0.722307171	M1	Female	trans
cg27251155_PLA2G12AP2	2.04E-05	8.90E-05	-0.952813346	M1	Female	trans
cg10284638_HLCS-IT1	2.04E-05	8.90E-05	-0.457332299	M1	Female	trans
cg13127920_ENSG00000226622	2.04E-05	8.90E-05	-0.591117752	M1	Female	trans
cg17556150_HNRNPA1P39	2.04E-05	8.90E-05	-0.493850178	M1	Female	trans
cg17158894_RPL30P4	2.04E-05	8.90E-05	-0.534385816	M1	Female	trans
cg09785766_ROR2	2.04E-05	8.90E-05	-0.438147894	M1	Female	trans
cg03272877_ENOX1	2.04E-05	8.90E-05	0.802296646	M1	Female	trans
cg13006655_ENSG00000229151	2.04E-05	8.90E-05	-0.499402436	M1	Female	trans
cg19984931_FAM151A	2.04E-05	8.90E-05	0.491554481	M1	Female	trans
cg08630891_LINC01939	2.04E-05	8.90E-05	-0.420996955	M1	Female	trans
cg13538637_OBP2A	2.04E-05	8.90E-05	0.693153484	M1	Female	trans
cg11110036_IPPKP1	2.04E-05	8.90E-05	-0.480186454	M1	Female	trans
cg24360513_TUBB3P2	2.04E-05	8.90E-05	0.410618331	M1	Female	trans
cg26963545_Y_RNA	2.04E-05	8.90E-05	-0.549398484	M1	Female	trans
cg21986687_ENSG00000242439	2.04E-05	8.90E-05	-0.559182038	M1	Female	trans
cg24473523_ENSG00000228897	2.04E-05	8.90E-05	-0.385459358	M1	Female	trans
cg04970495_RNU6-908P	2.04E-05	8.90E-05	-0.52525999	M1	Female	trans
cg14136582_ENSG00000237716	2.04E-05	8.90E-05	-0.491922366	M1	Female	trans
cg22871253_ALDOAP1	2.04E-05	8.90E-05	0.553227354	M1	Female	trans
cg17329886_TMC7	2.04E-05	8.90E-05	-0.425089055	M1	Female	trans
cg03920887_RNU6-181P	2.04E-05	8.90E-05	-0.680892883	M1	Female	trans
cg26539349_ENSG00000215796	2.04E-05	8.90E-05	-0.585381969	M1	Female	trans
cg03288751_ENSG00000224876	2.04E-05	8.90E-05	-0.279593356	M1	Female	trans
cg07173275_RNU4-50P	2.04E-05	8.90E-05	0.642475338	M1	Female	trans
cg16175752_DLL4	2.04E-05	8.90E-05	-0.703824245	M1	Female	trans
cg02751273_OR4P4	2.04E-05	8.90E-05	0.682675221	M1	Female	trans
cg23013736_ENSG00000224359	2.04E-05	8.90E-05	-0.500574665	M1	Female	trans
cg02562282_RPL22P19	2.04E-05	8.90E-05	-0.608979138	M1	Female	trans
cg11169621_TEX37	2.04E-05	8.90E-05	-0.295725826	M1	Female	trans
cg11169621_ENSG00000224330	2.04E-05	8.90E-05	-0.264029112	M1	Female	trans
cg11169621_RNU6-371P	2.04E-05	8.90E-05	-0.786854662	M1	Female	trans
cg11169621_PRR23C	2.04E-05	8.90E-05	-0.786854662	M1	Female	trans
cg11169621_TRIM64EP	2.04E-05	8.90E-05	-0.786854662	M1	Female	trans
cg11169621_RPS29P27	2.04E-05	8.90E-05	-0.786854662	M1	Female	trans
cg11169621_ENSG00000235813	2.04E-05	8.90E-05	-0.786854662	M1	Female	trans
cg26034147_ENSG00000229225	2.04E-05	8.90E-05	-0.651561129	M1	Female	trans
cg22275446_ENSG00000225813	2.04E-05	8.90E-05	-0.52674868	M1	Female	trans
cg08690623_C12orf77	2.04E-05	8.90E-05	-0.470878272	M1	Female	trans
cg10434776_ENSG00000235168	2.04E-05	8.90E-05	0.535753191	M1	Female	trans
cg18346106_RNU1-151P	2.04E-05	8.90E-05	-0.362492572	M1	Female	trans
cg15099537_MIR155HG	2.04E-05	8.90E-05	-0.594286925	M1	Female	trans
cg26221506_LINC00570	2.04E-05	8.90E-05	-0.368320353	M1	Female	trans
cg12877532_UBD	2.04E-05	8.90E-05	-0.429856888	M1	Female	trans
cg03310930_CSF2RBP1	2.04E-05	8.91E-05	-0.525035409	M1	Female	trans
cg18520238_PRYP1	2.04E-05	8.91E-05	0.406585305	M1	Female	trans
cg14378465_ENSG00000238018	2.04E-05	8.91E-05	-0.380121797	M1	Female	trans
cg00044848_OTX2P2	2.04E-05	8.91E-05	-0.4887572	M1	Female	trans
cg05026786_OPN1MW2	2.04E-05	8.91E-05	-0.802681963	M1	Female	trans
cg01814674_ENSG00000243018	2.04E-05	8.91E-05	-0.502708448	M1	Female	trans
cg15157699_OR52I2	2.04E-05	8.91E-05	-0.695179497	M1	Female	trans
cg23209353_ZNF789	2.04E-05	8.91E-05	-0.465651845	M1	Female	trans
cg27582739_RPSAP32	2.04E-05	8.91E-05	0.822985776	M1	Female	trans
cg20614067_OSR2	2.04E-05	8.91E-05	-0.526423485	M1	Female	trans
cg08690235_DUSP5P2	2.04E-05	8.91E-05	-0.452783746	M1	Female	trans
cg00661998_ENSG00000240131	2.04E-05	8.91E-05	-0.566095973	M1	Female	trans
cg13622265_Y_RNA	2.04E-05	8.91E-05	-0.444649062	M1	Female	trans
cg02125534_ARHGAP42P2	2.04E-05	8.91E-05	-0.497859715	M1	Female	trans
cg21431072_ENSG00000212458	2.04E-05	8.91E-05	-0.524465497	M1	Female	trans
cg23209353_ENSG00000236986	2.04E-05	8.91E-05	-0.472981204	M1	Female	trans
cg17588350_H3P3	2.04E-05	8.91E-05	-0.505878488	M1	Female	trans
cg02908282_ENSG00000228793	2.04E-05	8.91E-05	-0.398774382	M1	Female	trans
cg15197135_EXO1	2.04E-05	8.91E-05	-0.477001571	M1	Female	trans
cg14284424_RPS26P20	2.04E-05	8.91E-05	0.488946042	M1	Female	trans
cg03332734_TFF2	2.04E-05	8.91E-05	-0.364607387	M1	Female	trans
cg01520578_GAST	2.04E-05	8.91E-05	-0.891688475	M1	Female	trans
cg20638896_KCNS3	2.04E-05	8.91E-05	-0.813336363	M1	Female	trans
cg14513900_DPEP3	2.04E-05	8.91E-05	-0.443516438	M1	Female	trans
cg20313696_ENSG00000187951	2.04E-05	8.91E-05	-0.647511332	M1	Female	trans
cg12659933_GPC5-AS2	2.04E-05	8.91E-05	-0.56771644	M1	Female	trans
cg23209353_RNPC3	2.04E-05	8.91E-05	-0.460355589	M1	Female	trans
cg06758833_CICP3	2.04E-05	8.91E-05	-0.615431516	M1	Female	trans
cg14703553_GOLGA6L9	2.04E-05	8.91E-05	-0.802923107	M1	Female	trans
cg09397997_OR1F2P	2.04E-05	8.91E-05	-0.977491492	M1	Female	trans
cg03248151_DLL3	2.04E-05	8.91E-05	-0.661207694	M1	Female	trans
cg17080234_ENSG00000234116	2.04E-05	8.91E-05	-0.603810161	M1	Female	trans
cg19763463_MTMR8	2.04E-05	8.91E-05	-0.553799694	M1	Female	trans
cg22159430_TNC	2.04E-05	8.91E-05	-0.464706236	M1	Female	trans
cg15735438_CEMIP	2.04E-05	8.91E-05	-0.764157969	M1	Female	trans
cg11041558_ENSG00000227482	2.04E-05	8.91E-05	-0.498242527	M1	Female	trans
cg03197961_CHCHD4P2	2.04E-05	8.91E-05	-0.405464394	M1	Female	trans
cg19264743_SYCN	2.04E-05	8.91E-05	-0.662582121	M1	Female	trans
cg04457964_RN7SKP150	2.04E-05	8.91E-05	-0.343151289	M1	Female	trans
cg19073209_ENSG00000226509	2.04E-05	8.91E-05	-0.457560319	M1	Female	trans
cg01946530_SLC25A52	2.04E-05	8.91E-05	0.445197483	M1	Female	trans
cg07596643_ENSG00000213087	2.04E-05	8.91E-05	1.224029432	M1	Female	trans
cg20057147_RNA5S3	2.04E-05	8.91E-05	-0.555788343	M1	Female	trans
cg22232119_TMCC3	2.04E-05	8.91E-05	-0.71010705	M1	Female	trans
cg15139063_CCNE2	2.04E-05	8.91E-05	-0.417366381	M1	Female	trans
cg09007239_LINC00671	2.04E-05	8.91E-05	-0.585745354	M1	Female	trans
cg25037011_HYLS1	2.04E-05	8.91E-05	0.666525921	M1	Female	trans
cg21118618_SNRPEP6	2.04E-05	8.91E-05	-0.46495794	M1	Female	trans
cg01707795_PDIA2	2.04E-05	8.91E-05	-0.945835894	M1	Female	trans
cg21004358_DEFB108F	2.04E-05	8.91E-05	0.745708181	M1	Female	trans
cg27483382_CCDC182	2.04E-05	8.91E-05	-0.510912099	M1	Female	trans
cg13992929_ENSG00000214759	2.04E-05	8.91E-05	-0.552253965	M1	Female	trans
cg23024553_SAR1AP4	2.04E-05	8.91E-05	-0.426316803	M1	Female	trans
cg04181991_OR2T34	2.04E-05	8.91E-05	-0.529801751	M1	Female	trans
cg16000638_RNU6-219P	2.04E-05	8.91E-05	-0.613628378	M1	Female	trans
cg09325375_RN7SL87P	2.04E-05	8.91E-05	-0.737242662	M1	Female	trans
cg17669549_ENSG00000231496	2.04E-05	8.91E-05	-0.513595947	M1	Female	trans
cg23175824_OR6P1	2.04E-05	8.91E-05	0.703962825	M1	Female	trans
cg20356147_CFL1P7	2.04E-05	8.91E-05	-0.444687051	M1	Female	trans
cg10631684_ENSG00000240752	2.04E-05	8.91E-05	-0.564609748	M1	Female	trans
cg25703541_SATB2	2.04E-05	8.91E-05	0.487778675	M1	Female	trans
cg08057896_RPLP2P1	2.04E-05	8.91E-05	-0.748063356	M1	Female	trans
cg19477551_SPATA2P1	2.04E-05	8.91E-05	0.555249481	M1	Female	trans
cg20227471_TLX3	2.04E-05	8.91E-05	0.27994975	M1	Female	trans
cg25585323_SNORD115-48	2.04E-05	8.91E-05	-0.502730226	M1	Female	trans
cg15741247_NPM1P4	2.04E-05	8.91E-05	-0.846573426	M1	Female	trans
cg05244234_ENSG00000213067	2.04E-05	8.91E-05	0.305998698	M1	Female	trans
cg16237565_TRBV4-2	2.04E-05	8.91E-05	-0.273875274	M1	Female	trans
cg05258937_SOX1	2.04E-05	8.91E-05	-0.702621776	M1	Female	trans
cg13168050_OR7E148P	2.04E-05	8.91E-05	-0.476241698	M1	Female	trans
cg16105569_IGHV1-3	2.04E-05	8.91E-05	-0.290813692	M1	Female	trans
cg13565400_SPTLC1P5	2.04E-05	8.91E-05	0.52106831	M1	Female	trans
cg14513900_ENSG00000228426	2.04E-05	8.91E-05	-0.592432558	M1	Female	trans
cg15762175_MYADM-AS1	2.04E-05	8.91E-05	-0.652279892	M1	Female	trans
cg16131126_ENSG00000225981	2.04E-05	8.91E-05	-0.577112071	M1	Female	trans
cg01616519_LINC02053	2.04E-05	8.91E-05	0.367089395	M1	Female	trans
cg26247093_MRPL50P1	2.04E-05	8.91E-05	-0.655177656	M1	Female	trans
cg17839232_MGAT4C	2.04E-05	8.91E-05	-0.598809138	M1	Female	trans
cg02476436_ENSG00000235189	2.04E-05	8.91E-05	-0.673561684	M1	Female	trans
cg26676405_S100A7	2.04E-05	8.92E-05	-0.589294526	M1	Female	trans
cg27357675_CLCP1	2.04E-05	8.92E-05	-0.568833908	M1	Female	trans
cg02592881_RNU6-836P	2.04E-05	8.92E-05	-0.505655913	M1	Female	trans
cg14028520_LINC02089	2.04E-05	8.92E-05	-0.596232083	M1	Female	trans
cg24981283_SMIM9	2.04E-05	8.92E-05	-0.495032624	M1	Female	trans
cg00340919_CCT6P4	2.04E-05	8.92E-05	-0.573680632	M1	Female	trans
cg04243292_MTND1P20	2.04E-05	8.92E-05	-0.97028707	M1	Female	trans
cg08013109_RPL36P18	2.04E-05	8.92E-05	-0.496974906	M1	Female	trans
cg18875551_OR7E85BP	2.04E-05	8.92E-05	-0.649709242	M1	Female	trans
cg16711084_ALDH1L2	2.04E-05	8.92E-05	-0.795174836	M1	Female	trans
cg01826979_SLC17A7	2.04E-05	8.92E-05	-0.412066098	M1	Female	trans
cg10133738_ENSG00000240056	2.04E-05	8.92E-05	-0.610224959	M1	Female	trans
cg21449027_AQP6	2.04E-05	8.92E-05	-0.532266185	M1	Female	trans
cg20825109_C2orf78	2.04E-05	8.92E-05	-0.413163334	M1	Female	trans
cg26788903_RNU6-407P	2.04E-05	8.92E-05	-0.417882509	M1	Female	trans
cg19431048_XAGE3	2.04E-05	8.92E-05	-0.724875194	M1	Female	trans
cg17918676_ZNF806	2.04E-05	8.92E-05	-0.508822475	M1	Female	trans
cg14980177_ZNF679	2.04E-05	8.92E-05	1.023728483	M1	Female	trans
cg00912942_NLRP9	2.04E-05	8.92E-05	-0.814151142	M1	Female	trans
cg13781609_MEAF6P1	2.04E-05	8.92E-05	-0.552080007	M1	Female	trans
cg15509969_SNORD83A	2.04E-05	8.92E-05	0.353193991	M1	Female	trans
cg20007465_ENSG00000228160	2.04E-05	8.92E-05	0.162391141	M1	Female	trans
cg20615820_ENSG00000242029	2.04E-05	8.92E-05	-0.482158554	M1	Female	trans
cg08517984_THAP12P6	2.04E-05	8.92E-05	-0.626330981	M1	Female	trans
cg20852862_ENSG00000233870	2.04E-05	8.92E-05	-0.487714747	M1	Female	trans
cg00691939_TRDV1	2.04E-05	8.92E-05	-0.480704291	M1	Female	trans
cg15411736_DRD1	2.04E-05	8.92E-05	-0.557969708	M1	Female	trans
cg27030245_RNU6-125P	2.04E-05	8.92E-05	0.553658742	M1	Female	trans
cg04758826_LUZP4	2.04E-05	8.92E-05	-0.484757272	M1	Female	trans
cg23292297_RN7SL720P	2.04E-05	8.92E-05	-0.507466632	M1	Female	trans
cg05046525_MIR1200	2.04E-05	8.92E-05	0.53481629	M1	Female	trans
cg19216660_TBXA2R	2.04E-05	8.92E-05	-0.573556057	M1	Female	trans
cg03012986_MIR1183	2.04E-05	8.92E-05	0.401507125	M1	Female	trans
cg10796022_RPL23AP43	2.04E-05	8.92E-05	-0.514201212	M1	Female	trans
cg17725166_ENSG00000230606	2.05E-05	8.92E-05	-0.369252321	M1	Female	trans
cg12559016_RNU6-984P	2.05E-05	8.92E-05	0.599808343	M1	Female	trans
cg26594488_RNU1-124P	2.05E-05	8.92E-05	-0.578175063	M1	Female	trans
cg00912942_PIANP	2.05E-05	8.92E-05	-0.809819815	M1	Female	trans
cg14378465_ENSG00000228968	2.05E-05	8.92E-05	-0.439657198	M1	Female	trans
cg24001233_MIR4435-2HG	2.05E-05	8.92E-05	-0.426836469	M1	Female	trans
cg16225185_ENSG00000236425	2.05E-05	8.92E-05	-0.563803959	M1	Female	trans
cg01462607_ENSG00000238215	2.05E-05	8.92E-05	0.519652838	M1	Female	trans
cg05360307_SNORD115-6	2.05E-05	8.92E-05	-0.565230186	M1	Female	trans
cg06503981_LINC01346	2.05E-05	8.92E-05	-0.383174089	M1	Female	trans
cg12692753_RNU2-38P	2.05E-05	8.92E-05	0.381190214	M1	Female	trans
cg21319275_ENSG00000230603	2.05E-05	8.92E-05	-0.562523936	M1	Female	trans
cg00299286_CDV3P1	2.05E-05	8.92E-05	0.685755238	M1	Female	trans
cg07636088_SPRR2B	2.05E-05	8.92E-05	0.483534717	M1	Female	trans
cg18892128_LINC00993	2.05E-05	8.92E-05	0.343683725	M1	Female	trans
cg03033996_RNU7-103P	2.05E-05	8.92E-05	-0.512030759	M1	Female	trans
cg25699417_S100G	2.05E-05	8.92E-05	-0.448526423	M1	Female	trans
cg10284638_ENSG00000231881	2.05E-05	8.92E-05	-0.538118288	M1	Female	trans
cg15173429_RNU6-290P	2.05E-05	8.92E-05	-0.381279171	M1	Female	trans
cg22538778_ENSG00000233221	2.05E-05	8.92E-05	0.517748902	M1	Female	trans
cg26162150_IGHV3-21	2.05E-05	8.92E-05	0.136370066	M1	Female	trans
cg09476440_ELOF1	2.05E-05	8.92E-05	0.478501797	M1	Female	trans
cg18455405_VWCE	2.05E-05	8.92E-05	-0.3838264	M1	Female	trans
cg00592315_LRRC52	2.05E-05	8.92E-05	-0.725170754	M1	Female	trans
cg10187902_ATXN7L3P1	2.05E-05	8.92E-05	-0.420271812	M1	Female	trans
cg00470469_HSP90AA4P	2.05E-05	8.92E-05	-0.435225733	M1	Female	trans
cg17097571_HMGN2P48	2.05E-05	8.92E-05	0.280179956	M1	Female	trans
cg08157914_SETP9	2.05E-05	8.92E-05	-0.413573055	M1	Female	trans
cg01538049_RN7SKP202	2.05E-05	8.92E-05	-0.611057014	M1	Female	trans
cg25505551_IGLV2-23	2.05E-05	8.92E-05	-0.35588242	M1	Female	trans
cg13500029_GPR141	2.05E-05	8.92E-05	-0.405827447	M1	Female	trans
cg20225678_TTTY6	2.05E-05	8.92E-05	-0.536412241	M1	Female	trans
cg20225678_TTTY6B	2.05E-05	8.92E-05	-0.536412241	M1	Female	trans
cg04945651_LGALS17A	2.05E-05	8.92E-05	-0.707144975	M1	Female	trans
cg04243292_ETF1P3	2.05E-05	8.92E-05	-0.730606768	M1	Female	trans
cg25971649_GK2	2.05E-05	8.92E-05	-0.673872039	M1	Female	trans
cg09929408_ENSG00000217231	2.05E-05	8.92E-05	-0.442713293	M1	Female	trans
cg07472332_ACOX2	2.05E-05	8.92E-05	0.45014301	M1	Female	trans
cg12914151_SNORD13E	2.05E-05	8.92E-05	-0.532568413	M1	Female	trans
cg22609539_ENSG00000228144	2.05E-05	8.92E-05	-0.763994097	M1	Female	trans
cg17568448_ENSG00000240752	2.05E-05	8.93E-05	-0.502088136	M1	Female	trans
cg17522386_MYL6P4	2.05E-05	8.93E-05	-0.427347261	M1	Female	trans
cg08433110_CACNA1C	2.05E-05	8.93E-05	-0.819659392	M1	Female	trans
cg08816590_TRAV6	2.05E-05	8.93E-05	0.531648259	M1	Female	trans
cg19488733_SSX2	2.05E-05	8.93E-05	0.633350452	M1	Female	trans
cg01134380_LCE1B	2.05E-05	8.93E-05	-0.57702803	M1	Female	trans
cg01479912_LRRC9	2.05E-05	8.93E-05	0.31628872	M1	Female	trans
cg13845724_GAL3ST3	2.05E-05	8.93E-05	-0.349686665	M1	Female	trans
cg13996562_RNU1-55P	2.05E-05	8.93E-05	-0.49425617	M1	Female	trans
cg23943415_KLHL40	2.05E-05	8.93E-05	-0.488307603	M1	Female	trans
cg11889058_DEFB4A	2.05E-05	8.93E-05	-0.559974451	M1	Female	trans
cg12353589_ENSG00000228680	2.05E-05	8.93E-05	-0.571986436	M1	Female	trans
cg09575750_RPS15AP34	2.05E-05	8.93E-05	-0.577928131	M1	Female	trans
cg01372465_ENSG00000233542	2.05E-05	8.93E-05	-0.448958993	M1	Female	trans
cg18198143_LINC01945	2.05E-05	8.93E-05	-0.659412164	M1	Female	trans
cg22930385_ENSG00000218520	2.05E-05	8.93E-05	-0.705576103	M1	Female	trans
cg13802844_ENSG00000239288	2.05E-05	8.93E-05	-0.552297694	M1	Female	trans
cg19383909_ENSG00000212187	2.05E-05	8.93E-05	-0.505412211	M1	Female	trans
cg02982951_SCRT2	2.05E-05	8.93E-05	-0.410701626	M1	Female	trans
cg05732866_OR5T1	2.05E-05	8.93E-05	-0.582522985	M1	Female	trans
cg14902675_RNU6-1267P	2.05E-05	8.93E-05	-0.530793709	M1	Female	trans
cg05584297_ENSG00000236394	2.05E-05	8.93E-05	-0.415996974	M1	Female	trans
cg08894280_SOCS3	2.05E-05	8.93E-05	-0.504518631	M1	Female	trans
cg26250046_GPR33	2.05E-05	8.93E-05	-0.562656812	M1	Female	trans
cg07596643_EDN2	2.05E-05	8.93E-05	0.834094209	M1	Female	trans
cg16915057_ENSG00000230104	2.05E-05	8.93E-05	-0.457137739	M1	Female	trans
cg24473292_OOEP	2.05E-05	8.93E-05	-0.410897845	M1	Female	trans
cg12666727_MFAP5	2.05E-05	8.93E-05	0.740305353	M1	Female	trans
cg13500029_GIMAP4	2.05E-05	8.93E-05	-0.410523356	M1	Female	trans
cg26329715_ZBTB7A	2.05E-05	8.93E-05	-0.505960545	M1	Female	trans
cg25243650_TMED10P2	2.05E-05	8.93E-05	-0.533986833	M1	Female	trans
cg24323552_IGHV3-72	2.05E-05	8.93E-05	-0.430332928	M1	Female	trans
cg16775224_RNU6-860P	2.05E-05	8.93E-05	0.512149884	M1	Female	trans
cg20313696_CCDC77	2.05E-05	8.93E-05	-0.592478328	M1	Female	trans
cg08549898_ENSG00000179755	2.05E-05	8.93E-05	-0.491545799	M1	Female	trans
cg17792994_DPRXP1	2.05E-05	8.93E-05	-0.504330662	M1	Female	trans
cg14062304_HNRNPA1P39	2.05E-05	8.93E-05	-0.946852445	M1	Female	trans
cg09053081_ENSG00000226990	2.05E-05	8.93E-05	0.564657114	M1	Female	trans
cg17158894_RNU2-17P	2.05E-05	8.93E-05	-0.693317723	M1	Female	trans
cg21243064_ENSG00000226047	2.05E-05	8.93E-05	-0.500280912	M1	Female	trans
cg18343923_CCR5	2.05E-05	8.93E-05	-0.631984166	M1	Female	trans
cg13911116_ENSG00000226938	2.05E-05	8.93E-05	-0.452208929	M1	Female	trans
cg27546017_ENSG00000227479	2.05E-05	8.93E-05	-0.602403927	M1	Female	trans
cg20267322_IGHV2-26	2.05E-05	8.93E-05	-0.194964399	M1	Female	trans
cg26837508_MTND6P9	2.05E-05	8.93E-05	-0.514662095	M1	Female	trans
cg26837508_RPSAP34	2.05E-05	8.93E-05	-0.230848899	M1	Female	trans
cg26837508_GTF3AP5	2.05E-05	8.93E-05	-0.514662095	M1	Female	trans
cg26837508_LINC01425	2.05E-05	8.93E-05	-0.514662095	M1	Female	trans
cg26837508_IGLJ4	2.05E-05	8.93E-05	-0.288457028	M1	Female	trans
cg26837508_ENSG00000240842	2.05E-05	8.93E-05	-0.514662095	M1	Female	trans
cg26837508_MEMO1P3	2.05E-05	8.93E-05	-0.365276448	M1	Female	trans
cg26837508_GSX2	2.05E-05	8.93E-05	-0.207594306	M1	Female	trans
cg26837508_RN7SL255P	2.05E-05	8.93E-05	-0.09671346	M1	Female	trans
cg26837508_MYF6	2.05E-05	8.93E-05	-0.2993661	M1	Female	trans
cg26837508_KRTAP10-4	2.05E-05	8.93E-05	-0.442041988	M1	Female	trans
cg25072611_FAM90A13P	2.05E-05	8.93E-05	-0.535723723	M1	Female	trans
cg06620353_H2AC9P	2.05E-05	8.93E-05	-0.546877618	M1	Female	trans
cg12010643_TNS4	2.05E-05	8.93E-05	-0.509520416	M1	Female	trans
cg00691939_MIR202HG	2.05E-05	8.93E-05	-0.456264538	M1	Female	trans
cg12571007_STX2	2.05E-05	8.93E-05	-0.414811197	M1	Female	trans
cg08476832_ENSG00000234646	2.05E-05	8.93E-05	-0.316507157	M1	Female	trans
cg08576479_ENSG00000228827	2.05E-05	8.93E-05	-0.473155945	M1	Female	trans
cg02726798_PSMC1P3	2.05E-05	8.93E-05	-0.441323409	M1	Female	trans
cg25217772_ENSG00000224384	2.05E-05	8.93E-05	-0.676263149	M1	Female	trans
cg16253887_NXPH2	2.05E-05	8.93E-05	-0.690418697	M1	Female	trans
cg10032131_RPL36AP40	2.05E-05	8.93E-05	0.509234176	M1	Female	trans
cg00001793_RN7SL714P	2.05E-05	8.93E-05	-0.599474121	M1	Female	trans
cg04544994_ANKRD20A19P	2.05E-05	8.93E-05	-0.509157679	M1	Female	trans
cg14683563_CDH23	2.05E-05	8.93E-05	-0.540531506	M1	Female	trans
cg16252448_ANHX	2.05E-05	8.93E-05	-0.567250468	M1	Female	trans
cg19216660_ITGAD	2.05E-05	8.93E-05	-0.534725904	M1	Female	trans
cg15412826_ENSG00000237645	2.05E-05	8.93E-05	-0.417244981	M1	Female	trans
cg00729860_ENSG00000228286	2.05E-05	8.93E-05	-0.536891675	M1	Female	trans
cg04710276_ENSG00000232328	2.05E-05	8.93E-05	0.543336797	M1	Female	trans
cg07832337_LINC01696	2.05E-05	8.93E-05	0.658389375	M1	Female	trans
cg09919756_ENSG00000234116	2.05E-05	8.93E-05	-0.660173518	M1	Female	trans
cg13974632_HTR1F	2.05E-05	8.93E-05	0.636373124	M1	Female	trans
cg03272877_RNU6-903P	2.05E-05	8.93E-05	0.783210229	M1	Female	trans
cg06723626_RPL6P30	2.05E-05	8.93E-05	-0.623242453	M1	Female	trans
cg15542496_CLEC17A	2.05E-05	8.93E-05	-0.286424284	M1	Female	trans
cg20447730_FAM230B	2.05E-05	8.93E-05	-0.6126025	M1	Female	trans
cg04431313_Y_RNA	2.05E-05	8.93E-05	-0.562482736	M1	Female	trans
cg06738890_ENSG00000233502	2.05E-05	8.93E-05	-0.960204485	M1	Female	trans
cg14787030_PLA2G2C	2.05E-05	8.93E-05	-0.631162434	M1	Female	trans
cg23482839_ENSG00000198923	2.05E-05	8.93E-05	-0.622000275	M1	Female	trans
cg24405307_ENSG00000205596	2.05E-05	8.93E-05	0.546974784	M1	Female	trans
cg01620164_MRPL50P1	2.05E-05	8.93E-05	-0.967013665	M1	Female	trans
cg02327812_LINC02791	2.05E-05	8.93E-05	-0.440693363	M1	Female	trans
cg20313696_KIF4A	2.05E-05	8.93E-05	-0.602720565	M1	Female	trans
cg08749774_LINC01945	2.05E-05	8.93E-05	-0.716066334	M1	Female	trans
cg24166175_CNGA1	2.05E-05	8.93E-05	-0.423888136	M1	Female	trans
cg13966843_ADAMTS19	2.05E-05	8.93E-05	-0.417237746	M1	Female	trans
cg22402121_RN7SL229P	2.05E-05	8.93E-05	-0.518168995	M1	Female	trans
cg20942887_ENSG00000235421	2.05E-05	8.94E-05	-0.391085268	M1	Female	trans
cg00490039_RN7SL188P	2.05E-05	8.94E-05	-0.86752845	M1	Female	trans
cg17272019_ENSG00000214259	2.05E-05	8.94E-05	-0.879360727	M1	Female	trans
cg17272019_ENSG00000233275	2.05E-05	8.94E-05	-1.460696081	M1	Female	trans
cg25477542_HMX3	2.05E-05	8.94E-05	-0.683579309	M1	Female	trans
cg09651708_ENSG00000236341	2.05E-05	8.94E-05	-0.483209267	M1	Female	trans
cg17233160_SEMA3B-AS1	2.05E-05	8.94E-05	-0.488911017	M1	Female	trans
cg04639241_IMPDH1P5	2.05E-05	8.94E-05	-0.406713082	M1	Female	trans
cg05597431_CR2	2.05E-05	8.94E-05	-0.11068434	M1	Female	trans
cg04489586_ENSG00000236864	2.05E-05	8.94E-05	0.44116399	M1	Female	trans
cg14529767_RNU6-984P	2.05E-05	8.94E-05	0.614144716	M1	Female	trans
cg11424260_RNU6-984P	2.05E-05	8.94E-05	-0.488832366	M1	Female	trans
cg13818127_CGB8	2.05E-05	8.94E-05	-0.333626596	M1	Female	trans
cg20802509_PPP1R14A	2.05E-05	8.94E-05	-0.55225596	M1	Female	trans
cg01026025_ENSG00000235010	2.05E-05	8.94E-05	-0.584535597	M1	Female	trans
cg05061813_TIMP3	2.05E-05	8.94E-05	-0.489406231	M1	Female	trans
cg04751533_MYBPHL	2.05E-05	8.94E-05	-0.480044532	M1	Female	trans
cg04493778_CALML5	2.05E-05	8.94E-05	-0.459965947	M1	Female	trans
cg03961510_MTND3P1	2.05E-05	8.94E-05	-0.45671985	M1	Female	trans
cg16767880_GAB4	2.05E-05	8.94E-05	-0.486259643	M1	Female	trans
cg27357675_LCN15	2.05E-05	8.94E-05	-0.2854531	M1	Female	trans
cg23397147_ENSG00000231416	2.05E-05	8.94E-05	0.526209432	M1	Female	trans
cg10488013_CDHR3	2.05E-05	8.94E-05	-0.441250845	M1	Female	trans
cg16430407_FAM133A	2.05E-05	8.94E-05	-0.562362829	M1	Female	trans
cg04492287_NUBP2	2.05E-05	8.94E-05	-0.574977265	M1	Female	trans
cg20313838_KRT18P14	2.05E-05	8.94E-05	-0.336430877	M1	Female	trans
cg01952618_MS4A8	2.05E-05	8.94E-05	-0.630977631	M1	Female	trans
cg22597706_HNRNPCL1	2.05E-05	8.94E-05	-0.450333624	M1	Female	trans
cg26872792_CNPY1	2.05E-05	8.94E-05	0.523296984	M1	Female	trans
cg23160136_MIR609	2.05E-05	8.94E-05	-0.608747571	M1	Female	trans
cg18112917_PPIAP59	2.05E-05	8.94E-05	-0.729762264	M1	Female	trans
cg08678000_NGEF	2.05E-05	8.94E-05	-0.505237147	M1	Female	trans
cg27030245_CT47A11	2.05E-05	8.94E-05	0.443286664	M1	Female	trans
cg04170238_IGLJ5	2.05E-05	8.94E-05	-0.438473426	M1	Female	trans
cg15542496_DOK3	2.05E-05	8.94E-05	-0.536489245	M1	Female	trans
cg10699599_MCHR2	2.05E-05	8.94E-05	-0.489719052	M1	Female	trans
cg08159493_RNA5SP128	2.05E-05	8.94E-05	-0.578012638	M1	Female	trans
cg02202484_FAM230B	2.05E-05	8.94E-05	-0.55064241	M1	Female	trans
cg12067981_MS4A13	2.05E-05	8.94E-05	-0.587441142	M1	Female	trans
cg17401373_TRBV6-6	2.05E-05	8.94E-05	-0.53899292	M1	Female	trans
cg13935206_RNA5SP429	2.05E-05	8.94E-05	-0.436155899	M1	Female	trans
cg06074547_ERAS	2.05E-05	8.94E-05	-0.45698477	M1	Female	trans
cg16712416_CHIAP1	2.05E-05	8.94E-05	-0.555233134	M1	Female	trans
cg25215565_AKR7A2P2	2.05E-05	8.94E-05	-0.731530101	M1	Female	trans
cg00710456_MTND5P1	2.05E-05	8.94E-05	-0.522896235	M1	Female	trans
cg02616251_MT1B	2.05E-05	8.94E-05	-1.079634582	M1	Female	trans
cg06361543_KRT18P33	2.05E-05	8.94E-05	-0.838164659	M1	Female	trans
cg21186955_ENSG00000226780	2.05E-05	8.94E-05	0.90123716	M1	Female	trans
cg23806703_CARM1P1	2.05E-05	8.94E-05	-0.515946924	M1	Female	trans
cg20488913_RPS24P12	2.05E-05	8.94E-05	-0.458595718	M1	Female	trans
cg05046824_LINC01681	2.05E-05	8.94E-05	-0.476915611	M1	Female	trans
cg27431761_RNU6-746P	2.05E-05	8.94E-05	0.553153557	M1	Female	trans
cg09299773_TLL1	2.05E-05	8.94E-05	-0.511249827	M1	Female	trans
cg05959459_SURF6P1	2.05E-05	8.94E-05	0.593715451	M1	Female	trans
cg12955111_SMOC1	2.05E-05	8.94E-05	-0.801279175	M1	Female	trans
cg09299773_TRAJ61	2.05E-05	8.94E-05	-0.479669962	M1	Female	trans
cg03735043_GRPEL2P3	2.05E-05	8.94E-05	-0.561677888	M1	Female	trans
cg05258937_FABP7P1	2.05E-05	8.94E-05	-0.51328811	M1	Female	trans
cg17415826_FAM74A1	2.05E-05	8.94E-05	-0.222377955	M1	Female	trans
cg05338066_LIN28B	2.05E-05	8.94E-05	0.454764549	M1	Female	trans
cg09299773_CD86	2.05E-05	8.94E-05	-0.527523506	M1	Female	trans
cg02303400_OXSR1	2.05E-05	8.94E-05	-0.51978184	M1	Female	trans
cg26281303_CNN3P1	2.05E-05	8.94E-05	-0.558277577	M1	Female	trans
cg06736785_PEX16	2.05E-05	8.94E-05	-0.594934313	M1	Female	trans
cg27582739_ENSG00000237160	2.05E-05	8.94E-05	0.943998714	M1	Female	trans
cg23885472_C1DP4	2.05E-05	8.94E-05	-0.499707745	M1	Female	trans
cg07543199_LINC01931	2.05E-05	8.94E-05	-0.328489522	M1	Female	trans
cg20313696_CADM2-AS1	2.05E-05	8.94E-05	-0.611015068	M1	Female	trans
cg20789046_ENSG00000197476	2.05E-05	8.94E-05	-0.455217048	M1	Female	trans
cg09396308_ENSG00000103200	2.05E-05	8.94E-05	-1.086798554	M1	Female	trans
cg03123424_PIPSL	2.05E-05	8.94E-05	-0.38808476	M1	Female	trans
cg10548700_STAT4	2.05E-05	8.94E-05	0.549440532	M1	Female	trans
cg14216539_HFM1	2.05E-05	8.94E-05	-0.427501918	M1	Female	trans
cg00762705_AGBL5-AS1	2.05E-05	8.94E-05	-0.553555858	M1	Female	trans
cg13961318_CST7	2.05E-05	8.94E-05	-0.62957985	M1	Female	trans
cg16309990_DUXAP8	2.05E-05	8.94E-05	-0.466005611	M1	Female	trans
cg24802374_U8	2.05E-05	8.94E-05	-0.641542218	M1	Female	trans
cg16404630_ENSG00000233484	2.05E-05	8.94E-05	-0.513622386	M1	Female	trans
cg02420010_SNORD56	2.05E-05	8.94E-05	0.435312599	M1	Female	trans
cg16959364_PLSCR3	2.05E-05	8.94E-05	-0.376263366	M1	Female	trans
cg01707795_GNG8	2.05E-05	8.94E-05	-0.88233986	M1	Female	trans
cg25585323_ENSG00000229717	2.05E-05	8.94E-05	-0.385376558	M1	Female	trans
cg15411736_IGSF3	2.05E-05	8.94E-05	-0.614248825	M1	Female	trans
cg23816594_ENSG00000236948	2.05E-05	8.94E-05	-0.415756648	M1	Female	trans
cg16569309_ENSG00000228120	2.05E-05	8.94E-05	-0.76313562	M1	Female	trans
cg26277026_RNVU1-32	2.05E-05	8.94E-05	-0.473404919	M1	Female	trans
cg20540806_AKR1B1P6	2.05E-05	8.94E-05	0.474136981	M1	Female	trans
cg06175279_GNA14-AS1	2.05E-05	8.94E-05	-0.534992372	M1	Female	trans
cg18007373_PAFAH1B2P1	2.05E-05	8.94E-05	-0.616703403	M1	Female	trans
cg16935517_ZPBP2	2.05E-05	8.94E-05	-0.740821607	M1	Female	trans
cg15859083_AQP9	2.05E-05	8.94E-05	-0.6791941	M1	Female	trans
cg00377727_GAGE12F	2.05E-05	8.95E-05	-0.599107332	M1	Female	trans
cg10478035_ENSG00000224366	2.05E-05	8.95E-05	-0.477278429	M1	Female	trans
cg07766767_RNU6-233P	2.05E-05	8.95E-05	-0.806679577	M1	Female	trans
cg18941079_OR51G2	2.05E-05	8.95E-05	-0.391950332	M1	Female	trans
cg12377084_RNU6-553P	2.05E-05	8.95E-05	-0.759034426	M1	Female	trans
cg17264779_RN7SL272P	2.05E-05	8.95E-05	-0.687214276	M1	Female	trans
cg18811157_FGFRL1	2.05E-05	8.95E-05	-0.600230116	M1	Female	trans
cg06219490_LINC02094	2.05E-05	8.95E-05	-0.42619301	M1	Female	trans
cg13235976_ENSG00000224532	2.05E-05	8.95E-05	-0.521886807	M1	Female	trans
cg22193691_PPIAP60	2.05E-05	8.95E-05	-0.784371914	M1	Female	trans
cg22193691_LINC01078	2.05E-05	8.95E-05	-0.530616781	M1	Female	trans
cg11282828_ENSG00000223719	2.05E-05	8.95E-05	-0.611065994	M1	Female	trans
cg09095858_CLEC4M	2.05E-05	8.95E-05	-0.365030941	M1	Female	trans
cg20571761_IRF4	2.05E-05	8.95E-05	-0.50072195	M1	Female	trans
cg10973043_NAB1P1	2.05E-05	8.95E-05	-0.477890798	M1	Female	trans
cg16247465_ENSG00000230952	2.05E-05	8.95E-05	-0.605388389	M1	Female	trans
cg15930673_ENSG00000215097	2.05E-05	8.95E-05	-0.576752357	M1	Female	trans
cg03985285_RN7SKP93	2.05E-05	8.95E-05	-0.608636724	M1	Female	trans
cg25855415_PPIAP7	2.05E-05	8.95E-05	-0.571404072	M1	Female	trans
cg02288294_ENSG00000187185	2.05E-05	8.95E-05	-0.495997512	M1	Female	trans
cg14054162_NANOGP1	2.05E-05	8.95E-05	-0.518802035	M1	Female	trans
cg10835559_RNU6-584P	2.05E-05	8.95E-05	-0.600827061	M1	Female	trans
cg15114510_CCR5AS	2.05E-05	8.95E-05	-0.605252354	M1	Female	trans
cg24967495_POU6F2-AS2	2.05E-05	8.95E-05	-0.498420158	M1	Female	trans
cg19843426_LINC01717	2.05E-05	8.95E-05	-0.552247721	M1	Female	trans
cg18266472_RNA5SP23	2.05E-05	8.95E-05	0.43636623	M1	Female	trans
cg21991185_MIR1294	2.05E-05	8.95E-05	-0.764281672	M1	Female	trans
cg20725662_SNORD102	2.05E-05	8.95E-05	-0.572297757	M1	Female	trans
cg06736785_KIAA2013	2.05E-05	8.95E-05	-0.596579979	M1	Female	trans
cg11706829_ENSG00000217825	2.05E-05	8.95E-05	-0.780574754	M1	Female	trans
cg22496339_HSD17B7P1	2.05E-05	8.95E-05	0.588779938	M1	Female	trans
cg11754374_ENSG00000233264	2.05E-05	8.95E-05	-0.427467606	M1	Female	trans
cg05732866_UQCRC2P1	2.05E-05	8.95E-05	-0.551323002	M1	Female	trans
cg09755512_ENSG00000204850	2.05E-05	8.95E-05	-0.546525995	M1	Female	trans
cg01658354_RNU6-532P	2.05E-05	8.95E-05	-0.545430102	M1	Female	trans
cg02621636_RNU6-164P	2.05E-05	8.95E-05	-1.03221362	M1	Female	trans
cg19822890_APOL3	2.05E-05	8.95E-05	-0.539962505	M1	Female	trans
cg12855615_CLEC3A	2.05E-05	8.95E-05	-0.331643288	M1	Female	trans
cg20100002_LCE2D	2.05E-05	8.95E-05	-0.630927805	M1	Female	trans
cg14362780_OR51H2P	2.05E-05	8.95E-05	-0.525116247	M1	Female	trans
cg08131310_ENSG00000242768	2.05E-05	8.95E-05	-0.650879708	M1	Female	trans
cg24186114_R3HDM2P2	2.05E-05	8.95E-05	-0.390923796	M1	Female	trans
cg25215565_LINC02558	2.05E-05	8.95E-05	-0.616342971	M1	Female	trans
cg18205030_MYPN	2.05E-05	8.95E-05	-0.343306903	M1	Female	trans
cg02732176_TRIM55	2.05E-05	8.95E-05	-0.423364893	M1	Female	trans
cg11756968_ATP5F1BP1	2.05E-05	8.95E-05	-0.761518053	M1	Female	trans
cg09016212_RNU6-1286P	2.05E-05	8.95E-05	0.323869696	M1	Female	trans
cg12081434_LINC02586	2.05E-05	8.95E-05	-0.502662094	M1	Female	trans
cg21528163_PAFAH1B2P1	2.05E-05	8.95E-05	0.825353771	M1	Female	trans
cg13879653_RNU6-829P	2.06E-05	8.95E-05	-0.640763108	M1	Female	trans
cg02720442_RPL13AP	2.06E-05	8.95E-05	0.578174283	M1	Female	trans
cg07596643_HR	2.06E-05	8.95E-05	1.468507862	M1	Female	trans
cg16582255_KRT18P64	2.06E-05	8.95E-05	-0.629486028	M1	Female	trans
cg22626897_PHLDA1	2.06E-05	8.95E-05	-0.521246158	M1	Female	trans
cg18834259_HLCS-IT1	2.06E-05	8.95E-05	0.441872756	M1	Female	trans
cg19110931_MIR503	2.06E-05	8.95E-05	-0.682815064	M1	Female	trans
cg20802509_TNFRSF10C	2.06E-05	8.95E-05	-0.594266944	M1	Female	trans
cg17062279_LINC00158	2.06E-05	8.95E-05	0.470063254	M1	Female	trans
cg27069691_ENSG00000108516	2.06E-05	8.95E-05	0.987218333	M1	Female	trans
cg27069691_MRPS18BP1	2.06E-05	8.95E-05	0.852826747	M1	Female	trans
cg27069691_MTND5P30	2.06E-05	8.95E-05	1.20160389	M1	Female	trans
cg27069691_RNU1-18P	2.06E-05	8.95E-05	0.698943003	M1	Female	trans
cg27069691_MT4	2.06E-05	8.95E-05	0.852826747	M1	Female	trans
cg27069691_RN7SL705P	2.06E-05	8.95E-05	1.20160389	M1	Female	trans
cg27069691_HMGN1P32	2.06E-05	8.95E-05	0.698943003	M1	Female	trans
cg27069691_MRPS16P2	2.06E-05	8.95E-05	1.20160389	M1	Female	trans
cg27069691_ENSG00000228790	2.06E-05	8.95E-05	1.20160389	M1	Female	trans
cg27069691_ENSG00000230977	2.06E-05	8.95E-05	0.852826747	M1	Female	trans
cg27069691_ENSG00000234441	2.06E-05	8.95E-05	1.186681075	M1	Female	trans
cg27069691_ENSG00000234768	2.06E-05	8.95E-05	1.20160389	M1	Female	trans
cg27069691_DPH3P2	2.06E-05	8.95E-05	1.20160389	M1	Female	trans
cg27069691_ENSG00000239622	2.06E-05	8.95E-05	0.852826747	M1	Female	trans
cg08044704_SELL	2.06E-05	8.95E-05	-0.624585319	M1	Female	trans
cg10095608_RNU6-15P	2.06E-05	8.95E-05	-0.499204571	M1	Female	trans
cg01037617_LINC00469	2.06E-05	8.95E-05	0.469795976	M1	Female	trans
cg09244297_A2ML1	2.06E-05	8.95E-05	-0.549977602	M1	Female	trans
cg11662061_SPATA16	2.06E-05	8.95E-05	-0.682244463	M1	Female	trans
cg09391279_PPDPFL	2.06E-05	8.95E-05	-0.598385601	M1	Female	trans
cg22203300_RN7SKP281	2.06E-05	8.95E-05	-1.157331374	M1	Female	trans
cg26539349_SNORD13P1	2.06E-05	8.96E-05	-0.585228237	M1	Female	trans
cg02822089_LINC02817	2.06E-05	8.96E-05	-0.343890366	M1	Female	trans
cg11413762_HNRNPA1P47	2.06E-05	8.96E-05	-0.741690687	M1	Female	trans
cg15644305_MNX1-AS1	2.06E-05	8.96E-05	-0.207021574	M1	Female	trans
cg24042772_GREM1	2.06E-05	8.96E-05	-0.780228741	M1	Female	trans
cg10284638_HIGD2AP1	2.06E-05	8.96E-05	-0.514339162	M1	Female	trans
cg13024511_HSPA8P1	2.06E-05	8.96E-05	-0.439740479	M1	Female	trans
cg07020979_FAM184B	2.06E-05	8.96E-05	-0.526973607	M1	Female	trans
cg07351787_ENSG00000236425	2.06E-05	8.96E-05	0.794655691	M1	Female	trans
cg25712985_CFHR2	2.06E-05	8.96E-05	-0.472795004	M1	Female	trans
cg09354553_OR4K2	2.06E-05	8.96E-05	-0.512487968	M1	Female	trans
cg20059492_ENSG00000229559	2.06E-05	8.96E-05	0.627676173	M1	Female	trans
cg04296540_ENSG00000237596	2.06E-05	8.96E-05	0.447235954	M1	Female	trans
cg18892128_HTR3D	2.06E-05	8.96E-05	0.320047756	M1	Female	trans
cg18266472_RNU6-937P	2.06E-05	8.96E-05	0.444430324	M1	Female	trans
cg23820097_RPL21P41	2.06E-05	8.96E-05	-0.233513727	M1	Female	trans
cg05874519_ENSG00000228874	2.06E-05	8.96E-05	-0.342258005	M1	Female	trans
cg08524072_ENSG00000205035	2.06E-05	8.96E-05	-0.65164931	M1	Female	trans
cg27399957_TTK	2.06E-05	8.96E-05	-0.748893757	M1	Female	trans
cg18024856_ENSG00000236075	2.06E-05	8.96E-05	0.477240804	M1	Female	trans
cg18024856_HOXC10	2.06E-05	8.96E-05	0.189336801	M1	Female	trans
cg03559183_CCL20	2.06E-05	8.96E-05	-0.505827791	M1	Female	trans
cg09162333_PTPRS	2.06E-05	8.96E-05	-0.597855367	M1	Female	trans
cg27399957_RNU6-640P	2.06E-05	8.96E-05	-0.675814853	M1	Female	trans
cg22762615_RNU6-1083P	2.06E-05	8.96E-05	0.570689841	M1	Female	trans
cg13055103_ZNF835	2.06E-05	8.96E-05	-0.721736082	M1	Female	trans
cg15144391_REREP1Y	2.06E-05	8.96E-05	0.587608572	M1	Female	trans
cg12386544_DNAJB8	2.06E-05	8.96E-05	-0.598519281	M1	Female	trans
cg02931783_ABCA12	2.06E-05	8.96E-05	-0.59686338	M1	Female	trans
cg02281699_OR51A9P	2.06E-05	8.96E-05	-0.681947723	M1	Female	trans
cg03743462_TCEA3	2.06E-05	8.96E-05	-0.852067337	M1	Female	trans
cg22702814_VPS36	2.06E-05	8.96E-05	-0.399471111	M1	Female	trans
cg26832639_ENSG00000232121	2.06E-05	8.96E-05	-0.403718331	M1	Female	trans
cg02673703_MYOC	2.06E-05	8.96E-05	-0.435756605	M1	Female	trans
cg02426343_SORCS2	2.06E-05	8.96E-05	0.693159131	M1	Female	trans
cg15542496_CEACAM3	2.06E-05	8.96E-05	-0.53740303	M1	Female	trans
cg00628178_ENSG00000213209	2.06E-05	8.96E-05	-0.668867834	M1	Female	trans
cg24227048_CRYGC	2.06E-05	8.96E-05	-0.451958844	M1	Female	trans
cg01707795_SULT1D1P	2.06E-05	8.96E-05	-0.968443237	M1	Female	trans
cg05715917_STMND1	2.06E-05	8.96E-05	-0.540684357	M1	Female	trans
cg11547110_PDCD1LG2	2.06E-05	8.96E-05	-0.565303698	M1	Female	trans
cg25795606_ENSG00000230829	2.06E-05	8.96E-05	-0.334971758	M1	Female	trans
cg13692482_FAM170A	2.06E-05	8.96E-05	-0.554670895	M1	Female	trans
cg01100542_MIR454	2.06E-05	8.96E-05	-0.793305258	M1	Female	trans
cg12655250_DEFA9P	2.06E-05	8.96E-05	-0.902584369	M1	Female	trans
cg26832639_LINC01167	2.06E-05	8.96E-05	-0.376297457	M1	Female	trans
cg04666037_MIR661	2.06E-05	8.96E-05	-0.575151933	M1	Female	trans
cg16565439_SPAG11B	2.06E-05	8.96E-05	-0.529063694	M1	Female	trans
cg16565439_SPAG11A	2.06E-05	8.96E-05	-0.529063694	M1	Female	trans
cg02567454_RNU1-82P	2.06E-05	8.96E-05	-0.780106309	M1	Female	trans
cg02411429_MAP1LC3BP1	2.06E-05	8.96E-05	-0.623877289	M1	Female	trans
cg04212021_CDRT15P2	2.06E-05	8.96E-05	0.726648904	M1	Female	trans
cg04152562_ENSG00000202059	2.06E-05	8.96E-05	-0.680555733	M1	Female	trans
cg02251147_GRM8-AS1	2.06E-05	8.96E-05	-0.616019506	M1	Female	trans
cg18455405_LINC02665	2.06E-05	8.96E-05	-0.39725538	M1	Female	trans
cg14273093_NMNAT1P3	2.06E-05	8.96E-05	-0.39107837	M1	Female	trans
cg24001233_SOX18	2.06E-05	8.96E-05	-0.501047674	M1	Female	trans
cg27622369_CYP2T1P	2.06E-05	8.96E-05	-0.442106385	M1	Female	trans
cg01524974_MCHR2	2.06E-05	8.96E-05	-0.589349663	M1	Female	trans
cg18619616_ENSG00000227960	2.06E-05	8.96E-05	-0.658248412	M1	Female	trans
cg23402755_TRBV6-6	2.06E-05	8.96E-05	-0.507615494	M1	Female	trans
cg12803615_MIR548I3	2.06E-05	8.96E-05	-0.558672789	M1	Female	trans
cg16656119_SNORD115-19	2.06E-05	8.96E-05	-0.445259382	M1	Female	trans
cg10100117_TRBJ2-3	2.06E-05	8.96E-05	-0.5546476	M1	Female	trans
cg23929546_RNU6-1248P	2.06E-05	8.96E-05	-0.392604616	M1	Female	trans
cg06803261_GAPDHP15	2.06E-05	8.96E-05	-0.574720589	M1	Female	trans
cg26307193_WWC1	2.06E-05	8.96E-05	-0.489862658	M1	Female	trans
cg14683563_OLFM4	2.06E-05	8.96E-05	-0.650315159	M1	Female	trans
cg25135012_PRSS33	2.06E-05	8.96E-05	-0.255024045	M1	Female	trans
cg21110711_CRACD	2.06E-05	8.96E-05	-0.595313495	M1	Female	trans
cg02982951_ENSG00000222032	2.06E-05	8.96E-05	-0.489233582	M1	Female	trans
cg13556387_OR51E1	2.06E-05	8.96E-05	-0.518172799	M1	Female	trans
cg24890640_CEACAMP8	2.06E-05	8.96E-05	-0.528691082	M1	Female	trans
cg09082554_RNU1-84P	2.06E-05	8.96E-05	0.603273363	M1	Female	trans
cg14484356_RNU6-992P	2.06E-05	8.96E-05	-0.388347782	M1	Female	trans
cg00554858_MTATP6P29	2.06E-05	8.96E-05	-0.592387118	M1	Female	trans
cg01093934_ENSG00000236414	2.06E-05	8.96E-05	-0.627074393	M1	Female	trans
cg21186955_RPL31P13	2.06E-05	8.96E-05	0.676191102	M1	Female	trans
cg21186955_PCGEM1	2.06E-05	8.96E-05	0.854684021	M1	Female	trans
cg21186955_KRTAP8-3P	2.06E-05	8.96E-05	0.676191102	M1	Female	trans
cg21186955_ENSG00000217483	2.06E-05	8.96E-05	0.676191102	M1	Female	trans
cg21186955_U3	2.06E-05	8.96E-05	0.676191102	M1	Female	trans
cg21186955_RNU6-1218P	2.06E-05	8.96E-05	0.554179429	M1	Female	trans
cg21186955_RNY4P27	2.06E-05	8.96E-05	0.42734201	M1	Female	trans
cg21186955_PPIAP65	2.06E-05	8.96E-05	0.952730272	M1	Female	trans
cg21186955_RN7SL492P	2.06E-05	8.96E-05	0.952730272	M1	Female	trans
cg21186955_CIBAR1P2	2.06E-05	8.96E-05	0.335023482	M1	Female	trans
cg21186955_RNU6-263P	2.06E-05	8.96E-05	0.391373896	M1	Female	trans
cg21186955_RN7SKP294	2.06E-05	8.96E-05	0.952730272	M1	Female	trans
cg21186955_MT1CP	2.06E-05	8.96E-05	0.952730272	M1	Female	trans
cg21186955_KRTAP10-9	2.06E-05	8.96E-05	0.895992245	M1	Female	trans
cg21186955_ENSG00000239255	2.06E-05	8.96E-05	0.952730272	M1	Female	trans
cg20803916_RNU7-56P	2.06E-05	8.96E-05	-0.540535146	M1	Female	trans
cg16601957_CD86	2.06E-05	8.96E-05	-0.603021698	M1	Female	trans
cg14011315_PRXL2CP1	2.06E-05	8.96E-05	-0.579093691	M1	Female	trans
cg25787670_FABP12	2.06E-05	8.96E-05	-0.426357986	M1	Female	trans
cg10738774_ENSG00000230936	2.06E-05	8.96E-05	-0.599367058	M1	Female	trans
cg11687389_FCMR	2.06E-05	8.96E-05	-0.265529824	M1	Female	trans
cg03545635_OTOA	2.06E-05	8.96E-05	-0.551023809	M1	Female	trans
cg09024862_FGF5	2.06E-05	8.96E-05	-0.591804119	M1	Female	trans
cg10488013_SPART	2.06E-05	8.96E-05	-0.435842358	M1	Female	trans
cg24014805_VIP	2.06E-05	8.96E-05	-0.465035094	M1	Female	trans
cg19822890_BMP15	2.06E-05	8.96E-05	-0.446658007	M1	Female	trans
cg05577657_ENSG00000232682	2.06E-05	8.96E-05	-0.660935079	M1	Female	trans
cg10659736_IGKV2D-29	2.06E-05	8.96E-05	-0.0725591	M1	Female	trans
cg03703960_ENSG00000238153	2.06E-05	8.96E-05	-0.458123305	M1	Female	trans
cg05715917_HIBADH	2.06E-05	8.96E-05	-0.557790739	M1	Female	trans
cg04457964_ENSG00000233908	2.06E-05	8.96E-05	-0.316896589	M1	Female	trans
cg23664533_RPL3P8	2.06E-05	8.97E-05	-0.675813939	M1	Female	trans
cg07729440_MIR208B	2.06E-05	8.97E-05	-0.419447818	M1	Female	trans
cg09987517_ENSG00000227482	2.06E-05	8.97E-05	-0.55254209	M1	Female	trans
cg06736785_PRR7	2.06E-05	8.97E-05	-0.52155526	M1	Female	trans
cg17714861_ADM	2.06E-05	8.97E-05	-0.467442567	M1	Female	trans
cg24607417_IGHA1	2.06E-05	8.97E-05	-0.322622918	M1	Female	trans
cg16328558_RPL7P42	2.06E-05	8.97E-05	-0.51404688	M1	Female	trans
cg04667681_HHLA3-AS1	2.06E-05	8.97E-05	-0.516628348	M1	Female	trans
cg15644305_IGHV2-5	2.06E-05	8.97E-05	-0.326319761	M1	Female	trans
cg24311207_S100A11P5	2.06E-05	8.97E-05	0.437516014	M1	Female	trans
cg01791737_SNORA73	2.06E-05	8.97E-05	0.398222229	M1	Female	trans
cg12353589_SULT6B1	2.06E-05	8.97E-05	-0.593597091	M1	Female	trans
cg11091734_ENSG00000242613	2.06E-05	8.97E-05	-0.339117552	M1	Female	trans
cg06539899_KLK9	2.06E-05	8.97E-05	-0.746566519	M1	Female	trans
cg20291244_ENSG00000243018	2.06E-05	8.97E-05	0.632672507	M1	Female	trans
cg20757966_IFNL3	2.06E-05	8.97E-05	-0.517418785	M1	Female	trans
cg15735438_GDF6	2.06E-05	8.97E-05	-0.660739199	M1	Female	trans
cg03653504_WNT16	2.06E-05	8.97E-05	-0.429732883	M1	Female	trans
cg11547110_RN7SKP202	2.06E-05	8.97E-05	-0.46847888	M1	Female	trans
cg13409898_HMGN2P7	2.06E-05	8.97E-05	-0.348120819	M1	Female	trans
cg07914267_RNY3P9	2.06E-05	8.97E-05	-0.544368917	M1	Female	trans
cg20540806_MEG9	2.06E-05	8.97E-05	0.216157247	M1	Female	trans
cg20540806_ENSG00000236507	2.06E-05	8.97E-05	0.369792664	M1	Female	trans
cg24547082_ENSG00000234791	2.06E-05	8.97E-05	-0.597834209	M1	Female	trans
cg25979180_SNORD123	2.06E-05	8.97E-05	-0.44647654	M1	Female	trans
cg00364747_ZNF98	2.06E-05	8.97E-05	-0.601800911	M1	Female	trans
cg15406892_TRAV23DV6	2.06E-05	8.97E-05	-0.600300057	M1	Female	trans
cg00540250_ENSG00000228543	2.06E-05	8.97E-05	-0.494742796	M1	Female	trans
cg01201054_DPP6	2.06E-05	8.97E-05	-0.74552008	M1	Female	trans
cg24166175_ENSG00000224643	2.06E-05	8.97E-05	-0.452499136	M1	Female	trans
cg04025917_RPSAP55	2.06E-05	8.97E-05	0.37713813	M1	Female	trans
cg03197961_UPK1B	2.06E-05	8.97E-05	-0.42553565	M1	Female	trans
cg23290207_FABP2	2.06E-05	8.97E-05	0.390634196	M1	Female	trans
cg19161330_SLC6A12	2.06E-05	8.97E-05	-0.834877753	M1	Female	trans
cg09231142_RNU6-746P	2.06E-05	8.97E-05	-0.633904907	M1	Female	trans
cg15068552_RNU2-16P	2.06E-05	8.97E-05	-0.532691219	M1	Female	trans
cg15781397_ENSG00000179028	2.06E-05	8.97E-05	-0.840647392	M1	Female	trans
cg08217354_RNU1-67P	2.06E-05	8.97E-05	-0.558102731	M1	Female	trans
cg04136018_ENSG00000238485	2.06E-05	8.97E-05	0.606475692	M1	Female	trans
cg11091734_MIR324	2.06E-05	8.97E-05	-0.423210387	M1	Female	trans
cg21052660_PPIAP60	2.06E-05	8.97E-05	0.764266499	M1	Female	trans
cg21052660_LINC01078	2.06E-05	8.97E-05	0.517015745	M1	Female	trans
cg03161803_RNU6-23P	2.06E-05	8.97E-05	0.395311215	M1	Female	trans
cg16886051_ENSG00000212952	2.06E-05	8.97E-05	-0.47755002	M1	Female	trans
cg03734133_TFRC	2.06E-05	8.97E-05	-0.498029623	M1	Female	trans
cg16835097_THBS4	2.06E-05	8.97E-05	0.730896745	M1	Female	trans
cg08296131_ENDOD1	2.06E-05	8.97E-05	-0.607357472	M1	Female	trans
cg11270687_ENSG00000224387	2.06E-05	8.97E-05	-0.632342344	M1	Female	trans
cg15099537_BTG2	2.06E-05	8.97E-05	-0.665639877	M1	Female	trans
cg22721334_RNA5SP483	2.06E-05	8.97E-05	0.507949562	M1	Female	trans
cg02875253_CCNYL4	2.06E-05	8.97E-05	0.568570435	M1	Female	trans
cg02590715_KCNMA1-AS3	2.06E-05	8.97E-05	-0.43729843	M1	Female	trans
cg12349933_PHBP1	2.06E-05	8.97E-05	-0.52738827	M1	Female	trans
cg17159699_PMEL	2.06E-05	8.97E-05	-0.463814411	M1	Female	trans
cg15335418_CRH	2.06E-05	8.97E-05	0.447512223	M1	Female	trans
cg25621215_CCL1	2.06E-05	8.97E-05	-0.808352674	M1	Female	trans
cg00144679_LINC00317	2.06E-05	8.97E-05	-0.536159873	M1	Female	trans
cg23070318_RNU6-1197P	2.06E-05	8.97E-05	-0.658428265	M1	Female	trans
cg03788509_KRTAP15-1	2.06E-05	8.97E-05	-0.418958744	M1	Female	trans
cg12932951_SLC39A2	2.06E-05	8.97E-05	-0.645400512	M1	Female	trans
cg17725166_FAM227A	2.06E-05	8.97E-05	-0.369723257	M1	Female	trans
cg08082694_ENSG00000201807	2.06E-05	8.97E-05	-0.45886245	M1	Female	trans
cg11153505_CEACAM3	2.06E-05	8.97E-05	-0.575695839	M1	Female	trans
cg00643695_RNU6-132P	2.06E-05	8.97E-05	-0.460635438	M1	Female	trans
cg05970080_IFNL2	2.06E-05	8.97E-05	-0.621877984	M1	Female	trans
cg12282100_SNORD115-10	2.06E-05	8.97E-05	0.456205987	M1	Female	trans
cg15029183_HRH3	2.06E-05	8.97E-05	-0.528580348	M1	Female	trans
cg18923635_CRACD	2.06E-05	8.97E-05	-0.619740937	M1	Female	trans
cg00377727_PCDH8P1	2.06E-05	8.97E-05	-0.262670077	M1	Female	trans
cg22491001_MOGAT1	2.06E-05	8.97E-05	-0.504281756	M1	Female	trans
cg01479912_ENSG00000205976	2.06E-05	8.97E-05	0.396298911	M1	Female	trans
cg13088253_ENSG00000218565	2.06E-05	8.97E-05	-0.487781012	M1	Female	trans
cg16378520_CALCRL	2.06E-05	8.97E-05	-0.397396822	M1	Female	trans
cg18931888_HSFY2	2.06E-05	8.97E-05	-0.583576062	M1	Female	trans
cg18931888_HSFY1	2.06E-05	8.97E-05	-0.583576062	M1	Female	trans
cg14284424_HLA-DRB1	2.06E-05	8.97E-05	0.492381076	M1	Female	trans
cg14733725_RNU6-474P	2.06E-05	8.97E-05	-0.348694065	M1	Female	trans
cg13262723_SGCA	2.06E-05	8.97E-05	-0.677816155	M1	Female	trans
cg12283439_ENSG00000216721	2.06E-05	8.97E-05	-0.506882971	M1	Female	trans
cg15376531_FABP5	2.06E-05	8.97E-05	-0.613392748	M1	Female	trans
cg04615080_TOB1-AS1	2.06E-05	8.97E-05	-0.381269118	M1	Female	trans
cg21407000_BPIFC	2.06E-05	8.97E-05	-0.906426921	M1	Female	trans
cg10488013_OSBPL3	2.06E-05	8.97E-05	-0.425621176	M1	Female	trans
cg20007465_OR52I2	2.06E-05	8.97E-05	0.369525469	M1	Female	trans
cg11299543_GPR32	2.06E-05	8.97E-05	0.668542574	M1	Female	trans
cg18136963_RNU6-1077P	2.06E-05	8.97E-05	0.529608195	M1	Female	trans
cg17830140_AADACL3	2.06E-05	8.98E-05	-0.479424478	M1	Female	trans
cg20265572_HSPD1P21	2.06E-05	8.98E-05	-0.477717326	M1	Female	trans
cg15333688_LINC01531	2.06E-05	8.98E-05	-0.556306348	M1	Female	trans
cg04376808_RN7SL497P	2.06E-05	8.98E-05	-0.46819254	M1	Female	trans
cg06540372_CCNT2P1	2.06E-05	8.98E-05	-0.384569739	M1	Female	trans
cg12291533_RN7SKP130	2.06E-05	8.98E-05	-0.523857321	M1	Female	trans
cg00643695_IFNA10	2.06E-05	8.98E-05	-0.350633774	M1	Female	trans
cg02656016_SCN1A	2.06E-05	8.98E-05	-0.389169321	M1	Female	trans
cg26708548_ELFN1-AS1	2.06E-05	8.98E-05	0.107950078	M1	Female	trans
cg12397254_RPS16P2	2.06E-05	8.98E-05	-0.447052934	M1	Female	trans
cg13404427_RNU7-136P	2.06E-05	8.98E-05	-0.447264269	M1	Female	trans
cg22818433_RN7SL826P	2.06E-05	8.98E-05	0.610293226	M1	Female	trans
cg00892312_CALHM3	2.06E-05	8.98E-05	0.568533009	M1	Female	trans
cg00592315_GABBR2	2.06E-05	8.98E-05	-0.685678965	M1	Female	trans
cg15564871_U3	2.06E-05	8.98E-05	-0.399562698	M1	Female	trans
cg04544994_RNU7-80P	2.06E-05	8.98E-05	-0.658523221	M1	Female	trans
cg16792066_RNU6-1208P	2.06E-05	8.98E-05	0.294228024	M1	Female	trans
cg05732866_ENSG00000229257	2.06E-05	8.98E-05	-0.436419944	M1	Female	trans
cg11156873_LEMD1	2.06E-05	8.98E-05	-0.458398028	M1	Female	trans
cg10324032_TNFRSF9	2.06E-05	8.98E-05	-0.856930886	M1	Female	trans
cg00419213_KRTAP2-3	2.06E-05	8.98E-05	0.025307603	M1	Female	trans
cg00570285_ENSG00000226812	2.06E-05	8.98E-05	-0.726267707	M1	Female	trans
cg17162911_STMN2	2.06E-05	8.98E-05	-0.61646209	M1	Female	trans
cg10521230_RET	2.06E-05	8.98E-05	-0.578206677	M1	Female	trans
cg20733879_PDZPH1P	2.06E-05	8.98E-05	-0.574236655	M1	Female	trans
cg22806076_OR52W1	2.06E-05	8.98E-05	-0.722212921	M1	Female	trans
cg15029631_ENSG00000233739	2.06E-05	8.98E-05	-0.593952057	M1	Female	trans
cg17669549_LINC02024	2.06E-05	8.98E-05	-0.489832549	M1	Female	trans
cg20426275_UGT2B25P	2.06E-05	8.98E-05	-0.443622604	M1	Female	trans
cg14714147_OR7E104P	2.06E-05	8.98E-05	-0.684733101	M1	Female	trans
cg25787670_XGY1	2.06E-05	8.98E-05	-0.529876932	M1	Female	trans
cg17030243_ENSG00000235319	2.06E-05	8.98E-05	-0.562095974	M1	Female	trans
cg20784015_ENSG00000223538	2.06E-05	8.98E-05	-0.348055792	M1	Female	trans
cg00154829_ENSG00000230572	2.06E-05	8.98E-05	-0.49170259	M1	Female	trans
cg23885472_OR2M4	2.06E-05	8.98E-05	-0.616296192	M1	Female	trans
cg13095300_BPIFA3	2.06E-05	8.98E-05	-0.692542477	M1	Female	trans
cg08268925_SPATA22	2.06E-05	8.98E-05	-0.520913528	M1	Female	trans
cg08823027_ACTBP11	2.06E-05	8.98E-05	-0.564700691	M1	Female	trans
cg16582255_MEIKIN	2.06E-05	8.98E-05	-0.738674107	M1	Female	trans
cg23987549_RPL35AP11	2.06E-05	8.98E-05	0.318990277	M1	Female	trans
cg05558609_RNU6-560P	2.06E-05	8.98E-05	-0.609621041	M1	Female	trans
cg15374032_RN7SKP165	2.06E-05	8.98E-05	-0.147251516	M1	Female	trans
cg15374032_DEFB104B	2.06E-05	8.98E-05	-0.606074443	M1	Female	trans
cg15374032_DEFB104A	2.06E-05	8.98E-05	-0.606074443	M1	Female	trans
cg15374032_AURKBP1	2.06E-05	8.98E-05	-0.606074443	M1	Female	trans
cg15374032_ENSG00000215094	2.06E-05	8.98E-05	-0.430155479	M1	Female	trans
cg15374032_ACTG1P13	2.06E-05	8.98E-05	-0.30646148	M1	Female	trans
cg04393540_ACTBP1	2.06E-05	8.98E-05	-0.393419861	M1	Female	trans
cg22608845_MAGEB4	2.06E-05	8.98E-05	-0.734121164	M1	Female	trans
cg13095300_ENSG00000229625	2.06E-05	8.98E-05	-0.773266747	M1	Female	trans
cg18666982_LINC01738	2.06E-05	8.98E-05	-0.542657894	M1	Female	trans
cg21774804_DEFB4A	2.06E-05	8.98E-05	-0.867765666	M1	Female	trans
cg26315272_NEU2	2.06E-05	8.98E-05	-0.738700479	M1	Female	trans
cg26315272_LBX1	2.06E-05	8.98E-05	-0.738700479	M1	Female	trans
cg26315272_HMGN1P34	2.06E-05	8.98E-05	-0.738700479	M1	Female	trans
cg26315272_PYHIN5P	2.06E-05	8.98E-05	-0.524285526	M1	Female	trans
cg26315272_ZNF385D-AS2	2.06E-05	8.98E-05	-0.331340104	M1	Female	trans
cg26315272_KRTAP4-11	2.06E-05	8.98E-05	-0.524285526	M1	Female	trans
cg26315272_PTPRD-AS2	2.06E-05	8.98E-05	-0.331340104	M1	Female	trans
cg26315272_ENSG00000232465	2.06E-05	8.98E-05	-0.524285526	M1	Female	trans
cg02342233_ENSG00000241180	2.06E-05	8.98E-05	-1.119009895	M1	Female	trans
cg08044704_PTAFR	2.06E-05	8.98E-05	-0.588915953	M1	Female	trans
cg19249811_ENSG00000228426	2.06E-05	8.98E-05	-0.463860834	M1	Female	trans
cg06738890_CHIAP2	2.06E-05	8.98E-05	-1.231940366	M1	Female	trans
cg04544994_LINC00266-4P	2.06E-05	8.98E-05	-0.847604814	M1	Female	trans
cg20121803_ENSG00000236556	2.06E-05	8.98E-05	0.531389864	M1	Female	trans
cg11067224_PAX4	2.06E-05	8.98E-05	-1.026337242	M1	Female	trans
cg13781609_MYH2	2.06E-05	8.98E-05	-0.332532617	M1	Female	trans
cg22702814_CXCR6	2.06E-05	8.98E-05	-0.467417912	M1	Female	trans
cg12600174_SPATA7	2.06E-05	8.98E-05	0.530364219	M1	Female	trans
cg17004893_SNORD83	2.06E-05	8.98E-05	-0.924834783	M1	Female	trans
cg21373145_THRB-AS1	2.06E-05	8.98E-05	-0.708838877	M1	Female	trans
cg05799088_ENSG00000242814	2.06E-05	8.98E-05	-0.58905847	M1	Female	trans
cg04639241_ANKRD55	2.06E-05	8.98E-05	-0.421972328	M1	Female	trans
cg03476414_DNAJA1P5	2.06E-05	8.98E-05	-0.318013974	M1	Female	trans
cg23024913_KRR1P1	2.06E-05	8.98E-05	-0.393981299	M1	Female	trans
cg17158894_ACTL11P	2.06E-05	8.98E-05	-0.725657817	M1	Female	trans
cg16520357_ENSG00000236425	2.06E-05	8.98E-05	-0.547319079	M1	Female	trans
cg13101073_ENSG00000236772	2.06E-05	8.98E-05	-0.493313256	M1	Female	trans
cg11091734_ACTG1	2.06E-05	8.98E-05	-0.429624761	M1	Female	trans
cg16964439_RN7SL68P	2.06E-05	8.98E-05	-0.476576656	M1	Female	trans
cg11041558_KPNA2P1	2.06E-05	8.98E-05	-0.392034944	M1	Female	trans
cg25578798_PPEF1-AS1	2.06E-05	8.98E-05	-0.361832359	M1	Female	trans
cg00470469_RNU7-133P	2.06E-05	8.98E-05	-0.425401824	M1	Female	trans
cg05501548_MRPL50P1	2.06E-05	8.98E-05	-0.690143137	M1	Female	trans
cg22535327_MBD3L1	2.06E-05	8.98E-05	-0.505322815	M1	Female	trans
cg01808320_PTGER3	2.06E-05	8.98E-05	-0.672422909	M1	Female	trans
cg06361543_GAGE12C	2.06E-05	8.98E-05	-0.571263834	M1	Female	trans
cg06746005_HOXD3	2.06E-05	8.98E-05	-0.734922367	M1	Female	trans
cg05715917_LYRM7	2.06E-05	8.99E-05	-0.507772896	M1	Female	trans
cg03545635_BEND2	2.06E-05	8.99E-05	-0.454439004	M1	Female	trans
cg27135799_XKRYP2	2.06E-05	8.99E-05	-0.644219395	M1	Female	trans
cg27135799_XKRYP1	2.06E-05	8.99E-05	-0.644219395	M1	Female	trans
cg11390628_FCER1G	2.06E-05	8.99E-05	-0.845249312	M1	Female	trans
cg19115205_OSBPL6	2.06E-05	8.99E-05	-0.710520815	M1	Female	trans
cg17792994_ENSG00000240163	2.07E-05	8.99E-05	-0.584458958	M1	Female	trans
cg01004980_ENSG00000233739	2.07E-05	8.99E-05	-0.609585953	M1	Female	trans
cg04739200_ENSG00000233739	2.07E-05	8.99E-05	-0.625004679	M1	Female	trans
cg03763624_FMO8P	2.07E-05	8.99E-05	-0.511968771	M1	Female	trans
cg18391514_RN7SL165P	2.07E-05	8.99E-05	-0.533734943	M1	Female	trans
cg15877096_LINC00316	2.07E-05	8.99E-05	-0.293174739	M1	Female	trans
cg21641834_LINC00351	2.07E-05	8.99E-05	-0.45044568	M1	Female	trans
cg25567199_CRYAA	2.07E-05	8.99E-05	-0.546706433	M1	Female	trans
cg07979752_POTEE	2.07E-05	8.99E-05	0.683278616	M1	Female	trans
cg08802984_TCEAL5	2.07E-05	8.99E-05	-0.540257791	M1	Female	trans
cg19378640_RNU1-74P	2.07E-05	8.99E-05	0.631786461	M1	Female	trans
cg14378465_ENSG00000225965	2.07E-05	8.99E-05	-0.411791767	M1	Female	trans
cg17918676_MN1	2.07E-05	8.99E-05	-0.566780502	M1	Female	trans
cg26759296_PTPN13	2.07E-05	8.99E-05	-0.51792493	M1	Female	trans
cg20341836_ENSG00000229600	2.07E-05	8.99E-05	0.493710161	M1	Female	trans
cg10488013_C2orf42	2.07E-05	8.99E-05	-0.428790591	M1	Female	trans
cg09055988_RNU6-1056P	2.07E-05	8.99E-05	-0.333923411	M1	Female	trans
cg17213650_RNA5SP240	2.07E-05	8.99E-05	-0.395466518	M1	Female	trans
cg00337181_HSPE1P9	2.07E-05	8.99E-05	-0.849454241	M1	Female	trans
cg15376531_CAMK2N1	2.07E-05	8.99E-05	-0.56864377	M1	Female	trans
cg09499109_GPR158-AS1	2.07E-05	8.99E-05	-0.725579299	M1	Female	trans
cg05230816_SLC22A24	2.07E-05	8.99E-05	-1.853246913	M1	Female	trans
cg24305584_ENSG00000232188	2.07E-05	8.99E-05	0.490028292	M1	Female	trans
cg05732866_ENSG00000237342	2.07E-05	8.99E-05	-0.470214108	M1	Female	trans
cg14509967_LIFR	2.07E-05	8.99E-05	0.393594676	M1	Female	trans
cg14919558_RUNDC3B	2.07E-05	8.99E-05	0.384626625	M1	Female	trans
cg19115205_ENSG00000233085	2.07E-05	8.99E-05	-0.834616607	M1	Female	trans
cg13770235_C5orf60	2.07E-05	8.99E-05	-0.472030539	M1	Female	trans
cg22549984_RPL12P42	2.07E-05	8.99E-05	-0.418824736	M1	Female	trans
cg12855906_ENSG00000240441	2.07E-05	8.99E-05	-0.590207999	M1	Female	trans
cg22549984_TAAR3P	2.07E-05	8.99E-05	-0.270813944	M1	Female	trans
cg06754924_SEMA5B	2.07E-05	8.99E-05	-1.00520847	M1	Female	trans
cg05713971_RNU6-880P	2.07E-05	8.99E-05	0.522573444	M1	Female	trans
cg09785904_U8	2.07E-05	8.99E-05	-0.564485022	M1	Female	trans
cg04463911_RN7SL272P	2.07E-05	8.99E-05	-0.614213814	M1	Female	trans
cg20229920_RNU6-746P	2.07E-05	8.99E-05	-0.563174631	M1	Female	trans
cg09081941_SH3BGRL3	2.07E-05	8.99E-05	-0.789211537	M1	Female	trans
cg11341215_ENSG00000225916	2.07E-05	8.99E-05	-0.498012941	M1	Female	trans
cg01708411_LINC00334	2.07E-05	8.99E-05	0.554700752	M1	Female	trans
cg12600174_BICC1	2.07E-05	8.99E-05	0.577098269	M1	Female	trans
cg19197744_MIR148A	2.07E-05	8.99E-05	0.515476985	M1	Female	trans
cg25486571_GRM7-AS1	2.07E-05	8.99E-05	-0.30341322	M1	Female	trans
cg11547110_OR10V1	2.07E-05	8.99E-05	-0.464124142	M1	Female	trans
cg12291533_ENSG00000227531	2.07E-05	8.99E-05	-0.590994084	M1	Female	trans
cg01707391_RNA5S9	2.07E-05	8.99E-05	-0.558942411	M1	Female	trans
cg18811157_ABTB2	2.07E-05	8.99E-05	-0.588120237	M1	Female	trans
cg03471195_RPS2P7	2.07E-05	8.99E-05	-0.622059932	M1	Female	trans
cg08317284_MUC15	2.07E-05	8.99E-05	0.415192247	M1	Female	trans
cg15781397_ENSG00000237026	2.07E-05	8.99E-05	-0.821948746	M1	Female	trans
cg02902649_ENSG00000231963	2.07E-05	8.99E-05	-0.654231069	M1	Female	trans
cg18054408_RPS17P14	2.07E-05	8.99E-05	-0.500795983	M1	Female	trans
cg23238869_PPP1R3B	2.07E-05	8.99E-05	-0.519783384	M1	Female	trans
cg14483161_CD48	2.07E-05	8.99E-05	-0.365617367	M1	Female	trans
cg16119907_FSHR	2.07E-05	8.99E-05	-0.489007404	M1	Female	trans
cg18976191_MRPL42P3	2.07E-05	8.99E-05	-0.448418585	M1	Female	trans
cg15463454_ENSG00000226573	2.07E-05	8.99E-05	-0.223842158	M1	Female	trans
cg15838301_CDH19	2.07E-05	8.99E-05	-0.43003251	M1	Female	trans
cg01160724_LECT2	2.07E-05	8.99E-05	-1.106413982	M1	Female	trans
cg21133255_TMEM79	2.07E-05	8.99E-05	-0.520577235	M1	Female	trans
cg15391723_LYG1	2.07E-05	8.99E-05	-0.505881037	M1	Female	trans
cg00811340_LINC02877	2.07E-05	8.99E-05	-0.456383197	M1	Female	trans
cg00572650_RPS15AP36	2.07E-05	8.99E-05	-0.514374623	M1	Female	trans
cg15817224_GCM1	2.07E-05	8.99E-05	-0.575508698	M1	Female	trans
cg23459160_ENSG00000229311	2.07E-05	8.99E-05	-0.667173555	M1	Female	trans
cg11270687_ENSG00000235563	2.07E-05	8.99E-05	-0.850809714	M1	Female	trans
cg12600174_CERKL	2.07E-05	8.99E-05	0.551911934	M1	Female	trans
cg17591000_PRSS40B	2.07E-05	8.99E-05	-0.581295333	M1	Female	trans
cg05884167_LONRF2P2	2.07E-05	8.99E-05	-0.417012477	M1	Female	trans
cg06398883_FFAR2	2.07E-05	8.99E-05	-0.443989754	M1	Female	trans
cg08823359_RNU5E-5P	2.07E-05	8.99E-05	0.210733668	M1	Female	trans
cg16701694_PHLDA1	2.07E-05	8.99E-05	-0.59045544	M1	Female	trans
cg07825114_LINC02487	2.07E-05	9.00E-05	0.525656845	M1	Female	trans
cg13168050_ENSG00000229625	2.07E-05	9.00E-05	-0.652567046	M1	Female	trans
cg05269124_ENSG00000237760	2.07E-05	9.00E-05	-0.551382162	M1	Female	trans
cg26220323_PCAT6	2.07E-05	9.00E-05	-0.395214154	M1	Female	trans
cg15157699_RPL5P20	2.07E-05	9.00E-05	-0.781220849	M1	Female	trans
cg06568056_IGHG4	2.07E-05	9.00E-05	0.253064832	M1	Female	trans
cg18458703_TLR6	2.07E-05	9.00E-05	-0.568917087	M1	Female	trans
cg08983433_FGFBP2	2.07E-05	9.00E-05	-0.659811224	M1	Female	trans
cg18180710_ENSG00000201245	2.07E-05	9.00E-05	0.417449299	M1	Female	trans
cg16306043_HNRNPA1P39	2.07E-05	9.00E-05	-0.817962714	M1	Female	trans
cg24051798_ENSG00000213279	2.07E-05	9.00E-05	-0.451759072	M1	Female	trans
cg07020979_CLDN6	2.07E-05	9.00E-05	-0.610069474	M1	Female	trans
cg16770243_OR5AK2	2.07E-05	9.00E-05	-0.387581123	M1	Female	trans
cg20683445_ENSG00000240265	2.07E-05	9.00E-05	-0.290334726	M1	Female	trans
cg12163800_ENSG00000232240	2.07E-05	9.00E-05	-0.308709082	M1	Female	trans
cg20825109_ACSS3	2.07E-05	9.00E-05	-0.516637143	M1	Female	trans
cg04665311_UGT2B11	2.07E-05	9.00E-05	-0.60387713	M1	Female	trans
cg06736785_NCAPH2	2.07E-05	9.00E-05	-0.611717008	M1	Female	trans
cg15965634_NRXN2-AS1	2.07E-05	9.00E-05	-0.509679618	M1	Female	trans
cg01641092_YBX1P9	2.07E-05	9.00E-05	-0.455599391	M1	Female	trans
cg01641092_CTBP2P5	2.07E-05	9.00E-05	-0.287931561	M1	Female	trans
cg01641092_ENSG00000213750	2.07E-05	9.00E-05	-0.575863122	M1	Female	trans
cg01641092_RNA5SP184	2.07E-05	9.00E-05	-0.373391205	M1	Female	trans
cg01641092_RNU6-1249P	2.07E-05	9.00E-05	-0.21539764	M1	Female	trans
cg01641092_ENSG00000169164	2.07E-05	9.00E-05	-0.21539764	M1	Female	trans
cg01641092_ENSG00000232249	2.07E-05	9.00E-05	-0.137836741	M1	Female	trans
cg01641092_RPL23AP39	2.07E-05	9.00E-05	-0.641924051	M1	Female	trans
cg01641092_PRELID1P2	2.07E-05	9.00E-05	-0.641924051	M1	Female	trans
cg01641092_KRT18P66	2.07E-05	9.00E-05	-0.641924051	M1	Female	trans
cg01641092_SLC22A12	2.07E-05	9.00E-05	-0.641924051	M1	Female	trans
cg01641092_RNY3P5	2.07E-05	9.00E-05	-0.641924051	M1	Female	trans
cg01641092_ENSG00000223421	2.07E-05	9.00E-05	-0.641924051	M1	Female	trans
cg01641092_ENSG00000225055	2.07E-05	9.00E-05	-0.641924051	M1	Female	trans
cg01641092_ENSG00000225448	2.07E-05	9.00E-05	-0.641924051	M1	Female	trans
cg01641092_ENSG00000227150	2.07E-05	9.00E-05	-0.641924051	M1	Female	trans
cg01641092_ENSG00000230472	2.07E-05	9.00E-05	-0.641924051	M1	Female	trans
cg01641092_ENSG00000231630	2.07E-05	9.00E-05	-0.641924051	M1	Female	trans
cg01641092_ENSG00000231855	2.07E-05	9.00E-05	-0.641924051	M1	Female	trans
cg06868132_ENSG00000231883	2.07E-05	9.00E-05	-0.718950145	M1	Female	trans
cg03272877_CFAP94	2.07E-05	9.00E-05	0.781216065	M1	Female	trans
cg19597111_ENSG00000235069	2.07E-05	9.00E-05	-0.573844534	M1	Female	trans
cg11156873_IRS1	2.07E-05	9.00E-05	-0.428547227	M1	Female	trans
cg01658354_LINC01941	2.07E-05	9.00E-05	-0.406244523	M1	Female	trans
cg19678863_INHBB	2.07E-05	9.00E-05	-0.725412292	M1	Female	trans
cg01124926_DEFA6	2.07E-05	9.00E-05	-0.655438048	M1	Female	trans
cg04315214_ACTG1P21	2.07E-05	9.00E-05	-0.665246974	M1	Female	trans
cg04315214_RNA5SP232	2.07E-05	9.00E-05	-0.665246974	M1	Female	trans
cg04315214_RPA2P2	2.07E-05	9.00E-05	-0.222968097	M1	Female	trans
cg04315214_ENSG00000227459	2.07E-05	9.00E-05	-0.665246974	M1	Female	trans
cg04315214_ENSG00000227930	2.07E-05	9.00E-05	-0.665246974	M1	Female	trans
cg04315214_ENSG00000236238	2.07E-05	9.00E-05	-0.665246974	M1	Female	trans
cg04315214_IGKV2D-26	2.07E-05	9.00E-05	-0.06641501	M1	Female	trans
cg04315214_OR51N1P	2.07E-05	9.00E-05	-0.268334282	M1	Female	trans
cg04315214_MIR1-1HG	2.07E-05	9.00E-05	-0.47215261	M1	Female	trans
cg04315214_ENSG00000225304	2.07E-05	9.00E-05	-0.546556161	M1	Female	trans
cg04315214_ENSG00000225387	2.07E-05	9.00E-05	-0.298392932	M1	Female	trans
cg04315214_GRPEL2P2	2.07E-05	9.00E-05	-0.291782057	M1	Female	trans
cg04315214_LINC01804	2.07E-05	9.00E-05	-0.596785864	M1	Female	trans
cg09789229_GPR132	2.07E-05	9.00E-05	-0.694373693	M1	Female	trans
cg13409898_MIR548N	2.07E-05	9.00E-05	-0.428932747	M1	Female	trans
cg17004893_ENSG00000223779	2.07E-05	9.00E-05	-0.736091519	M1	Female	trans
cg10991855_EMILIN2	2.07E-05	9.00E-05	-0.633164692	M1	Female	trans
cg09055988_LINC00488	2.07E-05	9.00E-05	-0.509603206	M1	Female	trans
cg03830265_NXPH2	2.07E-05	9.00E-05	-0.57162658	M1	Female	trans
cg24170716_TTTY12	2.07E-05	9.00E-05	-0.502208218	M1	Female	trans
cg16400798_GRM7-AS2	2.07E-05	9.00E-05	-0.623160074	M1	Female	trans
cg16516576_ENSG00000232710	2.07E-05	9.00E-05	-0.506914606	M1	Female	trans
cg20212362_SSU72P6	2.07E-05	9.00E-05	-0.391671294	M1	Female	trans
cg21888978_ENSG00000226918	2.07E-05	9.00E-05	-0.384468803	M1	Female	trans
cg25959474_ENSG00000236304	2.07E-05	9.00E-05	-0.690735211	M1	Female	trans
cg25319337_CRYGB	2.07E-05	9.00E-05	-1.624397388	M1	Female	trans
cg09024862_IGF2	2.07E-05	9.00E-05	-0.498729355	M1	Female	trans
cg14122110_MTND6P11	2.07E-05	9.00E-05	-0.635536302	M1	Female	trans
cg22702814_ZNF705CP	2.07E-05	9.00E-05	-0.442811619	M1	Female	trans
cg13532505_MTND5P17	2.07E-05	9.00E-05	-0.674768824	M1	Female	trans
cg03822746_FMO9P	2.07E-05	9.00E-05	-0.477175948	M1	Female	trans
cg02293118_ENSG00000225943	2.07E-05	9.00E-05	0.471159876	M1	Female	trans
cg16328106_ENSG00000230578	2.07E-05	9.00E-05	0.556687834	M1	Female	trans
cg00406188_ARHGAP6	2.07E-05	9.00E-05	-0.731816155	M1	Female	trans
cg14815329_ENSG00000226595	2.07E-05	9.00E-05	-0.489306458	M1	Female	trans
cg17642736_RNU6-746P	2.07E-05	9.00E-05	-0.542437106	M1	Female	trans
cg09006915_ENSG00000229582	2.07E-05	9.00E-05	-0.573426575	M1	Female	trans
cg07917878_RNY4P3	2.07E-05	9.00E-05	-0.746616773	M1	Female	trans
cg18980548_SPACA3	2.07E-05	9.00E-05	-0.557455096	M1	Female	trans
cg17300451_CRISP3	2.07E-05	9.00E-05	-0.638377048	M1	Female	trans
cg24863484_NCF1C	2.07E-05	9.00E-05	-0.545034651	M1	Female	trans
cg20369573_ENSG00000241489	2.07E-05	9.00E-05	-0.554031044	M1	Female	trans
cg08598324_MRPS28	2.07E-05	9.00E-05	-0.433991748	M1	Female	trans
cg24267038_ENSG00000234715	2.07E-05	9.00E-05	-0.468214938	M1	Female	trans
cg09983196_UCHL1	2.07E-05	9.00E-05	-0.619849877	M1	Female	trans
cg01861555_ENSG00000236525	2.07E-05	9.00E-05	-0.369980761	M1	Female	trans
cg01354479_ENSG00000225359	2.07E-05	9.00E-05	0.555814962	M1	Female	trans
cg14173325_SNORD115-4	2.07E-05	9.00E-05	-0.485689683	M1	Female	trans
cg12513911_LINC00905	2.07E-05	9.00E-05	0.579015385	M1	Female	trans
cg13088253_RNU6-53P	2.07E-05	9.00E-05	-0.296585854	M1	Female	trans
cg20313696_RNU6-72P	2.07E-05	9.00E-05	-0.558212082	M1	Female	trans
cg26329715_MYLPF	2.07E-05	9.00E-05	-0.478026892	M1	Female	trans
cg13730281_SNX18P8	2.07E-05	9.00E-05	-0.450978921	M1	Female	trans
cg07173972_LINC00412	2.07E-05	9.00E-05	0.436204094	M1	Female	trans
cg12081434_LINC01342	2.07E-05	9.00E-05	-0.531997505	M1	Female	trans
cg10796022_ENSG00000239288	2.07E-05	9.00E-05	-0.529461355	M1	Female	trans
cg25040746_SNX19P2	2.07E-05	9.00E-05	-0.554802866	M1	Female	trans
cg08455267_RNU6-746P	2.07E-05	9.00E-05	0.705715908	M1	Female	trans
cg05258937_HAUS1P2	2.07E-05	9.00E-05	-0.696351713	M1	Female	trans
cg10746224_ENSG00000230533	2.07E-05	9.00E-05	-0.55779023	M1	Female	trans
cg17918676_RPL23AP8	2.07E-05	9.00E-05	-0.549001418	M1	Female	trans
cg18927032_ENSG00000226565	2.07E-05	9.00E-05	-0.528499932	M1	Female	trans
cg09841666_ENSG00000232738	2.07E-05	9.00E-05	-0.565808423	M1	Female	trans
cg20007465_ENSG00000233082	2.07E-05	9.00E-05	0.480927284	M1	Female	trans
cg27210166_IGHV4-39	2.07E-05	9.00E-05	-0.44583612	M1	Female	trans
cg12878716_FTSJ1	2.07E-05	9.00E-05	-0.874306152	M1	Female	trans
cg11390628_DCN	2.07E-05	9.00E-05	-0.75712853	M1	Female	trans
cg24732447_CABS1	2.07E-05	9.00E-05	-0.248707372	M1	Female	trans
cg23928763_ENSG00000229311	2.07E-05	9.00E-05	-0.581637798	M1	Female	trans
cg11308394_MTCO3P19	2.07E-05	9.00E-05	-0.590507932	M1	Female	trans
cg19776984_TRERNA1	2.07E-05	9.00E-05	-0.327733163	M1	Female	trans
cg19432688_RETN	2.07E-05	9.00E-05	-0.551704347	M1	Female	trans
cg13001142_PRB2	2.07E-05	9.00E-05	-0.533545121	M1	Female	trans
cg09789229_OR4F7P	2.07E-05	9.00E-05	-0.735860736	M1	Female	trans
cg12034111_MS4A6A	2.07E-05	9.00E-05	-0.585466864	M1	Female	trans
cg15961042_TMEM31	2.07E-05	9.00E-05	-0.447821972	M1	Female	trans
cg12356249_HLA-U	2.07E-05	9.01E-05	-0.378488802	M1	Female	trans
cg02658985_TBC1D21	2.07E-05	9.01E-05	-0.360017292	M1	Female	trans
cg17669898_ENSG00000227045	2.07E-05	9.01E-05	-0.680392874	M1	Female	trans
cg11889058_STRIT1	2.07E-05	9.01E-05	-0.437350909	M1	Female	trans
cg08770755_HLTF-AS1	2.07E-05	9.01E-05	-0.47250887	M1	Female	trans
cg08770755_GCNT1P5	2.07E-05	9.01E-05	-0.47250887	M1	Female	trans
cg08770755_RPL21P92	2.07E-05	9.01E-05	-0.47250887	M1	Female	trans
cg08770755_OR8B1P	2.07E-05	9.01E-05	-0.186568974	M1	Female	trans
cg08770755_RN7SL691P	2.07E-05	9.01E-05	-0.665748931	M1	Female	trans
cg08770755_LINC01007	2.07E-05	9.01E-05	-0.665748931	M1	Female	trans
cg08770755_GLT6D1	2.07E-05	9.01E-05	-0.665748931	M1	Female	trans
cg08770755_MTND1P18	2.07E-05	9.01E-05	-0.665748931	M1	Female	trans
cg08770755_MRPS33P4	2.07E-05	9.01E-05	-0.665748931	M1	Female	trans
cg08770755_ENSG00000233437	2.07E-05	9.01E-05	-0.665748931	M1	Female	trans
cg08770755_TPT1P14	2.07E-05	9.01E-05	-0.665748931	M1	Female	trans
cg08770755_ENSG00000243122	2.07E-05	9.01E-05	-0.27348428	M1	Female	trans
cg06736785_DPM2	2.07E-05	9.01E-05	-0.610540559	M1	Female	trans
cg00879723_WWC1	2.07E-05	9.01E-05	-0.760282794	M1	Female	trans
cg26594488_ENSG00000234716	2.07E-05	9.01E-05	-0.405111944	M1	Female	trans
cg13897388_YY2	2.07E-05	9.01E-05	-0.453619109	M1	Female	trans
cg16720432_RN7SKP63	2.07E-05	9.01E-05	-0.548278158	M1	Female	trans
cg11153505_SPRR2C	2.07E-05	9.01E-05	-0.583189973	M1	Female	trans
cg23564471_ENSG00000237031	2.07E-05	9.01E-05	-0.496542884	M1	Female	trans
cg17608345_MFRP	2.07E-05	9.01E-05	-0.462428869	M1	Female	trans
cg04639241_CLEC4G	2.07E-05	9.01E-05	-0.426088255	M1	Female	trans
cg08992305_RNA5SP194	2.07E-05	9.01E-05	0.444773177	M1	Female	trans
cg16071815_RNU6-992P	2.07E-05	9.01E-05	-0.360215662	M1	Female	trans
cg00470469_ENSG00000212458	2.07E-05	9.01E-05	-0.422884722	M1	Female	trans
cg15411736_HK3	2.07E-05	9.01E-05	-0.642475554	M1	Female	trans
cg14168295_DHFRP5	2.07E-05	9.01E-05	-1.21628875	M1	Female	trans
cg12386544_ENSG00000242012	2.07E-05	9.01E-05	-0.369467055	M1	Female	trans
cg24051798_RNU4-21P	2.07E-05	9.01E-05	-0.4961835	M1	Female	trans
cg03681484_RPS19P7	2.07E-05	9.01E-05	-0.625528411	M1	Female	trans
cg14544216_ENSG00000136315	2.07E-05	9.01E-05	-0.809184734	M1	Female	trans
cg09465533_ENSG00000225884	2.07E-05	9.01E-05	-0.53323859	M1	Female	trans
cg18455405_RNU6-213P	2.07E-05	9.01E-05	-0.303285676	M1	Female	trans
cg01329362_RNU6-532P	2.07E-05	9.01E-05	-0.518774967	M1	Female	trans
cg17213650_RPL23AP10	2.07E-05	9.01E-05	-0.401052085	M1	Female	trans
cg27661571_RNU1-123P	2.07E-05	9.01E-05	-0.594889857	M1	Female	trans
cg09476440_SLC3A1	2.07E-05	9.01E-05	-0.431113413	M1	Female	trans
cg04487202_MLKL	2.07E-05	9.01E-05	-0.788746176	M1	Female	trans
cg10097323_ENSG00000234442	2.07E-05	9.01E-05	-0.412206042	M1	Female	trans
cg05292018_ENSG00000243305	2.07E-05	9.01E-05	-0.324096803	M1	Female	trans
cg02982951_TAS2R40	2.07E-05	9.01E-05	-0.475486426	M1	Female	trans
cg02843332_RNU7-45P	2.07E-05	9.01E-05	-0.379848093	M1	Female	trans
cg07636088_LINC01945	2.07E-05	9.01E-05	0.564942608	M1	Female	trans
cg10064029_CHRM2	2.07E-05	9.01E-05	-0.414733984	M1	Female	trans
cg03560018_SNORA70	2.07E-05	9.01E-05	0.604997009	M1	Female	trans
cg20418101_ENSG00000225718	2.07E-05	9.01E-05	-0.647104814	M1	Female	trans
cg15099537_CYBB	2.07E-05	9.01E-05	-0.630671161	M1	Female	trans
cg25938960_OR4A15	2.07E-05	9.01E-05	-0.367042194	M1	Female	trans
cg25938960_OR9G1	2.07E-05	9.01E-05	-0.367042194	M1	Female	trans
cg25938960_TRIM49D2	2.07E-05	9.01E-05	-0.367042194	M1	Female	trans
cg25938960_STARP1	2.07E-05	9.01E-05	-0.367042194	M1	Female	trans
cg25938960_TRAV9-1	2.07E-05	9.01E-05	-0.367042194	M1	Female	trans
cg25938960_RPL18P11	2.07E-05	9.01E-05	-0.367042194	M1	Female	trans
cg25938960_ENSG00000203492	2.07E-05	9.01E-05	-0.367042194	M1	Female	trans
cg25938960_ENSG00000233193	2.07E-05	9.01E-05	-0.367042194	M1	Female	trans
cg25938960_RNU6-300P	2.07E-05	9.01E-05	-0.212441028	M1	Female	trans
cg25938960_TSPY13P	2.07E-05	9.01E-05	-0.226825657	M1	Female	trans
cg25938960_NXF4	2.07E-05	9.01E-05	-0.228129732	M1	Female	trans
cg25938960_ENSG00000226433	2.07E-05	9.01E-05	-0.50783119	M1	Female	trans
cg25938960_BARHL2	2.07E-05	9.01E-05	-0.517149971	M1	Female	trans
cg25938960_RPS20P13	2.07E-05	9.01E-05	-0.463929645	M1	Female	trans
cg25938960_LINC02049	2.07E-05	9.01E-05	-0.378932946	M1	Female	trans
cg25938960_LINC00955	2.07E-05	9.01E-05	-0.517149971	M1	Female	trans
cg25938960_TFAP2D	2.07E-05	9.01E-05	-0.517149971	M1	Female	trans
cg25938960_OR5W1P	2.07E-05	9.01E-05	-0.517149971	M1	Female	trans
cg25938960_OR10D5P	2.07E-05	9.01E-05	-0.517149971	M1	Female	trans
cg25938960_MIR379	2.07E-05	9.01E-05	-0.517149971	M1	Female	trans
cg25938960_KCNQ2-AS1	2.07E-05	9.01E-05	-0.517149971	M1	Female	trans
cg25938960_ENSG00000199196	2.07E-05	9.01E-05	-0.463929645	M1	Female	trans
cg25938960_ENSG00000225785	2.07E-05	9.01E-05	-0.517149971	M1	Female	trans
cg25938960_ENSG00000226014	2.07E-05	9.01E-05	-0.517149971	M1	Female	trans
cg25938960_ENSG00000233376	2.07E-05	9.01E-05	-0.517149971	M1	Female	trans
cg25938960_ENSG00000235738	2.07E-05	9.01E-05	-0.517149971	M1	Female	trans
cg24949324_RPS28P5	2.07E-05	9.01E-05	-0.741319582	M1	Female	trans
cg03033996_WDR95P	2.07E-05	9.01E-05	-0.518621218	M1	Female	trans
cg08426938_ENSG00000232325	2.07E-05	9.01E-05	-0.577863704	M1	Female	trans
cg07232103_LINC00347	2.07E-05	9.01E-05	-0.456117215	M1	Female	trans
cg20007245_RNU6-1283P	2.07E-05	9.01E-05	0.470611225	M1	Female	trans
cg03012203_ENSG00000228073	2.07E-05	9.01E-05	-0.669197255	M1	Female	trans
cg06779232_B3GNTL1	2.07E-05	9.01E-05	-0.58480386	M1	Female	trans
cg14450995_IGLC6	2.07E-05	9.01E-05	0.247617306	M1	Female	trans
cg19335711_CTF2P	2.07E-05	9.01E-05	-0.416679763	M1	Female	trans
cg14193001_RNU6-226P	2.07E-05	9.01E-05	-0.588103758	M1	Female	trans
cg13716788_ROPN1	2.07E-05	9.01E-05	-0.476009977	M1	Female	trans
cg25212717_GNG8	2.07E-05	9.01E-05	-0.735055752	M1	Female	trans
cg16278658_SHISA2	2.07E-05	9.01E-05	-0.493247891	M1	Female	trans
cg08837744_ENSG00000212228	2.07E-05	9.01E-05	-0.749100695	M1	Female	trans
cg01435588_ENSG00000200897	2.07E-05	9.01E-05	-0.714276955	M1	Female	trans
cg15122841_PRB4	2.07E-05	9.01E-05	-0.010457342	M1	Female	trans
cg17669549_ERCC6L	2.07E-05	9.01E-05	-0.473800846	M1	Female	trans
cg01227445_FGF7P4	2.07E-05	9.01E-05	-0.715653067	M1	Female	trans
cg18087593_PRYP1	2.07E-05	9.01E-05	-0.529450595	M1	Female	trans
cg23127183_MIR326	2.07E-05	9.01E-05	0.522202555	M1	Female	trans
cg18693421_OR6M1	2.07E-05	9.01E-05	0.606676095	M1	Female	trans
cg05857996_OR6F1	2.07E-05	9.01E-05	0.471638119	M1	Female	trans
cg11540596_TNFRSF8	2.07E-05	9.01E-05	-0.528186673	M1	Female	trans
cg11091734_MLN	2.07E-05	9.01E-05	-0.383561231	M1	Female	trans
cg01843742_ENSG00000224282	2.07E-05	9.01E-05	-0.409453067	M1	Female	trans
cg23974730_CNTNAP2	2.07E-05	9.01E-05	0.638242162	M1	Female	trans
cg12571007_FRG2B	2.07E-05	9.01E-05	-0.498846216	M1	Female	trans
cg14173325_ENSG00000229239	2.07E-05	9.01E-05	-0.598380405	M1	Female	trans
cg14646214_WNT7A	2.07E-05	9.01E-05	-0.480305627	M1	Female	trans
cg05260346_ENSG00000227249	2.07E-05	9.01E-05	-0.529423745	M1	Female	trans
cg01776479_POTEC	2.07E-05	9.01E-05	-0.576350316	M1	Female	trans
cg21192606_PAFAH1B2P1	2.07E-05	9.01E-05	0.833610252	M1	Female	trans
cg11998497_ENSG00000228286	2.07E-05	9.01E-05	-0.497172805	M1	Female	trans
cg07664257_GFRA3	2.07E-05	9.01E-05	-0.373538709	M1	Female	trans
cg19408572_TRAV29DV5	2.07E-05	9.01E-05	0.751312033	M1	Female	trans
cg08176762_MPC1L	2.07E-05	9.01E-05	-0.577829371	M1	Female	trans
cg14703553_OR13C9	2.07E-05	9.01E-05	-0.901636535	M1	Female	trans
cg07441502_TEX44	2.07E-05	9.01E-05	-0.49021976	M1	Female	trans
cg11153505_C5orf47	2.07E-05	9.01E-05	-0.544488258	M1	Female	trans
cg07031888_RNU6-746P	2.07E-05	9.01E-05	-0.566526409	M1	Female	trans
cg27040468_SNORA36C	2.07E-05	9.01E-05	0.682527243	M1	Female	trans
cg14054162_MRPL45P1	2.07E-05	9.01E-05	-0.503199265	M1	Female	trans
cg09798673_RSPO2	2.07E-05	9.01E-05	-0.314574021	M1	Female	trans
cg16064295_RPL21P28	2.07E-05	9.01E-05	-0.392125269	M1	Female	trans
cg13845724_CYP2D7	2.07E-05	9.01E-05	-0.464268226	M1	Female	trans
cg06748066_S1PR3	2.07E-05	9.01E-05	-0.762882597	M1	Female	trans
cg21049965_COL2A1	2.07E-05	9.01E-05	-0.520499067	M1	Female	trans
cg24042772_ENSG00000213358	2.07E-05	9.01E-05	-0.774788511	M1	Female	trans
cg09223563_RNU1-58P	2.07E-05	9.01E-05	-0.962605353	M1	Female	trans
cg17947922_RPL19P14	2.07E-05	9.01E-05	-0.500386218	M1	Female	trans
cg02063485_C5orf46	2.07E-05	9.01E-05	-0.479008652	M1	Female	trans
cg16278658_NXPE2	2.07E-05	9.01E-05	-0.540689303	M1	Female	trans
cg01378439_GPR50	2.07E-05	9.01E-05	-0.482825327	M1	Female	trans
cg20337110_OR5S1P	2.07E-05	9.01E-05	-0.981084853	M1	Female	trans
cg02158090_TMEM190	2.07E-05	9.01E-05	-0.602830346	M1	Female	trans
cg16021953_LINC01683	2.07E-05	9.02E-05	-0.861703924	M1	Female	trans
cg04084260_ACTG1P21	2.07E-05	9.02E-05	0.788828876	M1	Female	trans
cg04084260_LINC01804	2.07E-05	9.02E-05	0.707649851	M1	Female	trans
cg04084260_IGKV2D-26	2.07E-05	9.02E-05	0.078752824	M1	Female	trans
cg04084260_RNA5SP232	2.07E-05	9.02E-05	0.788828876	M1	Female	trans
cg04084260_RPA2P2	2.07E-05	9.02E-05	0.264388535	M1	Female	trans
cg04084260_OR51N1P	2.07E-05	9.02E-05	0.318182327	M1	Female	trans
cg04084260_ENSG00000225304	2.07E-05	9.02E-05	0.648089054	M1	Female	trans
cg04084260_ENSG00000225387	2.07E-05	9.02E-05	0.353824926	M1	Female	trans
cg04084260_GRPEL2P2	2.07E-05	9.02E-05	0.345985958	M1	Female	trans
cg04084260_ENSG00000227459	2.07E-05	9.02E-05	0.788828876	M1	Female	trans
cg04084260_ENSG00000227930	2.07E-05	9.02E-05	0.788828876	M1	Female	trans
cg04084260_ENSG00000236238	2.07E-05	9.02E-05	0.788828876	M1	Female	trans
cg04084260_MIR1-1HG	2.07E-05	9.02E-05	0.559863671	M1	Female	trans
cg06884304_RNU6-252P	2.07E-05	9.02E-05	-0.504220812	M1	Female	trans
cg15151670_NXPH1	2.07E-05	9.02E-05	-0.560965394	M1	Female	trans
cg14035247_RPL29P11	2.07E-05	9.02E-05	-0.450781109	M1	Female	trans
cg03974581_CT45A5	2.07E-05	9.02E-05	-0.557541692	M1	Female	trans
cg20657843_TEAD4	2.07E-05	9.02E-05	-0.479765872	M1	Female	trans
cg03184037_ENSG00000239288	2.08E-05	9.02E-05	1.816953566	M1	Female	trans
cg21517812_MUC5B	2.08E-05	9.02E-05	-0.459138648	M1	Female	trans
cg01148039_SLC12A1	2.08E-05	9.02E-05	-0.644689722	M1	Female	trans
cg02411429_MIR1293	2.08E-05	9.02E-05	-0.565959976	M1	Female	trans
cg23024913_ENSG00000241170	2.08E-05	9.02E-05	-0.397134617	M1	Female	trans
cg01708411_CTLA4	2.08E-05	9.02E-05	0.634729229	M1	Female	trans
cg02930518_CHCHD4P4	2.08E-05	9.02E-05	-0.53541152	M1	Female	trans
cg03549227_CNBD1	2.08E-05	9.02E-05	-0.634013463	M1	Female	trans
cg06743283_SNORD115-29	2.08E-05	9.02E-05	-0.399693558	M1	Female	trans
cg25849727_GABRG1	2.08E-05	9.02E-05	-0.370017333	M1	Female	trans
cg13500029_GPR33	2.08E-05	9.02E-05	-0.422097225	M1	Female	trans
cg03593057_ARHGEF7-IT1	2.08E-05	9.02E-05	0.504867669	M1	Female	trans
cg03143591_PTH2R	2.08E-05	9.02E-05	-0.592211366	M1	Female	trans
cg14483806_HAPLN4	2.08E-05	9.02E-05	-0.578491628	M1	Female	trans
cg06779317_ENSG00000229717	2.08E-05	9.02E-05	-0.919087538	M1	Female	trans
cg00811340_ENSG00000223390	2.08E-05	9.02E-05	-0.462309213	M1	Female	trans
cg14548259_MTND4P32	2.08E-05	9.02E-05	0.487125696	M1	Female	trans
cg16348536_RN7SKP268	2.08E-05	9.02E-05	-0.458367538	M1	Female	trans
cg09152224_LINC01931	2.08E-05	9.02E-05	-0.39971292	M1	Female	trans
cg17725166_RN7SL51P	2.08E-05	9.02E-05	-0.379789125	M1	Female	trans
cg08101543_FAM180A	2.08E-05	9.02E-05	-0.464212235	M1	Female	trans
cg25621215_OVAAL	2.08E-05	9.02E-05	-0.656459398	M1	Female	trans
cg13404427_LINC01107	2.08E-05	9.02E-05	-0.507067556	M1	Female	trans
cg05470963_KRT17P5	2.08E-05	9.02E-05	-0.562479239	M1	Female	trans
cg22120018_ENSG00000223841	2.08E-05	9.02E-05	-0.467226894	M1	Female	trans
cg18160046_ENSG00000230840	2.08E-05	9.02E-05	-0.757741131	M1	Female	trans
cg11360606_ENSG00000213527	2.08E-05	9.02E-05	-0.416464393	M1	Female	trans
cg18331249_ENSG00000233778	2.08E-05	9.02E-05	-0.534950234	M1	Female	trans
cg00714597_SLC6A19	2.08E-05	9.02E-05	-0.68238805	M1	Female	trans
cg17958291_SPDYE2B	2.08E-05	9.02E-05	-0.56079038	M1	Female	trans
cg04299170_TTC21B	2.08E-05	9.02E-05	-0.421502822	M1	Female	trans
cg26414417_ENSG00000236636	2.08E-05	9.02E-05	-0.516964563	M1	Female	trans
cg01494083_RGPD5	2.08E-05	9.02E-05	-0.353845832	M1	Female	trans
cg04578283_RPL35AP	2.08E-05	9.02E-05	-0.861577298	M1	Female	trans
cg08476832_RN7SL801P	2.08E-05	9.02E-05	-0.470047649	M1	Female	trans
cg09534232_OR8H1	2.08E-05	9.02E-05	-0.622021125	M1	Female	trans
cg10040153_SH2D5	2.08E-05	9.02E-05	-0.630268282	M1	Female	trans
cg08319492_ENSG00000228392	2.08E-05	9.02E-05	-0.405427871	M1	Female	trans
cg21118618_HOXA7	2.08E-05	9.02E-05	-0.169945049	M1	Female	trans
cg10238064_RNU6-1111P	2.08E-05	9.02E-05	-0.528934288	M1	Female	trans
cg16964439_ENSG00000231409	2.08E-05	9.02E-05	-0.423584938	M1	Female	trans
cg24186114_RPL12P10	2.08E-05	9.02E-05	-0.744758611	M1	Female	trans
cg24304928_ENSG00000228553	2.08E-05	9.02E-05	-0.417960568	M1	Female	trans
cg21903920_CHRM1	2.08E-05	9.02E-05	-0.546622775	M1	Female	trans
cg16630482_GNG5P5	2.08E-05	9.02E-05	0.506411939	M1	Female	trans
cg12878716_DTX4	2.08E-05	9.02E-05	-0.785127646	M1	Female	trans
cg10499042_ENSG00000223742	2.08E-05	9.02E-05	-0.349131923	M1	Female	trans
cg09354553_IGLL3P	2.08E-05	9.02E-05	-0.468395641	M1	Female	trans
cg01520578_RAET1L	2.08E-05	9.02E-05	-0.885560058	M1	Female	trans
cg10549973_ENSG00000243295	2.08E-05	9.02E-05	0.586208303	M1	Female	trans
cg14229362_DNAJA1P6	2.08E-05	9.02E-05	0.546640424	M1	Female	trans
cg04070489_RNU6-530P	2.08E-05	9.02E-05	-0.461750447	M1	Female	trans
cg11091734_ENSG00000224888	2.08E-05	9.02E-05	-0.421454266	M1	Female	trans
cg23024913_RN7SL629P	2.08E-05	9.02E-05	-0.43653556	M1	Female	trans
cg18372600_HCG4P8	2.08E-05	9.02E-05	-0.430435213	M1	Female	trans
cg13646545_RPL37P3	2.08E-05	9.02E-05	-0.808298635	M1	Female	trans
cg27141266_POTEH	2.08E-05	9.02E-05	-0.274429383	M1	Female	trans
cg06690353_C16orf82	2.08E-05	9.02E-05	-0.68811609	M1	Female	trans
cg22773831_IGLV10-54	2.08E-05	9.02E-05	-0.51827493	M1	Female	trans
cg24949324_HRCT1	2.08E-05	9.02E-05	-0.581304949	M1	Female	trans
cg18701685_RN7SL384P	2.08E-05	9.02E-05	0.468772413	M1	Female	trans
cg16596598_S1PR3	2.08E-05	9.02E-05	-1.018217777	M1	Female	trans
cg18594671_RNA5SP370	2.08E-05	9.02E-05	0.50392032	M1	Female	trans
cg14335687_IGHD5-12	2.08E-05	9.03E-05	-0.521288115	M1	Female	trans
cg03735043_ENSG00000224516	2.08E-05	9.03E-05	-0.550176203	M1	Female	trans
cg05065888_PPEF1-AS1	2.08E-05	9.03E-05	-0.381163576	M1	Female	trans
cg11687389_LPIN1	2.08E-05	9.03E-05	-0.473419252	M1	Female	trans
cg02938690_LCN8	2.08E-05	9.03E-05	-1.815939247	M1	Female	trans
cg14861778_MME	2.08E-05	9.03E-05	-0.608967829	M1	Female	trans
cg14667780_RPL10AP5	2.08E-05	9.03E-05	-0.631022915	M1	Female	trans
cg02063485_HNRNPA1P47	2.08E-05	9.03E-05	-0.589378175	M1	Female	trans
cg23929072_KCNH1	2.08E-05	9.03E-05	0.549536679	M1	Female	trans
cg20825109_B4GALNT2	2.08E-05	9.03E-05	-0.534347699	M1	Female	trans
cg27015201_CDSN	2.08E-05	9.03E-05	-0.632082309	M1	Female	trans
cg10488013_RASGRF2	2.08E-05	9.03E-05	-0.375252328	M1	Female	trans
cg21415853_ENSG00000212695	2.08E-05	9.03E-05	-0.603636367	M1	Female	trans
cg14378465_PPIAP91	2.08E-05	9.03E-05	-0.388638283	M1	Female	trans
cg04493778_KRT33A	2.08E-05	9.03E-05	-0.441064121	M1	Female	trans
cg14045652_LINC01324	2.08E-05	9.03E-05	-0.593775669	M1	Female	trans
cg07499288_NTRK2	2.08E-05	9.03E-05	0.502059785	M1	Female	trans
cg10533599_RPL27AP8	2.08E-05	9.03E-05	-0.58585588	M1	Female	trans
cg01824284_ZDHHC20P2	2.08E-05	9.03E-05	-0.486499225	M1	Female	trans
cg23976437_RNU6-727P	2.08E-05	9.03E-05	-0.545524135	M1	Female	trans
cg19147015_SLC23A3	2.08E-05	9.03E-05	-0.432708459	M1	Female	trans
cg15080433_RNU6-456P	2.08E-05	9.03E-05	-0.568447863	M1	Female	trans
cg17735372_ENSG00000236341	2.08E-05	9.03E-05	-0.453874542	M1	Female	trans
cg00729860_RN7SL33P	2.08E-05	9.03E-05	-0.356448761	M1	Female	trans
cg19938179_ENSG00000233778	2.08E-05	9.03E-05	-0.497735794	M1	Female	trans
cg02822089_ZNF735	2.08E-05	9.03E-05	-0.394914614	M1	Female	trans
cg19181996_UBE2V1P11	2.08E-05	9.03E-05	-0.35415353	M1	Female	trans
cg16328558_ENSG00000212608	2.08E-05	9.03E-05	-0.599320488	M1	Female	trans
cg21287367_RNU6-318P	2.08E-05	9.03E-05	-0.52998252	M1	Female	trans
cg25871427_RNU6-597P	2.08E-05	9.03E-05	-0.477196095	M1	Female	trans
cg24377657_CPVL-AS1	2.08E-05	9.03E-05	0.395419114	M1	Female	trans
cg22177068_PDCL2P1	2.08E-05	9.03E-05	-0.785573463	M1	Female	trans
cg05800065_NPY2R	2.08E-05	9.03E-05	0.605709378	M1	Female	trans
cg19767548_RPL7P54	2.08E-05	9.03E-05	-0.652284064	M1	Female	trans
cg15094970_ODF3L2	2.08E-05	9.03E-05	-0.762202283	M1	Female	trans
cg14156592_ENSG00000179755	2.08E-05	9.03E-05	-0.468763034	M1	Female	trans
cg09081941_SLX1A	2.08E-05	9.03E-05	-0.75750707	M1	Female	trans
cg25757115_TBL1Y	2.08E-05	9.03E-05	0.56226878	M1	Female	trans
cg26879339_KRT1	2.08E-05	9.03E-05	-0.422611094	M1	Female	trans
cg23121887_ZSCAN5C	2.08E-05	9.03E-05	-0.444989905	M1	Female	trans
cg08296131_SKAP2	2.08E-05	9.03E-05	-0.543797876	M1	Female	trans
cg05577657_NPM1P4	2.08E-05	9.03E-05	-0.855126763	M1	Female	trans
cg19703425_MME-AS1	2.08E-05	9.03E-05	-0.51862421	M1	Female	trans
cg05448209_WT1	2.08E-05	9.03E-05	-0.443035186	M1	Female	trans
cg08653161_OR7E96P	2.08E-05	9.03E-05	-0.400479427	M1	Female	trans
cg18057692_CLCN3P1	2.08E-05	9.03E-05	-0.482535846	M1	Female	trans
cg20820810_ENSG00000224384	2.08E-05	9.03E-05	-1.519735411	M1	Female	trans
cg10546252_ENSG00000230285	2.08E-05	9.03E-05	0.362583645	M1	Female	trans
cg01660000_SNORD116-1	2.08E-05	9.03E-05	-0.504136076	M1	Female	trans
cg20154216_RNU6-23P	2.08E-05	9.03E-05	-0.52968538	M1	Female	trans
cg25757115_QSOX1	2.08E-05	9.03E-05	-0.574080452	M1	Female	trans
cg15166583_DENND2C	2.08E-05	9.03E-05	-0.588690635	M1	Female	trans
cg14014665_RNU6-1240P	2.08E-05	9.03E-05	-0.493727106	M1	Female	trans
cg14014665_ZNF729	2.08E-05	9.03E-05	-0.411156081	M1	Female	trans
cg14014665_RNU6-239P	2.08E-05	9.03E-05	-0.614174949	M1	Female	trans
cg14014665_NME2P2	2.08E-05	9.03E-05	-0.159927575	M1	Female	trans
cg14014665_MIR1471	2.08E-05	9.03E-05	-0.614174949	M1	Female	trans
cg14014665_RNU1-96P	2.08E-05	9.03E-05	-0.614174949	M1	Female	trans
cg14014665_RNU6-1109P	2.08E-05	9.03E-05	-0.614174949	M1	Female	trans
cg14014665_TAAR9	2.08E-05	9.03E-05	-0.614174949	M1	Female	trans
cg14014665_OR10G6	2.08E-05	9.03E-05	-0.614174949	M1	Female	trans
cg14014665_SLC25A5P4	2.08E-05	9.03E-05	-0.614174949	M1	Female	trans
cg14014665_LINC01044	2.08E-05	9.03E-05	-0.614174949	M1	Female	trans
cg14014665_OR6S1	2.08E-05	9.03E-05	-0.581206312	M1	Female	trans
cg14014665_MIR548H2	2.08E-05	9.03E-05	-0.614174949	M1	Female	trans
cg14014665_GAPDHP77	2.08E-05	9.03E-05	-0.275484851	M1	Female	trans
cg14014665_ENSG00000225949	2.08E-05	9.03E-05	-0.614174949	M1	Female	trans
cg14014665_ENSG00000227015	2.08E-05	9.03E-05	-0.614174949	M1	Female	trans
cg14014665_ENSG00000232161	2.08E-05	9.03E-05	-0.614174949	M1	Female	trans
cg14014665_ENSG00000234087	2.08E-05	9.03E-05	-0.435904734	M1	Female	trans
cg14014665_ENSG00000234108	2.08E-05	9.03E-05	-0.435904734	M1	Female	trans
cg14014665_ENSG00000239327	2.08E-05	9.03E-05	-0.614174949	M1	Female	trans
cg14014665_ENSG00000212383	2.08E-05	9.03E-05	-0.435904734	M1	Female	trans
cg14014665_ENSG00000240739	2.08E-05	9.03E-05	-0.172115921	M1	Female	trans
cg25479848_ENSG00000203635	2.08E-05	9.03E-05	-0.254870622	M1	Female	trans
cg27582739_LINC02880	2.08E-05	9.03E-05	0.943678072	M1	Female	trans
cg05518022_HMGN1P19	2.08E-05	9.03E-05	0.602709996	M1	Female	trans
cg03859313_OR5H7P	2.08E-05	9.03E-05	0.502061119	M1	Female	trans
cg03859313_EIF4EBP2P1	2.08E-05	9.03E-05	0.502061119	M1	Female	trans
cg09081941_VCY1B	2.08E-05	9.03E-05	-0.648185941	M1	Female	trans
cg10039163_KYAT1	2.08E-05	9.03E-05	-0.30525511	M1	Female	trans
cg18813182_LINC01886	2.08E-05	9.03E-05	0.556562208	M1	Female	trans
cg11573219_SNRPFP2	2.08E-05	9.03E-05	0.439207729	M1	Female	trans
cg15011734_RRP7A	2.08E-05	9.03E-05	-0.775026028	M1	Female	trans
cg04938082_LRRC9	2.08E-05	9.03E-05	-0.344619818	M1	Female	trans
cg06175279_RNU6-1065P	2.08E-05	9.03E-05	-0.551075171	M1	Female	trans
cg01921484_SCN4A	2.08E-05	9.03E-05	-0.534851173	M1	Female	trans
cg06024364_MCM3AP-AS1	2.08E-05	9.03E-05	-0.420311766	M1	Female	trans
cg19822890_KMO	2.08E-05	9.03E-05	-0.45629526	M1	Female	trans
cg09328960_MTND4P23	2.08E-05	9.03E-05	-0.3804656	M1	Female	trans
cg26329715_RAVER1	2.08E-05	9.03E-05	-0.504277232	M1	Female	trans
cg24634058_ENSG00000225148	2.08E-05	9.03E-05	-0.479047156	M1	Female	trans
cg01534242_DYNLL1P3	2.08E-05	9.03E-05	-0.448117007	M1	Female	trans
cg03476252_ELK2BP	2.08E-05	9.03E-05	-0.664705317	M1	Female	trans
cg20369573_CYP4Z2P	2.08E-05	9.03E-05	-0.480410203	M1	Female	trans
cg03603331_RNU6-1222P	2.08E-05	9.03E-05	-0.610590949	M1	Female	trans
cg26329715_C7orf50	2.08E-05	9.03E-05	-0.488026547	M1	Female	trans
cg26788903_MIR28	2.08E-05	9.03E-05	-0.38589448	M1	Female	trans
cg05438523_KRT18P68	2.08E-05	9.03E-05	-0.455657553	M1	Female	trans
cg03992063_USP17L7	2.08E-05	9.03E-05	-0.458663768	M1	Female	trans
cg02917659_SLURP1	2.08E-05	9.03E-05	-0.54971195	M1	Female	trans
cg15167636_ENSG00000137808	2.08E-05	9.03E-05	0.727437968	M1	Female	trans
cg00445548_OR11H13P	2.08E-05	9.03E-05	0.693647902	M1	Female	trans
cg03248151_SCG5	2.08E-05	9.03E-05	-0.726710994	M1	Female	trans
cg24969888_FOSB	2.08E-05	9.03E-05	-0.416780539	M1	Female	trans
cg20990699_ENSG00000231114	2.08E-05	9.03E-05	-0.540419154	M1	Female	trans
cg01372465_C11orf86	2.08E-05	9.03E-05	-0.450656627	M1	Female	trans
cg10040153_MRPL35P3	2.08E-05	9.03E-05	-0.593735092	M1	Female	trans
cg20571761_IL4I1	2.08E-05	9.04E-05	-0.593684096	M1	Female	trans
cg15063726_RN7SKP268	2.08E-05	9.04E-05	-0.515141018	M1	Female	trans
cg09880331_ENSG00000241183	2.08E-05	9.04E-05	-0.359921649	M1	Female	trans
cg27315287_RN7SL33P	2.08E-05	9.04E-05	-0.314535615	M1	Female	trans
cg11821302_ENSG00000233085	2.08E-05	9.04E-05	-0.568539938	M1	Female	trans
cg25061027_KRTAP4-6	2.08E-05	9.04E-05	-0.693285756	M1	Female	trans
cg20638896_C5AR2	2.08E-05	9.04E-05	-0.855172952	M1	Female	trans
cg10217166_RNU6-698P	2.08E-05	9.04E-05	-0.536058302	M1	Female	trans
cg13767506_ACTBL2	2.08E-05	9.04E-05	-0.466702354	M1	Female	trans
cg06567996_ENSG00000212565	2.08E-05	9.04E-05	-0.552897175	M1	Female	trans
cg11360606_TNP1	2.08E-05	9.04E-05	-0.518321464	M1	Female	trans
cg06361543_OR52L1	2.08E-05	9.04E-05	-0.461369782	M1	Female	trans
cg01683654_RNU6-808P	2.08E-05	9.04E-05	0.521093179	M1	Female	trans
cg15509969_TRAV10	2.08E-05	9.04E-05	0.345516199	M1	Female	trans
cg18291238_COL5A3	2.08E-05	9.04E-05	-0.426180942	M1	Female	trans
cg13168499_RNU6-340P	2.08E-05	9.04E-05	-0.716067605	M1	Female	trans
cg21777436_RNA5S12	2.08E-05	9.04E-05	-0.532909301	M1	Female	trans
cg17723355_RNA5S7	2.08E-05	9.04E-05	1.641398413	M1	Female	trans
cg12878716_MED27	2.08E-05	9.04E-05	-0.884652545	M1	Female	trans
cg15542496_LCP2	2.08E-05	9.04E-05	-0.50063346	M1	Female	trans
cg04271445_CDY20P	2.08E-05	9.04E-05	-0.476825771	M1	Female	trans
cg04271445_CDY17P	2.08E-05	9.04E-05	-0.560490119	M1	Female	trans
cg01349063_KRT18P19	2.08E-05	9.04E-05	-0.537099609	M1	Female	trans
cg01708411_HRAT17	2.08E-05	9.04E-05	0.579431891	M1	Female	trans
cg17566608_ENSG00000236425	2.08E-05	9.04E-05	0.836289597	M1	Female	trans
cg20313696_SNORA70	2.08E-05	9.04E-05	-0.695038215	M1	Female	trans
cg17025287_RN7SKP192	2.08E-05	9.04E-05	0.592676767	M1	Female	trans
cg12600174_TBCA	2.08E-05	9.04E-05	0.525293009	M1	Female	trans
cg18875551_RNA5SP429	2.08E-05	9.04E-05	-0.535994858	M1	Female	trans
cg24377657_SRSF9P1	2.08E-05	9.04E-05	0.372732295	M1	Female	trans
cg10866131_BOD1L2	2.08E-05	9.04E-05	-0.608203098	M1	Female	trans
cg17669549_LINC02023	2.08E-05	9.04E-05	-0.573564435	M1	Female	trans
cg17096979_RNA5SP205	2.08E-05	9.04E-05	-0.327442949	M1	Female	trans
cg13127920_ENSG00000237074	2.08E-05	9.04E-05	-0.630764378	M1	Female	trans
cg16856722_BRINP2	2.08E-05	9.04E-05	-0.567657782	M1	Female	trans
cg22751099_RPS29P6	2.08E-05	9.04E-05	-0.467643083	M1	Female	trans
cg05956076_ENSG00000228943	2.08E-05	9.04E-05	-0.428725279	M1	Female	trans
cg15593298_ENSG00000230882	2.08E-05	9.04E-05	-0.57949066	M1	Female	trans
cg00614959_RPL21P67	2.08E-05	9.04E-05	-0.63710778	M1	Female	trans
cg25928510_LINC01794	2.08E-05	9.04E-05	-0.342861912	M1	Female	trans
cg14587401_GJD2	2.08E-05	9.04E-05	0.59783546	M1	Female	trans
cg02945674_ENSG00000229740	2.08E-05	9.04E-05	-0.526674289	M1	Female	trans
cg20803916_UNC93A	2.08E-05	9.04E-05	-0.589866147	M1	Female	trans
cg01210264_RAET1L	2.08E-05	9.04E-05	-0.455951441	M1	Female	trans
cg23921689_MIR371A	2.08E-05	9.04E-05	-0.550828053	M1	Female	trans
cg15154187_ENSG00000236425	2.08E-05	9.04E-05	0.744709305	M1	Female	trans
cg06736785_SHARPIN	2.08E-05	9.04E-05	-0.595462047	M1	Female	trans
cg17533960_CASC6	2.08E-05	9.04E-05	-0.190476522	M1	Female	trans
cg17533960_RN7SKP279	2.08E-05	9.04E-05	-0.53013653	M1	Female	trans
cg17533960_NDUFA12P1	2.08E-05	9.04E-05	-0.670075692	M1	Female	trans
cg17533960_KRTAP4-9	2.08E-05	9.04E-05	-0.43447889	M1	Female	trans
cg17533960_LINC02559	2.08E-05	9.04E-05	-0.746944346	M1	Female	trans
cg17533960_ENSG00000199959	2.08E-05	9.04E-05	-0.335037846	M1	Female	trans
cg17533960_MIR325	2.08E-05	9.04E-05	-0.746944346	M1	Female	trans
cg17533960_CYCSP49	2.08E-05	9.04E-05	-0.746944346	M1	Female	trans
cg17533960_ENSG00000227139	2.08E-05	9.04E-05	-0.36487394	M1	Female	trans
cg17533960_ELOCP14	2.08E-05	9.04E-05	-0.43447889	M1	Female	trans
cg17533960_SSU72P8	2.08E-05	9.04E-05	-0.746944346	M1	Female	trans
cg17533960_ELOCP7	2.08E-05	9.04E-05	-0.43447889	M1	Female	trans
cg17533960_ENSG00000232120	2.08E-05	9.04E-05	-0.746944346	M1	Female	trans
cg17533960_ENSG00000235274	2.08E-05	9.04E-05	-0.53013653	M1	Female	trans
cg17533960_ENSG00000241667	2.08E-05	9.04E-05	-0.746944346	M1	Female	trans
cg03799335_RN7SL516P	2.08E-05	9.04E-05	-0.422591882	M1	Female	trans
cg12624031_ENSG00000227960	2.08E-05	9.04E-05	-1.919407716	M1	Female	trans
cg00533683_SLC17A7	2.08E-05	9.04E-05	-0.403991801	M1	Female	trans
cg21796654_ENSG00000231062	2.08E-05	9.04E-05	0.556851771	M1	Female	trans
cg19447025_ENSG00000240752	2.08E-05	9.04E-05	-0.436352602	M1	Female	trans
cg20568108_MIR208B	2.08E-05	9.04E-05	-0.307448146	M1	Female	trans
cg02342233_JCHAIN	2.08E-05	9.04E-05	-0.682724176	M1	Female	trans
cg10814415_MOS	2.08E-05	9.04E-05	-0.486239916	M1	Female	trans
cg18580450_ENSG00000229964	2.08E-05	9.04E-05	-0.452181306	M1	Female	trans
cg15542496_MTND5P28	2.08E-05	9.04E-05	-0.456067058	M1	Female	trans
cg27582739_IL3	2.08E-05	9.04E-05	1.125995402	M1	Female	trans
cg04337937_RALBP1P2	2.08E-05	9.04E-05	-0.626852608	M1	Female	trans
cg26329715_KLF16	2.08E-05	9.04E-05	-0.504963941	M1	Female	trans
cg01520578_SYP	2.08E-05	9.04E-05	-0.868559213	M1	Female	trans
cg24014805_ENSG00000234394	2.08E-05	9.04E-05	-0.483778048	M1	Female	trans
cg11731590_MIR302A	2.08E-05	9.04E-05	-0.603867728	M1	Female	trans
cg08158675_OR52M1	2.08E-05	9.04E-05	-0.558054165	M1	Female	trans
cg08319936_IGHJ1P	2.08E-05	9.04E-05	-0.479695472	M1	Female	trans
cg23899450_C1QTNF9B	2.08E-05	9.04E-05	-0.487431501	M1	Female	trans
cg07825114_ENSG00000229220	2.08E-05	9.04E-05	0.380068892	M1	Female	trans
cg25357918_ENSG00000238143	2.08E-05	9.05E-05	-0.441305936	M1	Female	trans
cg20241816_ENSG00000241493	2.08E-05	9.05E-05	-0.568125304	M1	Female	trans
cg08044704_SIRPA	2.08E-05	9.05E-05	-0.646730389	M1	Female	trans
cg20369573_RPL5P30	2.08E-05	9.05E-05	-0.501130093	M1	Female	trans
cg05292018_ENSG00000225181	2.08E-05	9.05E-05	-0.394641232	M1	Female	trans
cg11916219_MYH1	2.08E-05	9.05E-05	0.30254257	M1	Female	trans
cg15790457_GATA4	2.08E-05	9.05E-05	-0.412510247	M1	Female	trans
cg25655482_ENSG00000237414	2.08E-05	9.05E-05	-0.428449037	M1	Female	trans
cg19640299_GAGE12G	2.08E-05	9.05E-05	-0.234412347	M1	Female	trans
cg15029183_OR2B11	2.08E-05	9.05E-05	-0.541661784	M1	Female	trans
cg03012203_MTCO1P53	2.08E-05	9.05E-05	-0.442067021	M1	Female	trans
cg00658016_PMCH	2.08E-05	9.05E-05	-0.922624611	M1	Female	trans
cg20858684_ENSG00000228015	2.08E-05	9.05E-05	-0.599489087	M1	Female	trans
cg11872966_ENSG00000203531	2.08E-05	9.05E-05	-0.447888847	M1	Female	trans
cg15466595_ENSG00000223475	2.08E-05	9.05E-05	-0.43497411	M1	Female	trans
cg02232418_NDRG4	2.08E-05	9.05E-05	-0.940267354	M1	Female	trans
cg16006105_RNA5SP450	2.08E-05	9.05E-05	-0.488800255	M1	Female	trans
cg21052958_GRAMD4P2	2.08E-05	9.05E-05	-0.180266952	M1	Female	trans
cg03575231_OR2T34	2.08E-05	9.05E-05	-0.482299277	M1	Female	trans
cg00270291_RNU4-24P	2.08E-05	9.05E-05	0.600039543	M1	Female	trans
cg18991231_HLCS-IT1	2.08E-05	9.05E-05	-0.414501326	M1	Female	trans
cg07884306_OR14L1P	2.08E-05	9.05E-05	-0.544011466	M1	Female	trans
cg13535449_ENSG00000232111	2.09E-05	9.05E-05	-0.741202607	M1	Female	trans
cg09294055_SCN10A	2.09E-05	9.05E-05	0.376627149	M1	Female	trans
cg22843488_OR5B2	2.09E-05	9.05E-05	-0.605563051	M1	Female	trans
cg05463525_ENSG00000243225	2.09E-05	9.05E-05	-0.438113736	M1	Female	trans
cg10039163_SMSP1	2.09E-05	9.05E-05	-0.470353511	M1	Female	trans
cg07020979_RAX	2.09E-05	9.05E-05	-0.511186641	M1	Female	trans
cg23160136_CTBP2P8	2.09E-05	9.05E-05	-0.579192503	M1	Female	trans
cg01842321_SLC26A3	2.09E-05	9.05E-05	-0.756603248	M1	Female	trans
cg08296131_ENSG00000231662	2.09E-05	9.05E-05	-0.647585144	M1	Female	trans
cg16237262_ITGAX	2.09E-05	9.05E-05	-0.521234336	M1	Female	trans
cg20784015_AQP7P2	2.09E-05	9.05E-05	-0.385318814	M1	Female	trans
cg00109781_ZNF806	2.09E-05	9.05E-05	-0.422285949	M1	Female	trans
cg27132391_TMEM185AP1	2.09E-05	9.05E-05	0.461255209	M1	Female	trans
cg11131576_MRPL50P1	2.09E-05	9.05E-05	-0.648448835	M1	Female	trans
cg26592560_ENSG00000232738	2.09E-05	9.05E-05	-0.583127441	M1	Female	trans
cg09809224_PLEKHN1	2.09E-05	9.05E-05	-0.766198524	M1	Female	trans
cg15349274_MIR449A	2.09E-05	9.05E-05	-0.443572056	M1	Female	trans
cg27436767_LINC00905	2.09E-05	9.05E-05	-0.799245058	M1	Female	trans
cg08894487_WASF5P	2.09E-05	9.05E-05	0.549190477	M1	Female	trans
cg10380427_RNU6-438P	2.09E-05	9.05E-05	-0.488303297	M1	Female	trans
cg08081346_HSPB2	2.09E-05	9.05E-05	-0.486642311	M1	Female	trans
cg02720442_C1orf116	2.09E-05	9.05E-05	0.488924486	M1	Female	trans
cg11996362_RNU6-10P	2.09E-05	9.05E-05	-0.331522132	M1	Female	trans
cg13500029_P2RY14	2.09E-05	9.05E-05	-0.400856737	M1	Female	trans
cg20381798_ENSG00000234513	2.09E-05	9.05E-05	0.35388184	M1	Female	trans
cg21110711_WWC1	2.09E-05	9.05E-05	-0.567613331	M1	Female	trans
cg04395717_RNU6-746P	2.09E-05	9.05E-05	-0.535913623	M1	Female	trans
cg23695794_PRND	2.09E-05	9.05E-05	-0.203536671	M1	Female	trans
cg04515996_ADCY5	2.09E-05	9.05E-05	0.425589551	M1	Female	trans
cg07825114_TRIM60	2.09E-05	9.05E-05	0.483785317	M1	Female	trans
cg09998151_ENSG00000226296	2.09E-05	9.05E-05	0.651826544	M1	Female	trans
cg22646311_EIF4BP9	2.09E-05	9.05E-05	0.442900594	M1	Female	trans
cg20825109_UQCRC2P1	2.09E-05	9.05E-05	-0.660268316	M1	Female	trans
cg04060288_HSFY4P	2.09E-05	9.05E-05	-0.421405377	M1	Female	trans
cg05715917_PDE1C	2.09E-05	9.05E-05	-0.60845408	M1	Female	trans
cg25699417_DAOA-AS1	2.09E-05	9.05E-05	-0.488280159	M1	Female	trans
cg22580346_ENSG00000236948	2.09E-05	9.05E-05	-0.486625694	M1	Female	trans
cg13700458_RPS20P25	2.09E-05	9.05E-05	-0.599133207	M1	Female	trans
cg05703749_TUSC8	2.09E-05	9.05E-05	-0.738520406	M1	Female	trans
cg03575231_PLA2G4D	2.09E-05	9.05E-05	-0.394253457	M1	Female	trans
cg00899976_EIF3KP2	2.09E-05	9.05E-05	-0.524399592	M1	Female	trans
cg16348536_THAP12P1	2.09E-05	9.05E-05	-0.506000598	M1	Female	trans
cg17969084_MRPL50P1	2.09E-05	9.05E-05	0.664928386	M1	Female	trans
cg25130590_PLAC9P1	2.09E-05	9.05E-05	-0.774636042	M1	Female	trans
cg24740576_RNU6-1203P	2.09E-05	9.05E-05	-0.46265659	M1	Female	trans
cg14378465_CSNK1A1P1	2.09E-05	9.05E-05	-0.368704395	M1	Female	trans
cg18834259_MALL	2.09E-05	9.05E-05	0.437866826	M1	Female	trans
cg11478335_RADIL	2.09E-05	9.05E-05	-0.658421205	M1	Female	trans
cg04101572_FABP7	2.09E-05	9.05E-05	-0.723412894	M1	Female	trans
cg02154924_ILRUNP1	2.09E-05	9.05E-05	-0.618347681	M1	Female	trans
cg06636682_VN1R110P	2.09E-05	9.05E-05	-0.582207115	M1	Female	trans
cg08315421_TSHR	2.09E-05	9.05E-05	-0.510525797	M1	Female	trans
cg05292018_ENSG00000219384	2.09E-05	9.05E-05	-0.45850584	M1	Female	trans
cg16582255_CACNA1C	2.09E-05	9.05E-05	-0.618938031	M1	Female	trans
cg02440268_CTHRC1	2.09E-05	9.05E-05	-0.411426353	M1	Female	trans
cg01019631_KCNJ5	2.09E-05	9.05E-05	-0.618561662	M1	Female	trans
cg09472901_RNU6-876P	2.09E-05	9.05E-05	-0.552510075	M1	Female	trans
cg12659158_C22orf42	2.09E-05	9.05E-05	-0.294241369	M1	Female	trans
cg04924345_CEP170P1	2.09E-05	9.05E-05	-0.701218476	M1	Female	trans
cg00199007_ZBTB45	2.09E-05	9.05E-05	-0.505297488	M1	Female	trans
cg14417873_LINC01280	2.09E-05	9.05E-05	-0.310218948	M1	Female	trans
cg09391279_PRSS57	2.09E-05	9.05E-05	-0.49742483	M1	Female	trans
cg17714861_OXCT2P1	2.09E-05	9.05E-05	-0.360292925	M1	Female	trans
cg16975684_RNU6-434P	2.09E-05	9.05E-05	-0.572793798	M1	Female	trans
cg03220912_ENSG00000227815	2.09E-05	9.05E-05	-0.463062708	M1	Female	trans
cg18966920_FAM41AY1	2.09E-05	9.05E-05	-0.600467601	M1	Female	trans
cg20960392_OXCT2P1	2.09E-05	9.05E-05	-0.452938482	M1	Female	trans
cg27256177_ENSG00000240995	2.09E-05	9.05E-05	-0.586563655	M1	Female	trans
cg20118553_RPS27P20	2.09E-05	9.05E-05	-0.302552545	M1	Female	trans
cg19493077_RNU6-1151P	2.09E-05	9.05E-05	0.218646774	M1	Female	trans
cg19493077_LPCAT2BP	2.09E-05	9.05E-05	0.535349828	M1	Female	trans
cg19493077_RN7SKP212	2.09E-05	9.05E-05	0.292274822	M1	Female	trans
cg19493077_RN7SL564P	2.09E-05	9.05E-05	0.319932715	M1	Female	trans
cg19493077_OR2A41P	2.09E-05	9.05E-05	0.584549644	M1	Female	trans
cg19493077_ASB10	2.09E-05	9.05E-05	0.584549644	M1	Female	trans
cg19493077_LINC00408	2.09E-05	9.05E-05	0.651607059	M1	Female	trans
cg19493077_ENSG00000216913	2.09E-05	9.05E-05	0.651607059	M1	Female	trans
cg19493077_RPL35AP37	2.09E-05	9.05E-05	0.267674914	M1	Female	trans
cg19493077_RN7SKP94	2.09E-05	9.05E-05	0.045568146	M1	Female	trans
cg19493077_ENSG00000225598	2.09E-05	9.05E-05	0.462471813	M1	Female	trans
cg16866567_ALPI	2.09E-05	9.06E-05	0.398198586	M1	Female	trans
cg06295676_RNU6-984P	2.09E-05	9.06E-05	-0.489533363	M1	Female	trans
cg02814691_DEFB4A	2.09E-05	9.06E-05	-0.632052939	M1	Female	trans
cg23976437_RNU6-1277P	2.09E-05	9.06E-05	-0.447132755	M1	Female	trans
cg01403557_ENSG00000235610	2.09E-05	9.06E-05	-0.396867548	M1	Female	trans
cg26307193_BLOC1S4	2.09E-05	9.06E-05	-0.480415022	M1	Female	trans
cg10040153_RNU6-1279P	2.09E-05	9.06E-05	-0.68369186	M1	Female	trans
cg24711512_ENSG00000240393	2.09E-05	9.06E-05	-0.494962281	M1	Female	trans
cg11016764_RNA5SP388	2.09E-05	9.06E-05	-0.421543509	M1	Female	trans
cg14098470_PCDH9-AS4	2.09E-05	9.06E-05	-0.421557105	M1	Female	trans
cg08073629_C1QTNF1	2.09E-05	9.06E-05	-0.400440472	M1	Female	trans
cg10666167_ENSG00000229337	2.09E-05	9.06E-05	-0.51274827	M1	Female	trans
cg06026616_PTH	2.09E-05	9.06E-05	-0.529331505	M1	Female	trans
cg12878716_STRIP1	2.09E-05	9.06E-05	-0.859047708	M1	Female	trans
cg05715917_CETN2	2.09E-05	9.06E-05	-0.566181599	M1	Female	trans
cg03272877_STOX1	2.09E-05	9.06E-05	0.807603723	M1	Female	trans
cg22646311_CALML5	2.09E-05	9.06E-05	0.537878982	M1	Female	trans
cg18805486_LINC01866	2.09E-05	9.06E-05	-0.38720904	M1	Female	trans
cg09789229_LPCAT1	2.09E-05	9.06E-05	-0.653047989	M1	Female	trans
cg21913335_CLNS1AP1	2.09E-05	9.06E-05	-0.529658734	M1	Female	trans
cg21913335_C14orf177	2.09E-05	9.06E-05	-0.529658734	M1	Female	trans
cg21913335_MIR508	2.09E-05	9.06E-05	-0.529658734	M1	Female	trans
cg21913335_ENSG00000224719	2.09E-05	9.06E-05	-0.529658734	M1	Female	trans
cg21913335_ENSG00000228085	2.09E-05	9.06E-05	-0.529658734	M1	Female	trans
cg21913335_ENSG00000229652	2.09E-05	9.06E-05	-0.529658734	M1	Female	trans
cg21913335_SEPTIN14P1	2.09E-05	9.06E-05	-0.217579527	M1	Female	trans
cg21913335_ENSG00000213421	2.09E-05	9.06E-05	-0.529658734	M1	Female	trans
cg21913335_ENSG00000230960	2.09E-05	9.06E-05	-0.475151121	M1	Female	trans
cg21913335_ENSG00000232395	2.09E-05	9.06E-05	-0.375920168	M1	Female	trans
cg21913335_ENSG00000232971	2.09E-05	9.06E-05	-0.130290646	M1	Female	trans
cg21913335_ENSG00000242536	2.09E-05	9.06E-05	-0.355454017	M1	Female	trans
cg21913335_POTEB2	2.09E-05	9.06E-05	-0.143284254	M1	Female	trans
cg21913335_POTEB	2.09E-05	9.06E-05	-0.21426824	M1	Female	trans
cg14699663_RPS3AP8	2.09E-05	9.06E-05	0.659376533	M1	Female	trans
cg12659158_ENSG00000231985	2.09E-05	9.06E-05	-0.366094078	M1	Female	trans
cg01609658_ENSG00000226664	2.09E-05	9.06E-05	0.518589946	M1	Female	trans
cg23544472_RNU6-1318P	2.09E-05	9.06E-05	-0.556215837	M1	Female	trans
cg05114740_LINC01141	2.09E-05	9.06E-05	0.655248117	M1	Female	trans
cg13983277_ENSG00000233222	2.09E-05	9.06E-05	-0.535247706	M1	Female	trans
cg17556150_ENSG00000231603	2.09E-05	9.06E-05	-0.485692099	M1	Female	trans
cg12878716_ZNF263	2.09E-05	9.06E-05	-0.819743475	M1	Female	trans
cg17830140_IL36G	2.09E-05	9.06E-05	-0.585100747	M1	Female	trans
cg03859313_RPL35AP19	2.09E-05	9.06E-05	0.333403367	M1	Female	trans
cg01055696_RARRES2P2	2.09E-05	9.06E-05	-0.544458478	M1	Female	trans
cg12560896_FBLIM1P1	2.09E-05	9.06E-05	0.548810725	M1	Female	trans
cg12560896_ENSG00000226280	2.09E-05	9.06E-05	0.541350388	M1	Female	trans
cg12560896_RNU6-535P	2.09E-05	9.06E-05	0.773255651	M1	Female	trans
cg12560896_OR51A1P	2.09E-05	9.06E-05	0.773255651	M1	Female	trans
cg12560896_LINC00523	2.09E-05	9.06E-05	0.773255651	M1	Female	trans
cg12560896_MIR320D2	2.09E-05	9.06E-05	0.773255651	M1	Female	trans
cg12560896_ENSG00000233805	2.09E-05	9.06E-05	0.773255651	M1	Female	trans
cg08950088_ENSG00000228835	2.09E-05	9.06E-05	-0.561906066	M1	Female	trans
cg14509967_LINC02836	2.09E-05	9.06E-05	0.410973789	M1	Female	trans
cg06616710_RNA5SP483	2.09E-05	9.06E-05	0.464223672	M1	Female	trans
cg10503606_RNU6-18P	2.09E-05	9.06E-05	-0.400071771	M1	Female	trans
cg13354794_LINC01141	2.09E-05	9.06E-05	-0.453381208	M1	Female	trans
cg03134747_ENSG00000235546	2.09E-05	9.06E-05	-0.507559495	M1	Female	trans
cg00629730_ENSG00000233538	2.09E-05	9.06E-05	-1.610194261	M1	Female	trans
cg21200382_LINC01747	2.09E-05	9.06E-05	1.01309462	M1	Female	trans
cg20571761_SIRPB2	2.09E-05	9.06E-05	-0.536658632	M1	Female	trans
cg06302718_LINC01812	2.09E-05	9.06E-05	-0.599293202	M1	Female	trans
cg18836060_RPS3AP13	2.09E-05	9.06E-05	-0.512394892	M1	Female	trans
cg10279395_LINC02647	2.09E-05	9.06E-05	-0.425229692	M1	Female	trans
cg03560018_RPS17	2.09E-05	9.06E-05	0.545514397	M1	Female	trans
cg20267322_MTND6P9	2.09E-05	9.06E-05	-0.577445225	M1	Female	trans
cg20267322_RPSAP34	2.09E-05	9.06E-05	-0.259009932	M1	Female	trans
cg20267322_RN7SL255P	2.09E-05	9.06E-05	-0.108511441	M1	Female	trans
cg20267322_GTF3AP5	2.09E-05	9.06E-05	-0.577445225	M1	Female	trans
cg20267322_LINC01425	2.09E-05	9.06E-05	-0.577445225	M1	Female	trans
cg20267322_ENSG00000240842	2.09E-05	9.06E-05	-0.577445225	M1	Female	trans
cg20267322_MEMO1P3	2.09E-05	9.06E-05	-0.409836168	M1	Female	trans
cg20267322_MYF6	2.09E-05	9.06E-05	-0.335885481	M1	Female	trans
cg20267322_KRTAP10-4	2.09E-05	9.06E-05	-0.495966261	M1	Female	trans
cg20267322_IGLJ4	2.09E-05	9.06E-05	-0.323645622	M1	Female	trans
cg20267322_GSX2	2.09E-05	9.06E-05	-0.232918534	M1	Female	trans
cg19147015_OR6K6	2.09E-05	9.06E-05	-0.460462023	M1	Female	trans
cg15166583_TMEM217	2.09E-05	9.06E-05	-0.498608302	M1	Female	trans
cg17247916_ENSG00000228143	2.09E-05	9.06E-05	-0.449119812	M1	Female	trans
cg25938960_ENSG00000224583	2.09E-05	9.06E-05	-0.405861436	M1	Female	trans
cg09734394_LAMB4	2.09E-05	9.06E-05	0.497794156	M1	Female	trans
cg24866437_MFFP3	2.09E-05	9.06E-05	-0.556126487	M1	Female	trans
cg27208514_ENSG00000236858	2.09E-05	9.06E-05	-0.831775476	M1	Female	trans
cg00419213_DHFRP3	2.09E-05	9.06E-05	0.601863023	M1	Female	trans
cg01621249_RNU6-746P	2.09E-05	9.06E-05	-0.545071203	M1	Female	trans
cg08894280_LINC01750	2.09E-05	9.06E-05	-0.488225538	M1	Female	trans
cg20725662_MED28P2	2.09E-05	9.06E-05	-0.43837156	M1	Female	trans
cg20538073_ENSG00000223375	2.09E-05	9.06E-05	-0.38961157	M1	Female	trans
cg25479848_ENSG00000230696	2.09E-05	9.06E-05	-0.492009216	M1	Female	trans
cg05258937_ENSG00000232738	2.09E-05	9.06E-05	-0.578188099	M1	Female	trans
cg02782331_FAM71E2	2.09E-05	9.06E-05	-0.579270074	M1	Female	trans
cg17604362_ENSG00000237993	2.09E-05	9.06E-05	-0.914927613	M1	Female	trans
cg01164221_MIR153-2	2.09E-05	9.06E-05	-0.877637838	M1	Female	trans
cg01003793_SYT7	2.09E-05	9.06E-05	-0.457300862	M1	Female	trans
cg01590597_TRIM72	2.09E-05	9.06E-05	-0.260191059	M1	Female	trans
cg05639937_ENSG00000231207	2.09E-05	9.06E-05	-0.493394932	M1	Female	trans
cg21764190_RAD51AP1	2.09E-05	9.06E-05	0.581484007	M1	Female	trans
cg22027573_BTF3P4	2.09E-05	9.06E-05	-0.259288574	M1	Female	trans
cg04544994_H3P7	2.09E-05	9.06E-05	-0.77071543	M1	Female	trans
cg02807201_RNU4-69P	2.09E-05	9.06E-05	0.402294325	M1	Female	trans
cg17653352_OR2T32P	2.09E-05	9.06E-05	-0.626215067	M1	Female	trans
cg09391279_ENSG00000228968	2.09E-05	9.06E-05	-0.5547034	M1	Female	trans
cg06540372_ENSG00000233407	2.09E-05	9.06E-05	-0.666447968	M1	Female	trans
cg00811340_ENSG00000229699	2.09E-05	9.06E-05	-0.499212738	M1	Female	trans
cg01024069_ENSG00000237158	2.09E-05	9.06E-05	-0.64086917	M1	Female	trans
cg08668883_GAGE12G	2.09E-05	9.06E-05	-0.225206366	M1	Female	trans
cg10699599_GPX5	2.09E-05	9.06E-05	-0.445923317	M1	Female	trans
cg00419213_HAPLN4	2.09E-05	9.06E-05	0.522291163	M1	Female	trans
cg24305584_RNU6-587P	2.09E-05	9.06E-05	0.565294216	M1	Female	trans
cg20695805_ENSG00000230248	2.09E-05	9.06E-05	0.489478194	M1	Female	trans
cg01727591_MIR153-2	2.09E-05	9.06E-05	-0.669774353	M1	Female	trans
cg25243650_FKBP4P7	2.09E-05	9.06E-05	-0.558140969	M1	Female	trans
cg15676015_RN7SL567P	2.09E-05	9.06E-05	0.483201509	M1	Female	trans
cg10940561_ENSG00000224731	2.09E-05	9.06E-05	-0.410548322	M1	Female	trans
cg13712952_PRRT2	2.09E-05	9.06E-05	-0.396001534	M1	Female	trans
cg11002721_PRSS40B	2.09E-05	9.06E-05	-0.516681896	M1	Female	trans
cg20825109_CD59	2.09E-05	9.06E-05	-0.576345244	M1	Female	trans
cg05138787_ENSG00000220537	2.09E-05	9.06E-05	-0.635562134	M1	Female	trans
cg18087761_TMOD2	2.09E-05	9.06E-05	-0.508866054	M1	Female	trans
cg01028000_RNASEK-C17orf49	2.09E-05	9.06E-05	-0.710642186	M1	Female	trans
cg03851043_AMY1C	2.09E-05	9.06E-05	-0.368782257	M1	Female	trans
cg05577657_PRKCE-AS1	2.09E-05	9.06E-05	-0.695053196	M1	Female	trans
cg20802509_TIMP1	2.09E-05	9.06E-05	-0.579780614	M1	Female	trans
cg24976563_RPL5P10	2.09E-05	9.06E-05	-0.61920279	M1	Female	trans
cg23806703_RRAS2P1	2.09E-05	9.06E-05	-0.525790189	M1	Female	trans
cg05715917_SPATA31B1P	2.09E-05	9.07E-05	-0.487512257	M1	Female	trans
cg08348957_ENSG00000227066	2.09E-05	9.07E-05	-0.537326702	M1	Female	trans
cg14549869_GBX1	2.09E-05	9.07E-05	-0.716695912	M1	Female	trans
cg15482000_COL6A3	2.09E-05	9.07E-05	-0.690999454	M1	Female	trans
cg09964061_RN7SKP186	2.09E-05	9.07E-05	-0.47508193	M1	Female	trans
cg23024913_ENSG00000234703	2.09E-05	9.07E-05	-0.35891006	M1	Female	trans
cg08598324_MT1H	2.09E-05	9.07E-05	-0.423755031	M1	Female	trans
cg12822242_PRYP3	2.09E-05	9.07E-05	-0.462243909	M1	Female	trans
cg12822242_PRYP4	2.09E-05	9.07E-05	-0.503902852	M1	Female	trans
cg18687588_ENSG00000231881	2.09E-05	9.07E-05	-0.51147133	M1	Female	trans
cg17947922_TBX20	2.09E-05	9.07E-05	-0.642377137	M1	Female	trans
cg12822242_LINC00501	2.09E-05	9.07E-05	-0.450076081	M1	Female	trans
cg03637781_ENSG00000237186	2.09E-05	9.07E-05	0.338225658	M1	Female	trans
cg07499288_RN7SL35P	2.09E-05	9.07E-05	0.529621613	M1	Female	trans
cg06320570_SSX6P	2.09E-05	9.07E-05	-0.251543437	M1	Female	trans
cg19754530_MTCYBP14	2.09E-05	9.07E-05	-0.518408864	M1	Female	trans
cg20498175_HMGB1P18	2.09E-05	9.07E-05	-0.748965855	M1	Female	trans
cg20498175_PRELID1P7	2.09E-05	9.07E-05	-0.748965855	M1	Female	trans
cg20498175_PNLIP	2.09E-05	9.07E-05	-0.748965855	M1	Female	trans
cg20498175_MIR670HG	2.09E-05	9.07E-05	-0.748965855	M1	Female	trans
cg20498175_GTF2IP2	2.09E-05	9.07E-05	-0.748965855	M1	Female	trans
cg20498175_CXorf66	2.09E-05	9.07E-05	-0.748965855	M1	Female	trans
cg20498175_ENSG00000213068	2.09E-05	9.07E-05	-0.748965855	M1	Female	trans
cg20498175_U3	2.09E-05	9.07E-05	-0.748965855	M1	Female	trans
cg20498175_RAB1AP2	2.09E-05	9.07E-05	-0.671889166	M1	Female	trans
cg20498175_ASB17	2.09E-05	9.07E-05	-0.378714507	M1	Female	trans
cg20498175_HMGN2P13	2.09E-05	9.07E-05	-0.285817645	M1	Female	trans
cg05046525_PAICSP3	2.09E-05	9.07E-05	0.472530585	M1	Female	trans
cg01777786_RPL6P30	2.09E-05	9.07E-05	-0.627449917	M1	Female	trans
cg08082694_RNU6-1222P	2.09E-05	9.07E-05	-0.586624571	M1	Female	trans
cg10912062_ARL5AP2	2.09E-05	9.07E-05	-0.386004078	M1	Female	trans
cg03431957_Y_RNA	2.09E-05	9.07E-05	-0.644297075	M1	Female	trans
cg16712416_ECEL1P1	2.09E-05	9.07E-05	-0.637671387	M1	Female	trans
cg18836060_RNU6-705P	2.09E-05	9.07E-05	-0.48526101	M1	Female	trans
cg17947922_ENSG00000239556	2.09E-05	9.07E-05	-0.627490584	M1	Female	trans
cg07115108_DPPA3	2.09E-05	9.07E-05	-0.53152698	M1	Female	trans
cg10736692_ENSG00000227960	2.09E-05	9.07E-05	-0.508602579	M1	Female	trans
cg20241816_RNU4-51P	2.09E-05	9.07E-05	-0.483152804	M1	Female	trans
cg07636088_ENSG00000212266	2.09E-05	9.07E-05	0.557116918	M1	Female	trans
cg27098121_PAFAH1B2P1	2.09E-05	9.07E-05	0.698332465	M1	Female	trans
cg07068993_ENSG00000236425	2.09E-05	9.07E-05	0.798069697	M1	Female	trans
cg16540238_SLC13A4	2.09E-05	9.07E-05	-0.573876997	M1	Female	trans
cg19249811_RPL36AP36	2.09E-05	9.07E-05	-0.297662102	M1	Female	trans
cg03272877_CNTNAP5	2.09E-05	9.07E-05	0.852438027	M1	Female	trans
cg05761355_ENSAP3	2.09E-05	9.07E-05	-0.322604023	M1	Female	trans
cg05061813_HNRNPA1P61	2.09E-05	9.07E-05	-0.517299729	M1	Female	trans
cg01610685_KRT18P57	2.09E-05	9.07E-05	-0.533693217	M1	Female	trans
cg04470905_OR2W4P	2.09E-05	9.07E-05	0.52993176	M1	Female	trans
cg22263704_SLC22A13	2.09E-05	9.07E-05	-0.59022852	M1	Female	trans
cg01097644_SNORD54	2.09E-05	9.07E-05	-0.595609591	M1	Female	trans
cg20683445_FAM83C	2.09E-05	9.07E-05	-0.411130246	M1	Female	trans
cg16718537_SNORD115-9	2.09E-05	9.07E-05	-0.299487364	M1	Female	trans
cg08000231_ENSG00000223719	2.09E-05	9.07E-05	-0.538121794	M1	Female	trans
cg19306368_SPACA5	2.09E-05	9.07E-05	0.47722787	M1	Female	trans
cg10183235_OXT	2.09E-05	9.07E-05	-0.435900004	M1	Female	trans
cg08245275_ENSG00000223859	2.09E-05	9.07E-05	-0.32775593	M1	Female	trans
cg17044790_ENSG00000227680	2.09E-05	9.07E-05	-0.522859611	M1	Female	trans
cg23806703_CLYBL	2.09E-05	9.07E-05	-0.532986041	M1	Female	trans
cg04510815_ENSG00000232009	2.09E-05	9.07E-05	-1.069018233	M1	Female	trans
cg26329715_LINC02875	2.09E-05	9.07E-05	-0.475482739	M1	Female	trans
cg05558609_SNORD115-32	2.09E-05	9.07E-05	-0.610877844	M1	Female	trans
cg19111078_HINFP	2.09E-05	9.07E-05	-0.501452377	M1	Female	trans
cg18710053_UBA52P7	2.09E-05	9.07E-05	0.389414262	M1	Female	trans
cg20843277_SCP2D1	2.09E-05	9.07E-05	-0.73451492	M1	Female	trans
cg05001330_ABCC8	2.09E-05	9.07E-05	-0.650834391	M1	Female	trans
cg13500029_SPP1	2.09E-05	9.07E-05	-0.477034261	M1	Female	trans
cg23878202_KBTBD13	2.09E-05	9.07E-05	-0.438259613	M1	Female	trans
cg02105346_SNORD81	2.09E-05	9.07E-05	-0.536846391	M1	Female	trans
cg22714776_IGLV10-54	2.09E-05	9.07E-05	-0.550388411	M1	Female	trans
cg00879723_HSPB1P2	2.09E-05	9.07E-05	-0.581817706	M1	Female	trans
cg19331905_RN7SKP63	2.09E-05	9.07E-05	-0.653693657	M1	Female	trans
cg11921348_VN1R34P	2.09E-05	9.07E-05	-0.662829782	M1	Female	trans
cg10543947_CLPSL2	2.09E-05	9.07E-05	0.385998815	M1	Female	trans
cg12421834_RNU6-140P	2.09E-05	9.07E-05	0.567834949	M1	Female	trans
cg18805486_CICP26	2.09E-05	9.07E-05	-0.324313958	M1	Female	trans
cg00060475_SS18L2P1	2.09E-05	9.07E-05	-0.31795629	M1	Female	trans
cg19787076_RNU7-26P	2.09E-05	9.07E-05	-0.503351346	M1	Female	trans
cg07360017_CCT8L1P	2.09E-05	9.07E-05	-0.509306913	M1	Female	trans
cg15143998_RNU6-984P	2.09E-05	9.07E-05	-0.472330433	M1	Female	trans
cg19081358_ENSG00000229600	2.09E-05	9.07E-05	-0.506475549	M1	Female	trans
cg09223563_RN7SL156P	2.09E-05	9.07E-05	-0.735268141	M1	Female	trans
cg13614887_SNORD86	2.09E-05	9.08E-05	-0.355098098	M1	Female	trans
cg14032195_IFITM3P4	2.09E-05	9.08E-05	-0.442335774	M1	Female	trans
cg12403996_SPON2	2.09E-05	9.08E-05	-0.811762467	M1	Female	trans
cg04938082_RPL36AP43	2.09E-05	9.08E-05	-0.455654005	M1	Female	trans
cg09651708_PIEZO2	2.09E-05	9.08E-05	-0.516408154	M1	Female	trans
cg13212982_RPL7P30	2.09E-05	9.08E-05	-0.754669634	M1	Female	trans
cg12353589_IGHD3-22	2.09E-05	9.08E-05	-0.355555269	M1	Female	trans
cg10040153_RNU6-842P	2.09E-05	9.08E-05	-0.394496918	M1	Female	trans
cg18991231_ENSG00000234451	2.09E-05	9.08E-05	-0.330773238	M1	Female	trans
cg15122841_RPL21P28	2.09E-05	9.08E-05	-0.359845437	M1	Female	trans
cg15335251_ENSG00000213303	2.09E-05	9.08E-05	-0.795850712	M1	Female	trans
cg20137750_VSIG1	2.09E-05	9.08E-05	-0.491887334	M1	Female	trans
cg15741247_KRT80	2.09E-05	9.08E-05	-0.732300684	M1	Female	trans
cg24256211_ATG3P1	2.09E-05	9.08E-05	0.198480057	M1	Female	trans
cg24256211_ENSG00000187472	2.09E-05	9.08E-05	0.529588645	M1	Female	trans
cg24256211_NUP210P1	2.09E-05	9.08E-05	0.434029865	M1	Female	trans
cg24256211_MIR548G	2.09E-05	9.08E-05	0.500756351	M1	Female	trans
cg24256211_RNU6-1243P	2.09E-05	9.08E-05	0.669383183	M1	Female	trans
cg24256211_RN7SKP65	2.09E-05	9.08E-05	0.076149438	M1	Female	trans
cg24256211_NPM1P48	2.09E-05	9.08E-05	0.746172394	M1	Female	trans
cg24256211_PNPP1	2.09E-05	9.08E-05	0.746172394	M1	Female	trans
cg24256211_RN7SKP144	2.09E-05	9.08E-05	0.746172394	M1	Female	trans
cg24256211_RNA5SP258	2.09E-05	9.08E-05	0.746172394	M1	Female	trans
cg24256211_RNA5SP353	2.09E-05	9.08E-05	0.746172394	M1	Female	trans
cg24256211_MIR1283-2	2.09E-05	9.08E-05	0.746172394	M1	Female	trans
cg24256211_ENSG00000199857	2.09E-05	9.08E-05	0.746172394	M1	Female	trans
cg23998405_SPAAR	2.09E-05	9.08E-05	-0.555151507	M1	Female	trans
cg02693701_LGALS17A	2.09E-05	9.08E-05	-0.598121791	M1	Female	trans
cg25040746_SC4MOP	2.09E-05	9.08E-05	-0.70717308	M1	Female	trans
cg05226593_CTNNA3	2.09E-05	9.08E-05	-0.554308085	M1	Female	trans
cg18205030_ENSG00000226233	2.09E-05	9.08E-05	-0.186841199	M1	Female	trans
cg16131126_ENSG00000230894	2.09E-05	9.08E-05	-0.492955332	M1	Female	trans
cg09919756_CTHRC1	2.09E-05	9.08E-05	-0.511770192	M1	Female	trans
cg23093741_ENSG00000218536	2.09E-05	9.08E-05	-0.610417725	M1	Female	trans
cg08266644_KRT18P24	2.09E-05	9.08E-05	-0.636927213	M1	Female	trans
cg13535449_ENSG00000228800	2.09E-05	9.08E-05	-0.710059803	M1	Female	trans
cg07825114_ENSG00000227186	2.09E-05	9.08E-05	0.366413571	M1	Female	trans
cg04667681_ABCA6	2.09E-05	9.08E-05	-0.387680161	M1	Female	trans
cg18180710_THEG	2.09E-05	9.08E-05	0.539677072	M1	Female	trans
cg09534232_OR10A3	2.09E-05	9.08E-05	-0.467611845	M1	Female	trans
cg03985285_TMEM200A	2.09E-05	9.08E-05	-0.52464602	M1	Female	trans
cg14181874_RNU6-1280P	2.09E-05	9.08E-05	-0.437128383	M1	Female	trans
cg09627874_TAF9BP1	2.09E-05	9.08E-05	0.452963932	M1	Female	trans
cg09223563_KRTAP3-1	2.09E-05	9.08E-05	-0.818585608	M1	Female	trans
cg16131126_BHMT2	2.09E-05	9.08E-05	-0.537748033	M1	Female	trans
cg17848362_WNK4	2.09E-05	9.08E-05	-0.602933575	M1	Female	trans
cg02170695_RNA5SP225	2.09E-05	9.08E-05	-0.858357027	M1	Female	trans
cg13911269_SEPTIN14	2.09E-05	9.08E-05	0.39397001	M1	Female	trans
cg26701785_RPL7P3	2.09E-05	9.08E-05	-0.43115087	M1	Female	trans
cg09361889_ENSG00000179755	2.09E-05	9.08E-05	-0.474729887	M1	Female	trans
cg06723626_CSN1S2AP	2.09E-05	9.08E-05	-0.456568899	M1	Female	trans
cg06101079_HMGB3P13	2.09E-05	9.08E-05	-0.47742436	M1	Female	trans
cg23209353_MCM3AP-AS1	2.09E-05	9.08E-05	-0.473166341	M1	Female	trans
cg01235335_ITGA8	2.09E-05	9.08E-05	-0.639812375	M1	Female	trans
cg18321929_ENSG00000228860	2.09E-05	9.08E-05	-0.619125909	M1	Female	trans
cg11308394_ENSG00000228255	2.09E-05	9.08E-05	-0.555797708	M1	Female	trans
cg25953919_KRT8P51	2.09E-05	9.08E-05	-0.321999047	M1	Female	trans
cg12877532_LIFR	2.09E-05	9.08E-05	-0.456626958	M1	Female	trans
cg16798839_TFPI2	2.09E-05	9.08E-05	-0.504990168	M1	Female	trans
cg24866437_ENSG00000233479	2.10E-05	9.08E-05	-0.489579349	M1	Female	trans
cg14368276_ENSG00000237994	2.10E-05	9.08E-05	-0.590670097	M1	Female	trans
cg05943251_ENSG00000225166	2.10E-05	9.08E-05	-0.716534256	M1	Female	trans
cg13921622_KRT13	2.10E-05	9.08E-05	-0.674880609	M1	Female	trans
cg25588852_RNA5SP515	2.10E-05	9.08E-05	0.560292914	M1	Female	trans
cg21415853_UBA52P3	2.10E-05	9.08E-05	-0.620966973	M1	Female	trans
cg14653657_MRPL50P1	2.10E-05	9.08E-05	-0.67207822	M1	Female	trans
cg19323951_OR1E2	2.10E-05	9.08E-05	0.445847716	M1	Female	trans
cg12700606_RNA5SP294	2.10E-05	9.08E-05	0.422434396	M1	Female	trans
cg15197135_ENSG00000234292	2.10E-05	9.08E-05	-0.433839808	M1	Female	trans
cg20779686_RN7SKP202	2.10E-05	9.08E-05	-0.478299236	M1	Female	trans
cg02147041_TRIAP1P1	2.10E-05	9.08E-05	-0.581691538	M1	Female	trans
cg02147041_RPS2P2	2.10E-05	9.08E-05	-0.581691538	M1	Female	trans
cg02147041_ENSG00000233866	2.10E-05	9.08E-05	-0.581691538	M1	Female	trans
cg02147041_SNORD52	2.10E-05	9.08E-05	-0.121583926	M1	Female	trans
cg02147041_RNU6ATAC30P	2.10E-05	9.08E-05	-0.338355455	M1	Female	trans
cg14446103_OR5AS1	2.10E-05	9.08E-05	-0.745037247	M1	Female	trans
cg17533960_IFNL3	2.10E-05	9.08E-05	-0.650021448	M1	Female	trans
cg25713657_ENSG00000226767	2.10E-05	9.08E-05	-0.378164896	M1	Female	trans
cg20638896_CSNK1A1L	2.10E-05	9.08E-05	-0.839809369	M1	Female	trans
cg18947032_LNCPRESS1	2.10E-05	9.08E-05	1.887076934	M1	Female	trans
cg06302718_CD1A	2.10E-05	9.08E-05	-0.607147978	M1	Female	trans
cg24863484_RPS26P4	2.10E-05	9.08E-05	-0.347674497	M1	Female	trans
cg14783708_HNRNPCL1	2.10E-05	9.08E-05	-0.372330283	M1	Female	trans
cg06748066_ENSG00000236425	2.10E-05	9.08E-05	-0.652688869	M1	Female	trans
cg02492704_KRTAP27-1	2.10E-05	9.08E-05	-0.19824837	M1	Female	trans
cg19124160_ENSG00000215586	2.10E-05	9.08E-05	-0.643217867	M1	Female	trans
cg11995490_FMN2	2.10E-05	9.08E-05	-0.570326876	M1	Female	trans
cg23742047_OR2L5	2.10E-05	9.08E-05	-0.544074949	M1	Female	trans
cg10912062_SLC1A7	2.10E-05	9.08E-05	-0.491186152	M1	Female	trans
cg01573457_OR7A17	2.10E-05	9.08E-05	0.615074475	M1	Female	trans
cg03881934_CLEC18C	2.10E-05	9.08E-05	-0.463027186	M1	Female	trans
cg08266644_ENSG00000223402	2.10E-05	9.08E-05	-0.810363748	M1	Female	trans
cg26890309_KRT12	2.10E-05	9.09E-05	-0.697284656	M1	Female	trans
cg10240127_ENSG00000226963	2.10E-05	9.09E-05	-0.507729018	M1	Female	trans
cg25074023_OPRPN	2.10E-05	9.09E-05	0.583643923	M1	Female	trans
cg12032497_HOXA5	2.10E-05	9.09E-05	-0.494543949	M1	Female	trans
cg18480033_TNNT2	2.10E-05	9.09E-05	-0.3863973	M1	Female	trans
cg05948127_ENSG00000236425	2.10E-05	9.09E-05	0.776595877	M1	Female	trans
cg11314630_ENSG00000236941	2.10E-05	9.09E-05	-0.83217992	M1	Female	trans
cg05884167_ATP2B2	2.10E-05	9.09E-05	-0.488891892	M1	Female	trans
cg23670372_IGHA1	2.10E-05	9.09E-05	-0.215430209	M1	Female	trans
cg07356135_LINC00841	2.10E-05	9.09E-05	-0.378874169	M1	Female	trans
cg07356135_PRAMEF2	2.10E-05	9.09E-05	-0.675983438	M1	Female	trans
cg07356135_RNA5-8SP5	2.10E-05	9.09E-05	-0.675983438	M1	Female	trans
cg07356135_LINC02032	2.10E-05	9.09E-05	-0.292101503	M1	Female	trans
cg07356135_BRI3P2	2.10E-05	9.09E-05	-0.675983438	M1	Female	trans
cg07356135_RN7SL601P	2.10E-05	9.09E-05	-0.675983438	M1	Female	trans
cg07356135_U3	2.10E-05	9.09E-05	-0.675983438	M1	Female	trans
cg07356135_ENSG00000218561	2.10E-05	9.09E-05	-0.60641743	M1	Female	trans
cg07356135_ENSG00000234391	2.10E-05	9.09E-05	-0.675983438	M1	Female	trans
cg07020979_ENSG00000232200	2.10E-05	9.09E-05	-0.729792691	M1	Female	trans
cg27457427_RNU6-843P	2.10E-05	9.09E-05	-0.370586018	M1	Female	trans
cg00169694_ENSG00000235461	2.10E-05	9.09E-05	-0.369336942	M1	Female	trans
cg04365481_CFAP300	2.10E-05	9.09E-05	0.51381677	M1	Female	trans
cg03974581_OR7A17	2.10E-05	9.09E-05	-0.566473483	M1	Female	trans
cg19077165_ENSG00000224282	2.10E-05	9.09E-05	-0.545463322	M1	Female	trans
cg10313151_ACTL8	2.10E-05	9.09E-05	-0.866086661	M1	Female	trans
cg01864029_RNU6-695P	2.10E-05	9.09E-05	-0.64355527	M1	Female	trans
cg02908282_RNU6-694P	2.10E-05	9.09E-05	-0.474657471	M1	Female	trans
cg02775254_ENSG00000225886	2.10E-05	9.09E-05	-0.474330723	M1	Female	trans
cg13978534_ENSG00000224427	2.10E-05	9.09E-05	0.457203946	M1	Female	trans
cg13883633_RNU6-746P	2.10E-05	9.09E-05	-0.572455192	M1	Female	trans
cg08879849_RN7SL272P	2.10E-05	9.09E-05	-1.188045691	M1	Female	trans
cg24443367_TCL6	2.10E-05	9.09E-05	-0.533582495	M1	Female	trans
cg06338987_PDE4C	2.10E-05	9.09E-05	-0.393211924	M1	Female	trans
cg23789977_BUB3P1	2.10E-05	9.09E-05	-0.578248414	M1	Female	trans
cg05704719_PDZRN4	2.10E-05	9.09E-05	-0.480254716	M1	Female	trans
cg04365481_EFCAB10	2.10E-05	9.09E-05	0.514903507	M1	Female	trans
cg22639040_SNORD115-2	2.10E-05	9.09E-05	-0.535765319	M1	Female	trans
cg22040274_VN1R10P	2.10E-05	9.09E-05	-0.708904166	M1	Female	trans
cg08296131_SNORD115-24	2.10E-05	9.09E-05	-0.711528927	M1	Female	trans
cg17411935_ENSG00000231963	2.10E-05	9.09E-05	-0.700466426	M1	Female	trans
cg23238869_SEMA6B	2.10E-05	9.09E-05	-0.528772332	M1	Female	trans
cg17310105_ENSG00000207027	2.10E-05	9.09E-05	-0.710616286	M1	Female	trans
cg08361315_RNU6-642P	2.10E-05	9.09E-05	-0.336787921	M1	Female	trans
cg11341215_ENSG00000237974	2.10E-05	9.09E-05	-0.548184688	M1	Female	trans
cg05847731_RN7SL229P	2.10E-05	9.09E-05	-0.385757618	M1	Female	trans
cg04152562_HAND1	2.10E-05	9.09E-05	-0.721310944	M1	Female	trans
cg00531592_SNORA73	2.10E-05	9.09E-05	-0.497652375	M1	Female	trans
cg01708411_SNORD35B	2.10E-05	9.09E-05	0.615048816	M1	Female	trans
cg05324349_RNU6-526P	2.10E-05	9.09E-05	-0.506724997	M1	Female	trans
cg24310785_ENSG00000230104	2.10E-05	9.09E-05	-0.316932065	M1	Female	trans
cg18493115_STRIT1	2.10E-05	9.09E-05	-0.534519403	M1	Female	trans
cg09789229_NFKB2	2.10E-05	9.09E-05	-0.660574441	M1	Female	trans
cg13999965_OTOR	2.10E-05	9.09E-05	-0.783890404	M1	Female	trans
cg12877532_BLM	2.10E-05	9.09E-05	-0.464295898	M1	Female	trans
cg18955295_LIX1	2.10E-05	9.09E-05	-0.403410014	M1	Female	trans
cg04750027_ENSG00000224479	2.10E-05	9.09E-05	-0.474422327	M1	Female	trans
cg08296131_THRSP	2.10E-05	9.09E-05	-0.705364898	M1	Female	trans
cg21711368_ENSG00000230704	2.10E-05	9.09E-05	-0.566450965	M1	Female	trans
cg10393228_ENSG00000223779	2.10E-05	9.09E-05	-0.553457343	M1	Female	trans
cg18493115_SNORD115-24	2.10E-05	9.09E-05	-0.61752988	M1	Female	trans
cg17096979_GULOP	2.10E-05	9.09E-05	-0.405620234	M1	Female	trans
cg04639241_GSC2	2.10E-05	9.09E-05	-0.415620827	M1	Female	trans
cg21004358_LOXL4	2.10E-05	9.09E-05	0.635099196	M1	Female	trans
cg16324899_ENSG00000233494	2.10E-05	9.09E-05	-0.572265035	M1	Female	trans
cg11807238_ENSG00000236246	2.10E-05	9.09E-05	-0.472320376	M1	Female	trans
cg04667681_MFSD14C	2.10E-05	9.09E-05	-0.455679509	M1	Female	trans
cg23676869_Y_RNA	2.10E-05	9.09E-05	0.649993181	M1	Female	trans
cg08131310_ZAN	2.10E-05	9.09E-05	-0.649721463	M1	Female	trans
cg04846472_ENSG00000227034	2.10E-05	9.09E-05	-0.516390522	M1	Female	trans
cg11529236_ENSG00000225286	2.10E-05	9.09E-05	-0.514235061	M1	Female	trans
cg02616251_RN7SL865P	2.10E-05	9.09E-05	-0.469213825	M1	Female	trans
cg01134380_EEF1GP3	2.10E-05	9.09E-05	-0.536325458	M1	Female	trans
cg17372378_RNU6-599P	2.10E-05	9.09E-05	-0.646846435	M1	Female	trans
cg08101543_IFITM5	2.10E-05	9.09E-05	-0.352885985	M1	Female	trans
cg19113686_ENSG00000238012	2.10E-05	9.09E-05	-0.568688283	M1	Female	trans
cg16496814_RNA5SP36	2.10E-05	9.09E-05	-0.577548363	M1	Female	trans
cg08926967_RNU6-157P	2.10E-05	9.09E-05	-0.414679165	M1	Female	trans
cg04475157_RNU6-829P	2.10E-05	9.09E-05	-0.486007233	M1	Female	trans
cg20683445_ADAM33	2.10E-05	9.09E-05	-0.3350282	M1	Female	trans
cg01201054_OR4M1	2.10E-05	9.09E-05	-0.780465481	M1	Female	trans
cg16436181_LINC02802	2.10E-05	9.09E-05	-0.60562422	M1	Female	trans
cg12953599_OR8U1	2.10E-05	9.09E-05	0.495204292	M1	Female	trans
cg06743283_PDGFA	2.10E-05	9.09E-05	-0.493691721	M1	Female	trans
cg18477299_ENSG00000232798	2.10E-05	9.09E-05	-0.464390019	M1	Female	trans
cg15556748_COX4I2	2.10E-05	9.09E-05	0.528520207	M1	Female	trans
cg23789977_ENSG00000232825	2.10E-05	9.10E-05	-0.378096953	M1	Female	trans
cg21655171_RN7SKP106	2.10E-05	9.10E-05	-0.515727461	M1	Female	trans
cg24202000_ENSG00000214278	2.10E-05	9.10E-05	-0.697494916	M1	Female	trans
cg02590715_IL10	2.10E-05	9.10E-05	-0.535461537	M1	Female	trans
cg02751273_OR2V2	2.10E-05	9.10E-05	0.685925526	M1	Female	trans
cg27017993_PRKAR1B-AS2	2.10E-05	9.10E-05	-0.340380876	M1	Female	trans
cg15466595_OR4K5	2.10E-05	9.10E-05	-0.490207701	M1	Female	trans
cg15159588_ENSG00000230003	2.10E-05	9.10E-05	-0.449279648	M1	Female	trans
cg14509133_IGHV2-26	2.10E-05	9.10E-05	0.316271362	M1	Female	trans
cg08795444_DEFB103A	2.10E-05	9.10E-05	-0.784288828	M1	Female	trans
cg01791737_ENSG00000234941	2.10E-05	9.10E-05	0.419520839	M1	Female	trans
cg22930385_NNMT	2.10E-05	9.10E-05	-0.721910503	M1	Female	trans
cg12607106_SNORD115-32	2.10E-05	9.10E-05	-0.524710952	M1	Female	trans
cg11916219_ENSG00000224610	2.10E-05	9.10E-05	0.422182311	M1	Female	trans
cg01622885_RN7SKP121	2.10E-05	9.10E-05	-0.259810842	M1	Female	trans
cg16711084_PRTFDC1	2.10E-05	9.10E-05	-0.764668293	M1	Female	trans
cg14260773_LINC01886	2.10E-05	9.10E-05	-0.453719005	M1	Female	trans
cg02822089_KCNAB1-AS2	2.10E-05	9.10E-05	-0.457411942	M1	Female	trans
cg17121694_ENSG00000227329	2.10E-05	9.10E-05	-0.403369078	M1	Female	trans
cg04770577_CDH13	2.10E-05	9.10E-05	-0.476008302	M1	Female	trans
cg20638896_RNU6-1257P	2.10E-05	9.10E-05	-0.731673798	M1	Female	trans
cg24377657_RN7SKP185	2.10E-05	9.10E-05	0.366275923	M1	Female	trans
cg05395063_LIPF	2.10E-05	9.10E-05	-0.804605396	M1	Female	trans
cg00109781_CTAG2	2.10E-05	9.10E-05	-0.569514645	M1	Female	trans
cg07905199_FANK1-AS1	2.10E-05	9.10E-05	-0.519719189	M1	Female	trans
cg13920792_ENSG00000240328	2.10E-05	9.10E-05	-0.463893692	M1	Female	trans
cg13518121_CHCHD4P4	2.10E-05	9.10E-05	-0.400421537	M1	Female	trans
cg14850837_RNU1-8P	2.10E-05	9.10E-05	-0.460638032	M1	Female	trans
cg16187147_LRRTM4-AS1	2.10E-05	9.10E-05	-0.549648708	M1	Female	trans
cg24952959_SNORD115-8	2.10E-05	9.10E-05	0.510213992	M1	Female	trans
cg24411946_RNU4-9P	2.10E-05	9.10E-05	-0.380821411	M1	Female	trans
cg00859755_ENSG00000242814	2.10E-05	9.10E-05	-0.651767595	M1	Female	trans
cg17329886_ENSG00000228467	2.10E-05	9.10E-05	-0.321072027	M1	Female	trans
cg07879897_MIR1245A	2.10E-05	9.10E-05	0.794699145	M1	Female	trans
cg07346920_LINC01048	2.10E-05	9.10E-05	-0.839353491	M1	Female	trans
cg26231430_ENSG00000240562	2.10E-05	9.10E-05	-0.512735955	M1	Female	trans
cg02001279_ZBTB8OSP2	2.10E-05	9.10E-05	0.473261312	M1	Female	trans
cg07571734_ENSG00000239197	2.10E-05	9.10E-05	0.635347827	M1	Female	trans
cg12562232_LCE2D	2.10E-05	9.10E-05	-0.648005198	M1	Female	trans
cg15593298_ADAMTSL5	2.10E-05	9.10E-05	-0.610393458	M1	Female	trans
cg11995490_VN1R36P	2.10E-05	9.10E-05	-0.591467588	M1	Female	trans
cg05065888_RPS16P2	2.10E-05	9.10E-05	-0.3843892	M1	Female	trans
cg17947922_HNRNPA1P64	2.10E-05	9.10E-05	-0.407148805	M1	Female	trans
cg14114155_MAGEB17	2.10E-05	9.10E-05	0.38512083	M1	Female	trans
cg18687468_KCND3	2.10E-05	9.10E-05	-0.712233844	M1	Female	trans
cg24186114_RPL36AP43	2.10E-05	9.10E-05	-0.636821801	M1	Female	trans
cg19590115_ENSG00000189229	2.10E-05	9.10E-05	-0.522228705	M1	Female	trans
cg16061472_KARS1P1	2.10E-05	9.10E-05	-0.601532097	M1	Female	trans
cg02025578_ELF3-AS1	2.10E-05	9.10E-05	0.43236835	M1	Female	trans
cg15505534_MIR1-1HG-AS1	2.10E-05	9.10E-05	-0.651701091	M1	Female	trans
cg16278658_SNTG2	2.10E-05	9.10E-05	-0.478268739	M1	Female	trans
cg06884304_ENSG00000224092	2.10E-05	9.10E-05	-0.382219599	M1	Female	trans
cg04846472_IGHD1-7	2.10E-05	9.10E-05	-0.38504184	M1	Female	trans
cg00047667_FAM90A13P	2.10E-05	9.10E-05	-0.561664132	M1	Female	trans
cg06567996_STSP1	2.10E-05	9.10E-05	-0.349107428	M1	Female	trans
cg01028000_ENSG00000235994	2.10E-05	9.10E-05	-0.663804743	M1	Female	trans
cg06449486_SNORD28B	2.10E-05	9.10E-05	0.410539908	M1	Female	trans
cg23809394_RNU6-392P	2.10E-05	9.11E-05	0.488353111	M1	Female	trans
cg23572692_RN7SL516P	2.10E-05	9.11E-05	-0.349800641	M1	Female	trans
cg09690321_ENSG00000233288	2.10E-05	9.11E-05	-0.433515883	M1	Female	trans
cg20381798_ENSG00000237863	2.10E-05	9.11E-05	0.342224882	M1	Female	trans
cg22871253_RNU6-746P	2.10E-05	9.11E-05	0.63984959	M1	Female	trans
cg04337937_RHOXF1P1	2.10E-05	9.11E-05	-0.555885521	M1	Female	trans
cg19110931_SMPDL3B	2.10E-05	9.11E-05	-0.620163669	M1	Female	trans
cg07994735_IGHV2-5	2.10E-05	9.11E-05	-0.391360536	M1	Female	trans
cg11687389_IKZF3	2.10E-05	9.11E-05	-0.46934985	M1	Female	trans
cg16711084_PMS2P3	2.10E-05	9.11E-05	-0.764498764	M1	Female	trans
cg22291003_KRTAP23-1	2.10E-05	9.11E-05	-0.539389582	M1	Female	trans
cg13302528_FLG	2.10E-05	9.11E-05	-0.593841122	M1	Female	trans
cg13762257_TMEM78	2.10E-05	9.11E-05	0.497146342	M1	Female	trans
cg20825109_GXYLT2	2.10E-05	9.11E-05	-0.561077057	M1	Female	trans
cg02096001_GRID1	2.10E-05	9.11E-05	0.537441787	M1	Female	trans
cg27551718_CCL13	2.10E-05	9.11E-05	-0.588287606	M1	Female	trans
cg10548700_ENSG00000212415	2.10E-05	9.11E-05	0.565521798	M1	Female	trans
cg14587401_LACRT	2.10E-05	9.11E-05	0.116078433	M1	Female	trans
cg01611524_ENSG00000234805	2.10E-05	9.11E-05	-0.568101476	M1	Female	trans
cg22503024_ENSG00000235584	2.10E-05	9.11E-05	-0.652093629	M1	Female	trans
cg18749990_ENSG00000235242	2.10E-05	9.11E-05	-0.716914623	M1	Female	trans
cg05408837_RN7SL795P	2.10E-05	9.11E-05	0.791391835	M1	Female	trans
cg14683563_SOX17	2.10E-05	9.11E-05	-0.564409425	M1	Female	trans
cg14826752_KCNF1	2.10E-05	9.11E-05	-0.753679831	M1	Female	trans
cg25613667_PRKCG	2.10E-05	9.11E-05	0.56020553	M1	Female	trans
cg10515155_H2BP3	2.10E-05	9.11E-05	-0.731891792	M1	Female	trans
cg02492704_RNA5SP223	2.10E-05	9.11E-05	-0.360978946	M1	Female	trans
cg07246625_ENSG00000240518	2.10E-05	9.11E-05	0.542360826	M1	Female	trans
cg21259115_OR51E2	2.10E-05	9.11E-05	-0.637024992	M1	Female	trans
cg08046581_RPS26P2	2.10E-05	9.11E-05	-0.661369306	M1	Female	trans
cg11067224_FAM238B	2.10E-05	9.11E-05	-0.744001751	M1	Female	trans
cg03375067_RN7SL416P	2.10E-05	9.11E-05	-0.379092954	M1	Female	trans
cg11602485_PSAT1P2	2.10E-05	9.11E-05	-0.365975345	M1	Female	trans
cg04515996_CCL11	2.10E-05	9.11E-05	0.392358727	M1	Female	trans
cg15488978_MALL	2.10E-05	9.11E-05	-0.594623376	M1	Female	trans
cg24429037_LINC01442	2.10E-05	9.11E-05	-0.346598982	M1	Female	trans
cg25517103_ENSG00000215869	2.10E-05	9.11E-05	-0.666198227	M1	Female	trans
cg09519485_RNU6-644P	2.10E-05	9.11E-05	-0.834217398	M1	Female	trans
cg15644305_GLDC	2.10E-05	9.11E-05	-0.577018373	M1	Female	trans
cg04152562_ENSG00000231519	2.10E-05	9.11E-05	-0.68454423	M1	Female	trans
cg01686736_MTCO2P12	2.10E-05	9.11E-05	-0.769116821	M1	Female	trans
cg05799088_RN7SL568P	2.10E-05	9.11E-05	-0.551586344	M1	Female	trans
cg14170201_CCNA2	2.10E-05	9.11E-05	-0.715537512	M1	Female	trans
cg23522611_IGLV3-25	2.10E-05	9.11E-05	0.669505956	M1	Female	trans
cg23481955_ANO7	2.10E-05	9.11E-05	-0.339169998	M1	Female	trans
cg16115454_ENSG00000234639	2.10E-05	9.11E-05	-0.410994315	M1	Female	trans
cg02536637_ENSG00000233191	2.10E-05	9.11E-05	-0.375029503	M1	Female	trans
cg20033591_ENSG00000225148	2.10E-05	9.11E-05	-0.335936052	M1	Female	trans
cg00879723_ZFYVE21	2.10E-05	9.11E-05	-0.776291716	M1	Female	trans
cg23127183_CALCB	2.10E-05	9.11E-05	0.53737191	M1	Female	trans
cg19344682_ENSG00000234710	2.10E-05	9.11E-05	-0.61429989	M1	Female	trans
cg23885472_ENSG00000228560	2.10E-05	9.11E-05	-0.404716422	M1	Female	trans
cg23370710_ENSG00000231083	2.10E-05	9.11E-05	-0.676229734	M1	Female	trans
cg16328106_RNU6-1293P	2.10E-05	9.11E-05	0.47313464	M1	Female	trans
cg00060475_ENSG00000243085	2.10E-05	9.11E-05	-0.359573417	M1	Female	trans
cg13655986_RNU2-71P	2.10E-05	9.11E-05	-0.640645858	M1	Female	trans
cg20863800_RNU6-31P	2.10E-05	9.11E-05	-0.42111267	M1	Female	trans
cg12861945_RPS23P2	2.10E-05	9.11E-05	0.666448165	M1	Female	trans
cg12861945_RN7SL542P	2.10E-05	9.11E-05	0.666448165	M1	Female	trans
cg12861945_MYF5	2.10E-05	9.11E-05	0.666448165	M1	Female	trans
cg12861945_RNA5SP442	2.10E-05	9.11E-05	0.59786344	M1	Female	trans
cg12861945_ENSG00000235163	2.10E-05	9.11E-05	0.666448165	M1	Female	trans
cg12861945_ENSG00000236960	2.10E-05	9.11E-05	0.186764927	M1	Female	trans
cg12861945_ENSG00000237202	2.10E-05	9.11E-05	0.105533616	M1	Female	trans
cg12861945_RNU1-52P	2.10E-05	9.11E-05	0.447253415	M1	Female	trans
cg19412031_DLEU2L	2.10E-05	9.11E-05	0.439681919	M1	Female	trans
cg15166362_NMBR-AS1	2.10E-05	9.11E-05	-0.578808348	M1	Female	trans
cg02874992_ENSG00000236009	2.10E-05	9.11E-05	-0.824842308	M1	Female	trans
cg25212717_LINC01777	2.10E-05	9.11E-05	-0.579591441	M1	Female	trans
cg25578798_KLK6	2.10E-05	9.11E-05	-0.390864711	M1	Female	trans
cg03067367_ENSG00000229912	2.10E-05	9.11E-05	-0.518221291	M1	Female	trans
cg10488013_EZH1	2.10E-05	9.11E-05	-0.407442936	M1	Female	trans
cg20451596_LHX3	2.10E-05	9.11E-05	-0.408341841	M1	Female	trans
cg15488978_TSGA10IP	2.10E-05	9.11E-05	-0.5457558	M1	Female	trans
cg11563784_ENSG00000229064	2.10E-05	9.11E-05	-0.52456776	M1	Female	trans
cg17653352_IGDCC3	2.10E-05	9.11E-05	-0.637682587	M1	Female	trans
cg24968968_RNU6-429P	2.10E-05	9.11E-05	0.643532717	M1	Female	trans
cg24968968_ENSG00000238066	2.10E-05	9.11E-05	0.643532717	M1	Female	trans
cg24968968_LINC02630	2.10E-05	9.11E-05	0.783283079	M1	Female	trans
cg24968968_LINC02248	2.10E-05	9.11E-05	0.783283079	M1	Female	trans
cg24968968_CCNYL3	2.10E-05	9.11E-05	0.783283079	M1	Female	trans
cg24968968_GLRX5P1	2.10E-05	9.11E-05	0.157972686	M1	Female	trans
cg24968968_RNU5F-7P	2.10E-05	9.11E-05	0.783283079	M1	Female	trans
cg24968968_ENSG00000240980	2.10E-05	9.11E-05	0.396067008	M1	Female	trans
cg04726019_SLC10A2	2.11E-05	9.11E-05	-0.586336808	M1	Female	trans
cg24007800_POTED	2.11E-05	9.11E-05	-0.456855676	M1	Female	trans
cg08498272_SIM2	2.11E-05	9.11E-05	-0.548606109	M1	Female	trans
cg13848087_SYT3	2.11E-05	9.11E-05	-0.305776037	M1	Female	trans
cg15622619_CBLN4	2.11E-05	9.11E-05	-0.414477	M1	Female	trans
cg26972832_ENSG00000224251	2.11E-05	9.11E-05	-0.535520359	M1	Female	trans
cg06627950_COCH	2.11E-05	9.11E-05	-0.501512256	M1	Female	trans
cg25765570_LINC00382	2.11E-05	9.11E-05	-0.440292837	M1	Female	trans
cg03632245_SLC22A6	2.11E-05	9.11E-05	-0.523365171	M1	Female	trans
cg09385285_ASB11	2.11E-05	9.11E-05	-0.493989263	M1	Female	trans
cg14039968_ENSG00000227710	2.11E-05	9.11E-05	-0.35823286	M1	Female	trans
cg07419021_ENSG00000220694	2.11E-05	9.11E-05	0.361366174	M1	Female	trans
cg05669210_RNU4-30P	2.11E-05	9.12E-05	0.273470217	M1	Female	trans
cg22865455_RNU6-15P	2.11E-05	9.12E-05	-0.398115094	M1	Female	trans
cg04492287_ZNF213	2.11E-05	9.12E-05	-0.569106872	M1	Female	trans
cg02668903_ENSG00000236180	2.11E-05	9.12E-05	-0.506280944	M1	Female	trans
cg16959364_PRC1	2.11E-05	9.12E-05	-0.445218691	M1	Female	trans
cg09080788_CHODL	2.11E-05	9.12E-05	-0.646316327	M1	Female	trans
cg16399648_RNU6-29P	2.11E-05	9.12E-05	-0.623038522	M1	Female	trans
cg04515996_ENSG00000227938	2.11E-05	9.12E-05	0.370521391	M1	Female	trans
cg23444004_ROBO2P1	2.11E-05	9.12E-05	-0.682855388	M1	Female	trans
cg16477774_SKP1P3	2.11E-05	9.12E-05	0.441752427	M1	Female	trans
cg24730459_RPS27AP20	2.11E-05	9.12E-05	-0.426542331	M1	Female	trans
cg11390628_KIAA1755	2.11E-05	9.12E-05	-0.610892424	M1	Female	trans
cg20733879_RNU6-767P	2.11E-05	9.12E-05	-0.563039743	M1	Female	trans
cg18438405_PDE4DIPP10	2.11E-05	9.12E-05	-0.551885966	M1	Female	trans
cg02429487_CENPNP1	2.11E-05	9.12E-05	-0.449515281	M1	Female	trans
cg03106914_ATXN3L	2.11E-05	9.12E-05	-0.290740764	M1	Female	trans
cg25357918_SCN4A	2.11E-05	9.12E-05	-0.489832195	M1	Female	trans
cg22549984_OR1AA1P	2.11E-05	9.12E-05	-0.399965251	M1	Female	trans
cg26329715_FXYD3	2.11E-05	9.12E-05	-0.480950551	M1	Female	trans
cg15099537_MS4A14	2.11E-05	9.12E-05	-0.529814529	M1	Female	trans
cg18323220_OFD1P7Y	2.11E-05	9.12E-05	-0.747482558	M1	Female	trans
cg06649540_LINC01997	2.11E-05	9.12E-05	-0.582793374	M1	Female	trans
cg26162637_PTGS2	2.11E-05	9.12E-05	-0.539545866	M1	Female	trans
cg20825109_ARRDC4	2.11E-05	9.12E-05	-0.576243888	M1	Female	trans
cg22052629_RNY4P18	2.11E-05	9.12E-05	-0.605615175	M1	Female	trans
cg11893742_ENSG00000237994	2.11E-05	9.12E-05	-0.781646299	M1	Female	trans
cg20571761_C5orf58	2.11E-05	9.12E-05	-0.49156711	M1	Female	trans
cg12362791_ENSG00000179755	2.11E-05	9.12E-05	-0.633684817	M1	Female	trans
cg09855983_RNU5A-1	2.11E-05	9.12E-05	-0.517432252	M1	Female	trans
cg23929072_UGT1A10	2.11E-05	9.12E-05	0.558171017	M1	Female	trans
cg19789755_LINC02048	2.11E-05	9.12E-05	-0.52577217	M1	Female	trans
cg11054397_RNU6-154P	2.11E-05	9.12E-05	-0.48163275	M1	Female	trans
cg16278658_PLAU	2.11E-05	9.12E-05	-0.508730788	M1	Female	trans
cg12181264_CRIP1P2	2.11E-05	9.12E-05	-0.298446183	M1	Female	trans
cg12181264_ENSG00000234713	2.11E-05	9.12E-05	-0.364153995	M1	Female	trans
cg12181264_ENSG00000236544	2.11E-05	9.12E-05	-0.364153995	M1	Female	trans
cg12181264_RN7SL583P	2.11E-05	9.12E-05	-0.206956393	M1	Female	trans
cg12181264_RNA5SP138	2.11E-05	9.12E-05	-0.513080597	M1	Female	trans
cg12181264_RPS23P5	2.11E-05	9.12E-05	-0.124657782	M1	Female	trans
cg12181264_RN7SL549P	2.11E-05	9.12E-05	-0.460279054	M1	Female	trans
cg12181264_ARL2BPP7	2.11E-05	9.12E-05	-0.513080597	M1	Female	trans
cg12181264_RNU6-441P	2.11E-05	9.12E-05	-0.302485706	M1	Female	trans
cg12181264_ENSG00000226168	2.11E-05	9.12E-05	-0.513080597	M1	Female	trans
cg07594209_ACTP1	2.11E-05	9.12E-05	0.4838445	M1	Female	trans
cg09755512_ENSG00000214546	2.11E-05	9.12E-05	-0.559554972	M1	Female	trans
cg09371091_RNU6-746P	2.11E-05	9.12E-05	0.636903051	M1	Female	trans
cg10526733_CBLN4	2.11E-05	9.12E-05	0.266982911	M1	Female	trans
cg04667681_ENSG00000236478	2.11E-05	9.12E-05	-0.436654923	M1	Female	trans
cg03697766_ENSG00000241946	2.11E-05	9.12E-05	-0.414065948	M1	Female	trans
cg10054332_ENSG00000229379	2.11E-05	9.12E-05	-0.413883097	M1	Female	trans
cg10178621_ZNF727	2.11E-05	9.12E-05	-0.591342477	M1	Female	trans
cg09499109_ENSG00000232299	2.11E-05	9.12E-05	-0.647526788	M1	Female	trans
cg04213647_RNU6-984P	2.11E-05	9.12E-05	-0.487506159	M1	Female	trans
cg09965679_PPP1R27	2.11E-05	9.12E-05	0.558102755	M1	Female	trans
cg11382248_LINC01285	2.11E-05	9.12E-05	-0.501088889	M1	Female	trans
cg12955111_EPDR1	2.11E-05	9.12E-05	-0.576084255	M1	Female	trans
cg03301354_ENSG00000240752	2.11E-05	9.12E-05	-0.479935501	M1	Female	trans
cg26759296_C9	2.11E-05	9.12E-05	-0.536743773	M1	Female	trans
cg03272877_LDLRAD4	2.11E-05	9.12E-05	0.751204776	M1	Female	trans
cg08081346_ENSG00000224583	2.11E-05	9.12E-05	-0.382370007	M1	Female	trans
cg18834259_GDF15	2.11E-05	9.12E-05	0.541350289	M1	Female	trans
cg04287289_RNU6-512P	2.11E-05	9.12E-05	0.587346105	M1	Female	trans
cg04685170_KCTD10P1	2.11E-05	9.12E-05	0.818310791	M1	Female	trans
cg15099537_RPL29P29	2.11E-05	9.12E-05	-0.607518927	M1	Female	trans
cg04492287_HCFC1R1	2.11E-05	9.12E-05	-0.568620381	M1	Female	trans
cg15109916_DZIP1L	2.11E-05	9.12E-05	-0.545588693	M1	Female	trans
cg18835705_FRG1JP	2.11E-05	9.12E-05	-0.497384393	M1	Female	trans
cg24887023_ENSG00000232286	2.11E-05	9.12E-05	-0.696190527	M1	Female	trans
cg14683563_OR10AA1P	2.11E-05	9.12E-05	-0.566759597	M1	Female	trans
cg08645879_SCP2D1	2.11E-05	9.12E-05	-0.591297775	M1	Female	trans
cg06506288_P2RX3	2.11E-05	9.12E-05	-0.494645816	M1	Female	trans
cg05745656_LINC00368	2.11E-05	9.12E-05	0.766272398	M1	Female	trans
cg05745656_SNORD114-18	2.11E-05	9.12E-05	0.526177994	M1	Female	trans
cg05745656_MIR539	2.11E-05	9.12E-05	0.766272398	M1	Female	trans
cg05745656_KRTAP10-8	2.11E-05	9.12E-05	0.766272398	M1	Female	trans
cg05745656_MAGEB16	2.11E-05	9.12E-05	0.766272398	M1	Female	trans
cg05745656_ENSG00000227048	2.11E-05	9.12E-05	0.766272398	M1	Female	trans
cg05745656_ENSG00000233760	2.11E-05	9.12E-05	0.387465559	M1	Female	trans
cg05745656_MTND1P30	2.11E-05	9.12E-05	0.34370734	M1	Female	trans
cg05745656_DEFB136	2.11E-05	9.12E-05	0.314778508	M1	Female	trans
cg05745656_WT1-AS	2.11E-05	9.12E-05	0.429479188	M1	Female	trans
cg05745656_LINC01052	2.11E-05	9.12E-05	0.314778508	M1	Female	trans
cg05745656_ENSG00000227090	2.11E-05	9.12E-05	0.543854429	M1	Female	trans
cg05745656_ENSG00000236536	2.11E-05	9.12E-05	0.543854429	M1	Female	trans
cg05745656_IGKV3-7	2.11E-05	9.12E-05	0.03019373	M1	Female	trans
cg02080116_LINC02660	2.11E-05	9.12E-05	-0.585690849	M1	Female	trans
cg07140455_HOXA13	2.11E-05	9.12E-05	-0.544134724	M1	Female	trans
cg10839997_NRXN2-AS1	2.11E-05	9.12E-05	0.734113092	M1	Female	trans
cg25479848_ENSG00000236555	2.11E-05	9.12E-05	-0.463753394	M1	Female	trans
cg19362774_DEFT1P2	2.11E-05	9.12E-05	-0.549877667	M1	Female	trans
cg10488013_ODF1	2.11E-05	9.12E-05	-0.387597501	M1	Female	trans
cg05577657_ZNF695	2.11E-05	9.12E-05	-0.689211951	M1	Female	trans
cg03545635_DUSP29	2.11E-05	9.12E-05	-0.484311385	M1	Female	trans
cg13006655_RASL11A	2.11E-05	9.12E-05	-0.555542154	M1	Female	trans
cg20120218_MIR146B	2.11E-05	9.12E-05	-0.42691041	M1	Female	trans
cg15542496_CPZ	2.11E-05	9.12E-05	-0.540487145	M1	Female	trans
cg11687389_HIPK2	2.11E-05	9.12E-05	-0.496653848	M1	Female	trans
cg14588422_KRTAP12-4	2.11E-05	9.12E-05	-0.626069901	M1	Female	trans
cg03310930_PDZK1IP1	2.11E-05	9.12E-05	-0.545462539	M1	Female	trans
cg25849727_ENSG00000223800	2.11E-05	9.12E-05	-0.541694757	M1	Female	trans
cg25849727_OR2G3	2.11E-05	9.12E-05	-0.512203372	M1	Female	trans
cg15073496_GOLGA7B	2.11E-05	9.12E-05	-0.339988043	M1	Female	trans
cg00384163_DNAJB8-AS1	2.11E-05	9.12E-05	-0.538779077	M1	Female	trans
cg05918733_ENSG00000238232	2.11E-05	9.12E-05	-0.317437631	M1	Female	trans
cg05669210_USP9YP27	2.11E-05	9.12E-05	0.420813854	M1	Female	trans
cg17372378_RHOJ	2.11E-05	9.12E-05	-0.536951646	M1	Female	trans
cg03238516_GAS2L1P2	2.11E-05	9.12E-05	-0.577929913	M1	Female	trans
cg08498272_CENPA	2.11E-05	9.12E-05	-0.703852946	M1	Female	trans
cg14014665_SLC22A25	2.11E-05	9.12E-05	-0.393155455	M1	Female	trans
cg00312344_ENSG00000205018	2.11E-05	9.12E-05	-0.497770149	M1	Female	trans
cg07596643_HMGN2P36	2.11E-05	9.12E-05	1.06583972	M1	Female	trans
cg01504149_APOC3	2.11E-05	9.12E-05	-0.409077915	M1	Female	trans
cg02720442_HCG22	2.11E-05	9.12E-05	0.461294426	M1	Female	trans
cg03170665_ENSG00000234646	2.11E-05	9.12E-05	-0.338517998	M1	Female	trans
cg07060203_HAND2-AS1	2.11E-05	9.12E-05	0.642015787	M1	Female	trans
cg07060203_CYLC2	2.11E-05	9.12E-05	0.956661769	M1	Female	trans
cg07060203_CCDC172	2.11E-05	9.12E-05	0.956661769	M1	Female	trans
cg07060203_CACNG3	2.11E-05	9.12E-05	0.956661769	M1	Female	trans
cg07060203_CFTRP3	2.11E-05	9.12E-05	0.956661769	M1	Female	trans
cg07060203_ENSG00000212273	2.11E-05	9.12E-05	0.956661769	M1	Female	trans
cg07060203_ENSG00000214641	2.11E-05	9.12E-05	0.956661769	M1	Female	trans
cg07060203_ENSG00000226078	2.11E-05	9.12E-05	0.956661769	M1	Female	trans
cg07060203_ENSG00000233616	2.11E-05	9.12E-05	0.956661769	M1	Female	trans
cg22959137_ENSG00000236425	2.11E-05	9.12E-05	0.779004525	M1	Female	trans
cg14230089_RNU6-1086P	2.11E-05	9.12E-05	-0.512592957	M1	Female	trans
cg23029363_LINC00347	2.11E-05	9.12E-05	-0.366410948	M1	Female	trans
cg12571007_TOMM22P2	2.11E-05	9.12E-05	-0.295551889	M1	Female	trans
cg21407000_NKX2-6	2.11E-05	9.12E-05	-0.83574094	M1	Female	trans
cg24014805_RNA5SP174	2.11E-05	9.12E-05	-0.450879015	M1	Female	trans
cg03593057_RPL5P19	2.11E-05	9.12E-05	0.485440209	M1	Female	trans
cg19111078_LINC00319	2.11E-05	9.13E-05	-0.472761343	M1	Female	trans
cg05226043_ENSG00000243705	2.11E-05	9.13E-05	-0.212871392	M1	Female	trans
cg14190294_IQCF6	2.11E-05	9.13E-05	-0.413563454	M1	Female	trans
cg14732488_LAMTOR3P1	2.11E-05	9.13E-05	-0.880279634	M1	Female	trans
cg11921888_DPPA3	2.11E-05	9.13E-05	-0.582837082	M1	Female	trans
cg09235504_ANKRD11P1	2.11E-05	9.13E-05	-0.397471783	M1	Female	trans
cg04945395_RNA5SP190	2.11E-05	9.13E-05	0.347815631	M1	Female	trans
cg06689376_LINC01164	2.11E-05	9.13E-05	-0.512670938	M1	Female	trans
cg13032656_RNU6-1119P	2.11E-05	9.13E-05	-0.388552812	M1	Female	trans
cg27399957_EPS15P1	2.11E-05	9.13E-05	-0.578027299	M1	Female	trans
cg04319694_LINC02652	2.11E-05	9.13E-05	-0.534535212	M1	Female	trans
cg04751533_ABTB2	2.11E-05	9.13E-05	-0.576309671	M1	Female	trans
cg22702814_PDCD1LG2	2.11E-05	9.13E-05	-0.500993719	M1	Female	trans
cg16472408_AKAP4	2.11E-05	9.13E-05	-0.540836551	M1	Female	trans
cg06620353_NKX6-2	2.11E-05	9.13E-05	-0.516722894	M1	Female	trans
cg19843426_DEFA6	2.11E-05	9.13E-05	-0.633331272	M1	Female	trans
cg18580450_ENSG00000232897	2.11E-05	9.13E-05	-0.552217932	M1	Female	trans
cg20212362_MROH2B	2.11E-05	9.13E-05	-0.403726461	M1	Female	trans
cg09828310_IFITM3P4	2.11E-05	9.13E-05	-0.556017182	M1	Female	trans
cg12877532_RNU6-1193P	2.11E-05	9.13E-05	-0.536794559	M1	Female	trans
cg11214014_RPL21P18	2.11E-05	9.13E-05	-0.56854963	M1	Female	trans
cg04105065_FAM156B	2.11E-05	9.13E-05	-0.522273788	M1	Female	trans
cg24525578_ENSG00000236951	2.11E-05	9.13E-05	-0.686642896	M1	Female	trans
cg26972832_RPL11P5	2.11E-05	9.13E-05	-0.679429677	M1	Female	trans
cg15120247_NOX3	2.11E-05	9.13E-05	-0.732034898	M1	Female	trans
cg18291238_RPL37P4	2.11E-05	9.13E-05	-0.338551374	M1	Female	trans
cg16348536_GOLGA8CP	2.11E-05	9.13E-05	-0.462530449	M1	Female	trans
cg02080116_FTLP2	2.11E-05	9.13E-05	-0.625438894	M1	Female	trans
cg06736785_RPL28	2.11E-05	9.13E-05	-0.592030081	M1	Female	trans
cg24863484_IL21-AS1	2.11E-05	9.13E-05	-0.602432268	M1	Female	trans
cg23398596_SPRED3	2.11E-05	9.13E-05	-0.65821443	M1	Female	trans
cg10054332_ENSG00000216781	2.11E-05	9.13E-05	-0.530548346	M1	Female	trans
cg03637781_PLA2G12AP2	2.11E-05	9.13E-05	0.457951833	M1	Female	trans
cg02302000_MRGPRE	2.11E-05	9.13E-05	-0.88475853	M1	Female	trans
cg15296799_ENSG00000232710	2.11E-05	9.13E-05	-0.54789017	M1	Female	trans
cg25795606_NPBWR2	2.11E-05	9.13E-05	-0.522950495	M1	Female	trans
cg04487202_NFKBIZ	2.11E-05	9.13E-05	-0.804548541	M1	Female	trans
cg12999453_LINC02024	2.11E-05	9.13E-05	0.564573096	M1	Female	trans
cg12482253_RN7SKP270	2.11E-05	9.13E-05	-0.607410012	M1	Female	trans
cg26305729_TTTY22	2.11E-05	9.13E-05	-0.449069084	M1	Female	trans
cg04470905_OR5H2	2.11E-05	9.13E-05	0.634252514	M1	Female	trans
cg18266472_KCTD9P4	2.11E-05	9.13E-05	0.383329988	M1	Female	trans
cg15542496_GLIPR1	2.11E-05	9.13E-05	-0.511180013	M1	Female	trans
cg16001227_LINC01440	2.11E-05	9.13E-05	-0.579457665	M1	Female	trans
cg26686932_DPPA3	2.11E-05	9.13E-05	-0.59973274	M1	Female	trans
cg18177183_LY6G6C	2.11E-05	9.13E-05	0.689866564	M1	Female	trans
cg06627950_ENSG00000225884	2.11E-05	9.13E-05	-0.455888129	M1	Female	trans
cg14548259_ENSG00000232682	2.11E-05	9.13E-05	0.504235517	M1	Female	trans
cg01494083_UGT3A2	2.11E-05	9.13E-05	-0.374341056	M1	Female	trans
cg08681877_EI24P2	2.11E-05	9.13E-05	-0.478759742	M1	Female	trans
cg15335251_ENSG00000232989	2.11E-05	9.13E-05	-0.883601413	M1	Female	trans
cg26307193_CDC42BPB	2.11E-05	9.13E-05	-0.491786886	M1	Female	trans
cg15830792_ADAD1	2.11E-05	9.13E-05	0.483010425	M1	Female	trans
cg02303400_SPATA42	2.11E-05	9.13E-05	-0.540491751	M1	Female	trans
cg19812018_ENSG00000236453	2.11E-05	9.13E-05	-0.5066866	M1	Female	trans
cg20638896_RALBP1P2	2.11E-05	9.13E-05	-0.849445984	M1	Female	trans
cg23516227_RN7SKP270	2.11E-05	9.13E-05	-0.552995847	M1	Female	trans
cg16378520_THORLNC	2.11E-05	9.13E-05	-0.40394169	M1	Female	trans
cg19982758_ENSG00000235319	2.11E-05	9.13E-05	-0.493224412	M1	Female	trans
cg03575231_SCARA5	2.11E-05	9.13E-05	-0.49272012	M1	Female	trans
cg17004893_AADACL4	2.11E-05	9.13E-05	-0.844660054	M1	Female	trans
cg09627874_ENSG00000224595	2.11E-05	9.13E-05	0.473197295	M1	Female	trans
cg15644305_FUT7	2.11E-05	9.13E-05	-0.588179628	M1	Female	trans
cg09979585_RPS27P20	2.11E-05	9.13E-05	-0.289482154	M1	Female	trans
cg25184805_RN7SL441P	2.11E-05	9.13E-05	-0.477284809	M1	Female	trans
cg06376786_RPL27AP	2.11E-05	9.13E-05	-0.36628394	M1	Female	trans
cg22131013_GPR33	2.11E-05	9.13E-05	-0.555083813	M1	Female	trans
cg13688123_GRM7-AS2	2.11E-05	9.13E-05	0.633444315	M1	Female	trans
cg14086933_PGA4	2.11E-05	9.13E-05	-0.573659716	M1	Female	trans
cg25567199_CCDC105	2.11E-05	9.13E-05	-0.463726956	M1	Female	trans
cg23209353_UHRF2	2.11E-05	9.14E-05	-0.461270127	M1	Female	trans
cg08160477_ZNF885P	2.11E-05	9.14E-05	-0.598261487	M1	Female	trans
cg07020979_RPL12P37	2.11E-05	9.14E-05	-0.62216747	M1	Female	trans
cg03009464_U8	2.11E-05	9.14E-05	0.365517155	M1	Female	trans
cg12878716_GAPDH	2.11E-05	9.14E-05	-0.878545147	M1	Female	trans
cg27036347_RUNDC3A	2.11E-05	9.14E-05	-0.886267599	M1	Female	trans
cg15541863_LINC00400	2.11E-05	9.14E-05	-0.808580534	M1	Female	trans
cg15541863_GPR148	2.11E-05	9.14E-05	-0.469406298	M1	Female	trans
cg15411736_PGF	2.11E-05	9.14E-05	-0.598509116	M1	Female	trans
cg15717212_ENSG00000228206	2.11E-05	9.14E-05	0.745863394	M1	Female	trans
cg17571919_HGF	2.11E-05	9.14E-05	-0.532359214	M1	Female	trans
cg13538637_RNU6-508P	2.11E-05	9.14E-05	0.450980765	M1	Female	trans
cg13538637_RNA5SP222	2.11E-05	9.14E-05	0.993371704	M1	Female	trans
cg13538637_RPL7P36	2.11E-05	9.14E-05	0.666651827	M1	Female	trans
cg13538637_MIR548H1	2.11E-05	9.14E-05	0.510310656	M1	Female	trans
cg13538637_RNA5SP513	2.11E-05	9.14E-05	0.705035966	M1	Female	trans
cg13538637_ENSG00000213875	2.11E-05	9.14E-05	0.993371704	M1	Female	trans
cg13538637_AKR1B1P8	2.11E-05	9.14E-05	0.993371704	M1	Female	trans
cg13538637_ENSG00000239408	2.11E-05	9.14E-05	0.993371704	M1	Female	trans
cg25953919_ITGA2B	2.11E-05	9.14E-05	-0.450191489	M1	Female	trans
cg00935234_ZCRB1P1	2.11E-05	9.14E-05	-0.579442702	M1	Female	trans
cg10488013_CDON	2.11E-05	9.14E-05	-0.451973983	M1	Female	trans
cg11153505_CCR3	2.11E-05	9.14E-05	-0.498271615	M1	Female	trans
cg14724699_GOT2P3	2.11E-05	9.14E-05	0.565093306	M1	Female	trans
cg06736785_CTSS	2.11E-05	9.14E-05	0.549244629	M1	Female	trans
cg06870875_RPL21P23	2.11E-05	9.14E-05	-0.548113381	M1	Female	trans
cg22491001_KLF2P2	2.11E-05	9.14E-05	-0.539520813	M1	Female	trans
cg15166583_KDM3A	2.11E-05	9.14E-05	-0.559148678	M1	Female	trans
cg24525578_CEACAM7	2.11E-05	9.14E-05	-0.697848569	M1	Female	trans
cg26353006_TAX1BP1-AS1	2.11E-05	9.14E-05	0.453340591	M1	Female	trans
cg16436181_SLC22A3	2.11E-05	9.14E-05	-0.48697063	M1	Female	trans
cg19748509_ENSG00000219492	2.11E-05	9.14E-05	0.866437263	M1	Female	trans
cg27178540_RNU2-62P	2.11E-05	9.14E-05	-0.576729768	M1	Female	trans
cg15306546_ENSG00000241720	2.11E-05	9.14E-05	-0.746664375	M1	Female	trans
cg23667563_ENSG00000213209	2.11E-05	9.14E-05	-0.653655101	M1	Female	trans
cg13088253_HEPHL1	2.11E-05	9.14E-05	-0.520953137	M1	Female	trans
cg09299773_TECTB	2.11E-05	9.14E-05	-0.447162286	M1	Female	trans
cg16773502_KRTAP5-6	2.11E-05	9.14E-05	-0.274100529	M1	Female	trans
cg08474651_RNU6-984P	2.11E-05	9.14E-05	0.806236043	M1	Female	trans
cg15644305_MYBPC2	2.11E-05	9.14E-05	-0.483121246	M1	Female	trans
cg18490567_ENSG00000228827	2.11E-05	9.14E-05	-0.442536444	M1	Female	trans
cg15644305_RFTN1	2.11E-05	9.14E-05	-0.471995122	M1	Female	trans
cg07596643_TENT5B	2.11E-05	9.14E-05	1.449657252	M1	Female	trans
cg09947026_RPEP3	2.11E-05	9.14E-05	-0.416894685	M1	Female	trans
cg17097571_RAB28P3	2.11E-05	9.14E-05	0.451810813	M1	Female	trans
cg02931193_ENSG00000234521	2.11E-05	9.14E-05	-0.580779042	M1	Female	trans
cg24791105_OR10K1	2.11E-05	9.14E-05	-0.665836022	M1	Female	trans
cg07766767_AKR7L	2.11E-05	9.14E-05	-0.816216259	M1	Female	trans
cg24304928_ANKRD20A8P	2.11E-05	9.14E-05	-0.425557234	M1	Female	trans
cg01040630_ENSG00000240063	2.11E-05	9.14E-05	0.604694337	M1	Female	trans
cg15139063_OGFRL1	2.11E-05	9.14E-05	-0.401074447	M1	Female	trans
cg05013064_RPL23AP43	2.11E-05	9.14E-05	0.557825384	M1	Female	trans
cg26414417_ENSG00000231464	2.11E-05	9.14E-05	-0.441678787	M1	Female	trans
cg12090821_RNU6-116P	2.11E-05	9.14E-05	-0.31564092	M1	Female	trans
cg05061813_ENSG00000220949	2.11E-05	9.14E-05	-0.597884477	M1	Female	trans
cg06026616_RPL31P20	2.11E-05	9.14E-05	-0.427845051	M1	Female	trans
cg05868023_C12orf54	2.11E-05	9.14E-05	0.434630673	M1	Female	trans
cg05633550_ENSG00000232848	2.11E-05	9.14E-05	-0.33866294	M1	Female	trans
cg13370086_RPL7AP14	2.11E-05	9.14E-05	-0.419791259	M1	Female	trans
cg20973649_KIAA2012	2.11E-05	9.14E-05	-0.502361558	M1	Female	trans
cg25010115_HNRNPA1P30	2.11E-05	9.14E-05	-0.537508826	M1	Female	trans
cg04571903_MTCO2P33	2.11E-05	9.14E-05	-0.56125633	M1	Female	trans
cg21275932_MIR202HG	2.11E-05	9.14E-05	-0.53697984	M1	Female	trans
cg24304928_WRN	2.11E-05	9.14E-05	-0.464139419	M1	Female	trans
cg11911060_KIR2DL4	2.11E-05	9.14E-05	-0.576194018	M1	Female	trans
cg01378439_CHIAP1	2.11E-05	9.14E-05	-0.40242531	M1	Female	trans
cg06752985_RNU1-148P	2.11E-05	9.14E-05	-0.670616084	M1	Female	trans
cg07784793_ENSG00000226578	2.11E-05	9.14E-05	-0.566921636	M1	Female	trans
cg09463041_ENSG00000228259	2.11E-05	9.14E-05	-0.512994164	M1	Female	trans
cg00178522_RNU6-550P	2.11E-05	9.14E-05	-0.402222793	M1	Female	trans
cg03830265_RPL21P129	2.11E-05	9.14E-05	-0.489814326	M1	Female	trans
cg25716065_H2BU2P	2.11E-05	9.14E-05	0.529867378	M1	Female	trans
cg27181968_SNORD115-39	2.11E-05	9.14E-05	-0.58229998	M1	Female	trans
cg14417873_C3orf70	2.11E-05	9.14E-05	-0.420354896	M1	Female	trans
cg07517893_CHIAP2	2.11E-05	9.14E-05	0.687892596	M1	Female	trans
cg03220912_RBPJ	2.11E-05	9.14E-05	-0.505857781	M1	Female	trans
cg03269667_ENSG00000234940	2.11E-05	9.14E-05	-0.55280803	M1	Female	trans
cg15542496_ADGRE3	2.11E-05	9.14E-05	-0.480134349	M1	Female	trans
cg26250046_MYOC	2.11E-05	9.14E-05	-0.550170231	M1	Female	trans
cg27190943_ENSG00000224731	2.11E-05	9.14E-05	-0.333313615	M1	Female	trans
cg16618809_KRTDAP	2.11E-05	9.14E-05	-0.61235686	M1	Female	trans
cg05761112_RPS2P39	2.11E-05	9.14E-05	-0.479626705	M1	Female	trans
cg11217037_TMEM72-AS1	2.11E-05	9.14E-05	-0.560730848	M1	Female	trans
cg25905192_ENSG00000231324	2.11E-05	9.14E-05	-0.66237653	M1	Female	trans
cg13535449_RN7SL79P	2.11E-05	9.14E-05	-0.50305874	M1	Female	trans
cg12801030_ENSG00000233739	2.11E-05	9.14E-05	0.714340733	M1	Female	trans
cg11110036_EEF1A1P25	2.11E-05	9.14E-05	-0.533420557	M1	Female	trans
cg04751533_ENSG00000236961	2.11E-05	9.14E-05	-0.509996442	M1	Female	trans
cg23404528_TRIM15	2.11E-05	9.14E-05	0.47077074	M1	Female	trans
cg20414709_RNU6-14P	2.11E-05	9.14E-05	-0.344600177	M1	Female	trans
cg26335602_MRPL32P1	2.11E-05	9.14E-05	0.795454676	M1	Female	trans
cg27551718_IL5	2.11E-05	9.14E-05	-0.572446218	M1	Female	trans
cg02930518_ENSG00000224038	2.11E-05	9.14E-05	-0.465919828	M1	Female	trans
cg12600174_FHAD1	2.11E-05	9.14E-05	0.571538378	M1	Female	trans
cg07216948_RPL31P59	2.11E-05	9.14E-05	-0.686129357	M1	Female	trans
cg04667681_ENSG00000225303	2.12E-05	9.15E-05	-0.386567848	M1	Female	trans
cg26361533_LINC02047	2.12E-05	9.15E-05	0.804406761	M1	Female	trans
cg08579780_ENSG00000226780	2.12E-05	9.15E-05	-0.574877877	M1	Female	trans
cg26329715_MED25	2.12E-05	9.15E-05	-0.481298091	M1	Female	trans
cg17013778_RNU6-729P	2.12E-05	9.15E-05	-0.34200404	M1	Female	trans
cg13921622_AOC2	2.12E-05	9.15E-05	-0.601654979	M1	Female	trans
cg08296131_FBXL4	2.12E-05	9.15E-05	-0.590488298	M1	Female	trans
cg19763463_TOMM22P1	2.12E-05	9.15E-05	-0.685492243	M1	Female	trans
cg05887049_ITGA2B	2.12E-05	9.15E-05	-0.392644438	M1	Female	trans
cg04478428_TSEN15P1	2.12E-05	9.15E-05	0.443943252	M1	Female	trans
cg09519485_ENSG00000227055	2.12E-05	9.15E-05	-0.722813012	M1	Female	trans
cg04487202_PPM1K	2.12E-05	9.15E-05	-0.710489616	M1	Female	trans
cg08296131_TRIM69	2.12E-05	9.15E-05	-0.731454057	M1	Female	trans
cg00557704_CNN3P1	2.12E-05	9.15E-05	-0.446812635	M1	Female	trans
cg15848380_FAM90A13P	2.12E-05	9.15E-05	-0.680056729	M1	Female	trans
cg27030245_RPL23AP19	2.12E-05	9.15E-05	0.488021676	M1	Female	trans
cg07914385_RNU7-9P	2.12E-05	9.15E-05	-1.944698185	M1	Female	trans
cg19277969_PSPC1P1	2.12E-05	9.15E-05	-0.65091378	M1	Female	trans
cg20779686_SPRR2B	2.12E-05	9.15E-05	-0.539130969	M1	Female	trans
cg14313932_SNORD89	2.12E-05	9.15E-05	-0.599007581	M1	Female	trans
cg24202000_ENSG00000223593	2.12E-05	9.15E-05	-0.733638664	M1	Female	trans
cg23200634_ENSG00000240813	2.12E-05	9.15E-05	-0.646719173	M1	Female	trans
cg22009052_ENSG00000229629	2.12E-05	9.15E-05	-0.426607455	M1	Female	trans
cg25210573_ENSG00000236341	2.12E-05	9.15E-05	-0.651409021	M1	Female	trans
cg02616251_LINC01162	2.12E-05	9.15E-05	-0.853331851	M1	Female	trans
cg10526733_RN7SL503P	2.12E-05	9.15E-05	0.391684821	M1	Female	trans
cg14655590_CHIAP2	2.12E-05	9.15E-05	-1.035138726	M1	Female	trans
cg11500903_TMEM232	2.12E-05	9.15E-05	-0.629879889	M1	Female	trans
cg02125534_LINC02476	2.12E-05	9.15E-05	-0.448689391	M1	Female	trans
cg18331249_RN7SKP39	2.12E-05	9.15E-05	-0.68492604	M1	Female	trans
cg20540714_ENSG00000225532	2.12E-05	9.15E-05	0.509650562	M1	Female	trans
cg25486571_PRLR	2.12E-05	9.15E-05	-0.493307071	M1	Female	trans
cg02807201_ENSG00000226773	2.12E-05	9.15E-05	0.208209313	M1	Female	trans
cg11540596_RNU1-133P	2.12E-05	9.15E-05	-0.497103126	M1	Female	trans
cg19843426_ENSG00000227625	2.12E-05	9.15E-05	-0.614688503	M1	Female	trans
cg26340737_ENSG00000226918	2.12E-05	9.15E-05	0.524864328	M1	Female	trans
cg15633919_RN7SL164P	2.12E-05	9.15E-05	-0.303322262	M1	Female	trans
cg25074023_RNU6-661P	2.12E-05	9.15E-05	0.497688438	M1	Female	trans
cg01843742_IGHV3-7	2.12E-05	9.15E-05	-0.286916255	M1	Female	trans
cg23878202_ENSG00000227045	2.12E-05	9.15E-05	-0.525638896	M1	Female	trans
cg09102037_ENSG00000217514	2.12E-05	9.15E-05	-0.593419574	M1	Female	trans
cg17591121_CDSN	2.12E-05	9.15E-05	-0.593863031	M1	Female	trans
cg11263225_ENSG00000235743	2.12E-05	9.15E-05	-0.405233796	M1	Female	trans
cg25040746_SPDYE2B	2.12E-05	9.15E-05	-0.559503455	M1	Female	trans
cg22203300_ENSG00000201407	2.12E-05	9.15E-05	-0.841388438	M1	Female	trans
cg24650279_AHNAK2	2.12E-05	9.15E-05	-0.690611781	M1	Female	trans
cg12361387_ENSG00000212415	2.12E-05	9.15E-05	-0.566869101	M1	Female	trans
cg20720042_ENSG00000221611	2.12E-05	9.15E-05	-0.314488526	M1	Female	trans
cg23929072_ENSG00000228353	2.12E-05	9.15E-05	0.563823252	M1	Female	trans
cg18710053_FAM124B	2.12E-05	9.15E-05	0.454868878	M1	Female	trans
cg17158894_NDUFS5P2	2.12E-05	9.15E-05	-0.787455411	M1	Female	trans
cg09543047_RPL9P31	2.12E-05	9.15E-05	-0.53176694	M1	Female	trans
cg26621805_SORCS1	2.12E-05	9.15E-05	-0.52243764	M1	Female	trans
cg08044704_FUT7	2.12E-05	9.15E-05	-0.667369991	M1	Female	trans
cg15520372_MTND4P26	2.12E-05	9.15E-05	-0.490170515	M1	Female	trans
cg05580671_ENSG00000225884	2.12E-05	9.15E-05	0.497029797	M1	Female	trans
cg05715917_ZMYND12	2.12E-05	9.15E-05	-0.550688085	M1	Female	trans
cg03560018_CREB3	2.12E-05	9.15E-05	0.543883833	M1	Female	trans
cg02695239_MCHR2-AS1	2.12E-05	9.15E-05	-0.78333411	M1	Female	trans
cg09700868_RN7SKP228	2.12E-05	9.15E-05	-0.403724347	M1	Female	trans
cg16655291_IFI44	2.12E-05	9.15E-05	-0.566857815	M1	Female	trans
cg15032844_ENSG00000225708	2.12E-05	9.15E-05	-0.516539243	M1	Female	trans
cg01861555_CRISP3	2.12E-05	9.15E-05	-0.406790164	M1	Female	trans
cg23024913_RNA5SP425	2.12E-05	9.15E-05	-0.540128444	M1	Female	trans
cg18687468_PPP1R3G	2.12E-05	9.15E-05	-0.671956264	M1	Female	trans
cg18251222_CDH26	2.12E-05	9.15E-05	0.536435592	M1	Female	trans
cg25135012_DUOX2	2.12E-05	9.15E-05	-0.390116632	M1	Female	trans
cg06053623_MIR548Q	2.12E-05	9.15E-05	-0.539526687	M1	Female	trans
cg17371585_SNORD48	2.12E-05	9.15E-05	-0.756760034	M1	Female	trans
cg12877532_CCL8	2.12E-05	9.15E-05	-0.567881866	M1	Female	trans
cg05446475_ACTG1P19	2.12E-05	9.15E-05	-0.497253082	M1	Female	trans
cg22626897_NMU	2.12E-05	9.15E-05	-0.498369308	M1	Female	trans
cg20825109_CLCA1	2.12E-05	9.15E-05	-0.576049817	M1	Female	trans
cg18878984_CRYGD	2.12E-05	9.15E-05	-0.556906239	M1	Female	trans
cg16601957_LAIR1	2.12E-05	9.16E-05	-0.594954507	M1	Female	trans
cg26338386_ENSG00000231985	2.12E-05	9.16E-05	-0.501598579	M1	Female	trans
cg05450804_ENSG00000179755	2.12E-05	9.16E-05	-0.453848534	M1	Female	trans
cg14839091_RPS3AP8	2.12E-05	9.16E-05	0.64302875	M1	Female	trans
cg15031917_BTF3P9	2.12E-05	9.16E-05	0.492973158	M1	Female	trans
cg11091734_SLCO4A1-AS1	2.12E-05	9.16E-05	-0.428624699	M1	Female	trans
cg08678000_CLBA1	2.12E-05	9.16E-05	-0.475501434	M1	Female	trans
cg22761483_SNORD58C	2.12E-05	9.16E-05	-0.552725353	M1	Female	trans
cg22761483_MARK2P13	2.12E-05	9.16E-05	-0.476077525	M1	Female	trans
cg22761483_AP1B1P1	2.12E-05	9.16E-05	-0.547656432	M1	Female	trans
cg23973115_TRPC7	2.12E-05	9.16E-05	-0.264408628	M1	Female	trans
cg10967430_ENSG00000237920	2.12E-05	9.16E-05	-0.491359048	M1	Female	trans
cg05470963_OR1A1	2.12E-05	9.16E-05	-0.557337158	M1	Female	trans
cg08296131_FNBP1L	2.12E-05	9.16E-05	-0.570243022	M1	Female	trans
cg01093202_AQP7P4	2.12E-05	9.16E-05	-0.557719796	M1	Female	trans
cg10869830_FOLR3	2.12E-05	9.16E-05	0.422759473	M1	Female	trans
cg03593057_ZNF703	2.12E-05	9.16E-05	0.498285831	M1	Female	trans
cg10488013_CLMN	2.12E-05	9.16E-05	-0.43193256	M1	Female	trans
cg20540806_PLEKHN1	2.12E-05	9.16E-05	0.379728351	M1	Female	trans
cg08873277_DAZ4	2.12E-05	9.16E-05	-0.552200529	M1	Female	trans
cg01665243_ENSG00000241754	2.12E-05	9.16E-05	0.644161775	M1	Female	trans
cg23929546_ENSG00000237494	2.12E-05	9.16E-05	-0.55882594	M1	Female	trans
cg07994735_GLI1	2.12E-05	9.16E-05	-0.60375576	M1	Female	trans
cg14733725_MROH2B	2.12E-05	9.16E-05	-0.506682567	M1	Female	trans
cg24863484_TRAT1	2.12E-05	9.16E-05	-0.428349856	M1	Female	trans
cg07656719_GAGE1	2.12E-05	9.16E-05	-0.647257661	M1	Female	trans
cg08296131_TRA2A	2.12E-05	9.16E-05	-0.563824073	M1	Female	trans
cg01708411_TRAJ34	2.12E-05	9.16E-05	0.465165414	M1	Female	trans
cg20369573_ENSG00000231741	2.12E-05	9.16E-05	-0.530114388	M1	Female	trans
cg03985285_OGDHL	2.12E-05	9.16E-05	-0.645309388	M1	Female	trans
cg09673061_CCNQP1	2.12E-05	9.16E-05	-0.384917212	M1	Female	trans
cg25131461_RN7SKP38	2.12E-05	9.16E-05	-0.459721046	M1	Female	trans
cg20007245_FABP4	2.12E-05	9.16E-05	0.433983436	M1	Female	trans
cg12289617_TCF7L1-IT1	2.12E-05	9.16E-05	-0.545327554	M1	Female	trans
cg05874519_RPL32P35	2.12E-05	9.16E-05	-0.411626906	M1	Female	trans
cg16599577_TUB	2.12E-05	9.16E-05	-0.704697786	M1	Female	trans
cg05518022_FOXC2	2.12E-05	9.16E-05	0.499288852	M1	Female	trans
cg09929408_RPL36AP54	2.12E-05	9.16E-05	-0.509559179	M1	Female	trans
cg20313838_LONRF2P2	2.12E-05	9.16E-05	-0.353342277	M1	Female	trans
cg12474980_SH2D2A	2.12E-05	9.16E-05	-0.480715951	M1	Female	trans
cg06736785_SLC25A23	2.12E-05	9.16E-05	-0.572108233	M1	Female	trans
cg08985142_BCHE	2.12E-05	9.16E-05	-0.477822349	M1	Female	trans
cg10549984_ENSG00000226534	2.12E-05	9.16E-05	-0.508295618	M1	Female	trans
cg02096001_MARVELD1	2.12E-05	9.16E-05	0.518920058	M1	Female	trans
cg18110469_PABPC1P10	2.12E-05	9.16E-05	-0.419870829	M1	Female	trans
cg18260374_ENSG00000232286	2.12E-05	9.16E-05	-0.53960277	M1	Female	trans
cg06619156_TEDDM2P	2.12E-05	9.16E-05	-0.819455713	M1	Female	trans
cg01479912_RNU6-35P	2.12E-05	9.16E-05	0.442580851	M1	Female	trans
cg18601483_ENSG00000219284	2.12E-05	9.16E-05	-0.486167961	M1	Female	trans
cg14412184_RPSAP45	2.12E-05	9.16E-05	-0.548363826	M1	Female	trans
cg06471872_RPSAP11	2.12E-05	9.16E-05	-0.552805403	M1	Female	trans
cg06578063_ENSG00000234985	2.12E-05	9.16E-05	-0.305487543	M1	Female	trans
cg18955295_RN7SKP100	2.12E-05	9.16E-05	-0.442518877	M1	Female	trans
cg15032844_DDX10P1	2.12E-05	9.16E-05	-0.439843397	M1	Female	trans
cg26149131_ENSG00000237316	2.12E-05	9.16E-05	0.459406738	M1	Female	trans
cg05295494_RNU4-41P	2.12E-05	9.16E-05	0.554054213	M1	Female	trans
cg09391279_MARCHF3	2.12E-05	9.16E-05	-0.553053722	M1	Female	trans
cg04124057_RPL32P8	2.12E-05	9.16E-05	-0.71824449	M1	Female	trans
cg15542496_GLI1	2.12E-05	9.16E-05	-0.485155224	M1	Female	trans
cg25421560_NMUR2	2.12E-05	9.16E-05	-0.759750893	M1	Female	trans
cg18997918_MIR134	2.12E-05	9.16E-05	-0.624236112	M1	Female	trans
cg20695805_TINCR	2.12E-05	9.16E-05	0.560033622	M1	Female	trans
cg14216539_ENSG00000212490	2.12E-05	9.16E-05	-0.529890887	M1	Female	trans
cg03431957_NBPF22P	2.12E-05	9.16E-05	-0.645174572	M1	Female	trans
cg09519349_ENSG00000226238	2.12E-05	9.16E-05	-0.512782898	M1	Female	trans
cg06596075_KRTAP12-4	2.12E-05	9.16E-05	0.687414718	M1	Female	trans
cg10229938_RN7SL33P	2.12E-05	9.16E-05	-0.330319674	M1	Female	trans
cg21855143_ST13P14	2.12E-05	9.16E-05	-0.463644706	M1	Female	trans
cg09272186_ASCL3	2.12E-05	9.16E-05	-0.535813367	M1	Female	trans
cg04475157_CLEC18C	2.12E-05	9.16E-05	-0.452763131	M1	Female	trans
cg20313696_PARP6	2.12E-05	9.17E-05	-0.582559508	M1	Female	trans
cg20942887_USP17L29	2.12E-05	9.17E-05	-0.479797127	M1	Female	trans
cg06398883_ENSG00000226816	2.12E-05	9.17E-05	-0.440294993	M1	Female	trans
cg14687118_RPEP5	2.12E-05	9.17E-05	-0.713079535	M1	Female	trans
cg04492287_CITED4	2.12E-05	9.17E-05	-0.520828228	M1	Female	trans
cg04774563_GLP2R	2.12E-05	9.17E-05	-0.457775139	M1	Female	trans
cg25210573_GAGE12D	2.12E-05	9.17E-05	-0.570646725	M1	Female	trans
cg09025741_RNU6-746P	2.12E-05	9.17E-05	-0.554168736	M1	Female	trans
cg14193001_SLC25A6P1	2.12E-05	9.17E-05	-0.611735849	M1	Female	trans
cg06235057_ACER2P1	2.12E-05	9.17E-05	-0.599126602	M1	Female	trans
cg10263003_ENSG00000223669	2.12E-05	9.17E-05	-0.746373419	M1	Female	trans
cg22702814_PARP8	2.12E-05	9.17E-05	-0.420470674	M1	Female	trans
cg24479590_MSLN	2.12E-05	9.17E-05	-0.591980388	M1	Female	trans
cg19135536_CNPY1	2.12E-05	9.17E-05	0.412677676	M1	Female	trans
cg24876773_NCAN	2.12E-05	9.17E-05	-0.719943536	M1	Female	trans
cg05226335_HMGB1P49	2.12E-05	9.17E-05	-0.512276053	M1	Female	trans
cg12571007_CLIC5	2.12E-05	9.17E-05	-0.362295456	M1	Female	trans
cg20626045_RNU6-534P	2.12E-05	9.17E-05	-0.492678931	M1	Female	trans
cg09152224_ZNF114P1	2.12E-05	9.17E-05	-0.445263495	M1	Female	trans
cg10899547_RN7SKP273	2.12E-05	9.17E-05	0.512441236	M1	Female	trans
cg15408512_ENSG00000226971	2.12E-05	9.17E-05	-0.426965031	M1	Female	trans
cg17264779_RNU4-80P	2.12E-05	9.17E-05	-0.499695518	M1	Female	trans
cg16524570_GAGE12G	2.12E-05	9.17E-05	-0.25409612	M1	Female	trans
cg15691584_CDH15	2.12E-05	9.17E-05	-0.524884695	M1	Female	trans
cg12388679_TRAV22	2.12E-05	9.17E-05	-0.593366033	M1	Female	trans
cg03123424_ENSG00000232063	2.12E-05	9.17E-05	-0.384823889	M1	Female	trans
cg06746096_MRPL50P1	2.12E-05	9.17E-05	-0.645557614	M1	Female	trans
cg13646545_DBX1	2.12E-05	9.17E-05	-0.830361745	M1	Female	trans
cg10022579_ENSG00000227365	2.12E-05	9.17E-05	-0.682343165	M1	Female	trans
cg10681522_RNU6-984P	2.12E-05	9.17E-05	-0.506018638	M1	Female	trans
cg18087593_ENSG00000237308	2.12E-05	9.17E-05	-0.959641236	M1	Female	trans
cg01895649_SCNN1A	2.12E-05	9.17E-05	-0.575949621	M1	Female	trans
cg01727128_SGCA	2.12E-05	9.17E-05	-0.683057566	M1	Female	trans
cg05438523_MIR599	2.12E-05	9.17E-05	-0.419750769	M1	Female	trans
cg07320976_PTPRM	2.12E-05	9.17E-05	-0.457032731	M1	Female	trans
cg24375748_Y_RNA	2.12E-05	9.17E-05	-0.3974032	M1	Female	trans
cg13762257_NCR2	2.12E-05	9.17E-05	0.574225803	M1	Female	trans
cg06752779_RBMY1E	2.12E-05	9.17E-05	-0.596666222	M1	Female	trans
cg09785766_SERPINH1P1	2.12E-05	9.17E-05	-0.362660583	M1	Female	trans
cg18438405_ENSG00000229657	2.12E-05	9.17E-05	-0.565373537	M1	Female	trans
cg08973217_RNU6-563P	2.12E-05	9.17E-05	-0.497813912	M1	Female	trans
cg13127411_U3	2.12E-05	9.17E-05	-0.558464418	M1	Female	trans
cg05715917_KCNA1	2.12E-05	9.17E-05	-0.64791395	M1	Female	trans
cg17855264_FAM151A	2.12E-05	9.17E-05	-0.551718444	M1	Female	trans
cg13930375_DUX4L29	2.12E-05	9.17E-05	-0.523588185	M1	Female	trans
cg16959364_SPNS2	2.12E-05	9.17E-05	-0.437150789	M1	Female	trans
cg09563600_ENSG00000228162	2.12E-05	9.17E-05	-0.605041795	M1	Female	trans
cg17604362_ENSG00000241929	2.12E-05	9.17E-05	-0.901583304	M1	Female	trans
cg09754272_RNU6-984P	2.12E-05	9.17E-05	0.364165144	M1	Female	trans
cg11263225_ENSG00000237220	2.12E-05	9.17E-05	-0.379140749	M1	Female	trans
cg01808320_SNORD115-43	2.12E-05	9.17E-05	-0.679366707	M1	Female	trans
cg05835309_SERPINB5	2.12E-05	9.17E-05	-0.466760977	M1	Female	trans
cg00199007_RNH1	2.12E-05	9.17E-05	-0.518234575	M1	Female	trans
cg10031989_RNU6-337P	2.12E-05	9.17E-05	-0.52651569	M1	Female	trans
cg01578705_PSG1	2.12E-05	9.17E-05	-0.47804833	M1	Female	trans
cg07917878_RPS15AP9	2.12E-05	9.17E-05	-0.945520897	M1	Female	trans
cg11074353_TICRR	2.12E-05	9.17E-05	-0.503454087	M1	Female	trans
cg06743283_SULF2	2.12E-05	9.17E-05	-0.497311472	M1	Female	trans
cg02351219_MROH2A	2.12E-05	9.17E-05	-0.480710293	M1	Female	trans
cg06757994_OR1S2	2.12E-05	9.17E-05	-0.489758025	M1	Female	trans
cg16131126_PLCH1-AS2	2.12E-05	9.17E-05	-0.537238113	M1	Female	trans
cg20160035_ENSG00000238004	2.12E-05	9.17E-05	-0.58101842	M1	Female	trans
cg09152224_ENSG00000227330	2.12E-05	9.17E-05	-0.450832442	M1	Female	trans
cg03044157_ENSG00000223861	2.12E-05	9.17E-05	-0.445681734	M1	Female	trans
cg13922901_SCARA5	2.12E-05	9.17E-05	0.699761738	M1	Female	trans
cg14025941_RNA5SP190	2.12E-05	9.17E-05	0.35084981	M1	Female	trans
cg20237815_LMO7DN	2.12E-05	9.17E-05	-0.690538582	M1	Female	trans
cg19653415_CYP3A4	2.12E-05	9.17E-05	-0.452483958	M1	Female	trans
cg12941588_PRAMEF2	2.12E-05	9.17E-05	-0.804602895	M1	Female	trans
cg12941588_RNA5-8SP5	2.12E-05	9.17E-05	-0.804602895	M1	Female	trans
cg12941588_BRI3P2	2.12E-05	9.17E-05	-0.804602895	M1	Female	trans
cg12941588_RN7SL601P	2.12E-05	9.17E-05	-0.804602895	M1	Female	trans
cg12941588_U3	2.12E-05	9.17E-05	-0.804602895	M1	Female	trans
cg12941588_ENSG00000234391	2.12E-05	9.17E-05	-0.804602895	M1	Female	trans
cg12941588_LINC00841	2.12E-05	9.17E-05	-0.450962607	M1	Female	trans
cg12941588_ENSG00000218561	2.12E-05	9.17E-05	-0.721800553	M1	Female	trans
cg12941588_LINC02032	2.12E-05	9.17E-05	-0.347679694	M1	Female	trans
cg18813182_CSMD2	2.12E-05	9.17E-05	0.562292929	M1	Female	trans
cg13871921_LINC02796	2.12E-05	9.17E-05	-0.826151618	M1	Female	trans
cg25323530_LINC02527	2.12E-05	9.17E-05	-0.500792649	M1	Female	trans
cg18459449_ENSG00000212664	2.12E-05	9.17E-05	-0.675093405	M1	Female	trans
cg18323220_NAA11	2.12E-05	9.17E-05	-0.758707573	M1	Female	trans
cg06214007_ENSG00000236864	2.12E-05	9.17E-05	-0.626901035	M1	Female	trans
cg13781609_OR13C8	2.12E-05	9.17E-05	-0.488176534	M1	Female	trans
cg12877532_TRBV6-6	2.12E-05	9.17E-05	-0.419179547	M1	Female	trans
cg13420393_IGKV1D-27	2.12E-05	9.17E-05	-0.29420461	M1	Female	trans
cg22291003_NOTCH2P1	2.12E-05	9.17E-05	-0.79518291	M1	Female	trans
cg24607417_OR6L1P	2.12E-05	9.17E-05	-0.668957501	M1	Female	trans
cg02562282_PTMAP3	2.12E-05	9.17E-05	-0.483668959	M1	Female	trans
cg15120247_ANO2	2.12E-05	9.17E-05	-0.722632919	M1	Female	trans
cg09534232_NAP1L3	2.12E-05	9.17E-05	-0.541471002	M1	Female	trans
cg18373318_IGFBP4	2.12E-05	9.17E-05	-0.502612932	M1	Female	trans
cg07517893_MRPL35P1	2.12E-05	9.17E-05	0.460227399	M1	Female	trans
cg26788903_GSTM3P2	2.12E-05	9.17E-05	-0.448289444	M1	Female	trans
cg25613667_OR4M1	2.12E-05	9.17E-05	0.64208182	M1	Female	trans
cg18251222_PTGDR2	2.12E-05	9.17E-05	0.627499125	M1	Female	trans
cg27398637_MTND1P14	2.12E-05	9.17E-05	-0.55068865	M1	Female	trans
cg13095300_POLR2J2	2.12E-05	9.17E-05	-0.728041985	M1	Female	trans
cg13565400_FGFR4	2.12E-05	9.17E-05	0.393933233	M1	Female	trans
cg03424022_FTLP17	2.12E-05	9.18E-05	-0.34944779	M1	Female	trans
cg19640299_ENSG00000226671	2.12E-05	9.18E-05	-0.401074878	M1	Female	trans
cg12666727_RNU6-1201P	2.12E-05	9.18E-05	0.596921489	M1	Female	trans
cg25212717_RGN	2.12E-05	9.18E-05	-0.71696096	M1	Female	trans
cg19260869_MIR877	2.12E-05	9.18E-05	-0.456280883	M1	Female	trans
cg12659158_LRRC15	2.12E-05	9.18E-05	-0.467591961	M1	Female	trans
cg17714581_RNU6-591P	2.12E-05	9.18E-05	-0.527331931	M1	Female	trans
cg10548700_SLAMF6	2.12E-05	9.18E-05	0.438709861	M1	Female	trans
cg17725166_EBAG9P1	2.12E-05	9.18E-05	-0.399013576	M1	Female	trans
cg16175752_ENSG00000218766	2.12E-05	9.18E-05	-0.544118318	M1	Female	trans
cg16140565_PRAMEF4	2.12E-05	9.18E-05	-0.149956632	M1	Female	trans
cg16140565_ZNF70P1	2.12E-05	9.18E-05	-0.312091398	M1	Female	trans
cg16140565_CSHL1	2.12E-05	9.18E-05	-0.086157843	M1	Female	trans
cg16140565_RNU7-176P	2.12E-05	9.18E-05	-0.600826417	M1	Female	trans
cg16140565_ENSG00000224661	2.12E-05	9.18E-05	-0.359014766	M1	Female	trans
cg16140565_PRAMEF25	2.12E-05	9.18E-05	-0.586840907	M1	Female	trans
cg16140565_PRAMEF9	2.12E-05	9.18E-05	-0.586840907	M1	Female	trans
cg16140565_PRAMEF15	2.12E-05	9.18E-05	-0.617208467	M1	Female	trans
cg16140565_KLF2P1	2.12E-05	9.18E-05	-0.560936471	M1	Female	trans
cg16140565_RPL6P5	2.12E-05	9.18E-05	-0.617208467	M1	Female	trans
cg16140565_RNA5SP109	2.12E-05	9.18E-05	-0.617208467	M1	Female	trans
cg16140565_ACTG1P23	2.12E-05	9.18E-05	-0.617208467	M1	Female	trans
cg16140565_DCAF4L2	2.12E-05	9.18E-05	-0.195613636	M1	Female	trans
cg16140565_OR9R1P	2.12E-05	9.18E-05	-0.617208467	M1	Female	trans
cg16140565_OR4K3	2.12E-05	9.18E-05	-0.617208467	M1	Female	trans
cg16140565_SNORD114-17	2.12E-05	9.18E-05	-0.220677809	M1	Female	trans
cg16140565_MIR1193	2.12E-05	9.18E-05	-0.617208467	M1	Female	trans
cg16140565_OR4K11P	2.12E-05	9.18E-05	-0.617208467	M1	Female	trans
cg16140565_ENSG00000228464	2.12E-05	9.18E-05	-0.617208467	M1	Female	trans
cg16140565_ENSG00000233981	2.12E-05	9.18E-05	-0.617208467	M1	Female	trans
cg16140565_ENSG00000235922	2.12E-05	9.18E-05	-0.617208467	M1	Female	trans
cg11775190_RPS10P5	2.12E-05	9.18E-05	-0.515027219	M1	Female	trans
cg22454297_DNAJA1P6	2.12E-05	9.18E-05	-0.593288018	M1	Female	trans
cg13127920_MIR607	2.13E-05	9.18E-05	-0.563338798	M1	Female	trans
cg17918676_SLC22A13	2.13E-05	9.18E-05	-0.557568104	M1	Female	trans
cg13983277_ANKRD36P1	2.13E-05	9.18E-05	-0.498340604	M1	Female	trans
cg18477969_AMELY	2.13E-05	9.18E-05	-0.825168533	M1	Female	trans
cg12149851_TTTY6	2.13E-05	9.18E-05	-0.810820634	M1	Female	trans
cg12149851_TTTY6B	2.13E-05	9.18E-05	-0.810820634	M1	Female	trans
cg15159588_KRT27	2.13E-05	9.18E-05	-0.493297012	M1	Female	trans
cg13565400_ENSG00000228692	2.13E-05	9.18E-05	0.52883514	M1	Female	trans
cg22352554_MROH5	2.13E-05	9.18E-05	-0.573731448	M1	Female	trans
cg00793981_LINC02476	2.13E-05	9.18E-05	-0.486908988	M1	Female	trans
cg02202484_ATP11AUN	2.13E-05	9.18E-05	-0.437584986	M1	Female	trans
cg03165426_ENSG00000234573	2.13E-05	9.18E-05	-0.483473057	M1	Female	trans
cg17656939_RNU6-584P	2.13E-05	9.18E-05	-0.518241006	M1	Female	trans
cg02165747_RAB28P5	2.13E-05	9.18E-05	-0.481256508	M1	Female	trans
cg25047448_ULBP2	2.13E-05	9.18E-05	-0.569996338	M1	Female	trans
cg09283750_DSG3	2.13E-05	9.18E-05	-0.800108463	M1	Female	trans
cg10238064_RPS20P25	2.13E-05	9.18E-05	-0.643649078	M1	Female	trans
cg01089498_ZNF337-AS1	2.13E-05	9.18E-05	0.486661961	M1	Female	trans
cg18959198_RNU2-23P	2.13E-05	9.18E-05	-0.538401889	M1	Female	trans
cg10488013_CFAP52	2.13E-05	9.18E-05	-0.447492092	M1	Female	trans
cg05868023_UTF1	2.13E-05	9.18E-05	0.416144627	M1	Female	trans
cg06820104_HDGFL3P1	2.13E-05	9.18E-05	-0.843622612	M1	Female	trans
cg15137954_RNU6-72P	2.13E-05	9.18E-05	0.632939354	M1	Female	trans
cg13273076_SHD	2.13E-05	9.18E-05	-0.48005708	M1	Female	trans
cg03575231_HMX3	2.13E-05	9.18E-05	-0.517636221	M1	Female	trans
cg10989862_SSX2	2.13E-05	9.18E-05	-0.602981424	M1	Female	trans
cg10488013_AKAP3	2.13E-05	9.18E-05	-0.414100703	M1	Female	trans
cg04493778_MEOX1	2.13E-05	9.18E-05	-0.42300797	M1	Female	trans
cg17264779_Metazoa_SRP	2.13E-05	9.18E-05	-0.41397107	M1	Female	trans
cg11153505_ESRRAP1	2.13E-05	9.18E-05	-0.511877271	M1	Female	trans
cg03859614_ENSG00000232166	2.13E-05	9.18E-05	-0.42383469	M1	Female	trans
cg22007578_ZFYVE9P2	2.13E-05	9.18E-05	0.448245037	M1	Female	trans
cg21473782_ILRUNP1	2.13E-05	9.18E-05	-0.615387027	M1	Female	trans
cg10261952_RPL7P44	2.13E-05	9.18E-05	-0.756528613	M1	Female	trans
cg13500029_ENSG00000214651	2.13E-05	9.18E-05	-0.309703479	M1	Female	trans
cg08950088_LRRIQ1	2.13E-05	9.18E-05	-0.532010202	M1	Female	trans
cg00256632_PPP1R12B	2.13E-05	9.18E-05	-0.453573355	M1	Female	trans
cg13428351_ENSG00000239288	2.13E-05	9.18E-05	-0.72074773	M1	Female	trans
cg01716040_SNORA56	2.13E-05	9.18E-05	-0.392387559	M1	Female	trans
cg20150659_MIR548T	2.13E-05	9.18E-05	-0.701514665	M1	Female	trans
cg00793981_ENSG00000230051	2.13E-05	9.18E-05	-0.705181125	M1	Female	trans
cg04312919_HMGN1P19	2.13E-05	9.18E-05	0.472321131	M1	Female	trans
cg03566291_RPL24P7	2.13E-05	9.18E-05	-0.547259474	M1	Female	trans
cg09417761_RN7SL309P	2.13E-05	9.18E-05	-0.509314609	M1	Female	trans
cg15065591_POU5F1	2.13E-05	9.18E-05	-0.451141152	M1	Female	trans
cg01055696_ENSG00000232240	2.13E-05	9.18E-05	-0.427136936	M1	Female	trans
cg03669282_RPS15AP15	2.13E-05	9.18E-05	0.529981448	M1	Female	trans
cg03637781_ENSG00000236145	2.13E-05	9.18E-05	0.387346612	M1	Female	trans
cg05584297_NCR2	2.13E-05	9.18E-05	-0.505965431	M1	Female	trans
cg24366036_ENSG00000241499	2.13E-05	9.18E-05	-0.512703201	M1	Female	trans
cg07140455_ENSG00000241929	2.13E-05	9.18E-05	-0.535249522	M1	Female	trans
cg15566554_SKP1P3	2.13E-05	9.18E-05	0.515934379	M1	Female	trans
cg11703007_RNA5SP52	2.13E-05	9.18E-05	-0.520012758	M1	Female	trans
cg13535449_HTR3C2P	2.13E-05	9.18E-05	-0.514005244	M1	Female	trans
cg12081434_PPP1R27	2.13E-05	9.18E-05	-0.448340866	M1	Female	trans
cg10893986_ENSG00000232738	2.13E-05	9.18E-05	0.505732973	M1	Female	trans
cg25710745_RD3	2.13E-05	9.18E-05	-0.565692689	M1	Female	trans
cg11153505_FAM20C	2.13E-05	9.18E-05	-0.572027313	M1	Female	trans
cg13088253_FDPSP5	2.13E-05	9.18E-05	-0.349486617	M1	Female	trans
cg05948955_HNRNPA1P23	2.13E-05	9.18E-05	-0.450888525	M1	Female	trans
cg06024364_LMCD1-AS1	2.13E-05	9.18E-05	-0.350594799	M1	Female	trans
cg22821472_CT47A1	2.13E-05	9.18E-05	-0.494965873	M1	Female	trans
cg05079074_NMTRQ-TTG12-1	2.13E-05	9.18E-05	-0.449411807	M1	Female	trans
cg00490039_RNU6-865P	2.13E-05	9.18E-05	-0.722417157	M1	Female	trans
cg02096001_ANKRD2	2.13E-05	9.18E-05	0.523646782	M1	Female	trans
cg25983677_RPL5P28	2.13E-05	9.18E-05	0.554804186	M1	Female	trans
cg17329886_SNORA73	2.13E-05	9.18E-05	-0.474920187	M1	Female	trans
cg09644135_DEFB107A	2.13E-05	9.18E-05	-0.93110881	M1	Female	trans
cg25181525_GNG4	2.13E-05	9.18E-05	-0.563682987	M1	Female	trans
cg18732855_KRT17P5	2.13E-05	9.18E-05	-0.568081325	M1	Female	trans
cg03545635_ENSG00000233577	2.13E-05	9.18E-05	-0.531234073	M1	Female	trans
cg12397254_ALPI	2.13E-05	9.18E-05	-0.372467051	M1	Female	trans
cg08013109_CCDC171	2.13E-05	9.18E-05	-0.375176114	M1	Female	trans
cg14267705_SNORD102	2.13E-05	9.18E-05	-0.506228936	M1	Female	trans
cg21289491_CSAG1	2.13E-05	9.18E-05	-0.413977252	M1	Female	trans
cg23024913_ANKRD20A11P	2.13E-05	9.18E-05	-0.438481896	M1	Female	trans
cg03822746_GGT8P	2.13E-05	9.18E-05	-0.506829239	M1	Female	trans
cg20785758_ELOCP36	2.13E-05	9.18E-05	-0.58787433	M1	Female	trans
cg08217354_ENSG00000233995	2.13E-05	9.19E-05	-0.584257251	M1	Female	trans
cg10478035_HTR5A	2.13E-05	9.19E-05	-0.538609079	M1	Female	trans
cg20825109_SPINK9	2.13E-05	9.19E-05	-0.530194674	M1	Female	trans
cg10488013_ENSG00000213561	2.13E-05	9.19E-05	-0.443555747	M1	Female	trans
cg15122841_HMX3	2.13E-05	9.19E-05	-0.499955198	M1	Female	trans
cg03959986_NPIPA7	2.13E-05	9.19E-05	0.58167289	M1	Female	trans
cg23929072_EDN2	2.13E-05	9.19E-05	0.327412859	M1	Female	trans
cg13360263_RRM2P2	2.13E-05	9.19E-05	-0.476880573	M1	Female	trans
cg19623054_HNRNPCL1	2.13E-05	9.19E-05	-0.344514948	M1	Female	trans
cg00060475_ENSG00000231403	2.13E-05	9.19E-05	-0.661900453	M1	Female	trans
cg09607298_LINC01941	2.13E-05	9.19E-05	-0.402073736	M1	Female	trans
cg20615820_BIRC3	2.13E-05	9.19E-05	-0.468726161	M1	Female	trans
cg03978365_RNU6-403P	2.13E-05	9.19E-05	0.493867512	M1	Female	trans
cg26474203_RNU6-290P	2.13E-05	9.19E-05	-0.691092931	M1	Female	trans
cg18024904_IGKV1-6	2.13E-05	9.19E-05	-0.206658824	M1	Female	trans
cg01665243_RN7SL497P	2.13E-05	9.19E-05	0.407996132	M1	Female	trans
cg09319050_ARHGAP42P1	2.13E-05	9.19E-05	-0.415639737	M1	Female	trans
cg26250046_MS4A14	2.13E-05	9.19E-05	-0.472802215	M1	Female	trans
cg12955111_NAV3	2.13E-05	9.19E-05	-0.704854335	M1	Female	trans
cg08476832_ROBO2P1	2.13E-05	9.19E-05	-0.594946064	M1	Female	trans
cg01055696_ACTE1P	2.13E-05	9.19E-05	-0.327986463	M1	Female	trans
cg21885427_CACNG2	2.13E-05	9.19E-05	0.551020019	M1	Female	trans
cg20683445_AURKB	2.13E-05	9.19E-05	-0.422880014	M1	Female	trans
cg02154924_IGHD1-7	2.13E-05	9.19E-05	-0.377516412	M1	Female	trans
cg15644305_LINC01816	2.13E-05	9.19E-05	-0.515181604	M1	Female	trans
cg02271560_RPL23AP62	2.13E-05	9.19E-05	0.764656124	M1	Female	trans
cg22702814_CALCOCO2	2.13E-05	9.19E-05	-0.430810477	M1	Female	trans
cg14417873_TACR1	2.13E-05	9.19E-05	-0.501408087	M1	Female	trans
cg15838301_RN7SKP28	2.13E-05	9.19E-05	-0.457816347	M1	Female	trans
cg15838301_TYRL	2.13E-05	9.19E-05	-0.203383414	M1	Female	trans
cg15838301_ENSG00000239137	2.13E-05	9.19E-05	-0.457816347	M1	Female	trans
cg15838301_LINC01761	2.13E-05	9.19E-05	-0.307240586	M1	Female	trans
cg15838301_RNU6-788P	2.13E-05	9.19E-05	-0.307240586	M1	Female	trans
cg15838301_SNORD36A	2.13E-05	9.19E-05	-0.28072663	M1	Female	trans
cg15838301_RNA5SP428	2.13E-05	9.19E-05	-0.457816347	M1	Female	trans
cg15838301_RNU6-1326P	2.13E-05	9.19E-05	-0.457816347	M1	Female	trans
cg05509800_Y_RNA	2.13E-05	9.19E-05	0.590712091	M1	Female	trans
cg15099537_AOAH	2.13E-05	9.19E-05	-0.611456745	M1	Female	trans
cg14683563_ESPL1	2.13E-05	9.19E-05	-0.582723324	M1	Female	trans
cg01538049_RNU1-88P	2.13E-05	9.19E-05	-0.522944075	M1	Female	trans
cg00632358_IGHV3-15	2.13E-05	9.19E-05	-0.473343605	M1	Female	trans
cg23809394_ORM1	2.13E-05	9.19E-05	0.436737737	M1	Female	trans
cg08687494_PTH2	2.13E-05	9.19E-05	-0.508133644	M1	Female	trans
cg13566468_ENSG00000237131	2.13E-05	9.19E-05	-0.463524156	M1	Female	trans
cg14509967_TNFSF14	2.13E-05	9.19E-05	0.407529256	M1	Female	trans
cg01800262_ENSG00000227393	2.13E-05	9.19E-05	-0.717181414	M1	Female	trans
cg13646545_IGHD2-8	2.13E-05	9.19E-05	-0.897903386	M1	Female	trans
cg16503053_MUC21	2.13E-05	9.19E-05	-0.387355882	M1	Female	trans
cg04337937_TMEM132B	2.13E-05	9.19E-05	-0.585751455	M1	Female	trans
cg03910065_CYP2AC1P	2.13E-05	9.19E-05	0.461774008	M1	Female	trans
ch.15.374589R_MTNR1B	2.13E-05	9.19E-05	0.506444767	M1	Female	trans
cg25335258_IFRD1	2.13E-05	9.19E-05	-0.492684868	M1	Female	trans
cg17329886_CD200R1L-AS1	2.13E-05	9.19E-05	-0.459092936	M1	Female	trans
cg08038637_ENSG00000230578	2.13E-05	9.19E-05	-0.52953699	M1	Female	trans
cg15781397_SLC23A3	2.13E-05	9.19E-05	-0.732902549	M1	Female	trans
cg17693878_MIR548Q	2.13E-05	9.19E-05	-0.446043459	M1	Female	trans
cg16399648_MRGPRX1	2.13E-05	9.19E-05	-0.699923643	M1	Female	trans
cg15224620_ENSG00000233494	2.13E-05	9.19E-05	-0.529743945	M1	Female	trans
cg19249811_MT1B	2.13E-05	9.19E-05	-0.488718446	M1	Female	trans
cg22646311_BPIFB5P	2.13E-05	9.19E-05	0.508887463	M1	Female	trans
cg06449486_GAPDHP45	2.13E-05	9.19E-05	0.442255863	M1	Female	trans
cg04571903_TRGJP2	2.13E-05	9.19E-05	-0.611476298	M1	Female	trans
cg20369573_SYCP3	2.13E-05	9.19E-05	-0.501776801	M1	Female	trans
cg04105065_SNORD115-38	2.13E-05	9.19E-05	-0.524206055	M1	Female	trans
cg26149131_GXYLT1P6	2.13E-05	9.19E-05	0.285105249	M1	Female	trans
cg22145344_ENSG00000214546	2.13E-05	9.19E-05	-0.530671465	M1	Female	trans
cg16792066_RNU6-838P	2.13E-05	9.19E-05	0.416261425	M1	Female	trans
cg12398261_RNU1-64P	2.13E-05	9.19E-05	-0.245634155	M1	Female	trans
cg04492287_PRR5	2.13E-05	9.19E-05	-0.563862791	M1	Female	trans
cg16792066_ENSG00000230638	2.13E-05	9.19E-05	0.349894762	M1	Female	trans
cg25142614_RN7SL790P	2.13E-05	9.19E-05	-0.269254846	M1	Female	trans
cg25142614_NFU1P1	2.13E-05	9.19E-05	-0.459349696	M1	Female	trans
cg25142614_RNU6-1074P	2.13E-05	9.19E-05	-0.459349696	M1	Female	trans
cg25142614_RNA5SP188	2.13E-05	9.19E-05	-0.459349696	M1	Female	trans
cg25142614_MIR548A2	2.13E-05	9.19E-05	-0.459349696	M1	Female	trans
cg25142614_RNU7-67P	2.13E-05	9.19E-05	-0.647208103	M1	Female	trans
cg25142614_IFNA17	2.13E-05	9.19E-05	-0.459349696	M1	Female	trans
cg25142614_HNRNPA1P60	2.13E-05	9.19E-05	-0.263293187	M1	Female	trans
cg25142614_RNU6-1273P	2.13E-05	9.19E-05	-0.647208103	M1	Female	trans
cg25142614_RPS6P21	2.13E-05	9.19E-05	-0.647208103	M1	Female	trans
cg25142614_LINC00446	2.13E-05	9.19E-05	-0.647208103	M1	Female	trans
cg25142614_PDILT	2.13E-05	9.19E-05	-0.647208103	M1	Female	trans
cg25142614_DEFB125	2.13E-05	9.19E-05	-0.459349696	M1	Female	trans
cg25142614_DSCR8	2.13E-05	9.19E-05	-0.647208103	M1	Female	trans
cg25142614_PPP1R12BP2	2.13E-05	9.19E-05	-0.647208103	M1	Female	trans
cg25142614_MIR542	2.13E-05	9.19E-05	-0.647208103	M1	Female	trans
cg25142614_ENSG00000223514	2.13E-05	9.19E-05	-0.647208103	M1	Female	trans
cg25142614_ENSG00000226169	2.13E-05	9.19E-05	-0.459349696	M1	Female	trans
cg25142614_ENSG00000227838	2.13E-05	9.19E-05	-0.647208103	M1	Female	trans
cg25142614_ENSG00000229269	2.13E-05	9.19E-05	-0.647208103	M1	Female	trans
cg25142614_ENSG00000231923	2.13E-05	9.19E-05	-0.647208103	M1	Female	trans
cg25142614_CYCSP48	2.13E-05	9.19E-05	-0.647208103	M1	Female	trans
cg25142614_ENSG00000234726	2.13E-05	9.19E-05	-0.647208103	M1	Female	trans
cg25142614_RPS7P13	2.13E-05	9.19E-05	-0.459349696	M1	Female	trans
cg25142614_TSPY10	2.13E-05	9.19E-05	-0.602458454	M1	Female	trans
cg25142614_ENSG00000237844	2.13E-05	9.19E-05	-0.647208103	M1	Female	trans
cg25142614_ENSG00000242545	2.13E-05	9.19E-05	-0.459349696	M1	Female	trans
cg13746813_POM121B	2.13E-05	9.19E-05	-0.601538248	M1	Female	trans
cg04320956_SCEL	2.13E-05	9.19E-05	-0.505491574	M1	Female	trans
cg18720828_LINC01449	2.13E-05	9.19E-05	-0.477400737	M1	Female	trans
cg15544633_GOLGA6L2	2.13E-05	9.19E-05	0.532158819	M1	Female	trans
cg10666167_TTTY6	2.13E-05	9.19E-05	-0.651741205	M1	Female	trans
cg10666167_TTTY6B	2.13E-05	9.19E-05	-0.651741205	M1	Female	trans
cg03809622_LINC00840	2.13E-05	9.19E-05	0.481480352	M1	Female	trans
cg16105569_SERPINA9	2.13E-05	9.19E-05	-0.038636364	M1	Female	trans
cg11541881_ENSG00000212608	2.13E-05	9.19E-05	-0.701329873	M1	Female	trans
cg18924965_KRT18P33	2.13E-05	9.19E-05	0.617176281	M1	Female	trans
cg09080788_LSM3P3	2.13E-05	9.19E-05	-0.73763299	M1	Female	trans
cg23590389_RNA5SP191	2.13E-05	9.19E-05	-0.410250359	M1	Female	trans
cg16569147_ENSG00000229294	2.13E-05	9.19E-05	-0.580136099	M1	Female	trans
cg03734133_CNBD1	2.13E-05	9.19E-05	-0.593426062	M1	Female	trans
cg02063485_SSMEM1	2.13E-05	9.19E-05	-0.475584096	M1	Female	trans
cg10568558_ENSG00000231683	2.13E-05	9.19E-05	-0.451785124	M1	Female	trans
cg07131604_RPS15AP28	2.13E-05	9.19E-05	-0.42205733	M1	Female	trans
cg04615080_HSPE1P1	2.13E-05	9.19E-05	-0.387225772	M1	Female	trans
cg17366173_GAPDHP25	2.13E-05	9.19E-05	-0.397458992	M1	Female	trans
cg16489878_ENSG00000240895	2.13E-05	9.19E-05	0.372871867	M1	Female	trans
cg01666490_SLC25A6P1	2.13E-05	9.19E-05	-0.458088402	M1	Female	trans
cg02990361_BZW1-AS1	2.13E-05	9.19E-05	0.588739233	M1	Female	trans
cg27399957_INHBE	2.13E-05	9.19E-05	-0.557699842	M1	Female	trans
cg15018132_RPL21P50	2.13E-05	9.19E-05	-0.595933835	M1	Female	trans
cg26788903_ENSG00000234818	2.13E-05	9.19E-05	-0.524361995	M1	Female	trans
cg04457964_SNRPCP19	2.13E-05	9.20E-05	-0.425736331	M1	Female	trans
cg11364964_PSG8	2.13E-05	9.20E-05	-0.509694298	M1	Female	trans
cg22062500_MIR1913	2.13E-05	9.20E-05	-0.442313348	M1	Female	trans
cg08498272_FRMD6	2.13E-05	9.20E-05	-0.629813422	M1	Female	trans
cg27368538_CCDC171	2.13E-05	9.20E-05	-0.465154322	M1	Female	trans
cg10044466_BEND2	2.13E-05	9.20E-05	0.470486133	M1	Female	trans
cg10322510_TTTY18	2.13E-05	9.20E-05	-0.479736645	M1	Female	trans
cg18720828_ENSG00000240219	2.13E-05	9.20E-05	-0.402475219	M1	Female	trans
cg01707795_SLC17A3	2.13E-05	9.20E-05	-0.921672025	M1	Female	trans
cg18474443_CLLU1-AS1	2.13E-05	9.20E-05	-0.503664512	M1	Female	trans
cg01577070_TPRX1	2.13E-05	9.20E-05	0.707744805	M1	Female	trans
cg15122841_RPL35AP7	2.13E-05	9.20E-05	-0.50357403	M1	Female	trans
cg15114510_FRMD3	2.13E-05	9.20E-05	-0.552545904	M1	Female	trans
cg09186667_LINC02476	2.13E-05	9.20E-05	-0.444072163	M1	Female	trans
cg23492225_COL6A1	2.13E-05	9.20E-05	-0.556627892	M1	Female	trans
cg15376531_RN7SKP257	2.13E-05	9.20E-05	-0.606746842	M1	Female	trans
cg13978534_SNORA71A	2.13E-05	9.20E-05	0.427950452	M1	Female	trans
cg08047401_RPS20P24	2.13E-05	9.20E-05	-0.532749288	M1	Female	trans
cg24728770_VWC2L	2.13E-05	9.20E-05	-0.631204276	M1	Female	trans
cg02954524_RPL5P10	2.13E-05	9.20E-05	-0.461315619	M1	Female	trans
cg24158878_RPS8P10	2.13E-05	9.20E-05	-0.550816074	M1	Female	trans
cg27459981_SNORD118	2.13E-05	9.20E-05	0.665297918	M1	Female	trans
cg19234089_RGR	2.13E-05	9.20E-05	-0.390082771	M1	Female	trans
cg09472901_SNORD89	2.13E-05	9.20E-05	-0.611958734	M1	Female	trans
cg16012408_LHX5	2.13E-05	9.20E-05	-0.234077986	M1	Female	trans
cg10664338_SSTR1	2.13E-05	9.20E-05	0.521674508	M1	Female	trans
cg16959364_CYP27C1	2.13E-05	9.20E-05	-0.46569358	M1	Female	trans
cg10040153_HMGB1P14	2.13E-05	9.20E-05	-0.560859511	M1	Female	trans
cg20312287_GRM7-AS2	2.13E-05	9.20E-05	-0.50484241	M1	Female	trans
cg14378465_HMGB1P20	2.13E-05	9.20E-05	-0.411089331	M1	Female	trans
cg10284638_RNU6-843P	2.13E-05	9.20E-05	-0.469762517	M1	Female	trans
cg09476440_FMC1	2.13E-05	9.20E-05	0.482751265	M1	Female	trans
cg26512142_IGHD2-2	2.13E-05	9.20E-05	0.344944835	M1	Female	trans
cg06736785_LRRC14	2.13E-05	9.20E-05	-0.601219831	M1	Female	trans
cg05201777_IGHD6-6	2.13E-05	9.20E-05	-0.457354898	M1	Female	trans
cg00147216_TMEM256P2	2.13E-05	9.20E-05	-0.407399366	M1	Female	trans
cg12329916_ENSG00000233739	2.13E-05	9.20E-05	-0.747242953	M1	Female	trans
cg24001233_ESR2	2.13E-05	9.20E-05	-0.451649994	M1	Female	trans
cg09981313_RPL5P10	2.13E-05	9.20E-05	-0.451456259	M1	Female	trans
cg18955295_ZBTB46-AS1	2.13E-05	9.20E-05	-0.420662311	M1	Female	trans
cg07474672_EIF3JP1	2.13E-05	9.20E-05	-0.559356413	M1	Female	trans
cg11703007_CDSN	2.13E-05	9.20E-05	-0.582057472	M1	Female	trans
cg24304928_HCG25	2.13E-05	9.20E-05	-0.391404076	M1	Female	trans
cg10100117_ENSG00000229582	2.13E-05	9.20E-05	-0.486169525	M1	Female	trans
cg21668166_XAGE3	2.13E-05	9.20E-05	-0.572305808	M1	Female	trans
cg21077610_SLC36A3	2.13E-05	9.20E-05	-0.726417533	M1	Female	trans
cg17714861_GPR6	2.13E-05	9.20E-05	-0.411625854	M1	Female	trans
cg05226685_GRID1-AS1	2.13E-05	9.20E-05	-0.55265361	M1	Female	trans
cg06398883_FPR1	2.13E-05	9.20E-05	-0.45102231	M1	Female	trans
cg17417926_RNA5S9	2.13E-05	9.20E-05	-0.587971946	M1	Female	trans
cg10508018_CTXN2	2.13E-05	9.20E-05	-0.473269777	M1	Female	trans
cg26414417_TMEM225	2.13E-05	9.20E-05	-0.463031263	M1	Female	trans
cg03747858_HNRNPA1P47	2.13E-05	9.20E-05	-0.58185657	M1	Female	trans
cg16378520_ADH5P4	2.13E-05	9.20E-05	-0.405916007	M1	Female	trans
cg08950088_SPAG16	2.13E-05	9.20E-05	-0.551434558	M1	Female	trans
cg09354553_SLC17A3	2.13E-05	9.20E-05	-0.488763712	M1	Female	trans
cg14694590_RNU6-746P	2.13E-05	9.20E-05	-0.545188367	M1	Female	trans
cg02843332_CCR8	2.13E-05	9.20E-05	-0.492311683	M1	Female	trans
cg13095300_ENSG00000243635	2.13E-05	9.20E-05	-0.727995658	M1	Female	trans
cg23929072_SH2B2	2.13E-05	9.20E-05	0.597487026	M1	Female	trans
cg03564215_PSAT1P2	2.13E-05	9.20E-05	-0.505289886	M1	Female	trans
cg12877532_RNU6-8	2.13E-05	9.20E-05	-0.397600241	M1	Female	trans
cg06723626_OR6K6	2.13E-05	9.20E-05	-0.522594569	M1	Female	trans
cg15644305_PGLYRP4	2.13E-05	9.20E-05	-0.484498941	M1	Female	trans
cg08776711_TAPBP	2.13E-05	9.20E-05	-0.524855483	M1	Female	trans
cg16792066_RNU6-32P	2.13E-05	9.20E-05	0.350261753	M1	Female	trans
cg04709551_ENSG00000235639	2.13E-05	9.20E-05	0.678723975	M1	Female	trans
cg17830140_ENSG00000238150	2.13E-05	9.20E-05	-0.478887124	M1	Female	trans
cg02925821_RPL17P46	2.13E-05	9.20E-05	-0.581585685	M1	Female	trans
cg01037617_PHBP3	2.13E-05	9.20E-05	0.436590555	M1	Female	trans
cg14028520_XKRYP2	2.13E-05	9.20E-05	-0.545273315	M1	Female	trans
cg14028520_XKRYP1	2.13E-05	9.20E-05	-0.545273315	M1	Female	trans
cg23309512_RPS27P18	2.13E-05	9.20E-05	-0.741035968	M1	Female	trans
cg02917143_TRAV34	2.13E-05	9.20E-05	-0.0851952	M1	Female	trans
cg05046525_AFM	2.13E-05	9.20E-05	0.44059175	M1	Female	trans
cg25135012_LINC01049	2.13E-05	9.20E-05	-0.399636856	M1	Female	trans
cg01683654_ITGAD	2.13E-05	9.20E-05	0.664697223	M1	Female	trans
cg16802996_LINC01712	2.13E-05	9.21E-05	-0.515242136	M1	Female	trans
cg12421834_RNU1-22P	2.13E-05	9.21E-05	0.45114318	M1	Female	trans
cg10689689_ENSG00000233739	2.13E-05	9.21E-05	-0.605241957	M1	Female	trans
cg21407000_KRT25	2.13E-05	9.21E-05	-0.782230907	M1	Female	trans
cg21061582_MTND5P23	2.13E-05	9.21E-05	0.565010114	M1	Female	trans
cg08082694_MSTN	2.13E-05	9.21E-05	-0.580428128	M1	Female	trans
cg07140455_DSG4	2.13E-05	9.21E-05	-0.526116831	M1	Female	trans
cg11156873_BCYRN1	2.13E-05	9.21E-05	-0.466471531	M1	Female	trans
cg26474203_SNORD90	2.13E-05	9.21E-05	-0.730458019	M1	Female	trans
cg22203300_ENSG00000236961	2.13E-05	9.21E-05	-1.030246146	M1	Female	trans
cg24525578_VTA1P1	2.13E-05	9.21E-05	-0.610701221	M1	Female	trans
cg20820810_NEFLP1	2.13E-05	9.21E-05	-1.219386395	M1	Female	trans
cg02656016_ENSG00000237617	2.13E-05	9.21E-05	-0.502021285	M1	Female	trans
cg05450804_CHCHD4P4	2.13E-05	9.21E-05	-0.440978714	M1	Female	trans
cg23194886_IGHV3-11	2.13E-05	9.21E-05	-0.137477064	M1	Female	trans
cg25300757_LCE1A	2.13E-05	9.21E-05	-0.544679721	M1	Female	trans
cg13188416_TDO2	2.13E-05	9.21E-05	0.352379137	M1	Female	trans
cg16141840_DEFT1P	2.13E-05	9.21E-05	-0.489327517	M1	Female	trans
cg16618809_CRCT1	2.13E-05	9.21E-05	-0.603602898	M1	Female	trans
cg05005609_ENSG00000229019	2.13E-05	9.21E-05	0.622542732	M1	Female	trans
cg05056349_CLLU1-AS1	2.13E-05	9.21E-05	0.578334758	M1	Female	trans
cg04774563_LINC01647	2.13E-05	9.21E-05	-0.434260234	M1	Female	trans
cg10548700_ENSG00000240710	2.13E-05	9.21E-05	0.510725626	M1	Female	trans
cg06736785_G6PC3	2.13E-05	9.21E-05	-0.582477417	M1	Female	trans
cg14427233_LMLN-AS1	2.13E-05	9.21E-05	0.625795557	M1	Female	trans
cg04487202_TRGJP2	2.13E-05	9.21E-05	-0.738369269	M1	Female	trans
cg08245275_RN7SKP212	2.13E-05	9.21E-05	-0.230190854	M1	Female	trans
cg08245275_RN7SL564P	2.13E-05	9.21E-05	-0.251973757	M1	Female	trans
cg08245275_LINC00408	2.13E-05	9.21E-05	-0.513195028	M1	Female	trans
cg08245275_ENSG00000216913	2.13E-05	9.21E-05	-0.513195028	M1	Female	trans
cg08245275_LPCAT2BP	2.13E-05	9.21E-05	-0.42163274	M1	Female	trans
cg08245275_OR2A41P	2.13E-05	9.21E-05	-0.460381709	M1	Female	trans
cg08245275_ASB10	2.13E-05	9.21E-05	-0.460381709	M1	Female	trans
cg08245275_RNU6-1151P	2.13E-05	9.21E-05	-0.172202611	M1	Female	trans
cg08245275_RN7SKP94	2.13E-05	9.21E-05	-0.035888724	M1	Female	trans
cg08245275_ENSG00000225598	2.13E-05	9.21E-05	-0.364235211	M1	Female	trans
cg08245275_RPL35AP37	2.13E-05	9.21E-05	-0.21081637	M1	Female	trans
cg20160035_FBLL1	2.13E-05	9.21E-05	-0.633758791	M1	Female	trans
cg10985106_RNU6-984P	2.13E-05	9.21E-05	0.647742059	M1	Female	trans
cg15797223_DDX6P1	2.13E-05	9.21E-05	0.994819851	M1	Female	trans
cg01346252_IGKV1-5	2.13E-05	9.21E-05	-0.20546288	M1	Female	trans
cg16340410_RNU6-746P	2.13E-05	9.21E-05	-0.547260958	M1	Female	trans
cg06620353_NCCRP1	2.13E-05	9.21E-05	-0.502523608	M1	Female	trans
cg20007465_DPP10	2.13E-05	9.21E-05	0.414418525	M1	Female	trans
cg09855983_FAM136BP	2.13E-05	9.21E-05	-0.573531187	M1	Female	trans
cg24304928_MFSD4B	2.13E-05	9.21E-05	-0.399417295	M1	Female	trans
cg23024913_ELOCP26	2.13E-05	9.21E-05	-0.374355659	M1	Female	trans
cg20683445_ENSG00000201407	2.13E-05	9.21E-05	-0.32114022	M1	Female	trans
cg01978072_RFTN1P1	2.13E-05	9.21E-05	-0.518341412	M1	Female	trans
cg23414262_TRAV36DV7	2.13E-05	9.21E-05	-0.415243582	M1	Female	trans
cg01707795_MIR193B	2.13E-05	9.21E-05	-0.808248842	M1	Female	trans
cg04208996_ENSG00000231114	2.14E-05	9.21E-05	-0.599251751	M1	Female	trans
cg27501748_PAFAH1B2P1	2.14E-05	9.21E-05	0.617365902	M1	Female	trans
cg15145296_RPS23P1	2.14E-05	9.21E-05	0.458146764	M1	Female	trans
cg23654844_FOXD4L3	2.14E-05	9.21E-05	2.542614587	M1	Female	trans
cg11921348_LINC02247	2.14E-05	9.21E-05	-0.635641137	M1	Female	trans
cg24656207_TMCO5B	2.14E-05	9.21E-05	-0.41785301	M1	Female	trans
cg20252529_SLC5A7	2.14E-05	9.21E-05	-0.44363594	M1	Female	trans
cg10043085_CCL7	2.14E-05	9.21E-05	-0.505547719	M1	Female	trans
cg01952618_STSP1	2.14E-05	9.21E-05	-0.48547481	M1	Female	trans
cg27422885_ENSG00000228827	2.14E-05	9.21E-05	-0.477461749	M1	Female	trans
cg16561172_LRRC72	2.14E-05	9.21E-05	0.475676666	M1	Female	trans
cg12932951_ENSG00000221245	2.14E-05	9.21E-05	-0.540600671	M1	Female	trans
cg22646311_NKX1-2	2.14E-05	9.21E-05	0.496306086	M1	Female	trans
cg13095300_SLC22A11	2.14E-05	9.21E-05	-0.496852561	M1	Female	trans
cg18701685_RNU6-1208P	2.14E-05	9.21E-05	0.318890323	M1	Female	trans
cg11376872_ENSG00000214759	2.14E-05	9.21E-05	-0.802985011	M1	Female	trans
cg00337181_MIR802	2.14E-05	9.21E-05	-0.735224528	M1	Female	trans
cg24330793_BHLHB9	2.14E-05	9.21E-05	-0.505398104	M1	Female	trans
cg17714581_RPL27P6	2.14E-05	9.21E-05	-0.657404967	M1	Female	trans
cg02982951_OR52P2P	2.14E-05	9.21E-05	-0.36880487	M1	Female	trans
cg12110603_SNORD115-38	2.14E-05	9.21E-05	-0.641747856	M1	Female	trans
cg11911060_IGHV3-43	2.14E-05	9.21E-05	-0.38493286	M1	Female	trans
cg10653573_OR2G6	2.14E-05	9.21E-05	-0.624007472	M1	Female	trans
cg11143152_ARC	2.14E-05	9.21E-05	-0.461354666	M1	Female	trans
cg12836961_GPX5	2.14E-05	9.21E-05	-1.052219682	M1	Female	trans
cg04924345_DNAH11	2.14E-05	9.21E-05	-0.623123424	M1	Female	trans
cg06054099_SPANXD	2.14E-05	9.21E-05	-0.724198182	M1	Female	trans
cg26708548_CLEC18C	2.14E-05	9.21E-05	0.429871729	M1	Female	trans
cg09471804_RNU6-1329P	2.14E-05	9.21E-05	-0.397687467	M1	Female	trans
cg22865455_CDY1B	2.14E-05	9.21E-05	-0.285918645	M1	Female	trans
cg03865648_IGKV1-6	2.14E-05	9.21E-05	0.23014461	M1	Female	trans
cg02770086_ENSG00000233739	2.14E-05	9.21E-05	-0.606225416	M1	Female	trans
cg18104920_NR1H5P	2.14E-05	9.21E-05	-0.29472369	M1	Female	trans
cg19015264_ORC1P1	2.14E-05	9.21E-05	0.598445975	M1	Female	trans
cg16361921_ENSG00000241473	2.14E-05	9.21E-05	0.654270313	M1	Female	trans
cg05715917_SLC35D3	2.14E-05	9.21E-05	-0.460107316	M1	Female	trans
cg24863484_IGHV1-69	2.14E-05	9.21E-05	-0.191087607	M1	Female	trans
cg26031613_ENSG00000238153	2.14E-05	9.21E-05	0.384554995	M1	Female	trans
cg26414417_LINC01733	2.14E-05	9.21E-05	-0.525377263	M1	Female	trans
cg12878716_MRPS18A	2.14E-05	9.21E-05	-0.895049157	M1	Female	trans
cg13320413_SOD2	2.14E-05	9.21E-05	-0.665610983	M1	Female	trans
cg16653703_RNU6-437P	2.14E-05	9.21E-05	-0.589541585	M1	Female	trans
cg12481893_KLK15	2.14E-05	9.21E-05	-0.529063405	M1	Female	trans
cg16711084_NMUR2	2.14E-05	9.21E-05	-0.863180375	M1	Female	trans
cg01708411_ENSG00000233235	2.14E-05	9.21E-05	0.42035707	M1	Female	trans
cg13242077_RNU6-79P	2.14E-05	9.21E-05	-0.526666548	M1	Female	trans
cg15125392_ENSG00000239280	2.14E-05	9.21E-05	-0.456705164	M1	Female	trans
cg13375352_ENSG00000230147	2.14E-05	9.21E-05	0.639088705	M1	Female	trans
cg20214135_ENSG00000234967	2.14E-05	9.21E-05	-0.678421589	M1	Female	trans
cg22976778_IGHV3-23	2.14E-05	9.21E-05	0.39314411	M1	Female	trans
cg12372706_AMZ1	2.14E-05	9.21E-05	-0.555746579	M1	Female	trans
cg21118618_LINC00316	2.14E-05	9.21E-05	-0.268309653	M1	Female	trans
cg26329715_TSSC4	2.14E-05	9.21E-05	-0.511972311	M1	Female	trans
cg21381594_NICN2P	2.14E-05	9.21E-05	0.558916155	M1	Female	trans
cg02913884_ENSG00000232355	2.14E-05	9.22E-05	0.541257582	M1	Female	trans
cg14170201_NDUFS5P5	2.14E-05	9.22E-05	-0.584763125	M1	Female	trans
cg20070837_HMGB1P9	2.14E-05	9.22E-05	-0.531096664	M1	Female	trans
cg12878716_FAM83F	2.14E-05	9.22E-05	-0.844298468	M1	Female	trans
cg13127920_LINC01553	2.14E-05	9.22E-05	-0.509578724	M1	Female	trans
cg10298896_RNU6-906P	2.14E-05	9.22E-05	-0.49235012	M1	Female	trans
cg11882358_PTP4A3	2.14E-05	9.22E-05	-0.494323483	M1	Female	trans
cg23954535_MS4A15	2.14E-05	9.22E-05	-0.293542094	M1	Female	trans
cg21803139_RN7SKP44	2.14E-05	9.22E-05	-0.505311604	M1	Female	trans
cg03038914_GSTA8P	2.14E-05	9.22E-05	-0.409438181	M1	Female	trans
cg10893014_ENSG00000197149	2.14E-05	9.22E-05	-0.551326507	M1	Female	trans
cg16726234_ENSG00000197550	2.14E-05	9.22E-05	-0.432919319	M1	Female	trans
cg11091734_ENSG00000225637	2.14E-05	9.22E-05	-0.392075623	M1	Female	trans
cg01578705_EEF1A1P1	2.14E-05	9.22E-05	-0.515587925	M1	Female	trans
cg22027573_ENSG00000236231	2.14E-05	9.22E-05	-0.395826106	M1	Female	trans
cg06362514_RSPO2	2.14E-05	9.22E-05	-0.484553545	M1	Female	trans
cg19155518_ENSG00000213302	2.14E-05	9.22E-05	0.463227978	M1	Female	trans
cg00912942_ENSG00000206356	2.14E-05	9.22E-05	-0.81531298	M1	Female	trans
cg13930375_MSTN	2.14E-05	9.22E-05	-0.654295436	M1	Female	trans
cg04924345_NCALD	2.14E-05	9.22E-05	-0.695330529	M1	Female	trans
cg09785766_RNU4-63P	2.14E-05	9.22E-05	-0.425602503	M1	Female	trans
cg23209353_ENSG00000232934	2.14E-05	9.22E-05	-0.510955157	M1	Female	trans
cg20657843_FOSL2	2.14E-05	9.22E-05	-0.442420471	M1	Female	trans
cg23309512_ENSG00000214980	2.14E-05	9.22E-05	-0.352623641	M1	Female	trans
cg24114899_ENSG00000230205	2.14E-05	9.22E-05	-0.559284299	M1	Female	trans
cg03735043_LINC00469	2.14E-05	9.22E-05	-0.557432305	M1	Female	trans
cg02105346_ENSG00000231883	2.14E-05	9.22E-05	-0.599995958	M1	Female	trans
cg18301136_VN1R105P	2.14E-05	9.22E-05	-0.525562235	M1	Female	trans
cg19506623_OR2U2P	2.14E-05	9.22E-05	-0.522084104	M1	Female	trans
cg06256937_SSTR5	2.14E-05	9.22E-05	-0.596950503	M1	Female	trans
cg02693701_TRBV6-6	2.14E-05	9.22E-05	-0.448758295	M1	Female	trans
cg24568126_LINC01760	2.14E-05	9.22E-05	0.1330701	M1	Female	trans
cg19789755_CBX2	2.14E-05	9.22E-05	-0.546685849	M1	Female	trans
cg14703553_ENSG00000232240	2.14E-05	9.22E-05	-0.750360797	M1	Female	trans
cg13930375_RNU6-1165P	2.14E-05	9.22E-05	-0.547102244	M1	Female	trans
cg23291004_RNU4-27P	2.14E-05	9.22E-05	-0.629424074	M1	Female	trans
cg11202824_PRAMEF2	2.14E-05	9.22E-05	-0.657634949	M1	Female	trans
cg11202824_RNA5-8SP5	2.14E-05	9.22E-05	-0.657634949	M1	Female	trans
cg11202824_BRI3P2	2.14E-05	9.22E-05	-0.657634949	M1	Female	trans
cg11202824_RN7SL601P	2.14E-05	9.22E-05	-0.657634949	M1	Female	trans
cg11202824_U3	2.14E-05	9.22E-05	-0.657634949	M1	Female	trans
cg11202824_ENSG00000234391	2.14E-05	9.22E-05	-0.657634949	M1	Female	trans
cg11202824_ENSG00000218561	2.14E-05	9.22E-05	-0.589957199	M1	Female	trans
cg11202824_LINC00841	2.14E-05	9.22E-05	-0.368590236	M1	Female	trans
cg11202824_LINC02032	2.14E-05	9.22E-05	-0.284172875	M1	Female	trans
cg18057692_OR2Y1	2.14E-05	9.22E-05	-0.583556657	M1	Female	trans
cg18057692_OR7A10	2.14E-05	9.22E-05	-0.583556657	M1	Female	trans
cg18057692_LINC01053	2.14E-05	9.22E-05	-0.478259909	M1	Female	trans
cg24829772_RPL7P41	2.14E-05	9.22E-05	-0.441578374	M1	Female	trans
cg04263379_ENSG00000226199	2.14E-05	9.22E-05	-0.411495429	M1	Female	trans
cg11091734_ESPL1	2.14E-05	9.22E-05	-0.416361583	M1	Female	trans
cg25192647_ENSG00000236466	2.14E-05	9.22E-05	-0.452873271	M1	Female	trans
cg17975895_ENSG00000207002	2.14E-05	9.22E-05	-0.419738446	M1	Female	trans
cg16899501_FAM90A15P	2.14E-05	9.22E-05	-0.354052945	M1	Female	trans
cg22702814_TRAV36DV7	2.14E-05	9.22E-05	-0.391311861	M1	Female	trans
cg02856402_RNU6-1115P	2.14E-05	9.22E-05	-0.559574085	M1	Female	trans
cg03974581_SLC17A3	2.14E-05	9.22E-05	-0.537308468	M1	Female	trans
cg05577657_ENSG00000230063	2.14E-05	9.22E-05	-0.732677425	M1	Female	trans
cg00569101_CALML5	2.14E-05	9.22E-05	-0.434151709	M1	Female	trans
cg02490260_RPL23AP71	2.14E-05	9.22E-05	-0.710097605	M1	Female	trans
cg06736785_SSBP4	2.14E-05	9.22E-05	-0.554157248	M1	Female	trans
cg18266472_RSL24D1P6	2.14E-05	9.22E-05	0.430196356	M1	Female	trans
cg18819262_TRAV8-7	2.14E-05	9.22E-05	-1.148554877	M1	Female	trans
cg09591072_SNORD42A	2.14E-05	9.22E-05	0.604201327	M1	Female	trans
cg09591072_LINC00229	2.14E-05	9.22E-05	0.265007001	M1	Female	trans
cg09591072_ENSG00000229858	2.14E-05	9.22E-05	0.287557983	M1	Female	trans
cg09591072_HOXC13	2.14E-05	9.22E-05	0.191491246	M1	Female	trans
cg09591072_LINC01677	2.14E-05	9.22E-05	0.604201327	M1	Female	trans
cg09591072_MIR1185-2	2.14E-05	9.22E-05	0.604201327	M1	Female	trans
cg09591072_KRTAP6-2	2.14E-05	9.22E-05	0.428826052	M1	Female	trans
cg09591072_ENSG00000227493	2.14E-05	9.22E-05	0.428826052	M1	Female	trans
cg09591072_ENSG00000237445	2.14E-05	9.22E-05	0.604201327	M1	Female	trans
cg09591072_ENSG00000241777	2.14E-05	9.22E-05	0.604201327	M1	Female	trans
cg01731023_RNU6-1169P	2.14E-05	9.22E-05	-0.493102209	M1	Female	trans
cg06899226_ENSG00000240393	2.14E-05	9.22E-05	-0.486856922	M1	Female	trans
cg05884880_ERHP2	2.14E-05	9.22E-05	-0.576764673	M1	Female	trans
cg00199007_TSFM	2.14E-05	9.22E-05	-0.509721964	M1	Female	trans
cg24473523_RPL32P12	2.14E-05	9.22E-05	-0.408987126	M1	Female	trans
cg21668166_BMS1P17	2.14E-05	9.22E-05	-0.587395534	M1	Female	trans
cg03653504_CHRM2	2.14E-05	9.22E-05	-0.456747112	M1	Female	trans
cg23976437_ENSG00000215156	2.14E-05	9.22E-05	-0.477055643	M1	Female	trans
cg01824284_C22orf34	2.14E-05	9.22E-05	-0.442271777	M1	Female	trans
cg01622885_YPEL4	2.14E-05	9.22E-05	-0.433618476	M1	Female	trans
cg17121694_CD302	2.14E-05	9.22E-05	-0.413075384	M1	Female	trans
cg22877570_PARP4P1	2.14E-05	9.22E-05	0.482783417	M1	Female	trans
cg17794750_VDAC2P4	2.14E-05	9.22E-05	0.366770217	M1	Female	trans
cg07048094_LUZP4	2.14E-05	9.22E-05	-0.48393851	M1	Female	trans
cg00323861_RNU11-6P	2.14E-05	9.22E-05	-0.582297242	M1	Female	trans
cg14206878_RNU6-1289P	2.14E-05	9.22E-05	-0.386963025	M1	Female	trans
cg00343367_MANEALP1	2.14E-05	9.22E-05	-0.460119047	M1	Female	trans
cg10295807_RPS7P12	2.14E-05	9.23E-05	-0.305729355	M1	Female	trans
cg08315421_ENSG00000225711	2.14E-05	9.23E-05	-0.622691675	M1	Female	trans
cg02735204_LINC01049	2.14E-05	9.23E-05	-0.379310031	M1	Female	trans
cg17323604_SEC14L1	2.14E-05	9.23E-05	-0.513887233	M1	Female	trans
cg24042772_RNU6-226P	2.14E-05	9.23E-05	-0.756492883	M1	Female	trans
cg07917878_CHL1-AS1	2.14E-05	9.23E-05	-0.807741217	M1	Female	trans
cg08524072_RPL32P35	2.14E-05	9.23E-05	-0.6105648	M1	Female	trans
cg14045652_ENSG00000219391	2.14E-05	9.23E-05	-0.613784718	M1	Female	trans
cg00739004_RNU6-793P	2.14E-05	9.23E-05	-0.530587424	M1	Female	trans
cg01494083_EIF4A1P1	2.14E-05	9.23E-05	-0.433092916	M1	Female	trans
cg17604362_SNORD11	2.14E-05	9.23E-05	-0.738483151	M1	Female	trans
cg19776984_ENSG00000225708	2.14E-05	9.23E-05	-0.53569752	M1	Female	trans
cg11177481_TDRD12	2.14E-05	9.23E-05	-0.372951048	M1	Female	trans
cg01895649_MTCO1P21	2.14E-05	9.23E-05	0.431667505	M1	Female	trans
cg03703960_GAGE12J	2.14E-05	9.23E-05	-0.54314241	M1	Female	trans
cg03891843_HCG24	2.14E-05	9.23E-05	-0.460760478	M1	Female	trans
cg27551718_CECR9	2.14E-05	9.23E-05	-0.37372519	M1	Female	trans
cg14850837_ENSG00000242444	2.14E-05	9.23E-05	-0.588715608	M1	Female	trans
cg05470963_OR9I2P	2.14E-05	9.23E-05	-0.593448166	M1	Female	trans
cg02265810_ENSG00000223966	2.14E-05	9.23E-05	-0.352349632	M1	Female	trans
cg01569860_KRT17P7	2.14E-05	9.23E-05	-0.604614958	M1	Female	trans
cg00893657_LINC02527	2.14E-05	9.23E-05	-0.626409228	M1	Female	trans
cg04571903_FRMD3	2.14E-05	9.23E-05	-0.586780856	M1	Female	trans
cg11156873_SYPL2	2.14E-05	9.23E-05	-0.437173659	M1	Female	trans
cg25716065_LHB	2.14E-05	9.23E-05	0.508367724	M1	Female	trans
cg26790209_KRTAP20-2	2.14E-05	9.23E-05	-0.430297977	M1	Female	trans
cg00621679_ENSG00000231883	2.14E-05	9.23E-05	-0.69444645	M1	Female	trans
cg00364747_RPL39P3	2.14E-05	9.23E-05	-0.681773081	M1	Female	trans
cg17653352_AMER3	2.14E-05	9.23E-05	-0.607665174	M1	Female	trans
cg08044704_ENSG00000227938	2.14E-05	9.23E-05	-0.538570406	M1	Female	trans
cg18701685_RNU6-565P	2.14E-05	9.23E-05	0.417065186	M1	Female	trans
cg03033996_MIR663B	2.14E-05	9.23E-05	-0.473608698	M1	Female	trans
cg13168050_ST13P21	2.14E-05	9.23E-05	-0.510661437	M1	Female	trans
cg13168050_PHB2P1	2.14E-05	9.23E-05	-0.760931871	M1	Female	trans
cg13168050_LINC00387	2.14E-05	9.23E-05	-0.760931871	M1	Female	trans
cg13168050_MIR300	2.14E-05	9.23E-05	-0.760931871	M1	Female	trans
cg13168050_RNU7-92P	2.14E-05	9.23E-05	-0.760931871	M1	Female	trans
cg13168050_ENSG00000224922	2.14E-05	9.23E-05	-0.760931871	M1	Female	trans
cg13168050_ENSG00000239739	2.14E-05	9.23E-05	-0.384765122	M1	Female	trans
cg13168050_ENSG00000241776	2.14E-05	9.23E-05	-0.760931871	M1	Female	trans
cg13168050_RNMTL1P2	2.14E-05	9.23E-05	-0.442615085	M1	Female	trans
cg12028499_ENSG00000242775	2.14E-05	9.23E-05	-0.356201769	M1	Female	trans
cg14135887_OR4F7P	2.14E-05	9.23E-05	-0.570107846	M1	Female	trans
cg22103831_RNU6-627P	2.14E-05	9.23E-05	-0.700097624	M1	Female	trans
cg22103831_OTOS	2.14E-05	9.23E-05	-0.469835569	M1	Female	trans
cg22103831_RNU1-76P	2.14E-05	9.23E-05	-0.700097624	M1	Female	trans
cg22103831_LINC01626	2.14E-05	9.23E-05	-0.700097624	M1	Female	trans
cg22103831_FABP12P1	2.14E-05	9.23E-05	-0.700097624	M1	Female	trans
cg22103831_DEFB128	2.14E-05	9.23E-05	-0.700097624	M1	Female	trans
cg22103831_FGF7P2	2.14E-05	9.23E-05	-0.136505501	M1	Female	trans
cg22103831_ENSG00000228167	2.14E-05	9.23E-05	-0.700097624	M1	Female	trans
cg22103831_ENSG00000229013	2.14E-05	9.23E-05	-0.700097624	M1	Female	trans
cg22103831_ENSG00000234638	2.14E-05	9.23E-05	-0.700097624	M1	Female	trans
cg22103831_Y_RNA	2.14E-05	9.23E-05	-0.628050006	M1	Female	trans
cg22103831_ENSG00000232958	2.14E-05	9.23E-05	-0.267168727	M1	Female	trans
cg22103831_NTM-IT	2.14E-05	9.23E-05	-0.496887523	M1	Female	trans
cg22103831_RN7SL305P	2.14E-05	9.23E-05	-0.496887523	M1	Female	trans
cg26543311_ENSG00000227960	2.14E-05	9.23E-05	-0.565638425	M1	Female	trans
cg14457908_OR10G9	2.14E-05	9.23E-05	-0.709830222	M1	Female	trans
cg13730281_ENSG00000219559	2.14E-05	9.23E-05	-0.497269146	M1	Female	trans
cg19467576_FGF10	2.14E-05	9.23E-05	-0.468251195	M1	Female	trans
cg04608916_AGKP2	2.14E-05	9.23E-05	-0.417225498	M1	Female	trans
cg04539165_CA3	2.14E-05	9.23E-05	0.400499202	M1	Female	trans
cg16857912_IGLV4-60	2.14E-05	9.23E-05	-0.264082361	M1	Female	trans
cg19595970_TFF1	2.14E-05	9.23E-05	-0.590867779	M1	Female	trans
cg22159430_OGDHL	2.14E-05	9.23E-05	-0.417153589	M1	Female	trans
cg22160300_CCDC3	2.14E-05	9.23E-05	-0.506022015	M1	Female	trans
cg03078816_HLA-DQB2	2.14E-05	9.23E-05	-0.47038161	M1	Female	trans
cg04571903_IGKV1-37	2.14E-05	9.23E-05	-0.128856944	M1	Female	trans
cg10039163_DPYSL5	2.14E-05	9.23E-05	-0.550325074	M1	Female	trans
cg13845724_OCLNP1	2.14E-05	9.23E-05	-0.506589651	M1	Female	trans
cg23332582_LINC01034	2.14E-05	9.23E-05	0.663404785	M1	Female	trans
cg23428870_RNU6-984P	2.14E-05	9.23E-05	0.545068288	M1	Female	trans
cg11714647_CYCSP5	2.14E-05	9.23E-05	-0.521614353	M1	Female	trans
cg23209762_KLF17	2.14E-05	9.23E-05	-0.552843329	M1	Female	trans
cg03560018_UNC93B3	2.14E-05	9.23E-05	0.565459624	M1	Female	trans
cg05821771_ENSG00000234200	2.14E-05	9.23E-05	-0.413976558	M1	Female	trans
cg12067981_RNU6-629P	2.14E-05	9.23E-05	-0.718875205	M1	Female	trans
cg15289253_SOX18	2.14E-05	9.23E-05	-0.541272999	M1	Female	trans
cg25122934_SFRP2	2.14E-05	9.23E-05	-0.539805705	M1	Female	trans
cg11189272_DEFB103B	2.14E-05	9.23E-05	-0.750398733	M1	Female	trans
cg00592315_SOCS5P3	2.14E-05	9.23E-05	-0.530935793	M1	Female	trans
cg25757115_KDM5D	2.14E-05	9.23E-05	0.539883844	M1	Female	trans
cg09578729_LINC01440	2.14E-05	9.23E-05	-0.55583755	M1	Female	trans
cg15735438_RETN	2.14E-05	9.23E-05	-0.719704432	M1	Female	trans
cg18087761_TIGAR	2.14E-05	9.23E-05	-0.566161273	M1	Female	trans
cg07805383_ACTG1P2	2.14E-05	9.23E-05	-0.54137997	M1	Female	trans
cg20150659_ENSG00000225087	2.14E-05	9.23E-05	-0.784154791	M1	Female	trans
cg18966920_ENSG00000231443	2.14E-05	9.23E-05	-0.533059887	M1	Female	trans
cg08598324_TMA7	2.14E-05	9.23E-05	-0.42766569	M1	Female	trans
cg10178621_ENSG00000237268	2.14E-05	9.23E-05	-0.298026607	M1	Female	trans
cg26502489_OR10C1	2.14E-05	9.23E-05	-0.541460935	M1	Female	trans
cg16792066_LEMD1-AS1	2.14E-05	9.23E-05	0.400956673	M1	Female	trans
cg14878131_PAGE2	2.14E-05	9.23E-05	-0.480462093	M1	Female	trans
cg19703425_RNU6-934P	2.14E-05	9.23E-05	-0.481925298	M1	Female	trans
cg00406188_SPINK7	2.14E-05	9.23E-05	-0.820246363	M1	Female	trans
cg11865801_RN7SL865P	2.14E-05	9.23E-05	-0.350731132	M1	Female	trans
cg05481879_HPDL	2.14E-05	9.23E-05	-0.490514672	M1	Female	trans
cg13166992_BPI	2.14E-05	9.23E-05	0.636594695	M1	Female	trans
cg20252529_U3	2.14E-05	9.23E-05	-0.495745473	M1	Female	trans
cg00343367_ENSG00000233484	2.14E-05	9.23E-05	-0.542478482	M1	Female	trans
cg24202000_SNORA71A	2.14E-05	9.23E-05	-0.657846242	M1	Female	trans
cg18301136_BMI1P1	2.14E-05	9.23E-05	-0.582090045	M1	Female	trans
cg09534232_OR5AU1	2.14E-05	9.24E-05	-0.582818731	M1	Female	trans
cg02913884_SLC39A14	2.14E-05	9.24E-05	0.544215339	M1	Female	trans
cg16000638_ZNF705G	2.14E-05	9.24E-05	-0.584572514	M1	Female	trans
cg06502685_SLC29A4	2.14E-05	9.24E-05	-0.530760243	M1	Female	trans
cg08268925_ENSG00000224643	2.14E-05	9.24E-05	-0.5062073	M1	Female	trans
cg13320413_CASS4	2.14E-05	9.24E-05	-0.545073347	M1	Female	trans
cg09563600_CA10	2.14E-05	9.24E-05	-0.624443942	M1	Female	trans
cg08333487_CLEC10A	2.14E-05	9.24E-05	-0.508303612	M1	Female	trans
cg19827854_LINC01378	2.14E-05	9.24E-05	-0.462038841	M1	Female	trans
cg09575750_ATP1B3	2.14E-05	9.24E-05	-0.562837708	M1	Female	trans
cg11270687_LINC01039	2.14E-05	9.24E-05	-0.749724073	M1	Female	trans
cg09627874_ENSG00000235066	2.14E-05	9.24E-05	0.444933747	M1	Female	trans
cg10217166_ENSG00000237268	2.14E-05	9.24E-05	-0.29870259	M1	Female	trans
cg08044704_CYTIP	2.14E-05	9.24E-05	-0.618793279	M1	Female	trans
cg08188698_LINC01913	2.14E-05	9.24E-05	-0.694992166	M1	Female	trans
cg15741247_OTOA	2.14E-05	9.24E-05	-0.657565676	M1	Female	trans
cg07817055_UNC93A	2.14E-05	9.24E-05	-0.558238335	M1	Female	trans
cg14785984_MTCO2P17	2.14E-05	9.24E-05	-0.383803588	M1	Female	trans
cg25808225_RNU7-62P	2.14E-05	9.24E-05	-0.697517526	M1	Female	trans
cg04667681_LINC01389	2.14E-05	9.24E-05	-0.518718152	M1	Female	trans
cg19472786_ENSG00000215263	2.14E-05	9.24E-05	-0.68857745	M1	Female	trans
cg15335251_KARS1P2	2.14E-05	9.24E-05	-0.804922105	M1	Female	trans
cg04826071_SCUBE1-AS2	2.14E-05	9.24E-05	0.376556843	M1	Female	trans
cg20761290_KCNK17	2.14E-05	9.24E-05	-0.543205021	M1	Female	trans
cg18805486_SLC37A2	2.14E-05	9.24E-05	-0.382483897	M1	Female	trans
cg01685353_LINC00375	2.14E-05	9.24E-05	-0.407383912	M1	Female	trans
cg25284798_LINC01114	2.14E-05	9.24E-05	-0.540105413	M1	Female	trans
cg21543103_ENSG00000100101	2.14E-05	9.24E-05	-0.425860846	M1	Female	trans
cg25284798_ENSG00000220139	2.14E-05	9.24E-05	-0.489861081	M1	Female	trans
cg00171290_ZNRF2P3	2.14E-05	9.24E-05	-0.380290316	M1	Female	trans
cg23398596_DEFA3	2.14E-05	9.24E-05	-0.536590863	M1	Female	trans
cg12194300_RNU6-860P	2.14E-05	9.24E-05	-0.671364373	M1	Female	trans
cg06449486_SRRM1P3	2.14E-05	9.24E-05	0.393103668	M1	Female	trans
cg11687389_HSFY2	2.14E-05	9.24E-05	-0.431594321	M1	Female	trans
cg11687389_HSFY1	2.14E-05	9.24E-05	-0.431594321	M1	Female	trans
cg02302000_MOB1AP1	2.14E-05	9.24E-05	-0.780516445	M1	Female	trans
cg27190943_MIR190A	2.14E-05	9.24E-05	-0.38024241	M1	Female	trans
cg05821771_KRT8P51	2.14E-05	9.24E-05	-0.355130347	M1	Female	trans
cg08013109_EIF2S2P2	2.14E-05	9.24E-05	-0.416103816	M1	Female	trans
cg03741931_UPP1	2.14E-05	9.24E-05	-0.460700073	M1	Female	trans
cg12878716_DMAC2	2.14E-05	9.24E-05	-0.878091374	M1	Female	trans
cg01708411_C1orf54	2.14E-05	9.24E-05	0.574867436	M1	Female	trans
cg17918676_KRT6A	2.14E-05	9.24E-05	-0.62121398	M1	Female	trans
cg05207347_FAM71C	2.14E-05	9.24E-05	-1.485799173	M1	Female	trans
cg18490567_U3	2.14E-05	9.24E-05	-0.416067968	M1	Female	trans
cg03231326_ENSG00000225718	2.14E-05	9.24E-05	-0.504158266	M1	Female	trans
cg10787600_IL9R	2.14E-05	9.24E-05	-0.994021962	M1	Female	trans
cg20821566_LINC00265-2P	2.15E-05	9.24E-05	-0.59692233	M1	Female	trans
cg15044121_CSN2	2.15E-05	9.24E-05	-0.48707758	M1	Female	trans
cg01589701_CYP2F2P	2.15E-05	9.24E-05	0.787416031	M1	Female	trans
cg00773700_LINC01346	2.15E-05	9.24E-05	-0.385526323	M1	Female	trans
cg07914385_Y_RNA	2.15E-05	9.24E-05	-2.467504594	M1	Female	trans
cg26598859_ENSG00000232172	2.15E-05	9.24E-05	-0.572582544	M1	Female	trans
cg19197744_LCN1	2.15E-05	9.24E-05	0.343465985	M1	Female	trans
cg26073403_ENSG00000230898	2.15E-05	9.24E-05	-0.510786556	M1	Female	trans
cg24337090_ACTBP1	2.15E-05	9.24E-05	-0.407044163	M1	Female	trans
cg02342233_GABRA5	2.15E-05	9.24E-05	-0.604190791	M1	Female	trans
cg13168499_ENSG00000232986	2.15E-05	9.24E-05	-0.555613408	M1	Female	trans
cg02822089_ENSG00000225378	2.15E-05	9.24E-05	-0.536561084	M1	Female	trans
cg05414165_RNU4-28P	2.15E-05	9.24E-05	-0.53421949	M1	Female	trans
cg14362780_RPL39P18	2.15E-05	9.24E-05	-0.462419084	M1	Female	trans
cg09627874_OFD1P4Y	2.15E-05	9.24E-05	0.541688844	M1	Female	trans
cg03593057_PML	2.15E-05	9.24E-05	0.498667603	M1	Female	trans
cg07994735_ENSG00000227499	2.15E-05	9.24E-05	-0.462795579	M1	Female	trans
cg10548700_CCR5AS	2.15E-05	9.24E-05	0.577674884	M1	Female	trans
cg24099990_NLRP10	2.15E-05	9.24E-05	-0.536692295	M1	Female	trans
cg21673338_ENSG00000186244	2.15E-05	9.24E-05	-0.536143423	M1	Female	trans
cg12227626_RN7SKP154	2.15E-05	9.24E-05	-0.357522634	M1	Female	trans
cg27399957_PLAAT5	2.15E-05	9.24E-05	-0.701847308	M1	Female	trans
cg05304815_ENSG00000232174	2.15E-05	9.24E-05	0.749884634	M1	Female	trans
cg11166303_ENSG00000225148	2.15E-05	9.24E-05	-0.436591958	M1	Female	trans
cg03859313_MS4A15	2.15E-05	9.24E-05	0.276499864	M1	Female	trans
cg13897388_SLC16A7	2.15E-05	9.24E-05	-0.468072609	M1	Female	trans
cg16964439_RPL17P34	2.15E-05	9.24E-05	-0.457581481	M1	Female	trans
cg12932951_C1orf116	2.15E-05	9.24E-05	-0.525098092	M1	Female	trans
cg09097839_PLA2G2E	2.15E-05	9.24E-05	-0.274164967	M1	Female	trans
cg00232092_RNU6-746P	2.15E-05	9.25E-05	-0.562526251	M1	Female	trans
cg18805486_HJURP	2.15E-05	9.25E-05	-0.420860816	M1	Female	trans
cg16176069_ENSG00000234791	2.15E-05	9.25E-05	-0.485500946	M1	Female	trans
cg11041558_GOLGA6L4	2.15E-05	9.25E-05	-0.392849727	M1	Female	trans
cg16754847_SNORD8	2.15E-05	9.25E-05	-0.941271082	M1	Female	trans
cg14095610_ENSG00000236425	2.15E-05	9.25E-05	-0.549621584	M1	Female	trans
cg11138035_RNU6-474P	2.15E-05	9.25E-05	-0.294035647	M1	Female	trans
cg13802844_FGFBP2	2.15E-05	9.25E-05	-0.568172486	M1	Female	trans
cg25699417_RNA5SP371	2.15E-05	9.25E-05	-0.316439704	M1	Female	trans
cg05269124_DIRAS3	2.15E-05	9.25E-05	-0.278127163	M1	Female	trans
cg19653415_TRIM69	2.15E-05	9.25E-05	-0.484807103	M1	Female	trans
cg03910065_CGB2	2.15E-05	9.25E-05	0.208491709	M1	Female	trans
cg09912135_ENSG00000233739	2.15E-05	9.25E-05	0.6792165	M1	Female	trans
cg18692382_GPR149	2.15E-05	9.25E-05	0.388502369	M1	Female	trans
cg18805486_NTM-AS1	2.15E-05	9.25E-05	-0.289228448	M1	Female	trans
cg10976968_MIR590	2.15E-05	9.25E-05	-0.548162755	M1	Female	trans
cg17693656_VIP	2.15E-05	9.25E-05	-0.583093087	M1	Female	trans
cg06846895_LINC01324	2.15E-05	9.25E-05	-0.614428136	M1	Female	trans
cg10787600_IGHJ5	2.15E-05	9.25E-05	-0.624035603	M1	Female	trans
cg25706257_MTCO1P54	2.15E-05	9.25E-05	-0.535086899	M1	Female	trans
cg07608053_CRIP1P4	2.15E-05	9.25E-05	-0.528436835	M1	Female	trans
cg05114740_ENSG00000233365	2.15E-05	9.25E-05	0.604508558	M1	Female	trans
cg13229245_DCAF13P1	2.15E-05	9.25E-05	2.483314955	M1	Female	trans
cg11575912_RN7SL558P	2.15E-05	9.25E-05	0.599665941	M1	Female	trans
cg21186405_RNU6-984P	2.15E-05	9.25E-05	-0.462096896	M1	Female	trans
cg05166317_TRBV5-1	2.15E-05	9.25E-05	-0.526769327	M1	Female	trans
cg20339553_ENSG00000233372	2.15E-05	9.25E-05	0.564530183	M1	Female	trans
cg11270687_ENSG00000229297	2.15E-05	9.25E-05	-0.516702557	M1	Female	trans
cg01921484_ENSG00000241556	2.15E-05	9.25E-05	-0.431158343	M1	Female	trans
cg07235343_HYAL6P	2.15E-05	9.25E-05	-0.395956902	M1	Female	trans
cg06880767_RN7SL384P	2.15E-05	9.25E-05	-0.519548525	M1	Female	trans
cg25399148_ENSG00000223779	2.15E-05	9.25E-05	-0.358085821	M1	Female	trans
cg22882563_U8	2.15E-05	9.25E-05	-0.479123755	M1	Female	trans
cg05949913_HIGD1AP12	2.15E-05	9.25E-05	-0.528177974	M1	Female	trans
cg16068431_PRR20G	2.15E-05	9.25E-05	-0.225979722	M1	Female	trans
cg02909688_TRBV24-1	2.15E-05	9.25E-05	0.650687963	M1	Female	trans
cg06803201_PRAMEF4	2.15E-05	9.25E-05	0.143327142	M1	Female	trans
cg06803201_PRAMEF25	2.15E-05	9.25E-05	0.560897034	M1	Female	trans
cg06803201_ENSG00000224661	2.15E-05	9.25E-05	0.343142946	M1	Female	trans
cg06803201_PRAMEF9	2.15E-05	9.25E-05	0.560897034	M1	Female	trans
cg06803201_RNU7-176P	2.15E-05	9.25E-05	0.574264253	M1	Female	trans
cg06803201_KLF2P1	2.15E-05	9.25E-05	0.536137816	M1	Female	trans
cg06803201_ZNF70P1	2.15E-05	9.25E-05	0.29829403	M1	Female	trans
cg06803201_DCAF4L2	2.15E-05	9.25E-05	0.186965678	M1	Female	trans
cg06803201_SNORD114-17	2.15E-05	9.25E-05	0.210921779	M1	Female	trans
cg06803201_PRAMEF15	2.15E-05	9.25E-05	0.589922062	M1	Female	trans
cg06803201_RPL6P5	2.15E-05	9.25E-05	0.589922062	M1	Female	trans
cg06803201_RNA5SP109	2.15E-05	9.25E-05	0.589922062	M1	Female	trans
cg06803201_ACTG1P23	2.15E-05	9.25E-05	0.589922062	M1	Female	trans
cg06803201_OR9R1P	2.15E-05	9.25E-05	0.589922062	M1	Female	trans
cg06803201_OR4K3	2.15E-05	9.25E-05	0.589922062	M1	Female	trans
cg06803201_MIR1193	2.15E-05	9.25E-05	0.589922062	M1	Female	trans
cg06803201_CSHL1	2.15E-05	9.25E-05	0.082348858	M1	Female	trans
cg06803201_OR4K11P	2.15E-05	9.25E-05	0.589922062	M1	Female	trans
cg06803201_ENSG00000228464	2.15E-05	9.25E-05	0.589922062	M1	Female	trans
cg06803201_ENSG00000233981	2.15E-05	9.25E-05	0.589922062	M1	Female	trans
cg06803201_ENSG00000235922	2.15E-05	9.25E-05	0.589922062	M1	Female	trans
cg05056349_TNFRSF10C	2.15E-05	9.25E-05	0.638096829	M1	Female	trans
cg19595092_ENSG00000231912	2.15E-05	9.25E-05	-0.449606963	M1	Female	trans
cg00044848_ENSG00000228968	2.15E-05	9.25E-05	-0.52034325	M1	Female	trans
cg10706817_CRHR1	2.15E-05	9.25E-05	0.565927232	M1	Female	trans
cg12917253_NLRP4	2.15E-05	9.25E-05	-0.086058658	M1	Female	trans
cg11459852_ISL1	2.15E-05	9.25E-05	0.509693164	M1	Female	trans
cg21144161_ENSG00000230848	2.15E-05	9.25E-05	-0.534112476	M1	Female	trans
cg01708411_SIRPD	2.15E-05	9.25E-05	0.599632052	M1	Female	trans
cg09175462_RBMX2P2	2.15E-05	9.25E-05	-0.604134067	M1	Female	trans
cg18811157_RN7SL635P	2.15E-05	9.25E-05	-0.627176464	M1	Female	trans
cg16601957_CD2	2.15E-05	9.25E-05	-0.550426011	M1	Female	trans
cg19380371_FMO6P	2.15E-05	9.25E-05	-0.48046529	M1	Female	trans
cg21061582_RN7SL294P	2.15E-05	9.25E-05	0.53119998	M1	Female	trans
cg20121803_ZBTB16	2.15E-05	9.25E-05	0.507154137	M1	Female	trans
cg24186114_ENSG00000151303	2.15E-05	9.25E-05	-0.686016538	M1	Female	trans
cg24949324_KIF26A	2.15E-05	9.25E-05	-0.67860561	M1	Female	trans
cg10854295_UBDP1	2.15E-05	9.25E-05	-0.494105316	M1	Female	trans
cg19452914_LINC01986	2.15E-05	9.25E-05	-0.791127796	M1	Female	trans
cg14631896_RN7SL741P	2.15E-05	9.25E-05	-0.380630755	M1	Female	trans
cg12283439_NIP7P2	2.15E-05	9.25E-05	-0.451608202	M1	Female	trans
cg12932951_HS1BP3-IT1	2.15E-05	9.25E-05	-0.58959368	M1	Female	trans
cg05095590_SRP68P3	2.15E-05	9.25E-05	-0.561181819	M1	Female	trans
cg22639040_IRX4	2.15E-05	9.25E-05	-0.487364922	M1	Female	trans
cg02202484_OR4A47	2.15E-05	9.25E-05	-0.60559602	M1	Female	trans
cg12717664_HMGN2P32	2.15E-05	9.25E-05	-0.667813994	M1	Female	trans
cg25102279_ENSG00000230990	2.15E-05	9.25E-05	-0.460032585	M1	Female	trans
cg20983548_ENSG00000238215	2.15E-05	9.25E-05	-0.610540968	M1	Female	trans
cg15747423_FGFR3P1	2.15E-05	9.25E-05	1.00790993	M1	Female	trans
cg11872966_SPRR2E	2.15E-05	9.25E-05	-0.481473681	M1	Female	trans
cg15817224_ENSG00000241882	2.15E-05	9.25E-05	-0.557927727	M1	Female	trans
cg06450181_LINC00421	2.15E-05	9.25E-05	-0.433083069	M1	Female	trans
cg15576245_BIRC7	2.15E-05	9.26E-05	-0.511504567	M1	Female	trans
cg09283750_RPS24P12	2.15E-05	9.26E-05	-0.61869782	M1	Female	trans
cg18966920_STIL	2.15E-05	9.26E-05	-0.623306455	M1	Female	trans
cg11218915_IGHV3-13	2.15E-05	9.26E-05	-0.380953822	M1	Female	trans
cg23671173_CHCHD4P4	2.15E-05	9.26E-05	-0.463293799	M1	Female	trans
cg20966423_ZP3P2	2.15E-05	9.26E-05	0.559142437	M1	Female	trans
cg08936603_ENSG00000240388	2.15E-05	9.26E-05	-0.40122857	M1	Female	trans
cg00216680_ENSG00000227217	2.15E-05	9.26E-05	0.181094131	M1	Female	trans
cg06854495_PIGPP2	2.15E-05	9.26E-05	-0.504517376	M1	Female	trans
cg16754847_SNORA21	2.15E-05	9.26E-05	-0.976772365	M1	Female	trans
cg13024511_TP53TG3D	2.15E-05	9.26E-05	-0.41511317	M1	Female	trans
cg23024553_LSM3P3	2.15E-05	9.26E-05	-0.566824374	M1	Female	trans
cg01318665_TRIM43CP	2.15E-05	9.26E-05	0.659050137	M1	Female	trans
cg04060288_RN7SKP87	2.15E-05	9.26E-05	-0.514115605	M1	Female	trans
cg15032844_SLC23A3	2.15E-05	9.26E-05	-0.431277203	M1	Female	trans
cg25706257_GNAT1	2.15E-05	9.26E-05	-0.468822089	M1	Female	trans
cg06736785_FAM174C	2.15E-05	9.26E-05	-0.590612724	M1	Female	trans
cg07905199_HLA-T	2.15E-05	9.26E-05	-0.605532843	M1	Female	trans
cg01019631_AMER3	2.15E-05	9.26E-05	-0.637263145	M1	Female	trans
cg11155090_LINC01675	2.15E-05	9.26E-05	-0.518621279	M1	Female	trans
cg04140633_SCEL	2.15E-05	9.26E-05	-0.587192473	M1	Female	trans
cg12426214_TRAV7	2.15E-05	9.26E-05	-0.434030853	M1	Female	trans
cg07636088_ENSG00000224092	2.15E-05	9.26E-05	0.353159117	M1	Female	trans
cg13127920_ENSG00000236665	2.15E-05	9.26E-05	-0.582266665	M1	Female	trans
cg27337217_DPT	2.15E-05	9.26E-05	0.271272641	M1	Female	trans
cg13810660_ENSG00000237503	2.15E-05	9.26E-05	0.440063712	M1	Female	trans
cg11911060_TNR	2.15E-05	9.26E-05	-0.471017318	M1	Female	trans
cg22827011_RNA5SP322	2.15E-05	9.26E-05	-0.708463519	M1	Female	trans
cg13573513_RNU6-746P	2.15E-05	9.26E-05	-0.544570544	M1	Female	trans
cg20602786_POLD2P1	2.15E-05	9.26E-05	-0.605929863	M1	Female	trans
cg27399957_AHCYP5	2.15E-05	9.26E-05	-0.530276925	M1	Female	trans
cg20150659_KLHL1	2.15E-05	9.26E-05	-0.49231484	M1	Female	trans
cg09807356_ENSG00000226780	2.15E-05	9.26E-05	-0.749733094	M1	Female	trans
cg22496339_SLC22A11	2.15E-05	9.26E-05	0.374953082	M1	Female	trans
cg20121803_SRSF2P1	2.15E-05	9.26E-05	0.542342746	M1	Female	trans
cg05847731_GAB4	2.15E-05	9.26E-05	-0.385643805	M1	Female	trans
cg02006790_RNA5SP133	2.15E-05	9.26E-05	-0.383383659	M1	Female	trans
cg01534242_SYNE1-AS1	2.15E-05	9.26E-05	-0.379392398	M1	Female	trans
cg12225344_ZNF722P	2.15E-05	9.26E-05	-0.711734886	M1	Female	trans
cg26972832_PDSS1P2	2.15E-05	9.26E-05	-0.254209853	M1	Female	trans
cg13544075_RNU6-563P	2.15E-05	9.26E-05	-0.390904063	M1	Female	trans
cg21555099_RNU6-17P	2.15E-05	9.26E-05	-0.488081112	M1	Female	trans
cg10919388_PAFAH1B2P1	2.15E-05	9.26E-05	0.751006275	M1	Female	trans
cg15542496_TMEM150B	2.15E-05	9.26E-05	-0.55954309	M1	Female	trans
cg17031967_SNORD58A	2.15E-05	9.26E-05	-0.432074358	M1	Female	trans
cg12485992_RPS15AP25	2.15E-05	9.26E-05	-0.376190033	M1	Female	trans
cg18346106_STON1-GTF2A1L	2.15E-05	9.26E-05	-0.516788391	M1	Female	trans
cg03036575_ENSG00000241097	2.15E-05	9.26E-05	-0.524290389	M1	Female	trans
cg12372163_LRFN5	2.15E-05	9.26E-05	-0.716119146	M1	Female	trans
cg13404427_RNA5SP80	2.15E-05	9.26E-05	-0.566517773	M1	Female	trans
cg21873967_OR5G5P	2.15E-05	9.26E-05	-0.441133713	M1	Female	trans
cg17039519_ENSG00000230343	2.15E-05	9.26E-05	-0.508102054	M1	Female	trans
cg17266780_ENSG00000234503	2.15E-05	9.26E-05	-0.467949168	M1	Female	trans
cg21129360_IFITM3P4	2.15E-05	9.26E-05	-0.458333318	M1	Female	trans
cg03543861_MGAT4EP	2.15E-05	9.26E-05	-0.483754446	M1	Female	trans
cg04229294_RPS20P24	2.15E-05	9.26E-05	-0.598254833	M1	Female	trans
cg16601957_ARHGAP26-AS1	2.15E-05	9.26E-05	-0.524882066	M1	Female	trans
cg24001233_SERPINB10	2.15E-05	9.26E-05	-0.445256323	M1	Female	trans
cg08217354_NOTCH2P1	2.15E-05	9.26E-05	-0.582731997	M1	Female	trans
cg25181043_NOBOX	2.15E-05	9.26E-05	-0.618208423	M1	Female	trans
cg24001233_RPL7P35	2.15E-05	9.26E-05	-0.461691304	M1	Female	trans
cg06281627_ATP6V1G1P3	2.15E-05	9.26E-05	-0.53626131	M1	Female	trans
cg01590597_RPL13AP	2.15E-05	9.26E-05	-0.440148889	M1	Female	trans
cg24719938_PAFAH1B2P1	2.15E-05	9.26E-05	0.849350332	M1	Female	trans
cg17401373_TRAV7	2.15E-05	9.26E-05	-0.549230659	M1	Female	trans
cg12878716_SLC35A4	2.15E-05	9.26E-05	-0.862698726	M1	Female	trans
cg04667681_ENSG00000216813	2.15E-05	9.26E-05	-0.473737607	M1	Female	trans
cg22814961_RPS20P25	2.15E-05	9.27E-05	0.540561992	M1	Female	trans
cg22496339_SLC18A3	2.15E-05	9.27E-05	0.658078902	M1	Female	trans
cg08245275_DEFB122	2.15E-05	9.27E-05	-0.524002016	M1	Female	trans
cg23409591_CXCL16	2.15E-05	9.27E-05	-0.546888823	M1	Female	trans
cg08433110_RTP1	2.15E-05	9.27E-05	-1.050742805	M1	Female	trans
cg22016724_SLC7A11	2.15E-05	9.27E-05	-0.649758291	M1	Female	trans
cg07817055_SNORD115-16	2.15E-05	9.27E-05	-0.602943257	M1	Female	trans
cg18811157_MTCL1	2.15E-05	9.27E-05	-0.54420094	M1	Female	trans
cg10959048_NRAP	2.15E-05	9.27E-05	-0.426495642	M1	Female	trans
cg09627874_RNU2-28P	2.15E-05	9.27E-05	0.494927992	M1	Female	trans
cg02982951_RN7SL124P	2.15E-05	9.27E-05	-0.485927324	M1	Female	trans
cg17063962_RPSAP48	2.15E-05	9.27E-05	0.536022703	M1	Female	trans
cg17063962_RNU6-938P	2.15E-05	9.27E-05	0.536022703	M1	Female	trans
cg17063962_ENSG00000236098	2.15E-05	9.27E-05	0.12918612	M1	Female	trans
cg17063962_ATP6V0E1P4	2.15E-05	9.27E-05	0.597513284	M1	Female	trans
cg17063962_METAP2P1	2.15E-05	9.27E-05	0.597513284	M1	Female	trans
cg17063962_RPS6P7	2.15E-05	9.27E-05	0.597513284	M1	Female	trans
cg17063962_RPS29P33	2.15E-05	9.27E-05	0.268011352	M1	Female	trans
cg17063962_RPL7AP57	2.15E-05	9.27E-05	0.597513284	M1	Female	trans
cg17063962_RNU6-380P	2.15E-05	9.27E-05	0.597513284	M1	Female	trans
cg17063962_ENSG00000121388	2.15E-05	9.27E-05	0.424079278	M1	Female	trans
cg17063962_Y_RNA	2.15E-05	9.27E-05	0.597513284	M1	Female	trans
cg17063962_ENSG00000213153	2.15E-05	9.27E-05	0.597513284	M1	Female	trans
cg17063962_ENSG00000213174	2.15E-05	9.27E-05	0.597513284	M1	Female	trans
cg17063962_SRSF6P1	2.15E-05	9.27E-05	0.597513284	M1	Female	trans
cg17063962_ENSG00000238176	2.15E-05	9.27E-05	0.597513284	M1	Female	trans
cg17063962_ENSG00000239080	2.15E-05	9.27E-05	0.597513284	M1	Female	trans
cg17063962_ENSG00000243062	2.15E-05	9.27E-05	0.597513284	M1	Female	trans
cg25172145_S1PR3	2.15E-05	9.27E-05	-0.740248672	M1	Female	trans
cg17947922_ENSG00000232172	2.15E-05	9.27E-05	-0.73134614	M1	Female	trans
cg14774195_RPS4XP7	2.15E-05	9.27E-05	-0.416070433	M1	Female	trans
cg09452568_RNU6-984P	2.15E-05	9.27E-05	-0.473520918	M1	Female	trans
cg09016212_RNU6-71P	2.15E-05	9.27E-05	0.391599108	M1	Female	trans
cg25037011_OR4F1P	2.15E-05	9.27E-05	0.787400789	M1	Female	trans
cg21133255_ESAM	2.15E-05	9.27E-05	-0.448274741	M1	Female	trans
cg09853741_ENSG00000179755	2.15E-05	9.27E-05	-0.457630995	M1	Female	trans
cg06743283_ENSG00000233682	2.15E-05	9.27E-05	-0.483684845	M1	Female	trans
cg03273265_ENSG00000235584	2.15E-05	9.27E-05	-0.606222422	M1	Female	trans
cg05206351_ENSG00000226671	2.15E-05	9.27E-05	-0.349298236	M1	Female	trans
cg22036487_MT3	2.15E-05	9.27E-05	-0.542185339	M1	Female	trans
cg20150659_RNU6-1048P	2.15E-05	9.27E-05	-0.682984603	M1	Female	trans
cg16360278_LINC00574	2.15E-05	9.27E-05	0.46485258	M1	Female	trans
cg21921571_THRSP	2.15E-05	9.27E-05	-0.53023884	M1	Female	trans
cg10040153_MRAP	2.15E-05	9.27E-05	-0.616385259	M1	Female	trans
cg13095300_TNRC18P2	2.15E-05	9.27E-05	-0.650292688	M1	Female	trans
cg19452914_NDFIP2-AS1	2.15E-05	9.27E-05	-0.732392046	M1	Female	trans
cg23929072_KCNH1-IT1	2.15E-05	9.27E-05	0.590909156	M1	Female	trans
cg08597142_HCN1	2.15E-05	9.27E-05	-0.658085851	M1	Female	trans
cg24186114_ENSG00000204049	2.15E-05	9.27E-05	-0.63342126	M1	Female	trans
cg04101572_IGKV1D-27	2.15E-05	9.27E-05	-0.311772723	M1	Female	trans
cg18687588_ENSG00000225775	2.15E-05	9.27E-05	-0.463376954	M1	Female	trans
cg05518022_TIAM1	2.15E-05	9.27E-05	0.514435254	M1	Female	trans
cg07128654_ENSG00000238257	2.15E-05	9.27E-05	-0.604546544	M1	Female	trans
cg07128654_RN7SKP205	2.15E-05	9.27E-05	-0.452252953	M1	Female	trans
cg03176698_HTR3C2P	2.15E-05	9.27E-05	-0.479003488	M1	Female	trans
cg21711368_ENSG00000231236	2.15E-05	9.27E-05	-0.480403033	M1	Female	trans
cg03035495_SPDYC	2.15E-05	9.27E-05	-0.511210449	M1	Female	trans
cg20638896_ENSG00000224810	2.15E-05	9.27E-05	-0.800694318	M1	Female	trans
cg11041558_RN7SL566P	2.15E-05	9.27E-05	-0.432640194	M1	Female	trans
cg26827373_KRTAP4-6	2.15E-05	9.27E-05	0.673943855	M1	Female	trans
cg17830140_ENSG00000228399	2.15E-05	9.27E-05	-0.465816478	M1	Female	trans
cg09420458_RN7SKP125	2.15E-05	9.27E-05	0.60700554	M1	Female	trans
cg10054332_SLC25A6P1	2.15E-05	9.27E-05	-0.426999155	M1	Female	trans
cg27399957_DLX2-DT	2.15E-05	9.27E-05	-0.622854031	M1	Female	trans
cg04101572_RNA5SP361	2.15E-05	9.27E-05	-0.51795639	M1	Female	trans
cg23238869_CXCR4	2.15E-05	9.27E-05	-0.463241737	M1	Female	trans
cg04226929_ENSG00000227920	2.15E-05	9.27E-05	-0.50605443	M1	Female	trans
cg14755254_AMER3	2.15E-05	9.27E-05	0.65414993	M1	Female	trans
cg03103060_CHORDC1P5	2.15E-05	9.27E-05	-0.940083004	M1	Female	trans
cg24186114_RPS15AP29	2.15E-05	9.27E-05	-0.593019811	M1	Female	trans
cg10940561_ENSG00000226918	2.15E-05	9.27E-05	-0.431468094	M1	Female	trans
cg03635525_ENSG00000214546	2.15E-05	9.27E-05	-0.612630317	M1	Female	trans
cg05704719_MSH2-OT1	2.15E-05	9.27E-05	-0.48027194	M1	Female	trans
cg26318251_MIR557	2.15E-05	9.27E-05	-0.648922115	M1	Female	trans
cg08816590_ENSG00000232896	2.15E-05	9.27E-05	0.457109051	M1	Female	trans
cg17686337_RPL12P39	2.15E-05	9.27E-05	-0.376722003	M1	Female	trans
cg24304928_CDK1	2.15E-05	9.27E-05	-0.457446135	M1	Female	trans
cg17323715_RNU6-1077P	2.15E-05	9.27E-05	-0.598408084	M1	Female	trans
cg01028000_CXorf49	2.15E-05	9.27E-05	-0.787840872	M1	Female	trans
cg18811157_ENSG00000241057	2.15E-05	9.27E-05	-0.592204705	M1	Female	trans
cg03560018_MT1M	2.15E-05	9.27E-05	0.523333516	M1	Female	trans
cg06854495_RNU6-1152P	2.15E-05	9.27E-05	-0.571222975	M1	Female	trans
cg13647079_RNU6-746P	2.15E-05	9.27E-05	-0.56077656	M1	Female	trans
cg03445244_Y_RNA	2.15E-05	9.27E-05	-0.542528768	M1	Female	trans
cg21133255_TNNT2	2.15E-05	9.27E-05	-0.48536031	M1	Female	trans
cg09476440_COX5B	2.15E-05	9.27E-05	0.485840148	M1	Female	trans
cg11889058_S100A7	2.15E-05	9.27E-05	-0.517962451	M1	Female	trans
cg08533711_P2RX3	2.15E-05	9.27E-05	-0.602589544	M1	Female	trans
cg19942083_ENSG00000233739	2.15E-05	9.27E-05	0.54711234	M1	Female	trans
cg23367851_ENSG00000228040	2.15E-05	9.27E-05	0.749828198	M1	Female	trans
cg06300469_ART2P	2.15E-05	9.27E-05	0.354424333	M1	Female	trans
cg03332734_FAM183DP	2.15E-05	9.27E-05	-0.413460655	M1	Female	trans
cg01178818_RNU7-165P	2.16E-05	9.27E-05	-0.472466997	M1	Female	trans
cg11139108_RNU6-1086P	2.16E-05	9.27E-05	0.672828027	M1	Female	trans
cg15335418_ENSG00000203258	2.16E-05	9.27E-05	0.375802825	M1	Female	trans
cg20802509_S100A9	2.16E-05	9.27E-05	-0.605899437	M1	Female	trans
cg14371107_AHNAK2	2.16E-05	9.27E-05	1.914957259	M1	Female	trans
cg08055409_RNA5SP59	2.16E-05	9.27E-05	-0.657064036	M1	Female	trans
cg08055409_RNA5SP100	2.16E-05	9.27E-05	-0.657064036	M1	Female	trans
cg08055409_RNA5SP175	2.16E-05	9.27E-05	-0.657064036	M1	Female	trans
cg08055409_NEUROD6	2.16E-05	9.27E-05	-0.657064036	M1	Female	trans
cg08055409_SAPCD2P2	2.16E-05	9.27E-05	-0.382197756	M1	Female	trans
cg08055409_MSANTD2P1	2.16E-05	9.27E-05	-0.657064036	M1	Female	trans
cg08055409_KRTAP19-5	2.16E-05	9.27E-05	-0.382197756	M1	Female	trans
cg08055409_MAGEC1	2.16E-05	9.27E-05	-0.116167055	M1	Female	trans
cg08055409_FAM197Y5	2.16E-05	9.27E-05	-0.653348473	M1	Female	trans
cg08055409_ENSG00000226570	2.16E-05	9.27E-05	-0.657064036	M1	Female	trans
cg08055409_FAM197Y7	2.16E-05	9.27E-05	-0.657064036	M1	Female	trans
cg08055409_FAM197Y3	2.16E-05	9.27E-05	-0.466344849	M1	Female	trans
cg08055409_FAM197Y2	2.16E-05	9.27E-05	-0.411955897	M1	Female	trans
cg08055409_ENSG00000236543	2.16E-05	9.27E-05	-0.657064036	M1	Female	trans
cg08055409_ENSG00000237653	2.16E-05	9.27E-05	-0.657064036	M1	Female	trans
cg08055409_ENSG00000241105	2.16E-05	9.27E-05	-0.466344849	M1	Female	trans
cg08055409_HMGB1P15	2.16E-05	9.27E-05	-0.294722519	M1	Female	trans
cg00739004_SCGB2A2	2.16E-05	9.27E-05	-0.125899491	M1	Female	trans
cg12974773_ENSG00000232451	2.16E-05	9.27E-05	-0.461782339	M1	Female	trans
cg10736303_ENSG00000237888	2.16E-05	9.27E-05	-0.407228896	M1	Female	trans
cg18600899_ENSG00000240774	2.16E-05	9.27E-05	-0.67249808	M1	Female	trans
cg02920129_CLPSL2	2.16E-05	9.27E-05	0.45998409	M1	Female	trans
cg00044848_KRT26	2.16E-05	9.27E-05	-0.40017753	M1	Female	trans
cg11314630_SPINK8	2.16E-05	9.27E-05	-0.790967247	M1	Female	trans
cg19702777_SLC9B1P4	2.16E-05	9.27E-05	-0.521986659	M1	Female	trans
cg05747874_SNORD115-31	2.16E-05	9.27E-05	-0.510621329	M1	Female	trans
cg24377657_APBA2	2.16E-05	9.27E-05	0.406751488	M1	Female	trans
cg17714861_HAL	2.16E-05	9.27E-05	-0.427042344	M1	Female	trans
cg09789229_LILRB2	2.16E-05	9.27E-05	-0.718437099	M1	Female	trans
cg24304928_ENSG00000224644	2.16E-05	9.27E-05	-0.403969342	M1	Female	trans
cg08110272_KLF4	2.16E-05	9.27E-05	-0.652175021	M1	Female	trans
cg00618271_FAM86B2	2.16E-05	9.27E-05	-0.641194113	M1	Female	trans
cg10730208_COX6B1P7	2.16E-05	9.27E-05	0.696391898	M1	Female	trans
cg10730208_RNU6-827P	2.16E-05	9.27E-05	0.696391898	M1	Female	trans
cg10730208_MTCO2P8	2.16E-05	9.27E-05	0.696391898	M1	Female	trans
cg10730208_MTCO1P8	2.16E-05	9.27E-05	0.572144327	M1	Female	trans
cg10730208_RNU6-336P	2.16E-05	9.27E-05	0.494257419	M1	Female	trans
cg10730208_LUZP4P1	2.16E-05	9.27E-05	0.494257419	M1	Female	trans
cg10730208_ADIRF	2.16E-05	9.27E-05	0.312362819	M1	Female	trans
cg10730208_SNORD115-30	2.16E-05	9.27E-05	0.696391898	M1	Female	trans
cg10730208_KRTAP4-7	2.16E-05	9.27E-05	0.696391898	M1	Female	trans
cg10730208_MIR7-3	2.16E-05	9.27E-05	0.442978449	M1	Female	trans
cg10730208_GXYLT1P2	2.16E-05	9.27E-05	0.377260797	M1	Female	trans
cg10730208_U3	2.16E-05	9.27E-05	0.696391898	M1	Female	trans
cg10730208_ENSG00000228048	2.16E-05	9.27E-05	0.696391898	M1	Female	trans
cg10730208_ENSG00000228877	2.16E-05	9.27E-05	0.494257419	M1	Female	trans
cg15139063_BMP3	2.16E-05	9.27E-05	-0.379722451	M1	Female	trans
cg09162333_MAFA	2.16E-05	9.27E-05	-0.569952614	M1	Female	trans
cg12488134_RN7SL795P	2.16E-05	9.28E-05	0.906263659	M1	Female	trans
cg14509967_CMKLR1	2.16E-05	9.28E-05	0.435922727	M1	Female	trans
cg07999415_ATP12A	2.16E-05	9.28E-05	-0.529945548	M1	Female	trans
cg04510815_U8	2.16E-05	9.28E-05	-0.763452578	M1	Female	trans
cg09299773_KIR2DL1	2.16E-05	9.28E-05	-0.518505782	M1	Female	trans
cg22451117_PPIAP33	2.16E-05	9.28E-05	-0.577551261	M1	Female	trans
cg05001330_ENO2	2.16E-05	9.28E-05	-0.58168644	M1	Female	trans
cg09658813_ENSG00000228543	2.16E-05	9.28E-05	-0.5973494	M1	Female	trans
cg27504269_FAM32CP	2.16E-05	9.28E-05	-0.536985341	M1	Female	trans
cg20614067_AK4P5	2.16E-05	9.28E-05	-0.713466237	M1	Female	trans
cg02843332_RNU6-370P	2.16E-05	9.28E-05	-0.532263827	M1	Female	trans
cg13141283_RNA5SP482	2.16E-05	9.28E-05	0.728780074	M1	Female	trans
cg25849727_LINC02843	2.16E-05	9.28E-05	-0.359562273	M1	Female	trans
cg01354479_ENSG00000235377	2.16E-05	9.28E-05	0.448079135	M1	Female	trans
cg18268631_WT1-AS	2.16E-05	9.28E-05	0.325546247	M1	Female	trans
cg18268631_MTND1P30	2.16E-05	9.28E-05	0.260530981	M1	Female	trans
cg18268631_IGKV3-7	2.16E-05	9.28E-05	0.022886919	M1	Female	trans
cg18268631_DEFB136	2.16E-05	9.28E-05	0.238602858	M1	Female	trans
cg18268631_LINC01052	2.16E-05	9.28E-05	0.238602858	M1	Female	trans
cg18268631_LINC00368	2.16E-05	9.28E-05	0.580836301	M1	Female	trans
cg18268631_SNORD114-18	2.16E-05	9.28E-05	0.398844171	M1	Female	trans
cg18268631_MIR539	2.16E-05	9.28E-05	0.580836301	M1	Female	trans
cg18268631_KRTAP10-8	2.16E-05	9.28E-05	0.580836301	M1	Female	trans
cg18268631_MAGEB16	2.16E-05	9.28E-05	0.580836301	M1	Female	trans
cg18268631_ENSG00000227048	2.16E-05	9.28E-05	0.580836301	M1	Female	trans
cg18268631_ENSG00000227090	2.16E-05	9.28E-05	0.412242951	M1	Female	trans
cg18268631_ENSG00000233760	2.16E-05	9.28E-05	0.293699816	M1	Female	trans
cg18268631_ENSG00000236536	2.16E-05	9.28E-05	0.412242951	M1	Female	trans
cg07210335_RN7SL272P	2.16E-05	9.28E-05	0.488856271	M1	Female	trans
cg24829772_ADCY8	2.16E-05	9.28E-05	-0.476809337	M1	Female	trans
cg24305584_PERM1	2.16E-05	9.28E-05	0.431943459	M1	Female	trans
cg06163824_LINC00378	2.16E-05	9.28E-05	-0.602027477	M1	Female	trans
cg24305584_MTATP8P2	2.16E-05	9.28E-05	0.489251416	M1	Female	trans
cg14724699_SNORA7B	2.16E-05	9.28E-05	-0.717273536	M1	Female	trans
cg11390628_RNU6-373P	2.16E-05	9.28E-05	-0.763181087	M1	Female	trans
cg03959986_GSTM2	2.16E-05	9.28E-05	0.52795715	M1	Female	trans
cg02639667_TRIM49D1	2.16E-05	9.28E-05	0.573796234	M1	Female	trans
cg27399957_LINC01128	2.16E-05	9.28E-05	-0.725041027	M1	Female	trans
cg10100117_RPS4XP19	2.16E-05	9.28E-05	-0.495176542	M1	Female	trans
cg20845336_ENSG00000231102	2.16E-05	9.28E-05	-0.545575941	M1	Female	trans
cg17454173_ENSG00000241003	2.16E-05	9.28E-05	-0.465943341	M1	Female	trans
cg24959901_RNA5SP139	2.16E-05	9.28E-05	-0.665502959	M1	Female	trans
cg24101364_MTND5P31	2.16E-05	9.28E-05	-0.334977941	M1	Female	trans
cg22062500_ENSG00000236555	2.16E-05	9.28E-05	-0.397515731	M1	Female	trans
cg10005490_MIR370	2.16E-05	9.28E-05	-0.613589489	M1	Female	trans
cg18095452_SPINK8	2.16E-05	9.28E-05	-0.456279566	M1	Female	trans
cg24007800_YBX2P1	2.16E-05	9.28E-05	-0.424811675	M1	Female	trans
cg06224893_ALPI	2.16E-05	9.28E-05	-0.479324483	M1	Female	trans
cg24907762_NBPF7	2.16E-05	9.28E-05	-0.518802628	M1	Female	trans
cg10673648_ENSG00000228286	2.16E-05	9.28E-05	-0.433426785	M1	Female	trans
cg20935363_AZGP1	2.16E-05	9.28E-05	0.531625328	M1	Female	trans
cg15139063_ENSG00000197991	2.16E-05	9.28E-05	-0.428260779	M1	Female	trans
cg05200992_ENSG00000228151	2.16E-05	9.28E-05	-0.527912348	M1	Female	trans
cg06736785_MZT2B	2.16E-05	9.28E-05	-0.618226879	M1	Female	trans
cg07231446_ENSG00000234597	2.16E-05	9.28E-05	-0.384828379	M1	Female	trans
cg00247094_IGLV2-18	2.16E-05	9.28E-05	-0.177049365	M1	Female	trans
cg08951101_ENSG00000233739	2.16E-05	9.28E-05	-0.611664969	M1	Female	trans
cg04052038_ENSG00000241754	2.16E-05	9.28E-05	-0.806991372	M1	Female	trans
cg20214135_TAL2	2.16E-05	9.28E-05	-0.795017501	M1	Female	trans
cg18509589_ENSG00000233290	2.16E-05	9.28E-05	0.754201547	M1	Female	trans
cg24232370_RPS20P15	2.16E-05	9.28E-05	-0.673576693	M1	Female	trans
cg26384803_ENSG00000228675	2.16E-05	9.28E-05	-0.63796186	M1	Female	trans
cg13802844_RNU6-1235P	2.16E-05	9.28E-05	-0.523306756	M1	Female	trans
cg07261940_ENSG00000227542	2.16E-05	9.28E-05	-2.262714112	M1	Female	trans
cg23647554_RNU6-984P	2.16E-05	9.28E-05	-0.447170707	M1	Female	trans
cg13302528_RN7SL272P	2.16E-05	9.28E-05	-0.727733187	M1	Female	trans
cg01549082_P2RX3	2.16E-05	9.28E-05	-0.529729677	M1	Female	trans
cg16271481_CDC42P2	2.16E-05	9.28E-05	-0.348493091	M1	Female	trans
cg09981313_GZMB	2.16E-05	9.28E-05	-0.565154303	M1	Female	trans
cg12088417_CNTNAP4	2.16E-05	9.28E-05	-0.805347948	M1	Female	trans
cg14044167_GCNA	2.16E-05	9.28E-05	-0.503820232	M1	Female	trans
cg11390628_CD300LD	2.16E-05	9.28E-05	-0.745696194	M1	Female	trans
cg20695805_MPIG6B	2.16E-05	9.28E-05	0.509673547	M1	Female	trans
cg06256937_BTF3P5	2.16E-05	9.28E-05	-0.59477846	M1	Female	trans
cg27551718_FAM170B	2.16E-05	9.28E-05	-0.532497322	M1	Female	trans
cg04608916_OR5S1P	2.16E-05	9.28E-05	-0.52859425	M1	Female	trans
cg27300494_WARS2P1	2.16E-05	9.28E-05	0.522548048	M1	Female	trans
cg19949510_ENSG00000233739	2.16E-05	9.28E-05	-0.798020944	M1	Female	trans
cg11760280_BPIFB6	2.16E-05	9.28E-05	-0.481820836	M1	Female	trans
cg16935517_SSC5D	2.16E-05	9.28E-05	-0.759999151	M1	Female	trans
cg27551718_ENSG00000230881	2.16E-05	9.28E-05	-0.505456006	M1	Female	trans
cg23444004_HMGB3P1	2.16E-05	9.28E-05	-0.568939704	M1	Female	trans
cg06302718_HLA-DRB5	2.16E-05	9.28E-05	-0.573617898	M1	Female	trans
cg25353287_PNMA3	2.16E-05	9.28E-05	-0.474897121	M1	Female	trans
cg21133255_EPHA8	2.16E-05	9.28E-05	-0.558359713	M1	Female	trans
cg17256156_POU4F2	2.16E-05	9.28E-05	-0.497945885	M1	Female	trans
cg15406892_ENSG00000226233	2.16E-05	9.28E-05	-0.290401371	M1	Female	trans
cg16726234_EEF1A1P32	2.16E-05	9.28E-05	-0.501846395	M1	Female	trans
cg01842321_SLC25A18P1	2.16E-05	9.28E-05	-0.57019703	M1	Female	trans
cg09152224_KPNA2P1	2.16E-05	9.28E-05	-0.464317302	M1	Female	trans
cg26318251_STATH	2.16E-05	9.28E-05	-0.395693689	M1	Female	trans
cg07173972_LINC00630	2.16E-05	9.28E-05	0.436821293	M1	Female	trans
cg16562709_KLF2P2	2.16E-05	9.28E-05	-0.513483941	M1	Female	trans
cg23398596_HCK	2.16E-05	9.28E-05	-0.665425267	M1	Female	trans
cg00013655_ENSG00000242828	2.16E-05	9.28E-05	0.577515718	M1	Female	trans
cg15676015_RNU6-642P	2.16E-05	9.28E-05	0.235286464	M1	Female	trans
cg00171290_TMC1	2.16E-05	9.28E-05	-0.37279691	M1	Female	trans
cg15541606_NACAD	2.16E-05	9.28E-05	0.592269351	M1	Female	trans
cg19236996_SNORD115-10	2.16E-05	9.28E-05	-0.59773851	M1	Female	trans
cg03788509_GRM7-AS3	2.16E-05	9.28E-05	-0.438667738	M1	Female	trans
cg08414407_SNORA73	2.16E-05	9.29E-05	-0.79839418	M1	Female	trans
cg18763326_CCER1	2.16E-05	9.29E-05	0.702444587	M1	Female	trans
cg21820921_ENSG00000227192	2.16E-05	9.29E-05	0.485856063	M1	Female	trans
cg11047442_ENSG00000227206	2.16E-05	9.29E-05	-0.615452265	M1	Female	trans
cg05387905_ENSG00000207094	2.16E-05	9.29E-05	-0.636040302	M1	Female	trans
cg22709100_ZNF877P	2.16E-05	9.29E-05	-0.448177907	M1	Female	trans
cg13872638_ENSG00000224541	2.16E-05	9.29E-05	-0.4239845	M1	Female	trans
cg11803838_ENSG00000212279	2.16E-05	9.29E-05	0.340673249	M1	Female	trans
cg02278912_ENSG00000230627	2.16E-05	9.29E-05	-0.735317746	M1	Female	trans
cg09911521_ENSG00000224477	2.16E-05	9.29E-05	-0.641834514	M1	Female	trans
cg19238031_RN7SL416P	2.16E-05	9.29E-05	-0.294153233	M1	Female	trans
cg05502445_TRBV5-3	2.16E-05	9.29E-05	-0.557795206	M1	Female	trans
cg04487202_GZMK	2.16E-05	9.29E-05	-0.369280883	M1	Female	trans
cg01655577_GOLGA8CP	2.16E-05	9.29E-05	-0.838497517	M1	Female	trans
cg14335687_ENSG00000233712	2.16E-05	9.29E-05	-0.514040277	M1	Female	trans
cg25621215_RPL5P21	2.16E-05	9.29E-05	-0.513626637	M1	Female	trans
cg05492735_TGFB1	2.16E-05	9.29E-05	-1.179859079	M1	Female	trans
cg05620362_RPL22P16	2.16E-05	9.29E-05	-1.015391318	M1	Female	trans
cg13565400_ENSG00000179342	2.16E-05	9.29E-05	0.565497917	M1	Female	trans
cg01235335_RNU6-110P	2.16E-05	9.29E-05	-0.616151845	M1	Female	trans
cg11687389_LINC00328-2P	2.16E-05	9.29E-05	-0.563081702	M1	Female	trans
cg17779085_LCN1	2.16E-05	9.29E-05	-0.248656185	M1	Female	trans
cg14861778_CCR4	2.16E-05	9.29E-05	-0.630806709	M1	Female	trans
cg15575641_MS4A13	2.16E-05	9.29E-05	0.629652546	M1	Female	trans
cg11687389_LINC02860	2.16E-05	9.29E-05	-0.407160847	M1	Female	trans
cg26788903_SYTL5	2.16E-05	9.29E-05	-0.479813468	M1	Female	trans
cg18160046_ADAMTS20	2.16E-05	9.29E-05	-0.652402852	M1	Female	trans
cg08771408_ENSG00000237349	2.16E-05	9.29E-05	-0.424296188	M1	Female	trans
cg04733951_ENSG00000237530	2.16E-05	9.29E-05	-0.626117907	M1	Female	trans
cg02877478_ENSG00000230947	2.16E-05	9.29E-05	0.429855406	M1	Female	trans
cg16422816_ENSG00000238410	2.16E-05	9.29E-05	-0.663835799	M1	Female	trans
cg15577927_ZIC1	2.16E-05	9.29E-05	0.835232527	M1	Female	trans
cg10854295_SNORD115-14	2.16E-05	9.29E-05	-0.301940318	M1	Female	trans
cg18835705_ENSG00000231418	2.16E-05	9.29E-05	-0.530029873	M1	Female	trans
cg14282280_RN7SL591P	2.16E-05	9.29E-05	-0.732400141	M1	Female	trans
cg27065225_NEUROG3	2.16E-05	9.29E-05	-0.539193155	M1	Female	trans
cg01485708_SNORD28B	2.16E-05	9.29E-05	-0.434397998	M1	Female	trans
cg25138053_GPR39	2.16E-05	9.29E-05	0.601820263	M1	Female	trans
cg00879723_FBL	2.16E-05	9.29E-05	-0.751682798	M1	Female	trans
cg19351336_LRRC4C	2.16E-05	9.29E-05	-0.59385154	M1	Female	trans
cg02908282_VAX2	2.16E-05	9.29E-05	-0.357347472	M1	Female	trans
cg10240127_MIR575	2.16E-05	9.29E-05	-0.528399117	M1	Female	trans
cg24819427_AHNAK2	2.16E-05	9.29E-05	-0.695128186	M1	Female	trans
cg04001978_LINGO1	2.16E-05	9.29E-05	-0.522137368	M1	Female	trans
cg24413826_LINC02583	2.16E-05	9.29E-05	-0.512808438	M1	Female	trans
cg04001978_ENSG00000234903	2.16E-05	9.29E-05	-0.381890872	M1	Female	trans
cg00178522_RPS27P23	2.16E-05	9.29E-05	-0.51361211	M1	Female	trans
cg10387963_ENSG00000238085	2.16E-05	9.29E-05	-0.469444513	M1	Female	trans
cg24051234_BSN-AS1	2.16E-05	9.29E-05	-0.530175554	M1	Female	trans
cg15488978_BMP1	2.16E-05	9.29E-05	-0.601005776	M1	Female	trans
cg05206351_RN7SKP94	2.16E-05	9.29E-05	-0.047505518	M1	Female	trans
cg05206351_RN7SKP212	2.16E-05	9.29E-05	-0.304701159	M1	Female	trans
cg05206351_RN7SL564P	2.16E-05	9.29E-05	-0.333534953	M1	Female	trans
cg05206351_LINC00408	2.16E-05	9.29E-05	-0.679310743	M1	Female	trans
cg05206351_ENSG00000216913	2.16E-05	9.29E-05	-0.679310743	M1	Female	trans
cg05206351_OR2A41P	2.16E-05	9.29E-05	-0.609402319	M1	Female	trans
cg05206351_ASB10	2.16E-05	9.29E-05	-0.609402319	M1	Female	trans
cg05206351_RNU6-1151P	2.16E-05	9.29E-05	-0.227942746	M1	Female	trans
cg05206351_RPL35AP37	2.16E-05	9.29E-05	-0.279055363	M1	Female	trans
cg05206351_LPCAT2BP	2.16E-05	9.29E-05	-0.558110726	M1	Female	trans
cg05206351_ENSG00000225598	2.16E-05	9.29E-05	-0.482134234	M1	Female	trans
cg17121694_SYF2P2	2.16E-05	9.29E-05	-0.408639479	M1	Female	trans
cg23929072_CSF3	2.16E-05	9.29E-05	0.518895966	M1	Female	trans
cg26338386_RFX4	2.16E-05	9.29E-05	-0.629892386	M1	Female	trans
cg06712932_ENSG00000233739	2.16E-05	9.29E-05	-0.577531332	M1	Female	trans
cg05761355_ENSG00000236425	2.16E-05	9.29E-05	-0.545978005	M1	Female	trans
cg14032195_ENSG00000236731	2.16E-05	9.29E-05	-0.30810346	M1	Female	trans
cg26329715_INTS11	2.16E-05	9.29E-05	-0.498400114	M1	Female	trans
cg20341836_USP17L13	2.16E-05	9.29E-05	0.460161436	M1	Female	trans
cg15488978_DPP9-AS1	2.16E-05	9.29E-05	-0.679560607	M1	Female	trans
cg02251147_RPH3A	2.16E-05	9.29E-05	-0.425161742	M1	Female	trans
cg24304928_LINC02603	2.16E-05	9.29E-05	-0.415228633	M1	Female	trans
cg18923635_GLIS3	2.16E-05	9.29E-05	-0.592222632	M1	Female	trans
cg15411736_ADGRE1	2.16E-05	9.29E-05	-0.635658199	M1	Female	trans
cg15001930_RN7SL337P	2.16E-05	9.29E-05	-0.484396542	M1	Female	trans
cg21575308_ENSG00000227365	2.16E-05	9.29E-05	0.695670453	M1	Female	trans
cg05065319_ZNF705G	2.16E-05	9.29E-05	-0.635772744	M1	Female	trans
cg27504269_IGLJ2	2.16E-05	9.29E-05	-0.485037863	M1	Female	trans
cg11155090_RPL12P39	2.16E-05	9.29E-05	-0.472679254	M1	Female	trans
cg25142614_ENSG00000229305	2.16E-05	9.29E-05	-0.323521167	M1	Female	trans
cg00811340_RN7SL51P	2.16E-05	9.29E-05	-0.432695432	M1	Female	trans
cg18601483_MIR135B	2.16E-05	9.29E-05	-0.464202606	M1	Female	trans
cg16079312_ENSG00000227365	2.16E-05	9.29E-05	0.672743529	M1	Female	trans
cg03393760_SLC2A2	2.16E-05	9.29E-05	-0.584534531	M1	Female	trans
cg15157699_ENSG00000217805	2.16E-05	9.29E-05	-0.549358607	M1	Female	trans
cg08527204_ENSG00000236246	2.16E-05	9.29E-05	0.39627326	M1	Female	trans
cg00001793_RPS16P2	2.16E-05	9.29E-05	-0.444315868	M1	Female	trans
cg27170947_MTCO3P12	2.16E-05	9.29E-05	0.090715051	M1	Female	trans
cg11724156_RN7SL33P	2.16E-05	9.29E-05	-0.486180881	M1	Female	trans
cg19115205_DCDC2	2.16E-05	9.29E-05	-0.720043488	M1	Female	trans
cg11563784_LINC01353	2.16E-05	9.29E-05	-0.611985828	M1	Female	trans
cg17686337_ENSG00000237904	2.16E-05	9.29E-05	-0.451226543	M1	Female	trans
cg20112827_ADAMTSL5	2.16E-05	9.29E-05	-0.485501587	M1	Female	trans
cg16653703_SNORD13E	2.16E-05	9.30E-05	-0.599147366	M1	Female	trans
cg26873935_FABP1	2.16E-05	9.30E-05	-0.470730603	M1	Female	trans
cg11153505_CDC42EP2	2.16E-05	9.30E-05	-0.582626374	M1	Female	trans
cg10991855_FAM222A	2.16E-05	9.30E-05	-0.604187606	M1	Female	trans
cg02006790_ITGA10	2.16E-05	9.30E-05	-0.291400453	M1	Female	trans
cg04043873_RN7SL83P	2.16E-05	9.30E-05	-0.625152916	M1	Female	trans
cg23626131_MRPL50P1	2.16E-05	9.30E-05	-0.642684853	M1	Female	trans
cg26414417_TOMM22P5	2.16E-05	9.30E-05	-0.492688424	M1	Female	trans
cg04043873_CSMD3	2.16E-05	9.30E-05	-0.18952821	M1	Female	trans
cg18343923_LINC01731	2.16E-05	9.30E-05	-0.507721097	M1	Female	trans
cg13799853_ZNF734P	2.16E-05	9.30E-05	0.188502783	M1	Female	trans
cg25606201_DDX43	2.16E-05	9.30E-05	0.472009722	M1	Female	trans
cg17792994_CLCA3P	2.16E-05	9.30E-05	-0.625351521	M1	Female	trans
cg25135012_LINC02595	2.16E-05	9.30E-05	-0.356857088	M1	Female	trans
cg10064029_ENSG00000228174	2.16E-05	9.30E-05	-0.573013512	M1	Female	trans
cg03974581_ARHGDIG	2.16E-05	9.30E-05	-0.539901716	M1	Female	trans
cg19593182_KRTAP23-1	2.16E-05	9.30E-05	-0.342622324	M1	Female	trans
cg04475157_ENSG00000231922	2.16E-05	9.30E-05	-0.477778143	M1	Female	trans
cg02616966_PAPPA-AS2	2.16E-05	9.30E-05	0.520791842	M1	Female	trans
cg19452914_RNU6-188P	2.16E-05	9.30E-05	-0.71784073	M1	Female	trans
cg23974730_POTEE	2.16E-05	9.30E-05	0.579746791	M1	Female	trans
cg01342225_LINC00837	2.16E-05	9.30E-05	-0.607514884	M1	Female	trans
cg10108888_ENSG00000179755	2.16E-05	9.30E-05	-0.488473834	M1	Female	trans
cg09627874_PABPN1P1	2.16E-05	9.30E-05	0.482676534	M1	Female	trans
cg24202000_ENSG00000224427	2.16E-05	9.30E-05	-0.701994851	M1	Female	trans
cg03851043_MIRLET7A1	2.16E-05	9.30E-05	-0.312334683	M1	Female	trans
cg11110036_RPL9P30	2.16E-05	9.30E-05	-0.623553353	M1	Female	trans
cg01620164_VCY	2.16E-05	9.30E-05	-0.903239839	M1	Female	trans
cg19216660_RNU6-452P	2.16E-05	9.30E-05	-0.368198732	M1	Female	trans
cg06398883_BCL2A1	2.16E-05	9.30E-05	-0.414862945	M1	Female	trans
cg08493356_SRD5A1	2.16E-05	9.30E-05	0.441003024	M1	Female	trans
cg05492735_ZFP36L2	2.16E-05	9.30E-05	-1.1242607	M1	Female	trans
cg18701685_ENSG00000226963	2.16E-05	9.30E-05	0.443833641	M1	Female	trans
cg26369178_RN7SL401P	2.16E-05	9.30E-05	-0.569546248	M1	Female	trans
cg17725166_ENSG00000236018	2.16E-05	9.30E-05	-0.412037377	M1	Female	trans
cg24004951_AMY1C	2.16E-05	9.30E-05	-0.381660376	M1	Female	trans
cg23209353_ENSG00000234450	2.16E-05	9.30E-05	-0.528930048	M1	Female	trans
cg21610436_CCDC12P1	2.16E-05	9.30E-05	-0.504588303	M1	Female	trans
cg09981313_ENSG00000229646	2.16E-05	9.30E-05	-0.365876113	M1	Female	trans
cg26250046_LINC02611	2.16E-05	9.30E-05	-0.501702959	M1	Female	trans
cg13672736_CBLN2	2.16E-05	9.30E-05	-0.570213283	M1	Female	trans
cg21086969_ENSG00000235240	2.16E-05	9.30E-05	-0.651961481	M1	Female	trans
cg11916219_OTUD6A	2.16E-05	9.30E-05	0.494310135	M1	Female	trans
cg11529236_CHST1	2.16E-05	9.30E-05	-0.458421483	M1	Female	trans
cg14014665_MTATP8P1	2.16E-05	9.30E-05	-0.264790381	M1	Female	trans
cg18251222_TNC	2.16E-05	9.30E-05	0.751061539	M1	Female	trans
cg14418213_ENSG00000242660	2.16E-05	9.30E-05	-0.463409956	M1	Female	trans
cg22340762_LRFN5	2.16E-05	9.30E-05	-0.652288467	M1	Female	trans
cg04781796_KCNE3	2.16E-05	9.30E-05	-0.504620577	M1	Female	trans
cg01630869_RNA5SP65	2.16E-05	9.30E-05	0.486962827	M1	Female	trans
cg10175261_LINC02022	2.16E-05	9.30E-05	-0.63761217	M1	Female	trans
cg18687468_HCK	2.16E-05	9.30E-05	-0.71772573	M1	Female	trans
cg00739004_TAAR5	2.16E-05	9.30E-05	-0.500941611	M1	Female	trans
cg27661571_URAD	2.16E-05	9.30E-05	-0.563681601	M1	Female	trans
cg20055392_FTCD-AS1	2.16E-05	9.30E-05	-0.639814361	M1	Female	trans
cg04037081_BEND2	2.16E-05	9.30E-05	-0.318190802	M1	Female	trans
cg14284424_ENSG00000228982	2.16E-05	9.30E-05	0.472645603	M1	Female	trans
cg17010895_RNU6-746P	2.16E-05	9.30E-05	-0.561998221	M1	Female	trans
cg09435249_OR4F3	2.16E-05	9.30E-05	-0.550168854	M1	Female	trans
cg23203812_USP17L25	2.16E-05	9.30E-05	-0.469434647	M1	Female	trans
cg07656719_LGR5	2.16E-05	9.30E-05	-0.57997482	M1	Female	trans
cg25317319_MIR204	2.16E-05	9.30E-05	-0.817092273	M1	Female	trans
cg25037011_RNF144A	2.16E-05	9.30E-05	0.642440529	M1	Female	trans
cg01028000_TNNI2	2.16E-05	9.30E-05	-0.513640598	M1	Female	trans
cg21351830_MRPS21P6	2.16E-05	9.30E-05	-0.607053168	M1	Female	trans
cg17994629_FAM3C2P	2.16E-05	9.30E-05	-0.438279158	M1	Female	trans
cg13224253_ENSG00000236425	2.16E-05	9.30E-05	0.742383446	M1	Female	trans
cg01479912_ENSG00000229905	2.16E-05	9.30E-05	0.446641285	M1	Female	trans
cg24495681_ENSG00000233739	2.16E-05	9.30E-05	-0.592241278	M1	Female	trans
cg26873935_NGF-AS1	2.16E-05	9.30E-05	-0.657389246	M1	Female	trans
cg19219998_RN7SKP154	2.16E-05	9.30E-05	-0.394855877	M1	Female	trans
cg23246499_MIR554	2.16E-05	9.30E-05	-0.446578141	M1	Female	trans
cg25713657_MIR149	2.16E-05	9.30E-05	-0.473553363	M1	Female	trans
cg26985471_THBS4	2.16E-05	9.30E-05	-0.547358832	M1	Female	trans
cg01034726_ENSG00000228272	2.16E-05	9.30E-05	-0.616510671	M1	Female	trans
cg07091544_MIR449B	2.16E-05	9.30E-05	-0.594581346	M1	Female	trans
cg18180710_ENSG00000232557	2.17E-05	9.30E-05	0.327663426	M1	Female	trans
cg20667334_ENSG00000231951	2.17E-05	9.30E-05	-0.517253087	M1	Female	trans
cg17345870_TRDJ1	2.17E-05	9.30E-05	0.508995679	M1	Female	trans
cg20695805_PUDPP2	2.17E-05	9.30E-05	0.583578898	M1	Female	trans
cg16000638_KLK13	2.17E-05	9.30E-05	-0.534183834	M1	Female	trans
cg27310092_ENSG00000236425	2.17E-05	9.30E-05	0.682873872	M1	Female	trans
cg18104920_TRAV38-2DV8	2.17E-05	9.30E-05	-0.41895451	M1	Female	trans
cg13961318_LSP1P3	2.17E-05	9.31E-05	-0.566174138	M1	Female	trans
cg08701227_ENSG00000229015	2.17E-05	9.31E-05	-0.49138776	M1	Female	trans
cg26948226_PUDPP3	2.17E-05	9.31E-05	-0.61512661	M1	Female	trans
cg02334523_RNU6-746P	2.17E-05	9.31E-05	-0.519828356	M1	Female	trans
cg10028717_ENSG00000225337	2.17E-05	9.31E-05	1.150848289	M1	Female	trans
cg10118513_RN7SKP126	2.17E-05	9.31E-05	0.420081997	M1	Female	trans
cg10389371_LINC01624	2.17E-05	9.31E-05	-0.556270951	M1	Female	trans
cg00256632_Y_RNA	2.17E-05	9.31E-05	-0.405877299	M1	Female	trans
cg09828310_TNNC2	2.17E-05	9.31E-05	-0.477996335	M1	Female	trans
cg16210324_MIR101-1	2.17E-05	9.31E-05	-0.32526787	M1	Female	trans
cg09754272_IGLV3-4	2.17E-05	9.31E-05	0.441982456	M1	Female	trans
cg02216442_MRPL50P1	2.17E-05	9.31E-05	-0.66198782	M1	Female	trans
cg06054099_OR5AC2	2.17E-05	9.31E-05	-0.720310443	M1	Female	trans
cg13845724_TAS1R1	2.17E-05	9.31E-05	-0.450429289	M1	Female	trans
cg15488978_NCCRP1	2.17E-05	9.31E-05	-0.684879854	M1	Female	trans
cg09632976_ENSG00000179755	2.17E-05	9.31E-05	-0.469072803	M1	Female	trans
cg15073496_LINC01320	2.17E-05	9.31E-05	-0.287662773	M1	Female	trans
cg18966920_OR13D1	2.17E-05	9.31E-05	-0.610022171	M1	Female	trans
cg19331905_HDGFL3P1	2.17E-05	9.31E-05	-0.69151655	M1	Female	trans
cg22882563_SAPCD1-AS1	2.17E-05	9.31E-05	-0.509006043	M1	Female	trans
cg20667334_ADRA2A	2.17E-05	9.31E-05	-0.494863342	M1	Female	trans
cg16368146_ZGLP1	2.17E-05	9.31E-05	-0.493118605	M1	Female	trans
cg21392220_OR2T4	2.17E-05	9.31E-05	-0.633310824	M1	Female	trans
cg06024364_PBX1-AS1	2.17E-05	9.31E-05	-0.439905502	M1	Female	trans
cg02251147_LARP1BP2	2.17E-05	9.31E-05	-0.606059656	M1	Female	trans
cg23422587_OR2T33	2.17E-05	9.31E-05	0.606712269	M1	Female	trans
cg07543199_HNRNPA1P23	2.17E-05	9.31E-05	-0.477203655	M1	Female	trans
cg11921348_ACTR1AP1	2.17E-05	9.31E-05	-0.568147475	M1	Female	trans
cg03055649_NCAPD2P1	2.17E-05	9.31E-05	-0.530280287	M1	Female	trans
cg14122110_ENSG00000233196	2.17E-05	9.31E-05	-0.466984018	M1	Female	trans
cg07636088_SNRPCP15	2.17E-05	9.31E-05	0.491250333	M1	Female	trans
cg27030245_ETNPPL	2.17E-05	9.31E-05	0.558881634	M1	Female	trans
cg24718071_BSN-AS1	2.17E-05	9.31E-05	-0.481246031	M1	Female	trans
cg20150659_RASL11B	2.17E-05	9.31E-05	-0.802393755	M1	Female	trans
cg15173429_SNORD113-3	2.17E-05	9.31E-05	-0.334038136	M1	Female	trans
cg13897388_SLC35F4	2.17E-05	9.31E-05	-0.460499687	M1	Female	trans
cg05522180_KLK15	2.17E-05	9.31E-05	-0.519159586	M1	Female	trans
cg18811157_RN7SL812P	2.17E-05	9.31E-05	-0.542565472	M1	Female	trans
cg03035495_U3	2.17E-05	9.31E-05	-0.462280104	M1	Female	trans
cg01776479_DIAPH3-AS1	2.17E-05	9.31E-05	-0.444542454	M1	Female	trans
cg10240127_CLLU1-AS1	2.17E-05	9.31E-05	-0.507887634	M1	Female	trans
cg09177248_FAM90A13P	2.17E-05	9.31E-05	-0.577353103	M1	Female	trans
cg11156873_RPL11P5	2.17E-05	9.31E-05	-0.52289166	M1	Female	trans
cg14045652_RNGTTP1	2.17E-05	9.31E-05	-0.592210856	M1	Female	trans
cg13921622_RPL19P14	2.17E-05	9.31E-05	-0.512023004	M1	Female	trans
cg05608612_RPS20P24	2.17E-05	9.31E-05	-0.658249697	M1	Female	trans
cg12173550_RPS3AP49	2.17E-05	9.31E-05	-0.662890854	M1	Female	trans
cg10973241_ENSG00000213470	2.17E-05	9.31E-05	-0.501510808	M1	Female	trans
cg06195376_WDR4P2	2.17E-05	9.31E-05	-0.402744467	M1	Female	trans
cg18455405_ENSG00000232848	2.17E-05	9.31E-05	-0.291144922	M1	Female	trans
cg22291003_LINC01768	2.17E-05	9.31E-05	-0.835362593	M1	Female	trans
cg20540806_SLC25A34	2.17E-05	9.31E-05	0.389513939	M1	Female	trans
cg27256177_ENSG00000225341	2.17E-05	9.31E-05	-0.292092589	M1	Female	trans
cg08268925_ENSG00000214144	2.17E-05	9.31E-05	-0.499661075	M1	Female	trans
cg04229294_ENSG00000234451	2.17E-05	9.31E-05	-0.416577078	M1	Female	trans
cg02673703_TAF7L	2.17E-05	9.31E-05	-0.409478266	M1	Female	trans
cg25366472_ENSG00000234677	2.17E-05	9.31E-05	-0.358220454	M1	Female	trans
cg25613667_NPBWR2	2.17E-05	9.31E-05	0.583238376	M1	Female	trans
cg14446103_OR6Y1	2.17E-05	9.31E-05	-0.742385839	M1	Female	trans
cg25293265_RPL29P22	2.17E-05	9.31E-05	-0.32184376	M1	Female	trans
cg06620353_LINC02043	2.17E-05	9.31E-05	-0.455362788	M1	Female	trans
cg04493778_PRDM14	2.17E-05	9.31E-05	-0.447273498	M1	Female	trans
cg04208344_MRGPRG	2.17E-05	9.31E-05	-0.428574848	M1	Female	trans
cg21131671_ENSG00000225378	2.17E-05	9.31E-05	-0.700984677	M1	Female	trans
cg19351336_LINC02346	2.17E-05	9.31E-05	-0.55749234	M1	Female	trans
cg16507569_ENSG00000238220	2.17E-05	9.31E-05	-0.487586373	M1	Female	trans
cg14646214_SCRT2	2.17E-05	9.31E-05	-0.570488322	M1	Female	trans
cg26393275_ENSG00000236425	2.17E-05	9.31E-05	-0.566677718	M1	Female	trans
cg08950088_SLC7A2	2.17E-05	9.31E-05	-0.508736871	M1	Female	trans
cg25445017_CDSN	2.17E-05	9.31E-05	0.505698957	M1	Female	trans
cg04981623_IGLV1-44	2.17E-05	9.32E-05	-0.272189295	M1	Female	trans
cg08870098_ENSG00000179755	2.17E-05	9.32E-05	-0.464374161	M1	Female	trans
cg02562282_ENSG00000220131	2.17E-05	9.32E-05	-0.633621336	M1	Female	trans
cg18321929_DEFB107A	2.17E-05	9.32E-05	-0.680294279	M1	Female	trans
cg02125534_OR2J4P	2.17E-05	9.32E-05	-0.598317417	M1	Female	trans
cg20973649_TCEAL3-AS1	2.17E-05	9.32E-05	-0.525301735	M1	Female	trans
cg10298896_SSTR1	2.17E-05	9.32E-05	-0.544351479	M1	Female	trans
cg04515996_ENSG00000235888	2.17E-05	9.32E-05	0.424844003	M1	Female	trans
cg25472353_PRKG2	2.17E-05	9.32E-05	0.582839761	M1	Female	trans
cg19111078_SMIM27	2.17E-05	9.32E-05	-0.46560994	M1	Female	trans
cg16856722_OR4G2P	2.17E-05	9.32E-05	-0.576353334	M1	Female	trans
cg14538238_RPL22P16	2.17E-05	9.32E-05	0.448834095	M1	Female	trans
cg23806703_ZNF449	2.17E-05	9.32E-05	-0.514824031	M1	Female	trans
cg09987517_ELOCP26	2.17E-05	9.32E-05	-0.449908683	M1	Female	trans
cg06861426_MYLPF	2.17E-05	9.32E-05	-0.530306654	M1	Female	trans
cg17400905_RN7SKP165	2.17E-05	9.32E-05	0.156401781	M1	Female	trans
cg17400905_DEFB104B	2.17E-05	9.32E-05	0.64373614	M1	Female	trans
cg17400905_DEFB104A	2.17E-05	9.32E-05	0.64373614	M1	Female	trans
cg17400905_AURKBP1	2.17E-05	9.32E-05	0.64373614	M1	Female	trans
cg17400905_ENSG00000215094	2.17E-05	9.32E-05	0.456885504	M1	Female	trans
cg17400905_ACTG1P13	2.17E-05	9.32E-05	0.325505113	M1	Female	trans
cg11775190_RNU6-1077P	2.17E-05	9.32E-05	-0.440681255	M1	Female	trans
cg14877939_UBE2QL1	2.17E-05	9.32E-05	-0.661053366	M1	Female	trans
cg17562277_RNU2-29P	2.17E-05	9.32E-05	-0.54207777	M1	Female	trans
cg15044121_CRNN	2.17E-05	9.32E-05	-0.6066871	M1	Female	trans
cg15593298_PIBF1	2.17E-05	9.32E-05	0.627233219	M1	Female	trans
cg24607417_ENSG00000233519	2.17E-05	9.32E-05	-0.594966823	M1	Female	trans
cg11569379_RPL3L	2.17E-05	9.32E-05	-0.552699589	M1	Female	trans
cg09789229_IGKV1-12	2.17E-05	9.32E-05	-0.257484065	M1	Female	trans
cg04728840_SEPTIN5	2.17E-05	9.32E-05	-0.611108197	M1	Female	trans
cg18205030_OR13C4	2.17E-05	9.32E-05	-0.474872174	M1	Female	trans
cg18748549_ENSG00000233577	2.17E-05	9.32E-05	-0.505965172	M1	Female	trans
cg18493115_PRM2	2.17E-05	9.32E-05	-0.631816922	M1	Female	trans
cg10543947_ENSG00000237365	2.17E-05	9.32E-05	0.393853952	M1	Female	trans
cg25716065_ENSG00000233933	2.17E-05	9.32E-05	0.486756417	M1	Female	trans
cg16001227_RNU6-1187P	2.17E-05	9.32E-05	-0.410541088	M1	Female	trans
cg05470963_OR5H14	2.17E-05	9.32E-05	-0.594371277	M1	Female	trans
cg08823359_RNU4-30P	2.17E-05	9.32E-05	0.354467772	M1	Female	trans
cg06338987_RANP7	2.17E-05	9.32E-05	-0.590787422	M1	Female	trans
cg18834259_SH2D5	2.17E-05	9.32E-05	0.497184581	M1	Female	trans
cg11270687_OR7E62P	2.17E-05	9.32E-05	-0.765294929	M1	Female	trans
cg02268738_MIR1252	2.17E-05	9.32E-05	-0.81313774	M1	Female	trans
cg15120247_BRINP2	2.17E-05	9.32E-05	-0.731431057	M1	Female	trans
cg04312919_NECAP1P1	2.17E-05	9.32E-05	0.42238431	M1	Female	trans
cg04083966_ISLR2	2.17E-05	9.32E-05	-0.62010325	M1	Female	trans
cg10976968_RPS24P12	2.17E-05	9.32E-05	-0.470586003	M1	Female	trans
cg07784793_TMTC1	2.17E-05	9.32E-05	-0.59661354	M1	Female	trans
cg22151999_RNA5SP118	2.17E-05	9.32E-05	-0.596422472	M1	Female	trans
cg23885472_IGLL3P	2.17E-05	9.32E-05	-0.554518372	M1	Female	trans
cg12377084_EIF5P1	2.17E-05	9.32E-05	-0.798148627	M1	Female	trans
cg14683563_LINC01716	2.17E-05	9.32E-05	-0.586442827	M1	Female	trans
cg02835401_OCM2	2.17E-05	9.32E-05	-0.379213535	M1	Female	trans
cg17121694_RNU2-11P	2.17E-05	9.32E-05	-0.421061718	M1	Female	trans
cg16064295_PIRT	2.17E-05	9.32E-05	-0.415343794	M1	Female	trans
cg12877532_TMEM106C	2.17E-05	9.32E-05	-0.4634292	M1	Female	trans
cg09519485_TRHDE-AS1	2.17E-05	9.32E-05	-0.790525232	M1	Female	trans
cg18537956_EIF4A1P1	2.17E-05	9.32E-05	-0.484471993	M1	Female	trans
cg27132391_OR2AO1P	2.17E-05	9.32E-05	0.700635032	M1	Female	trans
cg16601957_OR52K3P	2.17E-05	9.32E-05	-0.592231315	M1	Female	trans
cg25849727_OR9I2P	2.17E-05	9.32E-05	-0.521485222	M1	Female	trans
cg05387905_ENSG00000235979	2.17E-05	9.32E-05	-0.732311333	M1	Female	trans
cg25192647_PRRX2-AS1	2.17E-05	9.32E-05	-0.376341847	M1	Female	trans
cg17411935_SLC9B2	2.17E-05	9.32E-05	-0.59141491	M1	Female	trans
cg15073496_ENSG00000228596	2.17E-05	9.32E-05	-0.423020555	M1	Female	trans
cg13969584_OR10G8	2.17E-05	9.32E-05	0.538975474	M1	Female	trans
cg23492225_ENSG00000234259	2.17E-05	9.32E-05	-0.487537143	M1	Female	trans
cg02931193_OR10AG1	2.17E-05	9.32E-05	-0.753148272	M1	Female	trans
cg12485992_ENSG00000227878	2.17E-05	9.32E-05	-0.402523635	M1	Female	trans
cg11366142_KRTAP15-1	2.17E-05	9.32E-05	0.520903354	M1	Female	trans
cg10548700_MUC13	2.17E-05	9.32E-05	0.550618911	M1	Female	trans
cg08217354_RPL37P4	2.17E-05	9.32E-05	-0.487084112	M1	Female	trans
cg01086039_PSG6	2.17E-05	9.32E-05	-0.746339251	M1	Female	trans
cg00171290_CCNF	2.17E-05	9.32E-05	-0.437583737	M1	Female	trans
cg21351830_ENSG00000218749	2.17E-05	9.32E-05	-0.518346985	M1	Female	trans
cg06736785_YIF1B	2.17E-05	9.32E-05	-0.591371711	M1	Female	trans
cg15137954_RNU6-179P	2.17E-05	9.32E-05	0.710471941	M1	Female	trans
cg13806489_ENSG00000225116	2.17E-05	9.32E-05	-0.63217317	M1	Female	trans
cg26152108_ENSG00000224643	2.17E-05	9.32E-05	-0.584301727	M1	Female	trans
cg20820810_CD248	2.17E-05	9.32E-05	-1.233276581	M1	Female	trans
cg09476440_LAMTOR4	2.17E-05	9.32E-05	0.49344792	M1	Female	trans
cg01573457_RGS11	2.17E-05	9.32E-05	0.561281017	M1	Female	trans
cg08630891_ENSG00000225458	2.17E-05	9.32E-05	-0.327002292	M1	Female	trans
cg02202484_POU6F2-AS1	2.17E-05	9.32E-05	-0.631283971	M1	Female	trans
cg06050784_PHKA2-AS1	2.17E-05	9.32E-05	-0.488408576	M1	Female	trans
cg24170716_RPS26P57	2.17E-05	9.32E-05	-0.578311744	M1	Female	trans
cg22702814_HDX	2.17E-05	9.32E-05	-0.419962972	M1	Female	trans
cg16189113_ENSG00000233538	2.17E-05	9.32E-05	-0.717837779	M1	Female	trans
cg25335258_FOXR2	2.17E-05	9.32E-05	-0.302496081	M1	Female	trans
cg04152562_ZNF519	2.17E-05	9.32E-05	-0.713554688	M1	Female	trans
cg02917143_LIM2	2.17E-05	9.32E-05	-0.322102766	M1	Female	trans
cg08640059_SNORA49	2.17E-05	9.32E-05	-0.471296338	M1	Female	trans
cg25971649_WASIR1	2.17E-05	9.33E-05	-0.567957759	M1	Female	trans
cg15099537_ADGRE3	2.17E-05	9.33E-05	-0.577251895	M1	Female	trans
cg26031613_EIF4EP4	2.17E-05	9.33E-05	0.337170095	M1	Female	trans
cg20667334_AK4P5	2.17E-05	9.33E-05	-0.710551271	M1	Female	trans
cg15977002_HOXA11	2.17E-05	9.33E-05	-0.261630584	M1	Female	trans
cg10989862_ENSG00000226308	2.17E-05	9.33E-05	-0.46376913	M1	Female	trans
cg25979180_ENSG00000234185	2.17E-05	9.33E-05	-0.412844657	M1	Female	trans
cg11761102_FCF1P10	2.17E-05	9.33E-05	-0.391822059	M1	Female	trans
cg09299773_CD2	2.17E-05	9.33E-05	-0.481197743	M1	Female	trans
cg21428780_U3	2.17E-05	9.33E-05	-0.866886754	M1	Female	trans
cg15859083_HRH2	2.17E-05	9.33E-05	-0.677415137	M1	Female	trans
cg15633919_ALDH1L2	2.17E-05	9.33E-05	-0.556633236	M1	Female	trans
cg12878716_SMURF1	2.17E-05	9.33E-05	-0.767055795	M1	Female	trans
cg25414709_ENSG00000223966	2.17E-05	9.33E-05	0.51615832	M1	Female	trans
cg13802844_HTR3C2P	2.17E-05	9.33E-05	-0.430085182	M1	Female	trans
cg06074547_ELK2AP	2.17E-05	9.33E-05	-0.556528341	M1	Female	trans
cg00001793_ENSG00000205300	2.17E-05	9.33E-05	-0.596101392	M1	Female	trans
cg09024862_FGF13-AS1	2.17E-05	9.33E-05	-0.500097803	M1	Female	trans
cg18480033_CALML5	2.17E-05	9.33E-05	-0.430700929	M1	Female	trans
cg19784873_RPS3AP29	2.17E-05	9.33E-05	-0.309120806	M1	Female	trans
cg22646311_RNU6-1197P	2.17E-05	9.33E-05	0.546163911	M1	Female	trans
cg17121694_GKN2	2.17E-05	9.33E-05	-0.402128399	M1	Female	trans
cg22026465_FBXL21P	2.17E-05	9.33E-05	-0.438015686	M1	Female	trans
cg08547343_CYCSP35	2.17E-05	9.33E-05	0.486549861	M1	Female	trans
cg01861555_ENSG00000222022	2.17E-05	9.33E-05	-0.41445293	M1	Female	trans
cg15644305_CMTM3	2.17E-05	9.33E-05	-0.53144024	M1	Female	trans
cg14011315_RNA5SP467	2.17E-05	9.33E-05	-0.742928237	M1	Female	trans
cg11572138_ENSG00000233415	2.17E-05	9.33E-05	-0.385946994	M1	Female	trans
cg14190294_SSMEM1	2.17E-05	9.33E-05	-0.447721345	M1	Female	trans
cg00592315_UBDP1	2.17E-05	9.33E-05	-0.722579251	M1	Female	trans
cg06002983_ENSG00000237645	2.17E-05	9.33E-05	-0.513515146	M1	Female	trans
cg00384264_HELB	2.17E-05	9.33E-05	-0.408819234	M1	Female	trans
cg03453232_ENSG00000237927	2.17E-05	9.33E-05	-0.532855762	M1	Female	trans
cg04805794_VN1R110P	2.17E-05	9.33E-05	-0.578593941	M1	Female	trans
cg18362486_RNA5SP280	2.17E-05	9.33E-05	-0.431999417	M1	Female	trans
cg13500029_GPR31	2.17E-05	9.33E-05	-0.438944646	M1	Female	trans
cg19124160_CPZ	2.17E-05	9.33E-05	-0.566472736	M1	Female	trans
cg23564471_CREG2	2.17E-05	9.33E-05	-0.520324819	M1	Female	trans
cg15866089_CCT6P4	2.17E-05	9.33E-05	-0.541260923	M1	Female	trans
cg03822746_ENSG00000235888	2.17E-05	9.33E-05	-0.475386326	M1	Female	trans
cg19383909_PURG	2.17E-05	9.33E-05	-0.566029428	M1	Female	trans
cg13978534_SMCR2	2.17E-05	9.33E-05	0.399450378	M1	Female	trans
cg20341836_CSH1	2.17E-05	9.33E-05	0.435799856	M1	Female	trans
cg11390628_CDA	2.17E-05	9.33E-05	-0.74452935	M1	Female	trans
cg11086960_LIMD1-AS1	2.17E-05	9.33E-05	-0.496578017	M1	Female	trans
cg18687468_TEAD2	2.17E-05	9.33E-05	-0.734980136	M1	Female	trans
cg20725662_ENSG00000229413	2.17E-05	9.33E-05	-0.535773906	M1	Female	trans
cg01003793_RNA5SP311	2.17E-05	9.33E-05	-0.531669243	M1	Female	trans
cg02288294_ENSG00000215381	2.17E-05	9.33E-05	-0.507809033	M1	Female	trans
cg23128584_ENSG00000236425	2.17E-05	9.33E-05	-0.600352183	M1	Female	trans
cg05448209_RAX	2.17E-05	9.33E-05	-0.350699468	M1	Female	trans
cg18321929_ENSG00000235811	2.17E-05	9.33E-05	-0.54743376	M1	Female	trans
cg09086987_RNU6-584P	2.17E-05	9.33E-05	-0.621432189	M1	Female	trans
cg02930518_MYO5BP3	2.17E-05	9.33E-05	-0.57566457	M1	Female	trans
cg20614067_OR5H7P	2.17E-05	9.33E-05	-0.703475485	M1	Female	trans
cg20614067_EIF4EBP2P1	2.17E-05	9.33E-05	-0.703475485	M1	Female	trans
cg17324671_LINC02528	2.17E-05	9.33E-05	-0.55972605	M1	Female	trans
cg03743462_EEF1A1P6	2.17E-05	9.33E-05	-0.909909887	M1	Female	trans
cg02982951_SH2D2A	2.17E-05	9.33E-05	-0.452310658	M1	Female	trans
cg24118983_IGHJ1P	2.17E-05	9.33E-05	-0.484292946	M1	Female	trans
cg24704287_ENSG00000236948	2.17E-05	9.33E-05	0.517409975	M1	Female	trans
cg11996362_HSPA8P8	2.17E-05	9.33E-05	-0.364579859	M1	Female	trans
cg27245817_ADAMTS20	2.17E-05	9.34E-05	-0.43280995	M1	Female	trans
cg13362012_MANEALP1	2.17E-05	9.34E-05	-0.408955372	M1	Female	trans
cg03308012_RN7SKP270	2.17E-05	9.34E-05	-0.583746909	M1	Female	trans
cg26972832_POLD2P1	2.17E-05	9.34E-05	-0.546475129	M1	Female	trans
cg10097323_MIR149	2.17E-05	9.34E-05	-0.431370133	M1	Female	trans
cg17918676_ENSG00000226963	2.17E-05	9.34E-05	-0.569377483	M1	Female	trans
cg04305691_IGHD3-16	2.17E-05	9.34E-05	-0.343794116	M1	Female	trans
cg03702660_ERP27	2.17E-05	9.34E-05	-0.366199452	M1	Female	trans
cg07994735_FEZ1	2.17E-05	9.34E-05	-0.610160245	M1	Female	trans
cg18976191_ENSG00000185296	2.17E-05	9.34E-05	-0.376922953	M1	Female	trans
cg18438405_ENSG00000229413	2.17E-05	9.34E-05	-0.602394354	M1	Female	trans
cg02202484_RPS15AP9	2.17E-05	9.34E-05	-0.561105521	M1	Female	trans
cg04425604_CA6	2.17E-05	9.34E-05	-0.307141608	M1	Female	trans
cg15335418_OR5AC1	2.17E-05	9.34E-05	0.579192508	M1	Female	trans
cg25841491_ENSG00000235186	2.17E-05	9.34E-05	-0.478725783	M1	Female	trans
cg25938960_RPL7AP61	2.17E-05	9.34E-05	-0.276372003	M1	Female	trans
cg05601623_ENSG00000237026	2.17E-05	9.34E-05	0.487121577	M1	Female	trans
cg23328066_BCHE	2.17E-05	9.34E-05	0.455300387	M1	Female	trans
cg13738155_ENSG00000179755	2.17E-05	9.34E-05	-0.498374072	M1	Female	trans
cg01952618_ENSG00000226238	2.17E-05	9.34E-05	-0.789641408	M1	Female	trans
cg26349917_ENSG00000235319	2.17E-05	9.34E-05	-0.599056388	M1	Female	trans
cg18301136_ENSG00000232028	2.17E-05	9.34E-05	-0.463496899	M1	Female	trans
cg00545295_ENSG00000235653	2.17E-05	9.34E-05	0.558776501	M1	Female	trans
cg03351580_ENSG00000232767	2.17E-05	9.34E-05	-0.443217619	M1	Female	trans
cg16722318_PRR20G	2.17E-05	9.34E-05	-0.307824829	M1	Female	trans
cg13095300_ENSG00000205959	2.18E-05	9.34E-05	-0.692423874	M1	Female	trans
cg14669419_CFHR2	2.18E-05	9.34E-05	-0.423352288	M1	Female	trans
cg08044704_SULF2	2.18E-05	9.34E-05	-0.602417963	M1	Female	trans
cg14369518_ENSG00000225813	2.18E-05	9.34E-05	-0.392716231	M1	Female	trans
cg17623793_LINC01747	2.18E-05	9.34E-05	-0.484067634	M1	Female	trans
cg19219998_IGKV1D-16	2.18E-05	9.34E-05	-0.304782691	M1	Female	trans
cg23155884_NBPF7	2.18E-05	9.34E-05	-0.420017442	M1	Female	trans
cg27109672_MN1	2.18E-05	9.34E-05	-0.589075396	M1	Female	trans
cg09562938_RN7SKP97	2.18E-05	9.34E-05	-0.505564124	M1	Female	trans
cg16603103_WBP1P2	2.18E-05	9.34E-05	-0.414186804	M1	Female	trans
cg00592315_CSMD2	2.18E-05	9.34E-05	-0.625123724	M1	Female	trans
cg03904945_TRIM49	2.18E-05	9.34E-05	-0.6395805	M1	Female	trans
cg15747993_ENSG00000231781	2.18E-05	9.34E-05	0.502070005	M1	Female	trans
cg03959986_RNU7-9P	2.18E-05	9.34E-05	0.611729731	M1	Female	trans
cg14417873_PADI3	2.18E-05	9.34E-05	-0.488059143	M1	Female	trans
cg18811157_VSIG10L	2.18E-05	9.34E-05	-0.579152611	M1	Female	trans
cg07636088_LINC01034	2.18E-05	9.34E-05	0.41079992	M1	Female	trans
cg24439232_ENSG00000240265	2.18E-05	9.34E-05	-0.56145131	M1	Female	trans
cg05292018_ENSG00000218872	2.18E-05	9.34E-05	-0.382146753	M1	Female	trans
cg05173913_ENSG00000227416	2.18E-05	9.34E-05	0.469649682	M1	Female	trans
cg03707256_PPIAP35	2.18E-05	9.34E-05	-0.464968643	M1	Female	trans
cg17335281_PAFAH1B2P1	2.18E-05	9.34E-05	-0.627528409	M1	Female	trans
cg14417873_LINC01320	2.18E-05	9.34E-05	-0.336747328	M1	Female	trans
cg09519485_SNORD56B	2.18E-05	9.34E-05	-0.75665743	M1	Female	trans
cg26502489_OR5H2	2.18E-05	9.34E-05	-0.602824448	M1	Female	trans
cg07777115_FMOD	2.18E-05	9.34E-05	-0.406657995	M1	Female	trans
cg24130945_TRBV28	2.18E-05	9.34E-05	-0.518345397	M1	Female	trans
cg04751533_LMO7DN	2.18E-05	9.34E-05	-0.543607174	M1	Female	trans
cg12878716_EDEM2	2.18E-05	9.34E-05	-0.896351889	M1	Female	trans
cg00991379_RNU2-52P	2.18E-05	9.34E-05	-0.580772136	M1	Female	trans
cg11687389_GRAP2	2.18E-05	9.34E-05	-0.453956107	M1	Female	trans
cg03272877_MLF1	2.18E-05	9.34E-05	0.818900785	M1	Female	trans
cg13088253_RNU6-1228P	2.18E-05	9.34E-05	-0.458672239	M1	Female	trans
cg06567996_FCRL4	2.18E-05	9.34E-05	-0.440598577	M1	Female	trans
cg11128983_CFL1P4	2.18E-05	9.34E-05	-0.417877453	M1	Female	trans
cg01640287_MIRLET7A2	2.18E-05	9.34E-05	-0.570880853	M1	Female	trans
cg08678000_ENSG00000234626	2.18E-05	9.34E-05	-0.558071196	M1	Female	trans
cg19810457_LINC02049	2.18E-05	9.34E-05	-0.477185696	M1	Female	trans
cg19810457_TFAP2D	2.18E-05	9.34E-05	-0.65124073	M1	Female	trans
cg19810457_RNU6-300P	2.18E-05	9.34E-05	-0.267524429	M1	Female	trans
cg19810457_OR4A15	2.18E-05	9.34E-05	-0.462211814	M1	Female	trans
cg19810457_OR5W1P	2.18E-05	9.34E-05	-0.65124073	M1	Female	trans
cg19810457_TRIM49D2	2.18E-05	9.34E-05	-0.462211814	M1	Female	trans
cg19810457_STARP1	2.18E-05	9.34E-05	-0.462211814	M1	Female	trans
cg19810457_TRAV9-1	2.18E-05	9.34E-05	-0.462211814	M1	Female	trans
cg19810457_MIR379	2.18E-05	9.34E-05	-0.65124073	M1	Female	trans
cg19810457_RPL18P11	2.18E-05	9.34E-05	-0.462211814	M1	Female	trans
cg19810457_KCNQ2-AS1	2.18E-05	9.34E-05	-0.65124073	M1	Female	trans
cg19810457_TSPY13P	2.18E-05	9.34E-05	-0.285638819	M1	Female	trans
cg19810457_ENSG00000225785	2.18E-05	9.34E-05	-0.65124073	M1	Female	trans
cg19810457_ENSG00000226433	2.18E-05	9.34E-05	-0.639505702	M1	Female	trans
cg19810457_ENSG00000233193	2.18E-05	9.34E-05	-0.462211814	M1	Female	trans
cg19810457_ENSG00000233376	2.18E-05	9.34E-05	-0.65124073	M1	Female	trans
cg19810457_ENSG00000235738	2.18E-05	9.34E-05	-0.65124073	M1	Female	trans
cg19810457_NXF4	2.18E-05	9.34E-05	-0.287281024	M1	Female	trans
cg19810457_ENSG00000199196	2.18E-05	9.34E-05	-0.584221014	M1	Female	trans
cg04661358_LINC02363	2.18E-05	9.34E-05	-0.55098747	M1	Female	trans
cg22646311_CNNM1	2.18E-05	9.34E-05	0.494746506	M1	Female	trans
cg24304928_RNU6-805P	2.18E-05	9.34E-05	-0.369896791	M1	Female	trans
cg08742095_ENSG00000233739	2.18E-05	9.34E-05	-0.610858195	M1	Female	trans
cg02501182_CHST3	2.18E-05	9.34E-05	-0.464821925	M1	Female	trans
cg12878716_DNAJB12	2.18E-05	9.34E-05	-0.874937686	M1	Female	trans
cg02751273_OR4N2	2.18E-05	9.34E-05	0.67647129	M1	Female	trans
cg00312344_ENSG00000225625	2.18E-05	9.34E-05	-0.505034544	M1	Female	trans
cg01551013_FNDC1-IT1	2.18E-05	9.34E-05	0.586065712	M1	Female	trans
cg25979180_ENSG00000229668	2.18E-05	9.34E-05	-0.393851902	M1	Female	trans
cg08317284_ENSG00000231937	2.18E-05	9.34E-05	0.428528619	M1	Female	trans
cg07346595_OR10H2	2.18E-05	9.34E-05	-0.448366151	M1	Female	trans
cg11893951_IGLV1-36	2.18E-05	9.34E-05	0.456676259	M1	Female	trans
cg27551322_MRPL50P1	2.18E-05	9.34E-05	-0.668755895	M1	Female	trans
cg06736785_PPP1R37	2.18E-05	9.34E-05	-0.604808795	M1	Female	trans
cg27251155_RPL19P5	2.18E-05	9.34E-05	-0.801922168	M1	Female	trans
cg03859614_ENSG00000237807	2.18E-05	9.34E-05	-0.474840373	M1	Female	trans
cg11002721_ENSG00000235485	2.18E-05	9.34E-05	-0.350651495	M1	Female	trans
cg13646545_VENTXP4	2.18E-05	9.35E-05	-0.6947091	M1	Female	trans
cg10337506_RNA5SP388	2.18E-05	9.35E-05	-0.342866001	M1	Female	trans
cg20990699_RNU7-113P	2.18E-05	9.35E-05	-0.549581291	M1	Female	trans
cg08950088_UQCRHP3	2.18E-05	9.35E-05	-0.427945272	M1	Female	trans
cg12282100_ENSG00000234513	2.18E-05	9.35E-05	0.364431536	M1	Female	trans
cg19953290_RNU6-196P	2.18E-05	9.35E-05	-0.554411062	M1	Female	trans
cg17604362_RPS6P15	2.18E-05	9.35E-05	-0.951090026	M1	Female	trans
cg21852658_RNU6-746P	2.18E-05	9.35E-05	-0.517976011	M1	Female	trans
cg03974581_FAM155A-IT1	2.18E-05	9.35E-05	-0.306705583	M1	Female	trans
cg18888655_RNU6-1155P	2.18E-05	9.35E-05	0.63153375	M1	Female	trans
cg06535121_ENSG00000223966	2.18E-05	9.35E-05	0.555389645	M1	Female	trans
cg00109781_OR6C75	2.18E-05	9.35E-05	-0.5747172	M1	Female	trans
cg10991855_AMZ1	2.18E-05	9.35E-05	-0.63020803	M1	Female	trans
cg20150659_RNU6-196P	2.18E-05	9.35E-05	-0.79800484	M1	Female	trans
cg09081941_MMP3	2.18E-05	9.35E-05	-0.69539781	M1	Female	trans
cg02532528_RNU2-68P	2.18E-05	9.35E-05	0.592317773	M1	Female	trans
cg17096979_ADAM2	2.18E-05	9.35E-05	-0.432692669	M1	Female	trans
cg16754847_NPM1P19	2.18E-05	9.35E-05	-0.881917615	M1	Female	trans
cg04181991_DSCAM-IT1	2.18E-05	9.35E-05	-0.514965146	M1	Female	trans
cg09809224_ALOXE3	2.18E-05	9.35E-05	-0.717236818	M1	Female	trans
cg04667681_RNA5SP160	2.18E-05	9.35E-05	-0.497977894	M1	Female	trans
cg00607797_RPL23AP48	2.18E-05	9.35E-05	-1.507198041	M1	Female	trans
cg17121694_ENSG00000206129	2.18E-05	9.35E-05	-0.37510774	M1	Female	trans
cg02282594_CISH	2.18E-05	9.35E-05	0.520228213	M1	Female	trans
cg08000231_ENSG00000202231	2.18E-05	9.35E-05	-0.584891969	M1	Female	trans
cg19880004_C3orf22	2.18E-05	9.35E-05	-0.654319542	M1	Female	trans
cg15278888_RPS7P14	2.18E-05	9.35E-05	-0.596463309	M1	Female	trans
cg16565439_ADORA2BP1	2.18E-05	9.35E-05	-0.301015099	M1	Female	trans
cg00263619_ENSG00000233739	2.18E-05	9.35E-05	-0.648533318	M1	Female	trans
cg04492287_SMARCA4	2.18E-05	9.35E-05	-0.549539484	M1	Female	trans
cg20491223_ENSG00000225152	2.18E-05	9.35E-05	0.451668563	M1	Female	trans
cg14043843_SLC17A7	2.18E-05	9.35E-05	-0.45777919	M1	Female	trans
cg11155090_RNU6-1	2.18E-05	9.35E-05	-0.53781715	M1	Female	trans
cg02420010_AKAP8P1	2.18E-05	9.35E-05	0.357868905	M1	Female	trans
cg04727604_NR0B1	2.18E-05	9.35E-05	-0.487602572	M1	Female	trans
cg14313932_RNU1-27P	2.18E-05	9.35E-05	-0.524583711	M1	Female	trans
cg07719599_ELOCP36	2.18E-05	9.35E-05	-0.650335966	M1	Female	trans
cg00879723_KRT17P7	2.18E-05	9.35E-05	-0.797959947	M1	Female	trans
cg18307677_ENSG00000235349	2.18E-05	9.35E-05	-0.569636274	M1	Female	trans
cg06854495_ENSG00000232884	2.18E-05	9.35E-05	-0.494961531	M1	Female	trans
cg04737131_ENSG00000228154	2.18E-05	9.35E-05	0.336356867	M1	Female	trans
cg09673061_LINC00474	2.18E-05	9.35E-05	-0.550778142	M1	Female	trans
cg18732855_HNRNPA1P28	2.18E-05	9.35E-05	-0.47794857	M1	Female	trans
cg19649827_MIR552	2.18E-05	9.35E-05	-0.620922178	M1	Female	trans
cg04701596_TRBV2	2.18E-05	9.35E-05	-0.746964553	M1	Female	trans
cg11110036_RNA5SP74	2.18E-05	9.35E-05	-0.639063128	M1	Female	trans
cg05226685_KRT18P68	2.18E-05	9.35E-05	-0.635284362	M1	Female	trans
cg02822089_ENSG00000231530	2.18E-05	9.35E-05	-0.476966384	M1	Female	trans
cg25421560_TPO	2.18E-05	9.35E-05	-0.684683893	M1	Female	trans
cg11662061_RBMX2P2	2.18E-05	9.35E-05	-0.581148481	M1	Female	trans
cg23202468_RPL7AP4	2.18E-05	9.35E-05	-0.581838441	M1	Female	trans
cg01124926_IFNL3	2.18E-05	9.35E-05	-0.600960277	M1	Female	trans
cg15157699_RPS15AP6	2.18E-05	9.35E-05	-0.734212172	M1	Female	trans
cg22444338_HMGB3P21	2.18E-05	9.35E-05	-0.945118115	M1	Female	trans
cg16802996_RPS15AP34	2.18E-05	9.35E-05	-0.558205007	M1	Female	trans
cg07917878_SYF2P2	2.18E-05	9.35E-05	-0.82843165	M1	Female	trans
cg09191854_IGLV3-16	2.18E-05	9.35E-05	-0.318044082	M1	Female	trans
cg03206304_OR56A3	2.18E-05	9.35E-05	-0.398650459	M1	Female	trans
cg27040468_ENSG00000227365	2.18E-05	9.35E-05	0.914980042	M1	Female	trans
cg07712598_RN7SL34P	2.18E-05	9.35E-05	-0.383898783	M1	Female	trans
cg00614959_RPSAP49	2.18E-05	9.35E-05	-0.522619814	M1	Female	trans
cg01124926_MRPS18BP1	2.18E-05	9.35E-05	-0.475020487	M1	Female	trans
cg01124926_MT4	2.18E-05	9.35E-05	-0.475020487	M1	Female	trans
cg01124926_ENSG00000108516	2.18E-05	9.35E-05	-0.549875968	M1	Female	trans
cg01124926_ENSG00000230977	2.18E-05	9.35E-05	-0.475020487	M1	Female	trans
cg01124926_ENSG00000234441	2.18E-05	9.35E-05	-0.660975777	M1	Female	trans
cg01124926_ENSG00000239622	2.18E-05	9.35E-05	-0.475020487	M1	Female	trans
cg01124926_RNU1-18P	2.18E-05	9.35E-05	-0.389307965	M1	Female	trans
cg01124926_HMGN1P32	2.18E-05	9.35E-05	-0.389307965	M1	Female	trans
cg01124926_MTND5P30	2.18E-05	9.35E-05	-0.669287714	M1	Female	trans
cg01124926_RN7SL705P	2.18E-05	9.35E-05	-0.669287714	M1	Female	trans
cg01124926_MRPS16P2	2.18E-05	9.35E-05	-0.669287714	M1	Female	trans
cg01124926_ENSG00000228790	2.18E-05	9.35E-05	-0.669287714	M1	Female	trans
cg01124926_ENSG00000234768	2.18E-05	9.35E-05	-0.669287714	M1	Female	trans
cg01124926_DPH3P2	2.18E-05	9.35E-05	-0.669287714	M1	Female	trans
cg03123424_KIR3DL1	2.18E-05	9.35E-05	-0.331030824	M1	Female	trans
cg13714644_ENSG00000239291	2.18E-05	9.35E-05	-0.47545893	M1	Female	trans
cg16792066_GPAT2P1	2.18E-05	9.35E-05	0.428307652	M1	Female	trans
cg12168509_ENSG00000235815	2.18E-05	9.35E-05	-0.634400563	M1	Female	trans
cg05818000_IL18RAP	2.18E-05	9.35E-05	-0.685306995	M1	Female	trans
cg13555354_FOXR2	2.18E-05	9.35E-05	0.358986804	M1	Female	trans
cg08597142_ENSG00000226771	2.18E-05	9.35E-05	-0.635795857	M1	Female	trans
cg14114155_RNASE7	2.18E-05	9.35E-05	0.753738856	M1	Female	trans
cg18710053_ENSG00000225012	2.18E-05	9.35E-05	0.299241739	M1	Female	trans
cg19412031_ENSG00000234206	2.18E-05	9.36E-05	0.455617527	M1	Female	trans
cg14703553_EEF1DP5	2.18E-05	9.36E-05	-0.867369729	M1	Female	trans
cg12315942_LINC00427	2.18E-05	9.36E-05	-0.437113818	M1	Female	trans
cg14639642_CYP2A7	2.18E-05	9.36E-05	-0.592330806	M1	Female	trans
cg12914151_ENSG00000221711	2.18E-05	9.36E-05	-0.583824073	M1	Female	trans
cg05518022_RN7SL60P	2.18E-05	9.36E-05	0.501697714	M1	Female	trans
cg05368609_RN7SL318P	2.18E-05	9.36E-05	-0.534581368	M1	Female	trans
cg04198854_SPANXA2	2.18E-05	9.36E-05	-0.462038307	M1	Female	trans
cg03424022_SLC18A2	2.18E-05	9.36E-05	-0.37488691	M1	Female	trans
cg20843277_RPL34P8	2.18E-05	9.36E-05	-0.534590104	M1	Female	trans
cg13001142_DEFB108F	2.18E-05	9.36E-05	-0.646532674	M1	Female	trans
cg06300469_COL11A2P1	2.18E-05	9.36E-05	0.464069662	M1	Female	trans
cg19111078_FAHD2CP	2.18E-05	9.36E-05	-0.475618031	M1	Female	trans
cg14193001_TRIM55	2.18E-05	9.36E-05	-0.599717002	M1	Female	trans
cg09257734_IGHD	2.18E-05	9.36E-05	-0.511033132	M1	Female	trans
cg02945674_RNU6-1193P	2.18E-05	9.36E-05	-0.620162191	M1	Female	trans
cg06619156_RN7SL342P	2.18E-05	9.36E-05	-0.409251768	M1	Female	trans
cg26167186_MIR26A2	2.18E-05	9.36E-05	0.431260139	M1	Female	trans
cg04418091_IRX2	2.18E-05	9.36E-05	-0.635447297	M1	Female	trans
cg21129360_DEFB122	2.18E-05	9.36E-05	-0.611517036	M1	Female	trans
cg16712416_SH2D5	2.18E-05	9.36E-05	-0.65054806	M1	Female	trans
cg11646117_RNU6-746P	2.18E-05	9.36E-05	-0.534251906	M1	Female	trans
cg19160975_MTCYBP42	2.18E-05	9.36E-05	0.489807908	M1	Female	trans
cg10905987_RET	2.18E-05	9.36E-05	-0.589882556	M1	Female	trans
cg25009553_OR5K1	2.18E-05	9.36E-05	-0.536963094	M1	Female	trans
cg08268925_C9orf135-DT	2.18E-05	9.36E-05	-0.417048338	M1	Female	trans
cg12874961_ACTBP6	2.18E-05	9.36E-05	-0.519593153	M1	Female	trans
cg20600515_BZW1-AS1	2.18E-05	9.36E-05	0.660125354	M1	Female	trans
cg24051473_ADH1A	2.18E-05	9.36E-05	0.588178805	M1	Female	trans
cg08044704_C4BPB	2.18E-05	9.36E-05	-0.594627467	M1	Female	trans
cg09899171_ENSG00000233082	2.18E-05	9.36E-05	-0.581756302	M1	Female	trans
cg18976191_RN7SL101P	2.18E-05	9.36E-05	-0.450671207	M1	Female	trans
cg00384264_SLFN12	2.18E-05	9.36E-05	-0.450262652	M1	Female	trans
cg14677912_LINC00397	2.18E-05	9.36E-05	0.609699485	M1	Female	trans
cg15741247_TCAF2	2.18E-05	9.36E-05	-0.739417219	M1	Female	trans
cg01573457_GPHA2	2.18E-05	9.36E-05	0.407335087	M1	Female	trans
cg04059413_ENSG00000234389	2.18E-05	9.36E-05	-0.525057204	M1	Female	trans
cg20150659_R3HDM2P2	2.18E-05	9.36E-05	-0.431761711	M1	Female	trans
cg11263225_MMRN1	2.18E-05	9.36E-05	-0.261772967	M1	Female	trans
cg18966920_LAP3P1	2.18E-05	9.36E-05	-0.648918241	M1	Female	trans
cg22963296_GRXCR1	2.18E-05	9.36E-05	-0.699860617	M1	Female	trans
cg23024553_CARS1	2.18E-05	9.36E-05	-0.490446083	M1	Female	trans
cg16939169_RNU6ATAC3P	2.18E-05	9.36E-05	-0.392335052	M1	Female	trans
cg08073629_CDA	2.18E-05	9.36E-05	-0.46984194	M1	Female	trans
cg25079651_PPP6R2P1	2.18E-05	9.36E-05	-0.786391266	M1	Female	trans
cg06219490_STRADBP1	2.18E-05	9.36E-05	-0.421310255	M1	Female	trans
cg05497124_RPL23AP28	2.18E-05	9.36E-05	-0.570603682	M1	Female	trans
cg25102279_ENSG00000238122	2.18E-05	9.36E-05	-0.509120502	M1	Female	trans
cg16618809_DEFB103A	2.18E-05	9.36E-05	-0.651626307	M1	Female	trans
cg26307193_ENSG00000234626	2.18E-05	9.36E-05	-0.544428518	M1	Female	trans
cg25293880_GLP2R	2.18E-05	9.36E-05	-0.300614411	M1	Female	trans
cg02805689_LINC02534	2.18E-05	9.36E-05	-0.677205471	M1	Female	trans
cg02105346_RPL7AP51	2.18E-05	9.36E-05	-0.358659962	M1	Female	trans
cg27065225_RNU4-53P	2.18E-05	9.36E-05	-0.44213758	M1	Female	trans
cg09081941_ENSG00000236770	2.18E-05	9.36E-05	-0.664286546	M1	Female	trans
cg00879723_RPL10	2.18E-05	9.36E-05	-0.781642295	M1	Female	trans
cg12944418_KRT34	2.18E-05	9.36E-05	-0.524519687	M1	Female	trans
cg27178540_ENSG00000236768	2.18E-05	9.36E-05	-0.565525299	M1	Female	trans
cg27204205_ENSG00000216781	2.18E-05	9.36E-05	-0.666739687	M1	Female	trans
cg25754561_ICAM5	2.18E-05	9.36E-05	-0.516593641	M1	Female	trans
cg09543047_OR2Z1	2.18E-05	9.36E-05	-0.540510294	M1	Female	trans
cg10251456_MIR8485	2.18E-05	9.36E-05	-0.504211122	M1	Female	trans
cg23809394_OR1L4	2.18E-05	9.36E-05	0.361515356	M1	Female	trans
cg02426343_F2	2.18E-05	9.36E-05	0.694815393	M1	Female	trans
cg20784955_BTBD7P1	2.18E-05	9.36E-05	-0.448984816	M1	Female	trans
cg24304928_CEP350	2.18E-05	9.36E-05	-0.428108313	M1	Female	trans
cg09809224_ENSG00000235563	2.18E-05	9.36E-05	-0.933166853	M1	Female	trans
cg05218362_PHBP1	2.18E-05	9.36E-05	-0.409516417	M1	Female	trans
cg14825598_ENSG00000228622	2.18E-05	9.36E-05	-0.448163858	M1	Female	trans
cg10040153_GPR3	2.18E-05	9.36E-05	-0.592878369	M1	Female	trans
cg26539349_RN7SKP53	2.18E-05	9.36E-05	-0.762906204	M1	Female	trans
cg11270687_ENSG00000197462	2.18E-05	9.36E-05	-0.662396362	M1	Female	trans
cg02303400_NECAP1P1	2.18E-05	9.36E-05	-0.582914905	M1	Female	trans
cg05868023_OVCH1	2.18E-05	9.36E-05	0.397070221	M1	Female	trans
cg24294835_DRAXIN	2.18E-05	9.36E-05	-0.644242788	M1	Female	trans
cg04654489_UBBP3	2.18E-05	9.36E-05	0.701117929	M1	Female	trans
cg02492704_MTHFD2P3	2.18E-05	9.36E-05	-0.516629105	M1	Female	trans
cg02493602_ALPL	2.18E-05	9.36E-05	0.58368668	M1	Female	trans
cg01224863_RN7SL807P	2.18E-05	9.37E-05	-0.603743865	M1	Female	trans
cg17714581_LINC02470	2.18E-05	9.37E-05	-0.632035854	M1	Female	trans
cg08004951_RPL22P18	2.18E-05	9.37E-05	-0.518894624	M1	Female	trans
cg14483161_ENSG00000225792	2.18E-05	9.37E-05	-0.529214995	M1	Female	trans
cg00381755_SNORA21	2.18E-05	9.37E-05	0.603821096	M1	Female	trans
cg16515500_RBP4	2.18E-05	9.37E-05	-0.752851396	M1	Female	trans
cg24202000_TOP2A	2.18E-05	9.37E-05	-0.696810421	M1	Female	trans
cg02062218_CBLL1P1	2.18E-05	9.37E-05	-0.64752359	M1	Female	trans
cg14368276_CXorf49B	2.18E-05	9.37E-05	-0.532183715	M1	Female	trans
cg13646545_OR2L3	2.18E-05	9.37E-05	-0.973563895	M1	Female	trans
cg03881934_HTR3C	2.18E-05	9.37E-05	-0.488609676	M1	Female	trans
cg16551849_ENSG00000224361	2.18E-05	9.37E-05	-1.117118357	M1	Female	trans
cg16603103_PLA2G12AP2	2.18E-05	9.37E-05	-0.493260257	M1	Female	trans
cg05472380_ENSG00000224127	2.18E-05	9.37E-05	-0.395857222	M1	Female	trans
cg05472380_ANAPC15P1	2.18E-05	9.37E-05	-0.61051137	M1	Female	trans
cg05472380_ENSG00000234837	2.18E-05	9.37E-05	-0.395857222	M1	Female	trans
cg05472380_ENSG00000241746	2.18E-05	9.37E-05	-0.596985531	M1	Female	trans
cg05472380_RNA5SP224	2.18E-05	9.37E-05	-0.68054702	M1	Female	trans
cg05472380_RNA5SP261	2.18E-05	9.37E-05	-0.68054702	M1	Female	trans
cg05472380_SLC16A14P1	2.18E-05	9.37E-05	-0.305255685	M1	Female	trans
cg05472380_CALM2P4	2.18E-05	9.37E-05	-0.381431959	M1	Female	trans
cg05472380_RPL17P44	2.18E-05	9.37E-05	-0.68054702	M1	Female	trans
cg05472380_ENSG00000220745	2.18E-05	9.37E-05	-0.274505715	M1	Female	trans
cg05472380_FAM197Y8	2.18E-05	9.37E-05	-0.465938693	M1	Female	trans
cg05472380_ENSG00000227089	2.18E-05	9.37E-05	-0.68054702	M1	Female	trans
cg05472380_ENSG00000227602	2.18E-05	9.37E-05	-0.68054702	M1	Female	trans
cg05472380_ENSG00000229687	2.18E-05	9.37E-05	-0.381431959	M1	Female	trans
cg05472380_FAM197Y6	2.18E-05	9.37E-05	-0.68054702	M1	Female	trans
cg07372510_SNORD18A	2.18E-05	9.37E-05	-0.619745117	M1	Female	trans
cg15023922_SNORA36C	2.18E-05	9.37E-05	0.611701966	M1	Female	trans
cg17158894_ENSG00000219273	2.18E-05	9.37E-05	-0.7469861	M1	Female	trans
cg25699417_ENSG00000230084	2.18E-05	9.37E-05	-0.452869508	M1	Female	trans
cg27513510_KRT8P43	2.18E-05	9.37E-05	-0.424413681	M1	Female	trans
cg26539736_SNORD115-3	2.18E-05	9.37E-05	-0.537896817	M1	Female	trans
cg21207817_AKR1B10P1	2.18E-05	9.37E-05	-0.598857434	M1	Female	trans
cg03035495_PLA2G2D	2.18E-05	9.37E-05	-0.250179938	M1	Female	trans
cg22159430_ENSG00000232767	2.18E-05	9.37E-05	-0.353189228	M1	Female	trans
cg06506288_PAPPA	2.18E-05	9.37E-05	-0.498730324	M1	Female	trans
cg20060216_RNU6-318P	2.18E-05	9.37E-05	-0.500922902	M1	Female	trans
cg17714581_TRAJ59	2.18E-05	9.37E-05	-0.608408408	M1	Female	trans
cg14094375_ENSG00000212455	2.18E-05	9.37E-05	-0.469036208	M1	Female	trans
cg23209353_ENSG00000236576	2.18E-05	9.37E-05	-0.475927778	M1	Female	trans
cg25706257_RPL5P2	2.18E-05	9.37E-05	-0.446375267	M1	Female	trans
cg19648023_ENSG00000231125	2.18E-05	9.37E-05	-0.510543731	M1	Female	trans
cg19585707_ENSG00000233778	2.18E-05	9.37E-05	-0.361659751	M1	Female	trans
cg10792456_ENSG00000226541	2.18E-05	9.37E-05	-0.585008537	M1	Female	trans
cg15456527_SLIRPP1	2.18E-05	9.37E-05	-0.96920709	M1	Female	trans
cg14362780_ENSG00000223808	2.18E-05	9.37E-05	-0.492045838	M1	Female	trans
cg04218584_TRDN	2.18E-05	9.37E-05	-0.414815025	M1	Female	trans
cg20057147_RPS26P30	2.18E-05	9.37E-05	-0.556541593	M1	Female	trans
cg07857119_USP17L11	2.18E-05	9.37E-05	-0.697134783	M1	Female	trans
cg13320413_MCEMP1	2.19E-05	9.37E-05	-0.543993979	M1	Female	trans
cg04487202_MYCL-AS1	2.19E-05	9.37E-05	-0.697329888	M1	Female	trans
cg24949324_IVL	2.19E-05	9.37E-05	-0.759103831	M1	Female	trans
cg20614067_ENSG00000229699	2.19E-05	9.37E-05	-0.591995857	M1	Female	trans
cg13127411_GABRB3	2.19E-05	9.37E-05	-0.535200603	M1	Female	trans
cg27065225_ENSG00000223675	2.19E-05	9.37E-05	-0.549916546	M1	Female	trans
cg18927032_SLC18A3	2.19E-05	9.37E-05	-0.599651217	M1	Female	trans
cg21610436_HMGB1P49	2.19E-05	9.37E-05	-0.584670031	M1	Female	trans
cg20540806_ENSG00000224617	2.19E-05	9.37E-05	0.458818352	M1	Female	trans
cg20540806_ENSG00000230934	2.19E-05	9.37E-05	0.458818352	M1	Female	trans
cg14908168_OR2M2	2.19E-05	9.37E-05	-0.612306462	M1	Female	trans
cg13117792_ENSG00000225605	2.19E-05	9.37E-05	-0.43621165	M1	Female	trans
cg02327812_OR4D9	2.19E-05	9.37E-05	-0.602218095	M1	Female	trans
cg18966920_RN7SL51P	2.19E-05	9.37E-05	-0.552981723	M1	Female	trans
cg15554429_ENSG00000233424	2.19E-05	9.37E-05	-0.523228923	M1	Female	trans
cg01707795_CNGB1	2.19E-05	9.37E-05	-0.933378691	M1	Female	trans
cg25353287_KRT35	2.19E-05	9.37E-05	-0.378939255	M1	Female	trans
cg11528570_RNU2-38P	2.19E-05	9.37E-05	-0.554561577	M1	Female	trans
cg06884304_MIR618	2.19E-05	9.37E-05	-0.503669269	M1	Female	trans
cg05921384_RNU6-646P	2.19E-05	9.37E-05	-0.453426599	M1	Female	trans
cg04751533_FSCN1	2.19E-05	9.37E-05	-0.623678939	M1	Female	trans
cg16601957_TRBV27	2.19E-05	9.37E-05	-0.523603909	M1	Female	trans
cg14378465_ENSG00000229662	2.19E-05	9.37E-05	-0.498795336	M1	Female	trans
cg14378465_ENSG00000233139	2.19E-05	9.37E-05	-0.498795336	M1	Female	trans
cg14378465_ENSG00000234792	2.19E-05	9.37E-05	-0.498795336	M1	Female	trans
cg17613326_CECR2	2.19E-05	9.37E-05	0.567638497	M1	Female	trans
cg09205384_LINC01400	2.19E-05	9.37E-05	-0.464064786	M1	Female	trans
cg04515996_PDPN	2.19E-05	9.37E-05	0.414026285	M1	Female	trans
cg09527270_UGT1A12P	2.19E-05	9.37E-05	-0.69081385	M1	Female	trans
cg27436767_DRD5P2	2.19E-05	9.37E-05	-0.77862481	M1	Female	trans
cg08380910_ENSG00000231912	2.19E-05	9.37E-05	-0.501804528	M1	Female	trans
cg02067491_RNA5SP346	2.19E-05	9.37E-05	-0.497144937	M1	Female	trans
cg00419213_RN7SKP108	2.19E-05	9.37E-05	0.555792061	M1	Female	trans
cg15188881_RNU4-27P	2.19E-05	9.37E-05	-0.501207838	M1	Female	trans
cg11687389_SEC14L1	2.19E-05	9.37E-05	-0.439100572	M1	Female	trans
cg16021953_ENSG00000234683	2.19E-05	9.37E-05	-0.778300507	M1	Female	trans
cg19466967_C10orf120	2.19E-05	9.37E-05	-0.514298608	M1	Female	trans
cg15859083_PLPPR2	2.19E-05	9.37E-05	-0.637176377	M1	Female	trans
cg06567996_TRIML2	2.19E-05	9.37E-05	-0.132252391	M1	Female	trans
cg17013778_MTND4P32	2.19E-05	9.37E-05	-0.452216725	M1	Female	trans
cg05201777_SLC9A3P3	2.19E-05	9.37E-05	-0.376496669	M1	Female	trans
cg27403388_ENSG00000226812	2.19E-05	9.37E-05	-0.686667096	M1	Female	trans
cg25040746_MIR1271	2.19E-05	9.37E-05	-0.534436468	M1	Female	trans
cg10787600_SLC5A4	2.19E-05	9.37E-05	-0.793458369	M1	Female	trans
cg20341836_ENSG00000226679	2.19E-05	9.37E-05	0.490129899	M1	Female	trans
cg02196189_ENSG00000225689	2.19E-05	9.37E-05	-0.460308666	M1	Female	trans
cg14457908_SLC25A52	2.19E-05	9.37E-05	-0.663764331	M1	Female	trans
cg03558233_LINC00320	2.19E-05	9.37E-05	-0.683715257	M1	Female	trans
cg17848362_RPL7P12	2.19E-05	9.37E-05	-0.592554582	M1	Female	trans
cg20388707_SNORD111B	2.19E-05	9.37E-05	-0.686407831	M1	Female	trans
cg01917321_RNU7-120P	2.19E-05	9.37E-05	-0.69044754	M1	Female	trans
cg26414417_BPIFB5P	2.19E-05	9.37E-05	-0.535231136	M1	Female	trans
cg05976115_ENSG00000235010	2.19E-05	9.37E-05	-0.48481835	M1	Female	trans
cg04751533_ENSG00000235351	2.19E-05	9.37E-05	-0.544559246	M1	Female	trans
cg19378640_TDRD12	2.19E-05	9.37E-05	0.497094922	M1	Female	trans
cg07131604_RN7SL865P	2.19E-05	9.37E-05	-0.207422935	M1	Female	trans
cg19560656_VNN1	2.19E-05	9.38E-05	0.819978886	M1	Female	trans
cg22159430_SPACA3	2.19E-05	9.38E-05	-0.510025042	M1	Female	trans
cg10905987_RNA5SP393	2.19E-05	9.38E-05	-0.591758646	M1	Female	trans
cg15735438_NNMT	2.19E-05	9.38E-05	-0.775707676	M1	Female	trans
cg01521225_LINC01644	2.19E-05	9.38E-05	-0.480975869	M1	Female	trans
cg13767506_SEMA6B	2.19E-05	9.38E-05	-0.491222484	M1	Female	trans
cg24130945_RNU6-821P	2.19E-05	9.38E-05	-0.41686332	M1	Female	trans
cg23024913_ENSG00000233783	2.19E-05	9.38E-05	-0.416395321	M1	Female	trans
cg25264972_RNU2-68P	2.19E-05	9.38E-05	0.639758479	M1	Female	trans
cg16792044_LINC01883	2.19E-05	9.38E-05	-0.637782279	M1	Female	trans
cg06896450_ENSG00000241754	2.19E-05	9.38E-05	-0.637306651	M1	Female	trans
cg22134139_RNU6-560P	2.19E-05	9.38E-05	-0.509105575	M1	Female	trans
cg22278087_PI15	2.19E-05	9.38E-05	0.608929929	M1	Female	trans
cg08645879_ENSG00000228984	2.19E-05	9.38E-05	-0.516132061	M1	Female	trans
cg23775119_MUCL3	2.19E-05	9.38E-05	-0.661192494	M1	Female	trans
cg05631230_ENSG00000236425	2.19E-05	9.38E-05	-0.585698445	M1	Female	trans
cg15542496_RNA5SP65	2.19E-05	9.38E-05	-0.393149733	M1	Female	trans
cg18966810_UPK1A	2.19E-05	9.38E-05	-0.477939307	M1	Female	trans
cg04083966_IGKV1D-27	2.19E-05	9.38E-05	-0.340747303	M1	Female	trans
cg18180710_BHLHA9	2.19E-05	9.38E-05	0.505230852	M1	Female	trans
cg18701685_ENSG00000229855	2.19E-05	9.38E-05	0.409811316	M1	Female	trans
cg15197135_FAM76B	2.19E-05	9.38E-05	-0.422588216	M1	Female	trans
cg14552179_RN7SL135P	2.19E-05	9.38E-05	-0.374079277	M1	Female	trans
cg16599577_CRACD	2.19E-05	9.38E-05	-0.726301669	M1	Female	trans
cg15593298_AADACL2-AS1	2.19E-05	9.38E-05	0.646249211	M1	Female	trans
cg21830932_IFITM8P	2.19E-05	9.38E-05	-0.454911491	M1	Female	trans
cg21613549_POLD2P1	2.19E-05	9.38E-05	-0.502202169	M1	Female	trans
cg09700868_COL7A1	2.19E-05	9.38E-05	-0.419185107	M1	Female	trans
cg16231923_PAFAH1B2P1	2.19E-05	9.38E-05	0.708242587	M1	Female	trans
cg20927800_RAB28P1	2.19E-05	9.38E-05	-0.305361901	M1	Female	trans
cg04475157_LRRC3B	2.19E-05	9.38E-05	-0.458194325	M1	Female	trans
cg13799853_PTPRM	2.19E-05	9.38E-05	0.49754073	M1	Female	trans
cg05737004_TOMM22P1	2.19E-05	9.38E-05	-0.674876557	M1	Female	trans
cg09074299_ENSG00000213488	2.19E-05	9.38E-05	-0.709908048	M1	Female	trans
cg08816590_ENSG00000239568	2.19E-05	9.38E-05	0.445372491	M1	Female	trans
cg19316173_RPL21P129	2.19E-05	9.38E-05	-0.472810706	M1	Female	trans
cg25284798_GRHL3	2.19E-05	9.38E-05	-0.470754227	M1	Female	trans
cg04924345_DNAJC6	2.19E-05	9.38E-05	-0.662728955	M1	Female	trans
cg04315214_ENSG00000137808	2.19E-05	9.38E-05	-0.552117919	M1	Female	trans
cg22997974_ENSG00000236656	2.19E-05	9.38E-05	-0.611119918	M1	Female	trans
cg06880767_BMP1	2.19E-05	9.38E-05	-0.438889865	M1	Female	trans
cg09588157_OR51A4	2.19E-05	9.38E-05	-0.479298581	M1	Female	trans
cg10991855_TBXAS1	2.19E-05	9.38E-05	-0.610341862	M1	Female	trans
cg18692382_RIT2	2.19E-05	9.38E-05	0.415125893	M1	Female	trans
cg14509967_MIR8485	2.19E-05	9.38E-05	0.33903427	M1	Female	trans
cg25601460_MRPL50P1	2.19E-05	9.38E-05	-0.739730388	M1	Female	trans
cg20602786_UQCRC2P1	2.19E-05	9.38E-05	-0.718198347	M1	Female	trans
cg15871206_ENSG00000233739	2.19E-05	9.38E-05	-0.626296791	M1	Female	trans
cg24304928_NAPEPLD	2.19E-05	9.38E-05	-0.418107868	M1	Female	trans
cg19217778_RNU6-451P	2.19E-05	9.38E-05	-0.275109163	M1	Female	trans
cg10095057_SNORD48	2.19E-05	9.38E-05	-0.709846293	M1	Female	trans
cg25366472_ENSG00000216721	2.19E-05	9.38E-05	-0.50033728	M1	Female	trans
cg24305584_PCNAP3	2.19E-05	9.38E-05	0.548516785	M1	Female	trans
cg13455842_RNU6-526P	2.19E-05	9.38E-05	-1.784974254	M1	Female	trans
cg14781700_RBMXP5	2.19E-05	9.38E-05	-0.529252263	M1	Female	trans
cg12917253_ALDOC	2.19E-05	9.38E-05	-0.652213524	M1	Female	trans
cg04208996_TIMM23B	2.19E-05	9.38E-05	-0.555239046	M1	Female	trans
cg10100117_ENSG00000235434	2.19E-05	9.38E-05	-0.580214254	M1	Female	trans
cg22162544_ENSG00000237167	2.19E-05	9.38E-05	0.511174155	M1	Female	trans
cg16080175_HLA-W	2.19E-05	9.38E-05	-0.624635206	M1	Female	trans
cg17390106_SNORD115-15	2.19E-05	9.38E-05	-0.79462464	M1	Female	trans
cg14987596_KRT18P19	2.19E-05	9.38E-05	-0.522052972	M1	Female	trans
cg24305584_GRHL3	2.19E-05	9.38E-05	0.495468914	M1	Female	trans
cg16722318_ENSG00000228982	2.19E-05	9.38E-05	-0.619184691	M1	Female	trans
cg01952618_B4GALNT2	2.19E-05	9.38E-05	-0.611660496	M1	Female	trans
cg04544994_RBISP1	2.19E-05	9.38E-05	-0.777948282	M1	Female	trans
cg16857912_ENSG00000235242	2.19E-05	9.38E-05	-0.726460186	M1	Female	trans
cg17372378_SLC35F4	2.19E-05	9.38E-05	-0.521497038	M1	Female	trans
cg16353929_MIR938	2.19E-05	9.38E-05	-0.629619634	M1	Female	trans
cg20160035_GRIA2	2.19E-05	9.38E-05	-0.583196735	M1	Female	trans
cg16565439_ENSG00000236957	2.19E-05	9.38E-05	-0.39027318	M1	Female	trans
cg26946042_OTOS	2.19E-05	9.38E-05	0.563797875	M1	Female	trans
cg26946042_ENSG00000232958	2.19E-05	9.38E-05	0.320599738	M1	Female	trans
cg26946042_RNU6-627P	2.19E-05	9.38E-05	0.840109984	M1	Female	trans
cg26946042_RNU1-76P	2.19E-05	9.38E-05	0.840109984	M1	Female	trans
cg26946042_LINC01626	2.19E-05	9.38E-05	0.840109984	M1	Female	trans
cg26946042_FABP12P1	2.19E-05	9.38E-05	0.840109984	M1	Female	trans
cg26946042_NTM-IT	2.19E-05	9.38E-05	0.596259942	M1	Female	trans
cg26946042_DEFB128	2.19E-05	9.38E-05	0.840109984	M1	Female	trans
cg26946042_FGF7P2	2.19E-05	9.38E-05	0.163805204	M1	Female	trans
cg26946042_RN7SL305P	2.19E-05	9.38E-05	0.596259942	M1	Female	trans
cg26946042_Y_RNA	2.19E-05	9.38E-05	0.753653579	M1	Female	trans
cg26946042_ENSG00000228167	2.19E-05	9.38E-05	0.840109984	M1	Female	trans
cg26946042_ENSG00000229013	2.19E-05	9.38E-05	0.840109984	M1	Female	trans
cg26946042_ENSG00000234638	2.19E-05	9.38E-05	0.840109984	M1	Female	trans
cg03622040_ENSG00000233494	2.19E-05	9.38E-05	-0.522013125	M1	Female	trans
cg16959364_LAMA5	2.19E-05	9.38E-05	-0.434787924	M1	Female	trans
cg05868023_COL20A1	2.19E-05	9.38E-05	0.463312784	M1	Female	trans
cg06736785_SPPL2B	2.19E-05	9.38E-05	-0.552648761	M1	Female	trans
cg19216660_AICDA	2.19E-05	9.38E-05	-0.125543041	M1	Female	trans
cg21774804_RPS12P18	2.19E-05	9.38E-05	-0.888629778	M1	Female	trans
cg11702172_TRBV24-1	2.19E-05	9.38E-05	-0.647984352	M1	Female	trans
cg15197135_TTK	2.19E-05	9.38E-05	-0.475246877	M1	Female	trans
cg14045652_ARHGAP17	2.19E-05	9.38E-05	-0.617541985	M1	Female	trans
cg10284638_SNORD115-2	2.19E-05	9.38E-05	-0.515860685	M1	Female	trans
cg05292018_ENSG00000233219	2.19E-05	9.39E-05	-0.460078644	M1	Female	trans
cg01753920_CSH1	2.19E-05	9.39E-05	-0.446934702	M1	Female	trans
cg11091734_GUCA2B	2.19E-05	9.39E-05	-0.403158763	M1	Female	trans
cg25621215_ENSG00000241003	2.19E-05	9.39E-05	-0.703021729	M1	Female	trans
cg05476733_TPH2	2.19E-05	9.39E-05	-0.451459403	M1	Female	trans
cg03220912_AGTR2	2.19E-05	9.39E-05	-0.321488618	M1	Female	trans
cg10175261_ENSG00000233293	2.19E-05	9.39E-05	-0.650229412	M1	Female	trans
cg13856652_ENSG00000235224	2.19E-05	9.39E-05	-0.396204708	M1	Female	trans
cg19593182_RNU6-694P	2.19E-05	9.39E-05	-0.527218596	M1	Female	trans
cg07265168_RPS29P2	2.19E-05	9.39E-05	0.435579131	M1	Female	trans
cg09074299_RNA5SP274	2.19E-05	9.39E-05	-0.525707719	M1	Female	trans
cg15299511_SSBL3P1	2.19E-05	9.39E-05	-0.615298841	M1	Female	trans
cg19249811_C5orf60	2.19E-05	9.39E-05	-0.411017975	M1	Female	trans
cg08044704_CEBPB	2.19E-05	9.39E-05	-0.64716916	M1	Female	trans
cg13440411_CBR1	2.19E-05	9.39E-05	-0.726331314	M1	Female	trans
cg17779085_RPL32P13	2.19E-05	9.39E-05	-0.510717645	M1	Female	trans
cg25205727_HNRNPA3P1	2.19E-05	9.39E-05	-0.486106002	M1	Female	trans
cg08268925_TRAV6	2.19E-05	9.39E-05	-0.558285471	M1	Female	trans
cg24304928_DIAPH3	2.19E-05	9.39E-05	-0.455452018	M1	Female	trans
cg17431460_RNU6-984P	2.19E-05	9.39E-05	-0.476932609	M1	Female	trans
cg02288294_ENSG00000228943	2.19E-05	9.39E-05	-0.545419229	M1	Female	trans
cg09381162_ALDH7A1P2	2.19E-05	9.39E-05	-0.634658548	M1	Female	trans
cg06418282_CCT6P4	2.19E-05	9.39E-05	-0.520419496	M1	Female	trans
cg04208996_MEIOC	2.19E-05	9.39E-05	-0.54850357	M1	Female	trans
cg07115108_RNU6-741P	2.19E-05	9.39E-05	-0.489305893	M1	Female	trans
cg13762257_RNA5SP427	2.19E-05	9.39E-05	0.660427342	M1	Female	trans
cg15509191_IL21-AS1	2.19E-05	9.39E-05	-0.483929015	M1	Female	trans
cg03772511_RNU6-860P	2.19E-05	9.39E-05	-0.670746983	M1	Female	trans
cg09328960_SNORD48	2.19E-05	9.39E-05	-0.554930832	M1	Female	trans
cg26837508_KRTAP19-1	2.19E-05	9.39E-05	-0.43979479	M1	Female	trans
cg04667681_ZNF66	2.19E-05	9.39E-05	-0.438543856	M1	Female	trans
cg12659158_CACNA1B	2.19E-05	9.39E-05	-0.484101256	M1	Female	trans
cg03424022_PDZRN3-AS1	2.19E-05	9.39E-05	-0.250255586	M1	Female	trans
cg04487202_RAB39A	2.19E-05	9.39E-05	-0.79052807	M1	Female	trans
cg14014665_ENSG00000228272	2.19E-05	9.39E-05	-0.557641052	M1	Female	trans
cg19017142_ENSG00000227192	2.19E-05	9.39E-05	-0.617595303	M1	Female	trans
cg13234367_U3	2.19E-05	9.39E-05	-0.752245448	M1	Female	trans
cg25353287_PUDPP2	2.19E-05	9.39E-05	-0.45175751	M1	Female	trans
cg18339359_OR7A2P	2.19E-05	9.39E-05	-0.523682134	M1	Female	trans
cg16958058_BMS1P4-AGAP5	2.19E-05	9.39E-05	-0.474754695	M1	Female	trans
cg16726234_CLCA3P	2.19E-05	9.39E-05	-0.560031142	M1	Female	trans
cg23024913_SLC9C1	2.19E-05	9.39E-05	-0.338147936	M1	Female	trans
cg23027179_Y_RNA	2.19E-05	9.39E-05	-0.504809648	M1	Female	trans
cg04945395_ENSG00000232359	2.19E-05	9.39E-05	0.455416437	M1	Female	trans
cg09999381_DCD	2.19E-05	9.39E-05	-0.55152314	M1	Female	trans
cg03655023_H3P27	2.19E-05	9.39E-05	-0.453900206	M1	Female	trans
cg09472901_SNORD115-15	2.19E-05	9.39E-05	-0.654621765	M1	Female	trans
cg10100117_CMIP	2.19E-05	9.39E-05	-0.478206291	M1	Female	trans
cg20418101_ATP2B2	2.19E-05	9.39E-05	-0.541428856	M1	Female	trans
cg15411736_SERPINB4	2.19E-05	9.39E-05	-0.680179426	M1	Female	trans
cg04198854_ENSG00000225903	2.19E-05	9.39E-05	-0.4559788	M1	Female	trans
cg04852694_ENSG00000234597	2.19E-05	9.39E-05	-0.482777751	M1	Female	trans
cg18343923_LINC02539	2.19E-05	9.39E-05	-0.482881929	M1	Female	trans
cg27399957_TDRKH-AS1	2.19E-05	9.39E-05	-0.696014598	M1	Female	trans
cg00337181_RNU1-19P	2.19E-05	9.39E-05	-0.792245023	M1	Female	trans
cg17969084_ENSG00000227717	2.19E-05	9.39E-05	0.233195927	M1	Female	trans
cg06449486_RPS23P4	2.19E-05	9.39E-05	0.331384468	M1	Female	trans
cg12580503_IGHV1-3	2.19E-05	9.39E-05	-0.331061753	M1	Female	trans
cg11170217_TRAV10	2.19E-05	9.39E-05	-0.397460878	M1	Female	trans
cg18834259_FBLN1	2.19E-05	9.39E-05	0.471660346	M1	Female	trans
cg24636969_HOXA4	2.19E-05	9.39E-05	0.452821106	M1	Female	trans
cg26708548_MIR548F5	2.19E-05	9.39E-05	0.485679802	M1	Female	trans
cg07075387_NPM1P11	2.19E-05	9.39E-05	-0.384599717	M1	Female	trans
cg12420787_RCAN2	2.19E-05	9.39E-05	-0.497423762	M1	Female	trans
cg16274716_HOXC11	2.19E-05	9.39E-05	-0.705595682	M1	Female	trans
cg03904945_RNU6-1329P	2.19E-05	9.39E-05	-0.563535646	M1	Female	trans
cg24179288_ENSG00000232603	2.19E-05	9.39E-05	-0.668519836	M1	Female	trans
cg06486190_GRM7-AS2	2.19E-05	9.39E-05	-0.52792722	M1	Female	trans
cg03146219_SOX17	2.19E-05	9.39E-05	-0.452033756	M1	Female	trans
cg25192647_ZNF679	2.19E-05	9.39E-05	-0.525353808	M1	Female	trans
cg09575750_UBE2FP1	2.19E-05	9.39E-05	-0.565826401	M1	Female	trans
cg26873935_ENSG00000240271	2.19E-05	9.40E-05	-0.65574783	M1	Female	trans
cg23930334_DEFB103B	2.19E-05	9.40E-05	0.718780191	M1	Female	trans
cg11465192_RNA5SP57	2.19E-05	9.40E-05	-0.381056048	M1	Female	trans
cg16245706_NR1H5P	2.19E-05	9.40E-05	-0.473280262	M1	Female	trans
cg09627874_ENSG00000228352	2.19E-05	9.40E-05	0.510095568	M1	Female	trans
cg09651708_RN7SKP32	2.19E-05	9.40E-05	-0.579397866	M1	Female	trans
cg19702777_ANXA2P3	2.19E-05	9.40E-05	-0.419148297	M1	Female	trans
cg15712821_RPL17P46	2.19E-05	9.40E-05	-0.450513928	M1	Female	trans
cg08426938_SNRPEP6	2.19E-05	9.40E-05	-0.644856229	M1	Female	trans
cg15073496_RNA5SP389	2.19E-05	9.40E-05	-0.484640768	M1	Female	trans
cg17593097_SNURFL	2.19E-05	9.40E-05	-0.419284032	M1	Female	trans
cg12554476_ENSG00000225069	2.19E-05	9.40E-05	-0.441828698	M1	Female	trans
cg09006915_RASA4DP	2.19E-05	9.40E-05	-0.591832414	M1	Female	trans
cg22380090_MIR30A	2.19E-05	9.40E-05	0.455776988	M1	Female	trans
cg06627950_RPL34P1	2.19E-05	9.40E-05	-0.580770034	M1	Female	trans
cg04667681_CFAP20DC-AS1	2.19E-05	9.40E-05	-0.403817032	M1	Female	trans
cg05703749_OR1X5P	2.19E-05	9.40E-05	-0.532453196	M1	Female	trans
cg07817055_ENSG00000231720	2.19E-05	9.40E-05	-0.462021081	M1	Female	trans
cg16792066_ENSG00000234699	2.19E-05	9.40E-05	0.394234203	M1	Female	trans
cg17830140_COLEC10	2.19E-05	9.40E-05	-0.577454181	M1	Female	trans
cg21411095_RNU6-228P	2.19E-05	9.40E-05	-0.422485698	M1	Female	trans
cg14639642_CLPSL2	2.19E-05	9.40E-05	-0.345492707	M1	Female	trans
cg14509967_DTX3L	2.19E-05	9.40E-05	0.393913714	M1	Female	trans
cg21000599_SNORD115-8	2.19E-05	9.40E-05	-0.490020702	M1	Female	trans
cg02062326_CYP46A4P	2.19E-05	9.40E-05	0.356500258	M1	Female	trans
cg20540714_ENSG00000223944	2.19E-05	9.40E-05	0.515662801	M1	Female	trans
cg10549933_RNA5S17	2.19E-05	9.40E-05	-0.593637757	M1	Female	trans
cg07020979_RNU6-45P	2.19E-05	9.40E-05	-0.559013232	M1	Female	trans
cg18160046_MTCO2P1	2.19E-05	9.40E-05	-0.734649843	M1	Female	trans
cg08679502_ENSG00000227519	2.19E-05	9.40E-05	-0.727254092	M1	Female	trans
cg11600326_RNU6-321P	2.19E-05	9.40E-05	0.630724123	M1	Female	trans
cg17372378_ENSG00000228748	2.19E-05	9.40E-05	-0.592774127	M1	Female	trans
cg16593845_SNORD115-41	2.19E-05	9.40E-05	-0.444790189	M1	Female	trans
cg11608646_RPSAP7	2.19E-05	9.40E-05	-0.280778516	M1	Female	trans
cg16436181_RNU6-147P	2.19E-05	9.40E-05	-0.585805487	M1	Female	trans
cg17969084_S100A11P5	2.19E-05	9.40E-05	0.37560307	M1	Female	trans
cg15335251_CPNE9	2.19E-05	9.40E-05	-0.745514909	M1	Female	trans
cg23660154_SMG1P4	2.19E-05	9.40E-05	0.65351655	M1	Female	trans
cg16348536_LINC01318	2.19E-05	9.40E-05	-0.340518885	M1	Female	trans
cg01753920_CLEC3B	2.19E-05	9.40E-05	-0.40340294	M1	Female	trans
cg20784955_SLC13A1	2.19E-05	9.40E-05	-0.37569915	M1	Female	trans
cg01788776_NTS	2.19E-05	9.40E-05	-0.627098668	M1	Female	trans
cg13728604_ENSG00000218813	2.19E-05	9.40E-05	-0.513819864	M1	Female	trans
cg08069675_ENSG00000234647	2.19E-05	9.40E-05	-0.47081866	M1	Female	trans
cg09578729_LINC01822	2.19E-05	9.40E-05	-0.376036906	M1	Female	trans
cg11482606_SPATA31D1	2.19E-05	9.40E-05	-0.277737001	M1	Female	trans
cg22052566_PPIAP88	2.19E-05	9.40E-05	0.851461928	M1	Female	trans
cg20451596_KLK13	2.19E-05	9.40E-05	-0.430263933	M1	Female	trans
cg02501182_CGREF1	2.19E-05	9.40E-05	-0.457339231	M1	Female	trans
cg09476440_SMIM29	2.20E-05	9.40E-05	0.471021756	M1	Female	trans
cg14683563_ENSG00000225775	2.20E-05	9.40E-05	-0.548374653	M1	Female	trans
cg08498272_RPL17P46	2.20E-05	9.40E-05	-0.732077022	M1	Female	trans
cg15157699_C4orf45	2.20E-05	9.40E-05	-0.799282592	M1	Female	trans
cg20614067_DDIAS	2.20E-05	9.40E-05	-0.599253751	M1	Female	trans
cg10238064_TSSK1B	2.20E-05	9.40E-05	-0.568667701	M1	Female	trans
cg20375654_FAM41AY1	2.20E-05	9.40E-05	-0.485102869	M1	Female	trans
cg17971947_SNORD114-3	2.20E-05	9.40E-05	-0.638714037	M1	Female	trans
cg00090697_RN7SL824P	2.20E-05	9.40E-05	-0.579252676	M1	Female	trans
cg06491827_ENSG00000226089	2.20E-05	9.40E-05	-0.711274334	M1	Female	trans
cg06736785_DDX49	2.20E-05	9.40E-05	-0.601332386	M1	Female	trans
cg15289253_ALDOAP1	2.20E-05	9.40E-05	-0.433809132	M1	Female	trans
cg19953290_NBPF18P	2.20E-05	9.40E-05	-0.420375294	M1	Female	trans
cg01494083_AMBN	2.20E-05	9.40E-05	-0.433283991	M1	Female	trans
cg08630891_ENSG00000229116	2.20E-05	9.40E-05	-0.419933535	M1	Female	trans
cg04820440_ENSG00000226277	2.20E-05	9.40E-05	-0.427562102	M1	Female	trans
cg24304928_ENSG00000237003	2.20E-05	9.40E-05	-0.4638618	M1	Female	trans
cg01494083_FECHP1	2.20E-05	9.40E-05	-0.36167405	M1	Female	trans
cg16237262_TYROBP	2.20E-05	9.40E-05	-0.549544194	M1	Female	trans
cg17364850_STK32A	2.20E-05	9.40E-05	-0.423674892	M1	Female	trans
cg23440456_MIR1261	2.20E-05	9.40E-05	-0.404906505	M1	Female	trans
cg09658813_ENSG00000227189	2.20E-05	9.40E-05	-0.596298314	M1	Female	trans
cg02303400_RNA5SP399	2.20E-05	9.40E-05	-0.508508537	M1	Female	trans
cg01494083_NFU1P1	2.20E-05	9.40E-05	-0.355300008	M1	Female	trans
cg01494083_RNU6-1074P	2.20E-05	9.40E-05	-0.355300008	M1	Female	trans
cg01494083_RNA5SP188	2.20E-05	9.40E-05	-0.355300008	M1	Female	trans
cg01494083_MIR548A2	2.20E-05	9.40E-05	-0.355300008	M1	Female	trans
cg01494083_RNU7-67P	2.20E-05	9.40E-05	-0.500605631	M1	Female	trans
cg01494083_IFNA17	2.20E-05	9.40E-05	-0.355300008	M1	Female	trans
cg01494083_HNRNPA1P60	2.20E-05	9.40E-05	-0.203653279	M1	Female	trans
cg01494083_RNU6-1273P	2.20E-05	9.40E-05	-0.500605631	M1	Female	trans
cg01494083_RPS6P21	2.20E-05	9.40E-05	-0.500605631	M1	Female	trans
cg01494083_LINC00446	2.20E-05	9.40E-05	-0.500605631	M1	Female	trans
cg01494083_PDILT	2.20E-05	9.40E-05	-0.500605631	M1	Female	trans
cg01494083_DEFB125	2.20E-05	9.40E-05	-0.355300008	M1	Female	trans
cg01494083_DSCR8	2.20E-05	9.40E-05	-0.500605631	M1	Female	trans
cg01494083_PPP1R12BP2	2.20E-05	9.40E-05	-0.500605631	M1	Female	trans
cg01494083_MIR542	2.20E-05	9.40E-05	-0.500605631	M1	Female	trans
cg01494083_ENSG00000223514	2.20E-05	9.40E-05	-0.500605631	M1	Female	trans
cg01494083_ENSG00000226169	2.20E-05	9.40E-05	-0.355300008	M1	Female	trans
cg01494083_ENSG00000227838	2.20E-05	9.40E-05	-0.500605631	M1	Female	trans
cg01494083_ENSG00000229269	2.20E-05	9.40E-05	-0.500605631	M1	Female	trans
cg01494083_ENSG00000231923	2.20E-05	9.40E-05	-0.500605631	M1	Female	trans
cg01494083_CYCSP48	2.20E-05	9.40E-05	-0.500605631	M1	Female	trans
cg01494083_ENSG00000234726	2.20E-05	9.40E-05	-0.500605631	M1	Female	trans
cg01494083_RPS7P13	2.20E-05	9.40E-05	-0.355300008	M1	Female	trans
cg01494083_TSPY10	2.20E-05	9.40E-05	-0.465992458	M1	Female	trans
cg01494083_ENSG00000237844	2.20E-05	9.40E-05	-0.500605631	M1	Female	trans
cg01494083_ENSG00000242545	2.20E-05	9.40E-05	-0.355300008	M1	Female	trans
cg03560018_MYADM-AS1	2.20E-05	9.40E-05	0.496413866	M1	Female	trans
cg23238869_DRAXIN	2.20E-05	9.40E-05	-0.532523535	M1	Female	trans
cg08551547_FRG2B	2.20E-05	9.40E-05	-0.614552457	M1	Female	trans
cg02982951_BATF3	2.20E-05	9.40E-05	-0.425832179	M1	Female	trans
cg04947385_ARHGEF25	2.20E-05	9.40E-05	-0.568854314	M1	Female	trans
cg10322510_MIR375	2.20E-05	9.40E-05	-0.354619772	M1	Female	trans
cg03322752_ENSG00000228015	2.20E-05	9.40E-05	-0.661945219	M1	Female	trans
cg04141000_WDR4P2	2.20E-05	9.41E-05	-0.472685225	M1	Female	trans
cg08426938_RNU6-252P	2.20E-05	9.41E-05	-0.534866499	M1	Female	trans
cg19111078_RPS26	2.20E-05	9.41E-05	-0.48997385	M1	Female	trans
cg04751533_RNU6-790P	2.20E-05	9.41E-05	-0.572688414	M1	Female	trans
cg26989911_LINC00905	2.20E-05	9.41E-05	-0.76976078	M1	Female	trans
cg10387173_PABPC1L2B-AS1	2.20E-05	9.41E-05	-0.54164108	M1	Female	trans
cg27146574_TMEM72-AS1	2.20E-05	9.41E-05	-0.483462365	M1	Female	trans
cg25349034_RANP2	2.20E-05	9.41E-05	-0.727759631	M1	Female	trans
cg18331249_ENSG00000218048	2.20E-05	9.41E-05	-0.677277635	M1	Female	trans
cg01886784_KRTAP12-4	2.20E-05	9.41E-05	0.683408655	M1	Female	trans
cg04487202_ENSG00000230929	2.20E-05	9.41E-05	-0.723956988	M1	Female	trans
cg08551547_RNU6-23P	2.20E-05	9.41E-05	-0.426129475	M1	Female	trans
cg01665243_TUBAL3	2.20E-05	9.41E-05	0.468987934	M1	Female	trans
cg26414417_RNU1-16P	2.20E-05	9.41E-05	-0.572963063	M1	Female	trans
cg17622526_CT47A5	2.20E-05	9.41E-05	0.425155657	M1	Female	trans
cg02843332_IL22	2.20E-05	9.41E-05	-0.549458484	M1	Female	trans
cg26340737_ENSG00000207503	2.20E-05	9.41E-05	0.662711153	M1	Female	trans
cg13565400_TBXA2R	2.20E-05	9.41E-05	0.59924135	M1	Female	trans
cg27573735_PARP4P1	2.20E-05	9.41E-05	0.373806851	M1	Female	trans
cg02990361_SAPCD2	2.20E-05	9.41E-05	0.584258397	M1	Female	trans
cg04515996_NGF	2.20E-05	9.41E-05	0.405525809	M1	Female	trans
cg24238852_ENSG00000227107	2.20E-05	9.41E-05	0.498140184	M1	Female	trans
cg06881398_ENSG00000233739	2.20E-05	9.41E-05	-0.615134422	M1	Female	trans
cg24186114_ENSG00000228748	2.20E-05	9.41E-05	-0.679534116	M1	Female	trans
cg15411736_LILRA5	2.20E-05	9.41E-05	-0.687128623	M1	Female	trans
cg24304928_ENSG00000235681	2.20E-05	9.41E-05	-0.429575855	M1	Female	trans
cg02590715_TRAJ47	2.20E-05	9.41E-05	-0.409075112	M1	Female	trans
cg21245975_FLG	2.20E-05	9.41E-05	0.549644859	M1	Female	trans
cg20852862_SULT1D1P	2.20E-05	9.41E-05	-0.629241983	M1	Female	trans
cg23348107_RGS9BP	2.20E-05	9.41E-05	-0.563063546	M1	Female	trans
cg09855983_ELOAP1	2.20E-05	9.41E-05	-0.60029614	M1	Female	trans
cg08533745_VN2R3P	2.20E-05	9.41E-05	0.671262428	M1	Female	trans
cg15018132_KRTAP15-1	2.20E-05	9.41E-05	-0.594488409	M1	Female	trans
cg26340737_TRAJ54	2.20E-05	9.41E-05	0.560788398	M1	Female	trans
cg27017993_RNU6-722P	2.20E-05	9.41E-05	-0.400102353	M1	Female	trans
cg11223648_RPL7P41	2.20E-05	9.41E-05	-0.61465184	M1	Female	trans
cg27449976_FAM138A	2.20E-05	9.41E-05	0.645927812	M1	Female	trans
cg06736785_RAI1	2.20E-05	9.41E-05	-0.586753719	M1	Female	trans
cg15488978_KRT16P4	2.20E-05	9.41E-05	-0.685821027	M1	Female	trans
cg21546742_CSNK1A1L	2.20E-05	9.41E-05	-0.561527938	M1	Female	trans
cg04988471_LINC00839	2.20E-05	9.41E-05	-0.650811835	M1	Female	trans
cg23024913_PGAP1	2.20E-05	9.41E-05	-0.411248185	M1	Female	trans
cg17918676_CLEC20A	2.20E-05	9.41E-05	-0.559505467	M1	Female	trans
cg06024364_PAXBP1	2.20E-05	9.41E-05	-0.433333447	M1	Female	trans
cg25703541_GSC	2.20E-05	9.41E-05	0.452333449	M1	Female	trans
cg09294055_ENSG00000230820	2.20E-05	9.41E-05	0.26564586	M1	Female	trans
cg21805228_ENSG00000231460	2.20E-05	9.41E-05	-0.590995477	M1	Female	trans
cg25855415_ENSG00000231114	2.20E-05	9.41E-05	-0.526621254	M1	Female	trans
cg12878716_KLF13	2.20E-05	9.41E-05	-0.870450754	M1	Female	trans
cg09990103_LINC01757	2.20E-05	9.41E-05	-0.263302904	M1	Female	trans
cg07405255_SNORD116	2.20E-05	9.41E-05	-0.569887206	M1	Female	trans
cg02720442_ITGA6-AS1	2.20E-05	9.41E-05	0.56689916	M1	Female	trans
cg27357675_RPL29P11	2.20E-05	9.41E-05	-0.424522325	M1	Female	trans
cg05703749_DCN	2.20E-05	9.41E-05	-0.630576081	M1	Female	trans
cg04669580_ENSG00000225233	2.20E-05	9.41E-05	-0.455280053	M1	Female	trans
cg03751055_ENSG00000232738	2.20E-05	9.41E-05	-0.60049025	M1	Female	trans
cg23328066_NTM	2.20E-05	9.41E-05	0.355072574	M1	Female	trans
cg01008267_MIRLET7A1	2.20E-05	9.41E-05	-0.400647551	M1	Female	trans
cg05338066_RNA5SP393	2.20E-05	9.41E-05	0.452507685	M1	Female	trans
cg12291533_PROZ	2.20E-05	9.41E-05	-0.461960656	M1	Female	trans
cg26307193_ZNF580	2.20E-05	9.41E-05	-0.484105712	M1	Female	trans
cg22168087_ACTBP14	2.20E-05	9.41E-05	0.519943601	M1	Female	trans
cg17529386_HAND2	2.20E-05	9.41E-05	-0.406113414	M1	Female	trans
cg19193854_SBF1P2	2.20E-05	9.41E-05	-0.634039423	M1	Female	trans
cg22814961_RNU6-1200P	2.20E-05	9.41E-05	0.482514073	M1	Female	trans
cg23409591_CHST2	2.20E-05	9.41E-05	-0.542751847	M1	Female	trans
cg05292018_MTND5P16	2.20E-05	9.41E-05	-0.321759988	M1	Female	trans
cg05232081_RNU1-72P	2.20E-05	9.41E-05	-0.534182301	M1	Female	trans
cg03220912_ENSG00000223502	2.20E-05	9.41E-05	-0.523439695	M1	Female	trans
cg03637781_CCDC162P	2.20E-05	9.41E-05	0.31910051	M1	Female	trans
cg14296394_ENSG00000226872	2.20E-05	9.41E-05	-0.550639896	M1	Female	trans
cg17174466_ENSG00000212149	2.20E-05	9.41E-05	-0.664731331	M1	Female	trans
cg00337181_CT47A6	2.20E-05	9.41E-05	-0.999119519	M1	Female	trans
cg15703970_ENSG00000241804	2.20E-05	9.41E-05	-0.408947659	M1	Female	trans
cg15509191_MIR206	2.20E-05	9.41E-05	-0.495948867	M1	Female	trans
cg10787600_LCK	2.20E-05	9.41E-05	-1.020583778	M1	Female	trans
cg03123424_ENSG00000240241	2.20E-05	9.41E-05	-0.500195861	M1	Female	trans
cg03851043_LINC01986	2.20E-05	9.41E-05	-0.450107109	M1	Female	trans
cg27065225_ENSG00000176882	2.20E-05	9.42E-05	-0.598370775	M1	Female	trans
cg09814167_AHNAK2	2.20E-05	9.42E-05	-0.563974412	M1	Female	trans
cg26708548_BMX	2.20E-05	9.42E-05	0.431716837	M1	Female	trans
cg11803838_ENSG00000231505	2.20E-05	9.42E-05	0.355800985	M1	Female	trans
cg04657146_CDCA5	2.20E-05	9.42E-05	0.509229093	M1	Female	trans
cg25621215_TMC7	2.20E-05	9.42E-05	-0.711243578	M1	Female	trans
cg23745161_STYXL2	2.20E-05	9.42E-05	-0.399543936	M1	Female	trans
cg01776479_OR51AB1P	2.20E-05	9.42E-05	-0.401074297	M1	Female	trans
cg13131840_Metazoa_SRP	2.20E-05	9.42E-05	-0.33123745	M1	Female	trans
cg13131840_R3HDML	2.20E-05	9.42E-05	-0.337340178	M1	Female	trans
cg13131840_ENSG00000233352	2.20E-05	9.42E-05	-0.337340178	M1	Female	trans
cg13131840_YY1P2	2.20E-05	9.42E-05	-0.821194778	M1	Female	trans
cg13131840_SPTLC1P3	2.20E-05	9.42E-05	-0.821194778	M1	Female	trans
cg13131840_MIR1272	2.20E-05	9.42E-05	-0.556074786	M1	Female	trans
cg16237262_LINC01141	2.20E-05	9.42E-05	-0.568289594	M1	Female	trans
cg24730459_ENSG00000230516	2.20E-05	9.42E-05	-0.47425569	M1	Female	trans
cg08778659_C21orf62	2.20E-05	9.42E-05	0.495301858	M1	Female	trans
cg16596598_TRAV22	2.20E-05	9.42E-05	-0.974563418	M1	Female	trans
cg16655291_ZWILCH	2.20E-05	9.42E-05	-0.579789633	M1	Female	trans
cg15406892_LINC02610	2.20E-05	9.42E-05	-0.621532453	M1	Female	trans
cg07543199_PSG1	2.20E-05	9.42E-05	-0.497021536	M1	Female	trans
cg10653573_OR7E18P	2.20E-05	9.42E-05	-0.645548981	M1	Female	trans
cg08266644_CHIAP1	2.20E-05	9.42E-05	-0.575810106	M1	Female	trans
cg09381162_ENSG00000231418	2.20E-05	9.42E-05	-0.712052118	M1	Female	trans
cg19081358_SAP18P3	2.20E-05	9.42E-05	-0.395146846	M1	Female	trans
cg09097839_U3	2.20E-05	9.42E-05	-0.323525483	M1	Female	trans
cg17969084_IGKV2D-28	2.20E-05	9.42E-05	0.323514217	M1	Female	trans
cg05097165_ENSG00000215068	2.20E-05	9.42E-05	-0.410050133	M1	Female	trans
cg25170017_RNU6-746P	2.20E-05	9.42E-05	0.556165359	M1	Female	trans
cg24508976_RN7SKP281	2.20E-05	9.42E-05	-0.639294713	M1	Female	trans
cg20491223_ENSG00000241179	2.20E-05	9.42E-05	0.631599041	M1	Female	trans
cg07719599_RNU6-1318P	2.20E-05	9.42E-05	-0.710701477	M1	Female	trans
cg17300451_GABRA6	2.20E-05	9.42E-05	-0.656962664	M1	Female	trans
cg13024511_GSTA11P	2.20E-05	9.42E-05	-0.438358373	M1	Female	trans
cg21110711_LINC01132	2.20E-05	9.42E-05	-0.510323157	M1	Female	trans
cg20137750_FETUB	2.20E-05	9.42E-05	-0.42123391	M1	Female	trans
cg20237074_RN7SKP252	2.20E-05	9.42E-05	-0.50327159	M1	Female	trans
cg09651708_ASCL3	2.20E-05	9.42E-05	-0.57172675	M1	Female	trans
cg08935541_PUDPP3	2.20E-05	9.42E-05	-0.607331602	M1	Female	trans
cg22438763_SDC1	2.20E-05	9.42E-05	-0.580314571	M1	Female	trans
cg27093646_MIR1286	2.20E-05	9.42E-05	0.510315008	M1	Female	trans
cg10787600_IGHV1-24	2.20E-05	9.42E-05	-0.650369696	M1	Female	trans
cg27533637_SLC17A7	2.20E-05	9.42E-05	-0.403435808	M1	Female	trans
cg08433110_KANK4	2.20E-05	9.42E-05	-0.891261759	M1	Female	trans
cg07139794_SPAM1	2.20E-05	9.42E-05	-0.263895086	M1	Female	trans
cg12372706_OR2T1	2.20E-05	9.42E-05	-0.599728252	M1	Female	trans
cg01320505_CFHR2	2.20E-05	9.42E-05	-0.385881855	M1	Female	trans
cg24920126_TBC1D3P3	2.20E-05	9.42E-05	-0.552913447	M1	Female	trans
cg23522611_IGHG3	2.20E-05	9.42E-05	0.46002875	M1	Female	trans
cg25016308_ENSG00000228174	2.20E-05	9.42E-05	-0.622065904	M1	Female	trans
cg06736785_SLC25A1	2.20E-05	9.42E-05	-0.597969259	M1	Female	trans
cg19074709_SNORD93	2.20E-05	9.42E-05	-0.442628869	M1	Female	trans
cg17159699_ENSG00000238764	2.20E-05	9.42E-05	-0.491940384	M1	Female	trans
cg05577657_RNU1-78P	2.20E-05	9.42E-05	-0.640424751	M1	Female	trans
cg15838301_ENSG00000240687	2.20E-05	9.42E-05	-0.333083887	M1	Female	trans
cg12878716_RAB5IF	2.20E-05	9.42E-05	-0.877655429	M1	Female	trans
cg08099141_ENSG00000237342	2.20E-05	9.42E-05	0.455584094	M1	Female	trans
cg22702814_EED	2.20E-05	9.42E-05	-0.428464383	M1	Female	trans
cg05292018_RPSAP23	2.20E-05	9.42E-05	-0.519294865	M1	Female	trans
cg09627874_ENSG00000233005	2.20E-05	9.42E-05	0.464781418	M1	Female	trans
cg20866389_ENSG00000233708	2.20E-05	9.42E-05	-0.486696939	M1	Female	trans
cg20505445_MIR141	2.20E-05	9.42E-05	-0.59346844	M1	Female	trans
cg18811157_RHBDF1	2.20E-05	9.42E-05	-0.578452545	M1	Female	trans
cg05917460_TLR6	2.20E-05	9.42E-05	0.473501029	M1	Female	trans
cg19795292_ENSG00000233739	2.20E-05	9.42E-05	-0.602763981	M1	Female	trans
cg03734133_CFI	2.20E-05	9.42E-05	-0.491489872	M1	Female	trans
cg24119756_RPS8P4	2.20E-05	9.42E-05	-0.525292461	M1	Female	trans
cg18391514_ENSG00000216616	2.20E-05	9.42E-05	-0.543388431	M1	Female	trans
cg27513510_IL36A	2.20E-05	9.42E-05	-0.446888657	M1	Female	trans
cg12774454_ENSG00000242103	2.20E-05	9.42E-05	-0.452791815	M1	Female	trans
cg09519349_SHANK2-AS2	2.20E-05	9.42E-05	-0.416100709	M1	Female	trans
cg20227471_SNORD115-2	2.20E-05	9.42E-05	0.553505128	M1	Female	trans
cg03035495_IGHV3-43	2.20E-05	9.42E-05	-0.365725873	M1	Female	trans
cg24202000_ELOCP19	2.20E-05	9.43E-05	-0.682238803	M1	Female	trans
cg14286514_PAFAH1B2P1	2.20E-05	9.43E-05	0.604472501	M1	Female	trans
cg09755512_RNU6-20P	2.20E-05	9.43E-05	-0.678829599	M1	Female	trans
cg13871921_ENSG00000228748	2.20E-05	9.43E-05	-0.782805015	M1	Female	trans
cg02448481_RN7SL294P	2.20E-05	9.43E-05	-1.03328425	M1	Female	trans
cg25668515_ENSG00000232738	2.20E-05	9.43E-05	-0.582093558	M1	Female	trans
cg12659158_MIR30C1	2.20E-05	9.43E-05	-0.368967679	M1	Female	trans
cg19124160_ENSG00000229646	2.20E-05	9.43E-05	-0.404443159	M1	Female	trans
cg16802996_MSTN	2.20E-05	9.43E-05	-0.635202185	M1	Female	trans
cg17600784_ENSG00000235298	2.20E-05	9.43E-05	-0.453196718	M1	Female	trans
cg18281829_RN7SL497P	2.20E-05	9.43E-05	-0.518612814	M1	Female	trans
cg19815042_MRPS18BP1	2.20E-05	9.43E-05	-0.542206767	M1	Female	trans
cg19815042_MTND5P30	2.20E-05	9.43E-05	-0.763950898	M1	Female	trans
cg19815042_RNU1-18P	2.20E-05	9.43E-05	-0.444371178	M1	Female	trans
cg19815042_MT4	2.20E-05	9.43E-05	-0.542206767	M1	Female	trans
cg19815042_RN7SL705P	2.20E-05	9.43E-05	-0.763950898	M1	Female	trans
cg19815042_HMGN1P32	2.20E-05	9.43E-05	-0.444371178	M1	Female	trans
cg19815042_MRPS16P2	2.20E-05	9.43E-05	-0.763950898	M1	Female	trans
cg19815042_ENSG00000108516	2.20E-05	9.43E-05	-0.62764971	M1	Female	trans
cg19815042_ENSG00000228790	2.20E-05	9.43E-05	-0.763950898	M1	Female	trans
cg19815042_ENSG00000230977	2.20E-05	9.43E-05	-0.542206767	M1	Female	trans
cg19815042_ENSG00000234441	2.20E-05	9.43E-05	-0.754463331	M1	Female	trans
cg19815042_ENSG00000234768	2.20E-05	9.43E-05	-0.763950898	M1	Female	trans
cg19815042_DPH3P2	2.20E-05	9.43E-05	-0.763950898	M1	Female	trans
cg19815042_ENSG00000239622	2.20E-05	9.43E-05	-0.542206767	M1	Female	trans
cg26340737_RSPO4	2.20E-05	9.43E-05	0.583444627	M1	Female	trans
cg20683445_KRT24	2.20E-05	9.43E-05	-0.411929588	M1	Female	trans
cg18687468_PTHLH	2.20E-05	9.43E-05	-0.547191155	M1	Female	trans
cg01610685_ATP5MC2P3	2.20E-05	9.43E-05	-0.500426257	M1	Female	trans
cg19648023_C1orf185	2.20E-05	9.43E-05	-0.46352359	M1	Female	trans
cg22402121_RN7SKP189	2.20E-05	9.43E-05	-0.562233186	M1	Female	trans
cg16387742_MINDY4B	2.20E-05	9.43E-05	-0.329180223	M1	Female	trans
cg03575231_OR8H2	2.20E-05	9.43E-05	-0.500182478	M1	Female	trans
cg27030245_LINC00421	2.20E-05	9.43E-05	0.450660562	M1	Female	trans
cg24866437_KRT13	2.20E-05	9.43E-05	-0.528953904	M1	Female	trans
cg18346106_LINC01310	2.20E-05	9.43E-05	-0.429740646	M1	Female	trans
cg04296540_ZNF334	2.20E-05	9.43E-05	0.482733974	M1	Female	trans
cg22646311_GPR1	2.20E-05	9.43E-05	0.382705874	M1	Female	trans
cg02992549_ENSG00000228154	2.20E-05	9.43E-05	-0.396087977	M1	Female	trans
cg09016236_NMNAT1P3	2.20E-05	9.43E-05	-0.392256038	M1	Female	trans
cg21766141_ENSG00000233870	2.20E-05	9.43E-05	-0.35961837	M1	Female	trans
cg14203970_RPL12P43	2.20E-05	9.43E-05	-0.35993902	M1	Female	trans
cg09205384_MTND4LP17	2.20E-05	9.43E-05	-0.360456204	M1	Female	trans
cg17233160_ENSG00000235639	2.20E-05	9.43E-05	-0.50516652	M1	Female	trans
cg22814961_RNU6-763P	2.20E-05	9.43E-05	0.515827807	M1	Female	trans
cg11091734_CLDN6	2.20E-05	9.43E-05	-0.413152456	M1	Female	trans
cg18720828_P2RY14	2.20E-05	9.43E-05	-0.489333066	M1	Female	trans
cg23773946_RPL12P15	2.20E-05	9.43E-05	0.461660423	M1	Female	trans
cg19772114_KCNJ8	2.20E-05	9.43E-05	-0.563897088	M1	Female	trans
cg25408960_ENSG00000229720	2.20E-05	9.43E-05	-0.514638382	M1	Female	trans
cg13799853_ENSG00000236941	2.20E-05	9.43E-05	0.540564177	M1	Female	trans
cg20252529_RN7SL317P	2.20E-05	9.43E-05	-0.69432049	M1	Female	trans
cg02761835_MYH13	2.20E-05	9.43E-05	-0.442917622	M1	Female	trans
cg12836961_RN7SL516P	2.20E-05	9.43E-05	-0.779479022	M1	Female	trans
cg03743462_MYO3B	2.20E-05	9.43E-05	-0.872687219	M1	Female	trans
cg07346920_ENSG00000204398	2.20E-05	9.43E-05	-0.786518982	M1	Female	trans
cg05521150_ENSG00000240441	2.20E-05	9.43E-05	-0.631483315	M1	Female	trans
cg08266644_LINC01039	2.20E-05	9.43E-05	-0.711621892	M1	Female	trans
cg10039163_ENSG00000196472	2.20E-05	9.43E-05	-0.586626212	M1	Female	trans
cg03910065_RNU7-136P	2.20E-05	9.43E-05	0.328382987	M1	Female	trans
cg12955111_LINC00348	2.20E-05	9.43E-05	-0.601246881	M1	Female	trans
cg15509969_KCNIP1	2.20E-05	9.43E-05	0.39821203	M1	Female	trans
cg02303400_KYNU	2.20E-05	9.43E-05	-0.549488903	M1	Female	trans
cg05798111_SLC2A7	2.20E-05	9.43E-05	-0.438856564	M1	Female	trans
cg05818000_LBP	2.20E-05	9.43E-05	-0.746342391	M1	Female	trans
cg26329715_RNU1-124P	2.20E-05	9.43E-05	0.512945387	M1	Female	trans
cg14171621_C12orf77	2.20E-05	9.43E-05	-0.423480435	M1	Female	trans
cg06884304_CXorf58	2.20E-05	9.43E-05	-0.46989686	M1	Female	trans
cg06522390_IGHD7-27	2.20E-05	9.43E-05	-0.668040897	M1	Female	trans
cg22661701_ENSG00000228734	2.20E-05	9.43E-05	-0.253557828	M1	Female	trans
cg05253283_RNU6-1113P	2.20E-05	9.43E-05	0.726131484	M1	Female	trans
cg05253283_UBE2V1P3	2.20E-05	9.43E-05	0.726131484	M1	Female	trans
cg05253283_UBE2V1P9	2.20E-05	9.43E-05	0.726131484	M1	Female	trans
cg12914151_ENSG00000235834	2.20E-05	9.43E-05	-0.501114394	M1	Female	trans
cg19776984_ENSG00000229257	2.20E-05	9.43E-05	-0.435962959	M1	Female	trans
cg06854495_RPL19P20	2.20E-05	9.43E-05	-0.594026553	M1	Female	trans
cg07060203_DCD	2.20E-05	9.43E-05	0.958693867	M1	Female	trans
cg11189272_IGHV3-16	2.20E-05	9.43E-05	-0.626933454	M1	Female	trans
cg06024364_ENSG00000239300	2.20E-05	9.43E-05	-0.458592719	M1	Female	trans
cg20241816_RNU6-35P	2.20E-05	9.43E-05	-0.614582363	M1	Female	trans
cg20725662_RPS4XP8	2.20E-05	9.43E-05	-0.512533924	M1	Female	trans
cg17713673_SLC35D3	2.20E-05	9.43E-05	0.814264106	M1	Female	trans
cg05661750_RNU6-906P	2.21E-05	9.43E-05	-0.517676554	M1	Female	trans
cg22714776_SYNDIG1	2.21E-05	9.43E-05	-0.387683835	M1	Female	trans
cg06745740_ENSG00000237640	2.21E-05	9.43E-05	0.623192641	M1	Female	trans
cg15433807_ENSG00000235988	2.21E-05	9.43E-05	-0.464453302	M1	Female	trans
cg24702216_USP12PX	2.21E-05	9.43E-05	-0.401859385	M1	Female	trans
cg11393028_SLC6A17-AS1	2.21E-05	9.43E-05	-0.469803136	M1	Female	trans
cg07994735_ENSG00000230492	2.21E-05	9.43E-05	-0.479314127	M1	Female	trans
cg12717664_NBPF7	2.21E-05	9.43E-05	-0.511407198	M1	Female	trans
cg11091734_COL8A2	2.21E-05	9.43E-05	-0.441872869	M1	Female	trans
cg18160046_FLG-AS1	2.21E-05	9.43E-05	-0.719301109	M1	Female	trans
cg25928510_RPS15AP25	2.21E-05	9.43E-05	-0.351271671	M1	Female	trans
cg25284798_RN7SL614P	2.21E-05	9.43E-05	-0.420759788	M1	Female	trans
cg25472353_EDNRA	2.21E-05	9.43E-05	0.500913873	M1	Female	trans
cg15612945_RNU6-627P	2.21E-05	9.43E-05	-0.681932372	M1	Female	trans
cg15612945_OTOS	2.21E-05	9.43E-05	-0.457644867	M1	Female	trans
cg15612945_RNU1-76P	2.21E-05	9.43E-05	-0.681932372	M1	Female	trans
cg15612945_LINC01626	2.21E-05	9.43E-05	-0.681932372	M1	Female	trans
cg15612945_FABP12P1	2.21E-05	9.43E-05	-0.681932372	M1	Female	trans
cg15612945_DEFB128	2.21E-05	9.43E-05	-0.681932372	M1	Female	trans
cg15612945_ENSG00000228167	2.21E-05	9.43E-05	-0.681932372	M1	Female	trans
cg15612945_ENSG00000229013	2.21E-05	9.43E-05	-0.681932372	M1	Female	trans
cg15612945_ENSG00000232958	2.21E-05	9.43E-05	-0.260236569	M1	Female	trans
cg15612945_ENSG00000234638	2.21E-05	9.43E-05	-0.681932372	M1	Female	trans
cg15612945_NTM-IT	2.21E-05	9.43E-05	-0.483994911	M1	Female	trans
cg15612945_FGF7P2	2.21E-05	9.43E-05	-0.132963628	M1	Female	trans
cg15612945_RN7SL305P	2.21E-05	9.43E-05	-0.483994911	M1	Female	trans
cg15612945_Y_RNA	2.21E-05	9.43E-05	-0.611754155	M1	Female	trans
cg18055007_ENSG00000235099	2.21E-05	9.43E-05	0.561299452	M1	Female	trans
cg11074353_ENSG00000231539	2.21E-05	9.43E-05	-0.611134365	M1	Female	trans
cg00819121_RNU7-187P	2.21E-05	9.43E-05	-0.283915267	M1	Female	trans
cg10980542_SLC13A5	2.21E-05	9.44E-05	0.569654362	M1	Female	trans
cg20589770_TPBG	2.21E-05	9.44E-05	-0.687820573	M1	Female	trans
cg17613326_RNU6ATAC7P	2.21E-05	9.44E-05	0.471050189	M1	Female	trans
cg01093369_EDAR	2.21E-05	9.44E-05	-1.235560824	M1	Female	trans
cg24202000_TMEM72-AS1	2.21E-05	9.44E-05	-0.664606446	M1	Female	trans
cg21873967_CABS1	2.21E-05	9.44E-05	-0.256385798	M1	Female	trans
cg02202484_OR51D1	2.21E-05	9.44E-05	-0.349505131	M1	Female	trans
cg10706817_CA6	2.21E-05	9.44E-05	0.309606265	M1	Female	trans
cg26985471_PDE4DIPP7	2.21E-05	9.44E-05	-0.440182184	M1	Female	trans
cg16515500_RPL14P1	2.21E-05	9.44E-05	-0.700471931	M1	Female	trans
cg26718078_RN7SKP75	2.21E-05	9.44E-05	-0.718441482	M1	Female	trans
cg01707795_ENSG00000228680	2.21E-05	9.44E-05	-0.935032762	M1	Female	trans
cg08131310_CELF5	2.21E-05	9.44E-05	-0.61609587	M1	Female	trans
cg09565472_IFIT3	2.21E-05	9.44E-05	-0.601367826	M1	Female	trans
cg13237080_POTEC	2.21E-05	9.44E-05	-0.761645087	M1	Female	trans
cg21966616_FFAR1	2.21E-05	9.44E-05	-0.382256599	M1	Female	trans
cg02006790_DPYSL4	2.21E-05	9.44E-05	-0.242879071	M1	Female	trans
cg13401386_KRTAP4-5	2.21E-05	9.44E-05	-0.327243337	M1	Female	trans
cg14780957_ENSG00000241946	2.21E-05	9.44E-05	-0.425058186	M1	Female	trans
cg20910935_OR2AP1	2.21E-05	9.44E-05	-0.722744668	M1	Female	trans
cg23587192_OR4F3	2.21E-05	9.44E-05	-0.722179033	M1	Female	trans
cg14007128_TRIM49D1	2.21E-05	9.44E-05	-0.661512508	M1	Female	trans
cg14198352_ENSG00000242186	2.21E-05	9.44E-05	-0.397811306	M1	Female	trans
cg07499288_DPP4	2.21E-05	9.44E-05	0.387608327	M1	Female	trans
cg21668166_RPS27P23	2.21E-05	9.44E-05	-0.658885573	M1	Female	trans
cg02278912_SNORD102	2.21E-05	9.44E-05	-0.717860506	M1	Female	trans
cg08879849_ENSG00000232252	2.21E-05	9.44E-05	-0.889037828	M1	Female	trans
cg14898116_SSTR1	2.21E-05	9.44E-05	0.499128692	M1	Female	trans
cg07408006_LINC00311	2.21E-05	9.44E-05	-0.466069173	M1	Female	trans
cg24907762_CIB4	2.21E-05	9.44E-05	-0.582299122	M1	Female	trans
cg09177248_ENSG00000235069	2.21E-05	9.44E-05	-0.52827026	M1	Female	trans
cg20229555_ENSG00000231896	2.21E-05	9.44E-05	-0.628120569	M1	Female	trans
cg06753179_PHACTR3	2.21E-05	9.44E-05	-0.70874336	M1	Female	trans
cg10326138_SERPINA5	2.21E-05	9.44E-05	-0.073367188	M1	Female	trans
cg09658813_ENSG00000225421	2.21E-05	9.44E-05	-0.828410581	M1	Female	trans
cg01952618_ASCL3	2.21E-05	9.44E-05	-0.755754157	M1	Female	trans
cg21909391_ENSG00000234356	2.21E-05	9.44E-05	-0.659597636	M1	Female	trans
cg11067224_RNU4-69P	2.21E-05	9.44E-05	-0.867675611	M1	Female	trans
cg18661550_RPL12P21	2.21E-05	9.44E-05	-0.395457541	M1	Female	trans
cg05798111_OR56A3	2.21E-05	9.44E-05	-0.41181919	M1	Female	trans
cg07596643_ZFYVE9P2	2.21E-05	9.44E-05	1.152908049	M1	Female	trans
cg09817248_ENSG00000232848	2.21E-05	9.44E-05	0.294635672	M1	Female	trans
cg04152562_ZNF680P1	2.21E-05	9.44E-05	-0.545790599	M1	Female	trans
cg23200634_ENSG00000230964	2.21E-05	9.44E-05	-0.70951975	M1	Female	trans
cg24232370_SRY	2.21E-05	9.44E-05	-0.686065105	M1	Female	trans
cg15001930_OR52K2	2.21E-05	9.44E-05	-0.499368926	M1	Female	trans
cg11775190_ENSG00000108516	2.21E-05	9.44E-05	-0.518049979	M1	Female	trans
cg11775190_MRPS18BP1	2.21E-05	9.44E-05	-0.447527019	M1	Female	trans
cg11775190_MTND5P30	2.21E-05	9.44E-05	-0.630550354	M1	Female	trans
cg11775190_RNU1-18P	2.21E-05	9.44E-05	-0.366775409	M1	Female	trans
cg11775190_MT4	2.21E-05	9.44E-05	-0.447527019	M1	Female	trans
cg11775190_RN7SL705P	2.21E-05	9.44E-05	-0.630550354	M1	Female	trans
cg11775190_HMGN1P32	2.21E-05	9.44E-05	-0.366775409	M1	Female	trans
cg11775190_MRPS16P2	2.21E-05	9.44E-05	-0.630550354	M1	Female	trans
cg11775190_ENSG00000228790	2.21E-05	9.44E-05	-0.630550354	M1	Female	trans
cg11775190_ENSG00000230977	2.21E-05	9.44E-05	-0.447527019	M1	Female	trans
cg11775190_ENSG00000234441	2.21E-05	9.44E-05	-0.622719499	M1	Female	trans
cg11775190_ENSG00000234768	2.21E-05	9.44E-05	-0.630550354	M1	Female	trans
cg11775190_DPH3P2	2.21E-05	9.44E-05	-0.630550354	M1	Female	trans
cg11775190_ENSG00000239622	2.21E-05	9.44E-05	-0.447527019	M1	Female	trans
cg26221491_IGKV1D-27	2.21E-05	9.44E-05	-0.317036558	M1	Female	trans
cg16512708_KRT8P17	2.21E-05	9.44E-05	0.303681888	M1	Female	trans
cg22203300_ENSG00000234626	2.21E-05	9.44E-05	-1.272595988	M1	Female	trans
cg13440924_SOCS5P3	2.21E-05	9.44E-05	-0.458180365	M1	Female	trans
cg19350357_ENSG00000213470	2.21E-05	9.44E-05	0.65086412	M1	Female	trans
cg04071398_RN7SL497P	2.21E-05	9.44E-05	-0.529857106	M1	Female	trans
cg12679899_ENSG00000233739	2.21E-05	9.44E-05	-0.592261318	M1	Female	trans
cg04768387_RNU6-252P	2.21E-05	9.44E-05	-0.455753679	M1	Female	trans
cg01055696_MUC19	2.21E-05	9.44E-05	-0.541647902	M1	Female	trans
cg22503024_CYB5AP2	2.21E-05	9.44E-05	-0.632220574	M1	Female	trans
cg20799095_RNU6-584P	2.21E-05	9.44E-05	-0.508362042	M1	Female	trans
cg02580082_DBX1	2.21E-05	9.44E-05	0.470101719	M1	Female	trans
cg04365481_ARMC2	2.21E-05	9.44E-05	0.525033771	M1	Female	trans
cg16387742_GJA4	2.21E-05	9.44E-05	-0.453169193	M1	Female	trans
cg26660305_USP6	2.21E-05	9.44E-05	-0.391801567	M1	Female	trans
cg27661571_SNORA63	2.21E-05	9.44E-05	-0.482238073	M1	Female	trans
cg20683445_MIR938	2.21E-05	9.44E-05	-0.447474645	M1	Female	trans
cg24232370_SPCS2P4	2.21E-05	9.45E-05	-0.743955065	M1	Female	trans
cg16503053_ENSG00000223522	2.21E-05	9.45E-05	-0.554886464	M1	Female	trans
cg02336104_ENSG00000227519	2.21E-05	9.45E-05	-0.64698943	M1	Female	trans
cg05847731_ZNF736P7Y	2.21E-05	9.45E-05	-0.411562696	M1	Female	trans
cg15933501_VWFP1	2.21E-05	9.45E-05	-0.458625203	M1	Female	trans
cg12372163_NBPF7	2.21E-05	9.45E-05	-0.550585949	M1	Female	trans
cg04152562_RNU6-937P	2.21E-05	9.45E-05	-0.723960008	M1	Female	trans
cg05603011_RPL7L1P8	2.21E-05	9.45E-05	-0.290244041	M1	Female	trans
cg12664613_HBA1	2.21E-05	9.45E-05	-0.389619365	M1	Female	trans
cg03802852_RPL22P8	2.21E-05	9.45E-05	-0.396516391	M1	Female	trans
cg00770754_TRGV11	2.21E-05	9.45E-05	-0.573968371	M1	Female	trans
cg15509969_SUSD2	2.21E-05	9.45E-05	0.36917711	M1	Female	trans
cg17729836_PRDM14	2.21E-05	9.45E-05	-0.638124761	M1	Female	trans
cg08476832_LINC01741	2.21E-05	9.45E-05	-0.645339441	M1	Female	trans
cg15251010_GPR119	2.21E-05	9.45E-05	-0.517853821	M1	Female	trans
cg03070989_MAPK6P1	2.21E-05	9.45E-05	0.530535928	M1	Female	trans
cg10549933_RNA5S16	2.21E-05	9.45E-05	-0.594387178	M1	Female	trans
cg19431048_RN7SKP75	2.21E-05	9.45E-05	-0.605395636	M1	Female	trans
cg06437703_USP9YP28	2.21E-05	9.45E-05	-0.576829429	M1	Female	trans
cg15768753_LINC00347	2.21E-05	9.45E-05	-0.434701827	M1	Female	trans
cg16060867_RNA5SP325	2.21E-05	9.45E-05	-0.768891667	M1	Female	trans
cg24051798_PSMD10P3	2.21E-05	9.45E-05	-0.428411482	M1	Female	trans
cg25037011_EPS15P1	2.21E-05	9.45E-05	0.534743046	M1	Female	trans
cg14501357_GNG7	2.21E-05	9.45E-05	0.738716956	M1	Female	trans
cg01034726_RNVU1-34	2.21E-05	9.45E-05	-0.557043126	M1	Female	trans
cg12878716_DOLPP1	2.21E-05	9.45E-05	-0.878494591	M1	Female	trans
cg20725662_ENSG00000225341	2.21E-05	9.45E-05	-0.306454476	M1	Female	trans
cg04615080_FTH1P20	2.21E-05	9.45E-05	-0.398152681	M1	Female	trans
cg09789229_PLEKHO1	2.21E-05	9.45E-05	-0.678566233	M1	Female	trans
cg07543199_ENSG00000213867	2.21E-05	9.45E-05	-0.483024771	M1	Female	trans
cg26703758_GOLGA6A	2.21E-05	9.45E-05	0.494521958	M1	Female	trans
cg18811157_OOEP-AS1	2.21E-05	9.45E-05	-0.666938081	M1	Female	trans
cg15408512_ENSG00000227743	2.21E-05	9.45E-05	-0.436602594	M1	Female	trans
cg08073629_ENSG00000228968	2.21E-05	9.45E-05	-0.499957527	M1	Female	trans
cg23670372_IGHV1-46	2.21E-05	9.45E-05	-0.260356993	M1	Female	trans
cg18770690_RN7SL33P	2.21E-05	9.45E-05	-0.335290163	M1	Female	trans
cg18343899_RPS23P7	2.21E-05	9.45E-05	-0.572451782	M1	Female	trans
cg25353287_EPHA8	2.21E-05	9.45E-05	-0.474128441	M1	Female	trans
cg09757838_RPSAP42	2.21E-05	9.45E-05	0.51792544	M1	Female	trans
cg26708548_CD34	2.21E-05	9.45E-05	0.412940386	M1	Female	trans
cg23246499_ASCL3	2.21E-05	9.45E-05	-0.682879766	M1	Female	trans
cg16558994_LCE5A	2.21E-05	9.45E-05	0.363225302	M1	Female	trans
cg24377657_ENSG00000238150	2.21E-05	9.45E-05	0.343629398	M1	Female	trans
cg15139063_ARL5B	2.21E-05	9.45E-05	-0.39071327	M1	Female	trans
cg00416747_XAGE1A	2.21E-05	9.45E-05	0.658938944	M1	Female	trans
cg00416747_XAGE1B	2.21E-05	9.45E-05	0.658938944	M1	Female	trans
cg07265168_NCSTNP1	2.21E-05	9.45E-05	0.587224092	M1	Female	trans
cg13631245_TAS2R2P	2.21E-05	9.45E-05	-0.737177555	M1	Female	trans
cg05735659_LRIT2	2.21E-05	9.45E-05	0.36127891	M1	Female	trans
cg09299773_C1QTNF7	2.21E-05	9.45E-05	-0.506593201	M1	Female	trans
cg13845724_ENSG00000226345	2.21E-05	9.45E-05	-0.38596355	M1	Female	trans
cg22143597_SPANXC	2.21E-05	9.45E-05	-0.625759399	M1	Female	trans
cg20619991_RNU6-746P	2.21E-05	9.45E-05	-0.532160034	M1	Female	trans
cg04947385_DEFA1	2.21E-05	9.45E-05	-0.439181877	M1	Female	trans
cg16503053_FTH1P19	2.21E-05	9.45E-05	-0.403658163	M1	Female	trans
cg06137123_LGALS17A	2.21E-05	9.45E-05	-0.800272714	M1	Female	trans
cg00879723_ENSG00000233221	2.21E-05	9.45E-05	-0.731018111	M1	Female	trans
cg10543947_U3	2.21E-05	9.45E-05	0.47471189	M1	Female	trans
cg15859083_TAGAP	2.21E-05	9.45E-05	-0.677931039	M1	Female	trans
cg02066813_ATP5MC2P1	2.21E-05	9.45E-05	-0.431055644	M1	Female	trans
cg11156873_ENSG00000237464	2.21E-05	9.45E-05	-0.42975982	M1	Female	trans
cg04493778_ENSG00000225960	2.21E-05	9.45E-05	-0.450852482	M1	Female	trans
cg13279458_ENSG00000231187	2.21E-05	9.45E-05	-0.633878225	M1	Female	trans
cg11325968_TRDJ4	2.21E-05	9.45E-05	-0.348845898	M1	Female	trans
cg10009194_LINC01318	2.21E-05	9.45E-05	-0.363398287	M1	Female	trans
cg20571761_TNFAIP8L2	2.21E-05	9.45E-05	-0.524123963	M1	Female	trans
cg09368836_MTND1P16	2.21E-05	9.45E-05	-0.590787129	M1	Female	trans
cg17604362_LINC01474	2.21E-05	9.45E-05	-0.888723908	M1	Female	trans
cg08821973_ENSG00000225152	2.21E-05	9.45E-05	-0.310603979	M1	Female	trans
cg15335251_HLFP1	2.21E-05	9.45E-05	-0.655395255	M1	Female	trans
cg21431072_RNA5SP301	2.21E-05	9.45E-05	-0.430410031	M1	Female	trans
cg16959364_PTCHD3P2	2.21E-05	9.45E-05	-0.450895	M1	Female	trans
cg18811157_POU5F1	2.21E-05	9.45E-05	-0.493980625	M1	Female	trans
cg04615080_LINC02557	2.21E-05	9.45E-05	-0.231634471	M1	Female	trans
cg04615080_LINC02829	2.21E-05	9.45E-05	-0.287439039	M1	Female	trans
cg04615080_OR2AM1P	2.21E-05	9.45E-05	-0.516413475	M1	Female	trans
cg04615080_HSP90AB7P	2.21E-05	9.45E-05	-0.366519473	M1	Female	trans
cg04615080_RPL23AP59	2.21E-05	9.45E-05	-0.516413475	M1	Female	trans
cg04615080_RNU6-590P	2.21E-05	9.45E-05	-0.516413475	M1	Female	trans
cg04615080_PRR20B	2.21E-05	9.45E-05	-0.361798299	M1	Female	trans
cg04615080_PRR20D	2.21E-05	9.45E-05	-0.224038737	M1	Female	trans
cg04615080_ENSG00000199894	2.21E-05	9.45E-05	-0.516413475	M1	Female	trans
cg04615080_ENSG00000227667	2.21E-05	9.45E-05	-0.516413475	M1	Female	trans
cg04615080_ENSG00000229779	2.21E-05	9.45E-05	-0.516413475	M1	Female	trans
cg04615080_CHMP1AP1	2.21E-05	9.45E-05	-0.463268942	M1	Female	trans
cg04615080_PRR20C	2.21E-05	9.45E-05	-0.231271133	M1	Female	trans
cg07942622_FPR1	2.21E-05	9.45E-05	0.718729954	M1	Female	trans
cg19353052_SNORD114-14	2.21E-05	9.45E-05	-1.34897771	M1	Female	trans
cg02006790_NLGN2	2.21E-05	9.45E-05	-0.338335063	M1	Female	trans
cg14045652_ENSG00000230393	2.21E-05	9.45E-05	-0.480227181	M1	Female	trans
cg17544101_TMEM207	2.21E-05	9.45E-05	-0.456658255	M1	Female	trans
cg15029183_RUNDC3A	2.21E-05	9.45E-05	-0.542396955	M1	Female	trans
cg14861778_ENSG00000239350	2.21E-05	9.45E-05	-0.565533466	M1	Female	trans
cg11687389_LINC01816	2.21E-05	9.45E-05	-0.47869647	M1	Female	trans
cg10064029_ENSG00000232895	2.21E-05	9.46E-05	-0.245201446	M1	Female	trans
cg04571903_MTHFD2	2.21E-05	9.46E-05	-0.580263631	M1	Female	trans
cg13565400_ZNF114	2.21E-05	9.46E-05	0.568341805	M1	Female	trans
cg08583127_RNA5SP79	2.21E-05	9.46E-05	-0.537265713	M1	Female	trans
cg09184995_FAM138A	2.21E-05	9.46E-05	0.740573966	M1	Female	trans
cg14098470_NDUFA5P4	2.21E-05	9.46E-05	-0.350036482	M1	Female	trans
cg14596589_ENSG00000236425	2.21E-05	9.46E-05	-0.557273971	M1	Female	trans
cg11482606_RNA5S9	2.21E-05	9.46E-05	-0.592742405	M1	Female	trans
cg21668166_ENSG00000226938	2.21E-05	9.46E-05	-0.289395318	M1	Female	trans
cg26221987_PAFAH1B2P1	2.21E-05	9.46E-05	0.709015821	M1	Female	trans
cg15131202_TCF23	2.21E-05	9.46E-05	-0.478033051	M1	Female	trans
cg15411736_HMX3	2.21E-05	9.46E-05	-0.702963741	M1	Female	trans
cg13285174_GRM7-AS2	2.21E-05	9.46E-05	-0.510402952	M1	Female	trans
cg19687532_IGHV1-18	2.21E-05	9.46E-05	-0.16867315	M1	Female	trans
cg25953919_MTND5P1	2.21E-05	9.46E-05	-0.51654458	M1	Female	trans
cg06752985_POTEM	2.21E-05	9.46E-05	-0.543988933	M1	Female	trans
cg12932951_GIMAP3P	2.21E-05	9.46E-05	-0.616094947	M1	Female	trans
cg17669549_ASPN	2.21E-05	9.46E-05	-0.458739558	M1	Female	trans
cg10959048_SOX1	2.21E-05	9.46E-05	-0.486382352	M1	Female	trans
cg14908168_ENSG00000235584	2.21E-05	9.46E-05	-0.581459473	M1	Female	trans
cg13856652_EPB41L2	2.21E-05	9.46E-05	-0.461257728	M1	Female	trans
cg08176762_ENSG00000230212	2.21E-05	9.46E-05	-0.62876492	M1	Female	trans
cg23024913_MTND2P2	2.21E-05	9.46E-05	-0.431302075	M1	Female	trans
cg16601957_IL17A	2.21E-05	9.46E-05	-0.611019049	M1	Female	trans
cg14223866_ZIC5	2.21E-05	9.46E-05	0.212644838	M1	Female	trans
cg07198994_RN7SL842P	2.21E-05	9.46E-05	-2.078431483	M1	Female	trans
cg13024511_IL22RA2	2.21E-05	9.46E-05	-0.46191742	M1	Female	trans
cg25890576_SRGAP3-AS2	2.21E-05	9.46E-05	-0.481832826	M1	Female	trans
cg19113840_ENSG00000186148	2.21E-05	9.46E-05	-0.484734483	M1	Female	trans
cg16959364_MICALL1	2.21E-05	9.46E-05	-0.452592588	M1	Female	trans
cg11314630_KRT18P27	2.21E-05	9.46E-05	-0.520884904	M1	Female	trans
cg08432383_KRTAP1-5	2.21E-05	9.46E-05	0.498430164	M1	Female	trans
cg10324032_HOXC9	2.21E-05	9.46E-05	-0.291989221	M1	Female	trans
cg11706829_NF1P5	2.21E-05	9.46E-05	-0.799332433	M1	Female	trans
cg19949510_ACTBP7	2.21E-05	9.46E-05	-0.747601711	M1	Female	trans
cg18447344_TMEM145	2.21E-05	9.46E-05	-0.576746487	M1	Female	trans
cg00445202_IRS4	2.21E-05	9.46E-05	-0.669932187	M1	Female	trans
cg10973241_ZNF679	2.21E-05	9.46E-05	-0.631570443	M1	Female	trans
cg15859083_RPL29P29	2.21E-05	9.46E-05	-0.613654945	M1	Female	trans
cg21204600_SNORD48	2.21E-05	9.46E-05	-0.641095642	M1	Female	trans
cg25184805_RNU6-60P	2.21E-05	9.46E-05	-0.474545843	M1	Female	trans
cg09338588_ENSG00000187812	2.21E-05	9.46E-05	-0.505677975	M1	Female	trans
cg24096515_MIR605	2.21E-05	9.46E-05	0.680904759	M1	Female	trans
cg12659158_RPL30P14	2.21E-05	9.46E-05	-0.381687104	M1	Female	trans
cg20615820_SAMD9	2.21E-05	9.46E-05	-0.483055239	M1	Female	trans
cg19412031_EML6-AS1	2.21E-05	9.46E-05	0.413570356	M1	Female	trans
cg05948955_TTTY12	2.21E-05	9.46E-05	-0.46399149	M1	Female	trans
cg26414417_ENSG00000237356	2.21E-05	9.46E-05	-0.517532303	M1	Female	trans
cg12652780_CFL1P2	2.21E-05	9.46E-05	-0.307311369	M1	Female	trans
cg12652780_RPL7P27	2.21E-05	9.46E-05	-0.272605321	M1	Female	trans
cg12652780_RNU1-80P	2.21E-05	9.46E-05	-0.545210641	M1	Female	trans
cg12652780_LINC02789	2.21E-05	9.46E-05	-0.170316863	M1	Female	trans
cg12652780_LINC01867	2.21E-05	9.46E-05	-0.590639513	M1	Female	trans
cg12652780_RPL35AP12	2.21E-05	9.46E-05	-0.4313484	M1	Female	trans
cg12652780_DEFB130B	2.21E-05	9.46E-05	-0.134049159	M1	Female	trans
cg12652780_DEFB130A	2.21E-05	9.46E-05	-0.134049159	M1	Female	trans
cg12652780_MIR494	2.21E-05	9.46E-05	-0.135113509	M1	Female	trans
cg12652780_ZNF90P2	2.21E-05	9.46E-05	-0.353516053	M1	Female	trans
cg12652780_RPL5P31	2.21E-05	9.46E-05	-0.607755229	M1	Female	trans
cg12652780_ENSG00000223716	2.21E-05	9.46E-05	-0.607755229	M1	Female	trans
cg12652780_ENSG00000231569	2.21E-05	9.46E-05	-0.353516053	M1	Female	trans
cg23024913_NEURL1-AS1	2.21E-05	9.46E-05	-0.435687478	M1	Female	trans
cg19994026_RNU6-641P	2.21E-05	9.46E-05	-0.648744744	M1	Female	trans
cg22548845_HOXC10	2.21E-05	9.46E-05	-0.183125509	M1	Female	trans
cg22548845_ENSG00000236075	2.21E-05	9.46E-05	-0.461584672	M1	Female	trans
cg15197135_SRSF2	2.21E-05	9.46E-05	-0.447238671	M1	Female	trans
cg23817672_ENSG00000215512	2.21E-05	9.46E-05	-0.333828427	M1	Female	trans
cg19432688_FUT1	2.21E-05	9.46E-05	-0.471162886	M1	Female	trans
cg08188698_ENSG00000236378	2.21E-05	9.46E-05	-0.588998117	M1	Female	trans
cg03094912_SFRP4	2.21E-05	9.46E-05	-0.528096925	M1	Female	trans
cg07675898_ENSG00000230027	2.21E-05	9.46E-05	-0.590370045	M1	Female	trans
cg00591160_TUBBP9	2.21E-05	9.46E-05	0.191495992	M1	Female	trans
cg00531592_OR2G2	2.21E-05	9.46E-05	-0.24206817	M1	Female	trans
cg00531592_ENSG00000240478	2.21E-05	9.46E-05	-0.377862227	M1	Female	trans
cg23238869_IL6R	2.21E-05	9.46E-05	-0.531051757	M1	Female	trans
cg19409579_RPL29P19	2.21E-05	9.46E-05	0.461578085	M1	Female	trans
cg26318251_MIR30C2	2.21E-05	9.46E-05	-0.57683485	M1	Female	trans
cg23783300_RPL36AP54	2.21E-05	9.46E-05	-0.64143862	M1	Female	trans
cg24525578_LCE2D	2.21E-05	9.46E-05	-0.777713178	M1	Female	trans
cg03809622_RNA5SP361	2.21E-05	9.46E-05	0.632875494	M1	Female	trans
cg00171290_LINC01441	2.21E-05	9.46E-05	-0.413435365	M1	Female	trans
cg04452523_DEFB126	2.21E-05	9.46E-05	-0.332385052	M1	Female	trans
cg08645879_PPIAP55	2.21E-05	9.46E-05	-0.497346207	M1	Female	trans
cg14549869_PEX12P1	2.21E-05	9.46E-05	-0.700218038	M1	Female	trans
cg10097323_MMRN2	2.21E-05	9.46E-05	-0.403859001	M1	Female	trans
cg26329715_NLRX1	2.21E-05	9.46E-05	-0.496221675	M1	Female	trans
cg21248296_ENSG00000235168	2.21E-05	9.46E-05	-0.6751398	M1	Female	trans
cg07596643_ENSG00000224301	2.21E-05	9.46E-05	1.309289495	M1	Female	trans
cg01240583_FGF7P7	2.21E-05	9.46E-05	-0.627428211	M1	Female	trans
cg16399648_ENSG00000232383	2.21E-05	9.46E-05	-0.590156807	M1	Female	trans
cg13131840_ENSG00000230260	2.21E-05	9.46E-05	-0.586188435	M1	Female	trans
cg13247871_RN7SKP207	2.21E-05	9.46E-05	0.86423978	M1	Female	trans
cg23024913_ENSG00000235308	2.21E-05	9.46E-05	-0.418008543	M1	Female	trans
cg14446103_OR8H1	2.21E-05	9.46E-05	-0.721012785	M1	Female	trans
cg16581142_RN7SL241P	2.21E-05	9.46E-05	0.600086655	M1	Female	trans
cg23971096_ENSG00000235293	2.21E-05	9.46E-05	-0.467882016	M1	Female	trans
cg12803615_HOXD3	2.21E-05	9.46E-05	-0.608648674	M1	Female	trans
cg18976191_SPANXA2	2.21E-05	9.46E-05	-0.475865411	M1	Female	trans
cg12139617_PDZD3	2.21E-05	9.46E-05	-0.525989511	M1	Female	trans
cg24740576_ENSG00000232986	2.21E-05	9.46E-05	-0.45769336	M1	Female	trans
cg10279395_TUBB3P2	2.21E-05	9.46E-05	-0.474140799	M1	Female	trans
cg03051617_RPL23AP47	2.21E-05	9.46E-05	-0.417928756	M1	Female	trans
cg14850837_RAB28P2	2.21E-05	9.46E-05	-0.398994515	M1	Female	trans
cg08916385_KRTAP6-1	2.21E-05	9.46E-05	-0.292612902	M1	Female	trans
cg06022607_BNIP3P1	2.21E-05	9.46E-05	-0.580464028	M1	Female	trans
cg14216539_FAM243A	2.21E-05	9.46E-05	-0.379025384	M1	Female	trans
cg20601192_GLRA1	2.21E-05	9.46E-05	-0.794200372	M1	Female	trans
cg13799853_OR10G7	2.21E-05	9.46E-05	0.64524912	M1	Female	trans
cg15630394_DNAJB8-AS1	2.21E-05	9.46E-05	-0.527385101	M1	Female	trans
cg00060404_GABRG1	2.21E-05	9.46E-05	-0.368971014	M1	Female	trans
cg15735438_GAP43	2.22E-05	9.46E-05	-0.723895378	M1	Female	trans
cg09076900_FSCN1	2.22E-05	9.47E-05	-0.620286212	M1	Female	trans
cg25871427_GRM7-AS3	2.22E-05	9.47E-05	-0.503238267	M1	Female	trans
cg14861778_LINC01781	2.22E-05	9.47E-05	-0.440438168	M1	Female	trans
cg04365481_TMEM212	2.22E-05	9.47E-05	0.481084496	M1	Female	trans
cg20375654_C1DP3	2.22E-05	9.47E-05	-0.459235895	M1	Female	trans
cg02913884_P3H2-AS1	2.22E-05	9.47E-05	0.549486324	M1	Female	trans
cg15209419_ENSG00000220522	2.22E-05	9.47E-05	-0.543802753	M1	Female	trans
cg02493602_RNU4-63P	2.22E-05	9.47E-05	0.607671048	M1	Female	trans
cg26250046_MIR320B1	2.22E-05	9.47E-05	-0.62607028	M1	Female	trans
cg02616966_MTCO1P53	2.22E-05	9.47E-05	0.348225658	M1	Female	trans
cg23806703_C2orf78	2.22E-05	9.47E-05	-0.401614592	M1	Female	trans
cg20505445_AOC2	2.22E-05	9.47E-05	-0.660761687	M1	Female	trans
cg22150680_RNA5SP292	2.22E-05	9.47E-05	-0.183771253	M1	Female	trans
cg11153505_TLR2	2.22E-05	9.47E-05	-0.563693619	M1	Female	trans
cg22017733_LINC01446	2.22E-05	9.47E-05	0.963376512	M1	Female	trans
cg19994026_SUMO2P8	2.22E-05	9.47E-05	-0.575594575	M1	Female	trans
cg17063962_MTATP8P1	2.22E-05	9.47E-05	0.25803922	M1	Female	trans
cg26376241_IGHV3-16	2.22E-05	9.47E-05	0.717773852	M1	Female	trans
cg05085886_ENSG00000214546	2.22E-05	9.47E-05	0.446967383	M1	Female	trans
cg07712598_FAM95B1	2.22E-05	9.47E-05	-0.455793787	M1	Female	trans
cg21832144_PNMA2	2.22E-05	9.47E-05	-0.430467896	M1	Female	trans
cg03959986_NPM1P39	2.22E-05	9.47E-05	0.670518451	M1	Female	trans
cg20638896_LCN2	2.22E-05	9.47E-05	-0.858086373	M1	Female	trans
cg03822746_S1PR4	2.22E-05	9.47E-05	-0.492263477	M1	Female	trans
cg23238869_ENSG00000228120	2.22E-05	9.47E-05	-0.566537754	M1	Female	trans
cg20615820_RAB29	2.22E-05	9.47E-05	-0.488632356	M1	Female	trans
cg05061813_SLC22A14	2.22E-05	9.47E-05	-0.486669723	M1	Female	trans
cg13547394_ENSG00000204399	2.22E-05	9.47E-05	-0.646564874	M1	Female	trans
cg06972124_ALDOAP1	2.22E-05	9.47E-05	0.63142539	M1	Female	trans
cg22314681_ENSG00000230735	2.22E-05	9.47E-05	-0.48738647	M1	Female	trans
cg23013736_PCLAF	2.22E-05	9.47E-05	-0.380616742	M1	Female	trans
cg23806703_ZNF514	2.22E-05	9.47E-05	-0.517481584	M1	Female	trans
cg15838301_ATF1P1	2.22E-05	9.47E-05	-0.422761857	M1	Female	trans
cg09385285_LINC00488	2.22E-05	9.47E-05	-0.595519061	M1	Female	trans
cg24525457_LINC02541	2.22E-05	9.47E-05	0.341031953	M1	Female	trans
cg16278658_FGD5	2.22E-05	9.47E-05	-0.533475312	M1	Female	trans
cg22798247_LINC01747	2.22E-05	9.47E-05	-0.327522788	M1	Female	trans
cg18720828_ENSG00000235410	2.22E-05	9.47E-05	-0.458619671	M1	Female	trans
cg03881934_RN7SKP63	2.22E-05	9.47E-05	-0.390437719	M1	Female	trans
cg10279395_FXYD4	2.22E-05	9.47E-05	-0.486311551	M1	Female	trans
cg01742177_VWFP1	2.22E-05	9.47E-05	-0.381705478	M1	Female	trans
cg16278658_CD53	2.22E-05	9.47E-05	-0.489770045	M1	Female	trans
cg12067981_RNU6-739P	2.22E-05	9.47E-05	-0.725616462	M1	Female	trans
cg11380577_SNORA63	2.22E-05	9.47E-05	0.38915694	M1	Female	trans
cg10263003_IGHD3-22	2.22E-05	9.47E-05	-0.527882316	M1	Female	trans
cg24656207_RN7SL68P	2.22E-05	9.47E-05	-0.501684225	M1	Female	trans
cg08012663_RPS24P13	2.22E-05	9.47E-05	-0.47009601	M1	Female	trans
cg20418101_ENSG00000181514	2.22E-05	9.47E-05	-0.474569942	M1	Female	trans
cg27455098_ENSG00000228711	2.22E-05	9.47E-05	-0.272922926	M1	Female	trans
cg00249621_MTND2P15	2.22E-05	9.47E-05	0.337617806	M1	Female	trans
cg05001330_ENSG00000232736	2.22E-05	9.47E-05	-0.354892929	M1	Female	trans
cg05669210_ENSG00000240063	2.22E-05	9.47E-05	0.432031129	M1	Female	trans
cg19997181_ENSG00000230516	2.22E-05	9.47E-05	-0.654610932	M1	Female	trans
cg12878716_TXNDC11	2.22E-05	9.47E-05	-0.787559776	M1	Female	trans
cg09227800_CYTH3	2.22E-05	9.47E-05	-0.543024547	M1	Female	trans
cg23024913_ZNF586	2.22E-05	9.47E-05	-0.375723048	M1	Female	trans
cg25445017_HOXD1	2.22E-05	9.47E-05	0.418525931	M1	Female	trans
cg16274716_TRAV38-2DV8	2.22E-05	9.47E-05	-0.730536809	M1	Female	trans
cg08579780_PDE4DIPP8	2.22E-05	9.47E-05	-0.506414863	M1	Female	trans
cg25483271_HMGN2P17	2.22E-05	9.47E-05	-0.476561678	M1	Female	trans
cg17364850_ZFP57	2.22E-05	9.47E-05	-0.526459323	M1	Female	trans
cg13872638_PLA2G5	2.22E-05	9.47E-05	-0.629483394	M1	Female	trans
cg13872638_OR6K1P	2.22E-05	9.47E-05	-0.647724739	M1	Female	trans
cg13872638_RNU1-32P	2.22E-05	9.47E-05	-0.37676532	M1	Female	trans
cg13872638_PPIAP68	2.22E-05	9.47E-05	-0.647724739	M1	Female	trans
cg13872638_RNU6-386P	2.22E-05	9.47E-05	-0.647724739	M1	Female	trans
cg13872638_RPL10P10	2.22E-05	9.47E-05	-0.647724739	M1	Female	trans
cg13872638_U8	2.22E-05	9.47E-05	-0.647724739	M1	Female	trans
cg13872638_ENSG00000229434	2.22E-05	9.47E-05	-0.647724739	M1	Female	trans
cg13872638_ENSG00000236335	2.22E-05	9.47E-05	-0.647724739	M1	Female	trans
cg13872638_ENSG00000243165	2.22E-05	9.47E-05	-0.647724739	M1	Female	trans
cg13872638_Y_RNA	2.22E-05	9.47E-05	-0.581066856	M1	Female	trans
cg13872638_ENSG00000219666	2.22E-05	9.47E-05	-0.459716373	M1	Female	trans
cg13872638_ENSG00000230203	2.22E-05	9.47E-05	-0.290533428	M1	Female	trans
cg13872638_TRMT1P1	2.22E-05	9.47E-05	-0.434688122	M1	Female	trans
cg17918676_KRT80	2.22E-05	9.47E-05	-0.591788383	M1	Female	trans
cg19597111_GAD1	2.22E-05	9.47E-05	-0.631598736	M1	Female	trans
cg13565400_SYCN	2.22E-05	9.47E-05	0.586284384	M1	Female	trans
cg26277026_ATF3	2.22E-05	9.47E-05	-0.523961545	M1	Female	trans
cg09363777_SYN3	2.22E-05	9.47E-05	-0.545184903	M1	Female	trans
cg26338386_HTR3E	2.22E-05	9.47E-05	-0.523118014	M1	Female	trans
cg19432688_LINC02612	2.22E-05	9.47E-05	-0.456632048	M1	Female	trans
cg07917878_ENSG00000229543	2.22E-05	9.47E-05	-0.76218707	M1	Female	trans
cg27573735_LINC00612	2.22E-05	9.47E-05	0.366544423	M1	Female	trans
cg19784873_RNA5SP222	2.22E-05	9.47E-05	-0.515683837	M1	Female	trans
cg19784873_RPL7P36	2.22E-05	9.47E-05	-0.346075463	M1	Female	trans
cg19784873_MIR548H1	2.22E-05	9.47E-05	-0.264914892	M1	Female	trans
cg19784873_RNA5SP513	2.22E-05	9.47E-05	-0.366001619	M1	Female	trans
cg19784873_ENSG00000213875	2.22E-05	9.47E-05	-0.515683837	M1	Female	trans
cg19784873_AKR1B1P8	2.22E-05	9.47E-05	-0.515683837	M1	Female	trans
cg19784873_ENSG00000239408	2.22E-05	9.47E-05	-0.515683837	M1	Female	trans
cg19784873_RNU6-508P	2.22E-05	9.47E-05	-0.234115277	M1	Female	trans
cg26486246_SNRPFP2	2.22E-05	9.47E-05	-0.389437579	M1	Female	trans
cg07815169_ENSG00000233933	2.22E-05	9.47E-05	-0.566750135	M1	Female	trans
cg03974581_HECW1	2.22E-05	9.47E-05	-0.543165706	M1	Female	trans
cg17029237_FGF21	2.22E-05	9.47E-05	-0.144415364	M1	Female	trans
cg22159430_LINC01507	2.22E-05	9.47E-05	-0.383924274	M1	Female	trans
cg14646214_RN7SKP134	2.22E-05	9.47E-05	-0.553485737	M1	Female	trans
cg25994476_HNRNPA1P47	2.22E-05	9.47E-05	0.575795984	M1	Female	trans
cg25146597_SRD5A1P1	2.22E-05	9.47E-05	0.727326235	M1	Female	trans
cg25841380_LINC01747	2.22E-05	9.48E-05	0.530557416	M1	Female	trans
cg25009553_OR9K2	2.22E-05	9.48E-05	-0.528740475	M1	Female	trans
cg02843332_ENSG00000222032	2.22E-05	9.48E-05	-0.519603712	M1	Female	trans
cg10389371_TRIM60P19	2.22E-05	9.48E-05	-0.571983807	M1	Female	trans
cg01040630_RNU6-285P	2.22E-05	9.48E-05	0.434666027	M1	Female	trans
cg25841491_MTND4P24	2.22E-05	9.48E-05	-0.544364374	M1	Female	trans
cg20035380_HIGD1AP12	2.22E-05	9.48E-05	-0.533713255	M1	Female	trans
cg11341215_IL1RL1	2.22E-05	9.48E-05	-0.577886681	M1	Female	trans
cg12283439_OR13F1	2.22E-05	9.48E-05	-0.503536316	M1	Female	trans
cg14615905_HMGN2P24	2.22E-05	9.48E-05	-0.63836453	M1	Female	trans
cg10852431_IGLJ2	2.22E-05	9.48E-05	0.844828291	M1	Female	trans
cg08064245_ZNF736P7Y	2.22E-05	9.48E-05	-0.492709128	M1	Female	trans
cg08664874_IGHV2-26	2.22E-05	9.48E-05	-0.217592239	M1	Female	trans
cg17303822_WBP1P2	2.22E-05	9.48E-05	0.640276147	M1	Female	trans
cg10666167_ENSG00000236173	2.22E-05	9.48E-05	-0.681693643	M1	Female	trans
cg14525473_FABP1	2.22E-05	9.48E-05	0.45798835	M1	Female	trans
cg07207099_BMS1P3	2.22E-05	9.48E-05	0.398796517	M1	Female	trans
cg20799095_GRIN3B	2.22E-05	9.48E-05	-0.550359519	M1	Female	trans
cg07443778_RPS29P8	2.22E-05	9.48E-05	-0.566911517	M1	Female	trans
cg07443778_RPL27AP3	2.22E-05	9.48E-05	-0.550946049	M1	Female	trans
cg07443778_FAM237A	2.22E-05	9.48E-05	-0.40235997	M1	Female	trans
cg07443778_RNU4-11P	2.22E-05	9.48E-05	-0.566911517	M1	Female	trans
cg07443778_HLA-N	2.22E-05	9.48E-05	-0.40235997	M1	Female	trans
cg07443778_RNU6-869P	2.22E-05	9.48E-05	-0.566911517	M1	Female	trans
cg07443778_CNOT4P1	2.22E-05	9.48E-05	-0.216342726	M1	Female	trans
cg07443778_RN7SKP3	2.22E-05	9.48E-05	-0.317741705	M1	Female	trans
cg07443778_HSFY1P1	2.22E-05	9.48E-05	-0.566911517	M1	Female	trans
cg07443778_RPL7P58	2.22E-05	9.48E-05	-0.40235997	M1	Female	trans
cg07443778_ENSG00000225258	2.22E-05	9.48E-05	-0.566911517	M1	Female	trans
cg07443778_ENSG00000225906	2.22E-05	9.48E-05	-0.40235997	M1	Female	trans
cg07443778_ENSG00000226426	2.22E-05	9.48E-05	-0.190009405	M1	Female	trans
cg07443778_RNU7-7P	2.22E-05	9.48E-05	-0.210135557	M1	Female	trans
cg07443778_H3P11	2.22E-05	9.48E-05	-0.203083339	M1	Female	trans
cg07443778_RNU6-940P	2.22E-05	9.48E-05	-0.173160128	M1	Female	trans
cg07443778_ENSG00000217120	2.22E-05	9.48E-05	-0.23288267	M1	Female	trans
cg05061813_ENSG00000225026	2.22E-05	9.48E-05	-0.450778701	M1	Female	trans
cg03248151_SEC14L2	2.22E-05	9.48E-05	-0.712291166	M1	Female	trans
cg24202000_CYP4F32P	2.22E-05	9.48E-05	-0.634712462	M1	Female	trans
cg03351580_BPIFB1	2.22E-05	9.48E-05	-0.427746182	M1	Female	trans
cg04891600_RPS23P5	2.22E-05	9.48E-05	-0.194302796	M1	Female	trans
cg04891600_Y_RNA	2.22E-05	9.48E-05	-0.268350581	M1	Female	trans
cg04891600_RN7SL583P	2.22E-05	9.48E-05	-0.32258079	M1	Female	trans
cg04891600_CRIP1P2	2.22E-05	9.48E-05	-0.46518498	M1	Female	trans
cg04891600_RNA5SP138	2.22E-05	9.48E-05	-0.799733424	M1	Female	trans
cg04891600_ARL2BPP7	2.22E-05	9.48E-05	-0.799733424	M1	Female	trans
cg04891600_ENSG00000226168	2.22E-05	9.48E-05	-0.799733424	M1	Female	trans
cg04891600_ENSG00000234713	2.22E-05	9.48E-05	-0.567603068	M1	Female	trans
cg04891600_ENSG00000236544	2.22E-05	9.48E-05	-0.567603068	M1	Female	trans
cg04891600_RN7SL549P	2.22E-05	9.48E-05	-0.717432204	M1	Female	trans
cg04891600_RNU6-441P	2.22E-05	9.48E-05	-0.471481343	M1	Female	trans
cg25043643_ENSG00000179755	2.22E-05	9.48E-05	-0.457531143	M1	Female	trans
cg26162637_CALB1	2.22E-05	9.48E-05	-0.435350703	M1	Female	trans
cg22535327_RPL11P5	2.22E-05	9.48E-05	-0.636375275	M1	Female	trans
cg19649827_ENSG00000233574	2.22E-05	9.48E-05	-0.615254842	M1	Female	trans
cg26329715_SPINT2	2.22E-05	9.48E-05	-0.504662415	M1	Female	trans
cg10251456_SLC4A1	2.22E-05	9.48E-05	-0.63386946	M1	Female	trans
cg19216660_SNX19P2	2.22E-05	9.48E-05	-0.519916007	M1	Female	trans
cg13127411_RPS4XP5	2.22E-05	9.48E-05	-0.498533052	M1	Female	trans
cg24863347_HMGB1P9	2.22E-05	9.48E-05	-0.518507	M1	Female	trans
cg05226043_HNRNPA1P54	2.22E-05	9.48E-05	-0.432312516	M1	Female	trans
cg23806703_CASC2	2.22E-05	9.48E-05	-0.565918832	M1	Female	trans
cg02055265_OTUD6A	2.22E-05	9.48E-05	-0.558576551	M1	Female	trans
cg09627874_LINC00266-4P	2.22E-05	9.48E-05	0.570098661	M1	Female	trans
cg20866389_RN7SKP108	2.22E-05	9.48E-05	-0.620170496	M1	Female	trans
cg18811157_C3orf20	2.22E-05	9.48E-05	-0.548618415	M1	Female	trans
cg19535719_ANXA2P3	2.22E-05	9.48E-05	-0.515127101	M1	Female	trans
cg08950088_HHAT	2.22E-05	9.48E-05	-0.529048921	M1	Female	trans
cg13565400_SH3D21	2.22E-05	9.48E-05	0.526041019	M1	Female	trans
cg23577102_ENSG00000218173	2.22E-05	9.48E-05	0.531930368	M1	Female	trans
cg02732176_DDN	2.22E-05	9.48E-05	-0.362203095	M1	Female	trans
cg20118553_PCGEM1	2.22E-05	9.48E-05	-0.559541439	M1	Female	trans
cg20118553_CIBAR1P2	2.22E-05	9.48E-05	-0.21933196	M1	Female	trans
cg20118553_RNU6-263P	2.22E-05	9.48E-05	-0.256223244	M1	Female	trans
cg20118553_KRTAP10-9	2.22E-05	9.48E-05	-0.586584957	M1	Female	trans
cg20118553_PPIAP65	2.22E-05	9.48E-05	-0.623730003	M1	Female	trans
cg20118553_RN7SL492P	2.22E-05	9.48E-05	-0.623730003	M1	Female	trans
cg20118553_RNU6-1218P	2.22E-05	9.48E-05	-0.362808181	M1	Female	trans
cg20118553_RN7SKP294	2.22E-05	9.48E-05	-0.623730003	M1	Female	trans
cg20118553_MT1CP	2.22E-05	9.48E-05	-0.623730003	M1	Female	trans
cg20118553_ENSG00000239255	2.22E-05	9.48E-05	-0.623730003	M1	Female	trans
cg20118553_RPL31P13	2.22E-05	9.48E-05	-0.442686341	M1	Female	trans
cg20118553_RNY4P27	2.22E-05	9.48E-05	-0.279770719	M1	Female	trans
cg20118553_KRTAP8-3P	2.22E-05	9.48E-05	-0.442686341	M1	Female	trans
cg20118553_ENSG00000217483	2.22E-05	9.48E-05	-0.442686341	M1	Female	trans
cg20118553_U3	2.22E-05	9.48E-05	-0.442686341	M1	Female	trans
cg04967129_MIR1245A	2.22E-05	9.48E-05	-0.730385244	M1	Female	trans
cg07994735_LCT-AS1	2.22E-05	9.48E-05	-0.611786165	M1	Female	trans
cg18490567_IL17B	2.22E-05	9.48E-05	-0.493057549	M1	Female	trans
cg06736785_NUDT16L1	2.22E-05	9.48E-05	-0.590223936	M1	Female	trans
cg19623054_KLK1	2.22E-05	9.48E-05	-0.355162271	M1	Female	trans
cg26414417_ENSG00000227935	2.22E-05	9.48E-05	-0.332958485	M1	Female	trans
cg14203970_TRBV6-4	2.22E-05	9.48E-05	-0.41238919	M1	Female	trans
cg11022062_ATP5F1CP1	2.22E-05	9.48E-05	-0.466717161	M1	Female	trans
cg11552363_EGR4	2.22E-05	9.48E-05	-0.471258083	M1	Female	trans
cg23878202_NR1H4	2.22E-05	9.48E-05	-0.509608799	M1	Female	trans
cg05951042_LINC01107	2.22E-05	9.48E-05	-0.533143479	M1	Female	trans
cg16596598_ENSG00000238085	2.22E-05	9.48E-05	-0.968420244	M1	Female	trans
cg11478335_HSPA8P1	2.22E-05	9.48E-05	-0.700375661	M1	Female	trans
cg03424022_ENSG00000227045	2.22E-05	9.48E-05	-0.429073353	M1	Female	trans
cg23369529_RNU6-1113P	2.22E-05	9.48E-05	0.792133578	M1	Female	trans
cg23369529_UBE2V1P3	2.22E-05	9.48E-05	0.792133578	M1	Female	trans
cg23369529_UBE2V1P9	2.22E-05	9.48E-05	0.792133578	M1	Female	trans
cg07793432_RNU6-181P	2.22E-05	9.48E-05	-0.502007117	M1	Female	trans
cg09354553_ARHGEF7-AS2	2.22E-05	9.48E-05	-0.431050504	M1	Female	trans
cg24366036_DUX4L9	2.22E-05	9.48E-05	-0.612147229	M1	Female	trans
cg20748012_FTCD-AS1	2.22E-05	9.48E-05	-0.608819692	M1	Female	trans
cg27399957_ENSG00000237934	2.22E-05	9.48E-05	-0.660463403	M1	Female	trans
cg25716065_ARHGAP36	2.22E-05	9.48E-05	0.45705815	M1	Female	trans
cg25040746_RNU6-777P	2.22E-05	9.48E-05	-0.682073945	M1	Female	trans
cg04390231_ENSG00000225884	2.22E-05	9.48E-05	-0.492135741	M1	Female	trans
cg13871921_ENSG00000231114	2.22E-05	9.48E-05	-0.78354221	M1	Female	trans
cg15897435_ENSG00000234553	2.22E-05	9.48E-05	0.502326469	M1	Female	trans
cg03566001_ENSG00000223966	2.22E-05	9.48E-05	-0.405973293	M1	Female	trans
cg18763326_ENSG00000237655	2.22E-05	9.48E-05	0.425212542	M1	Female	trans
cg19092914_ENSG00000237070	2.22E-05	9.48E-05	0.653284893	M1	Female	trans
cg26613778_SLC8A2	2.22E-05	9.48E-05	-0.770612803	M1	Female	trans
cg27036347_NXPH3	2.22E-05	9.48E-05	-0.933437533	M1	Female	trans
cg09543047_RPL30P5	2.22E-05	9.48E-05	-0.492258281	M1	Female	trans
cg16247465_ENSG00000242753	2.22E-05	9.48E-05	-0.42859632	M1	Female	trans
cg26788903_C10orf90	2.22E-05	9.48E-05	-0.381296893	M1	Female	trans
cg15406892_MRGPRX1	2.22E-05	9.48E-05	-0.839369553	M1	Female	trans
cg12420787_HSPE1P1	2.22E-05	9.48E-05	-0.418080363	M1	Female	trans
cg15159588_OLFM1	2.22E-05	9.48E-05	-0.555304751	M1	Female	trans
cg18757405_RNU6-746P	2.22E-05	9.48E-05	-0.616544354	M1	Female	trans
cg20288203_GGT3P	2.22E-05	9.48E-05	-0.422727499	M1	Female	trans
cg02061007_ENSG00000203605	2.22E-05	9.48E-05	-0.502807947	M1	Female	trans
cg20681578_ENSG00000228559	2.22E-05	9.48E-05	0.360142091	M1	Female	trans
cg04198854_ENSG00000215512	2.22E-05	9.48E-05	-0.270756428	M1	Female	trans
cg08818130_ENSG00000232218	2.22E-05	9.48E-05	-0.428243507	M1	Female	trans
cg12421834_HSFY2	2.22E-05	9.48E-05	0.463795401	M1	Female	trans
cg12421834_HSFY1	2.22E-05	9.48E-05	0.463795401	M1	Female	trans
cg25040746_RTL3	2.22E-05	9.48E-05	-0.552768625	M1	Female	trans
cg06387496_ENSG00000179755	2.22E-05	9.48E-05	-0.433594404	M1	Female	trans
cg20237815_OTOP2	2.22E-05	9.48E-05	-0.766660313	M1	Female	trans
cg23238869_SERPINC1	2.22E-05	9.48E-05	-0.423711767	M1	Female	trans
cg14223866_RNU6-31P	2.22E-05	9.48E-05	0.424986709	M1	Female	trans
cg06499010_ENSG00000233393	2.22E-05	9.48E-05	-0.566082397	M1	Female	trans
cg18174486_RNU6ATAC16P	2.22E-05	9.49E-05	-0.415369219	M1	Female	trans
cg12955111_HS6ST2	2.22E-05	9.49E-05	-0.7702056	M1	Female	trans
cg15735438_RNU6-984P	2.22E-05	9.49E-05	-0.577284094	M1	Female	trans
cg11756968_DEFB131D	2.22E-05	9.49E-05	-0.349818422	M1	Female	trans
cg01371313_LINC01370	2.22E-05	9.49E-05	-0.612543679	M1	Female	trans
cg04751533_MPP3	2.22E-05	9.49E-05	-0.494399286	M1	Female	trans
cg21780600_DAZ4	2.22E-05	9.49E-05	-0.612049391	M1	Female	trans
cg25192210_KRT17P7	2.22E-05	9.49E-05	-0.699080447	M1	Female	trans
cg02931193_ENSG00000233230	2.22E-05	9.49E-05	-0.606164661	M1	Female	trans
cg27459591_ENSG00000228933	2.22E-05	9.49E-05	-0.359048125	M1	Female	trans
cg07857119_TP53TG3	2.22E-05	9.49E-05	-0.328518851	M1	Female	trans
cg14594743_HOXB6	2.22E-05	9.49E-05	-0.350869447	M1	Female	trans
cg15644305_HAMP	2.22E-05	9.49E-05	-0.537069832	M1	Female	trans
cg00032637_CBX1P3	2.22E-05	9.49E-05	-0.499425759	M1	Female	trans
cg05260346_ENSG00000235377	2.22E-05	9.49E-05	-0.679063281	M1	Female	trans
cg04141000_CCT6P4	2.22E-05	9.49E-05	-0.518283411	M1	Female	trans
cg03106914_LINC01744	2.22E-05	9.49E-05	-0.589259529	M1	Female	trans
cg20927800_ENSG00000238178	2.22E-05	9.49E-05	-0.338823043	M1	Female	trans
cg03819134_ENSG00000234985	2.22E-05	9.49E-05	0.366126816	M1	Female	trans
cg05856102_TRAV13-1	2.22E-05	9.49E-05	-0.385887879	M1	Female	trans
cg06582935_ZNF705D	2.22E-05	9.49E-05	-0.49971514	M1	Female	trans
cg09476440_ROMO1	2.22E-05	9.49E-05	0.470870777	M1	Female	trans
cg21986687_OR1E3	2.22E-05	9.49E-05	-0.618579894	M1	Female	trans
cg14457908_SNORD115-48	2.22E-05	9.49E-05	-0.705535617	M1	Female	trans
cg20825109_CYP4Z1	2.22E-05	9.49E-05	-0.564531324	M1	Female	trans
cg12932951_CPA4	2.22E-05	9.49E-05	-0.642606461	M1	Female	trans
cg08468679_CICP10	2.22E-05	9.49E-05	-0.525081393	M1	Female	trans
cg09473676_HBA1	2.22E-05	9.49E-05	-0.447175628	M1	Female	trans
cg05932517_ENSG00000221139	2.22E-05	9.49E-05	-0.771719165	M1	Female	trans
cg20369573_ENSG00000230729	2.22E-05	9.49E-05	-0.472851965	M1	Female	trans
cg12917253_RPL37P3	2.22E-05	9.49E-05	-0.676662351	M1	Female	trans
cg15353542_ENSG00000225721	2.22E-05	9.49E-05	-0.808830832	M1	Female	trans
cg14229362_ENSG00000224311	2.22E-05	9.49E-05	0.475522811	M1	Female	trans
cg01727591_RNU1-65P	2.22E-05	9.49E-05	-0.776150798	M1	Female	trans
cg01727591_RNA5SP375	2.22E-05	9.49E-05	-0.54782884	M1	Female	trans
cg01727591_RN7SL304P	2.22E-05	9.49E-05	-0.816314674	M1	Female	trans
cg01727591_RPS7P2	2.22E-05	9.49E-05	-0.47482988	M1	Female	trans
cg01727591_RNU5F-6P	2.22E-05	9.49E-05	-0.27391442	M1	Female	trans
cg01727591_MIR1285-2	2.22E-05	9.49E-05	-0.579371451	M1	Female	trans
cg01727591_LINC01826	2.22E-05	9.49E-05	-0.816314674	M1	Female	trans
cg01727591_NPM1P28	2.22E-05	9.49E-05	-0.816314674	M1	Female	trans
cg01727591_TAAR2	2.22E-05	9.49E-05	-0.732307064	M1	Female	trans
cg01727591_DEFB106B	2.22E-05	9.49E-05	-0.816314674	M1	Female	trans
cg01727591_AIFM1P1	2.22E-05	9.49E-05	-0.579371451	M1	Female	trans
cg01727591_GPN3P1	2.22E-05	9.49E-05	-0.816314674	M1	Female	trans
cg01727591_CTBP2P6	2.22E-05	9.49E-05	-0.816314674	M1	Female	trans
cg01727591_OR4X2	2.22E-05	9.49E-05	-0.47482988	M1	Female	trans
cg01727591_OR8F1P	2.22E-05	9.49E-05	-0.816314674	M1	Female	trans
cg01727591_LINC02418	2.22E-05	9.49E-05	-0.579371451	M1	Female	trans
cg01727591_GXYLT1P1	2.22E-05	9.49E-05	-0.816314674	M1	Female	trans
cg01727591_RPL18AP17	2.22E-05	9.49E-05	-0.816314674	M1	Female	trans
cg01727591_SPACA7	2.22E-05	9.49E-05	-0.816314674	M1	Female	trans
cg01727591_RNASE11	2.22E-05	9.49E-05	-0.816314674	M1	Female	trans
cg01727591_RPL9P6	2.22E-05	9.49E-05	-0.816314674	M1	Female	trans
cg01727591_YRDCP3	2.22E-05	9.49E-05	-0.816314674	M1	Female	trans
cg01727591_Y_RNA	2.22E-05	9.49E-05	-0.816314674	M1	Female	trans
cg01727591_ENSG00000220240	2.22E-05	9.49E-05	-0.816314674	M1	Female	trans
cg01727591_RN7SKP267	2.22E-05	9.49E-05	-0.816314674	M1	Female	trans
cg01727591_ENSG00000225280	2.22E-05	9.49E-05	-0.579371451	M1	Female	trans
cg01727591_ENSG00000227489	2.22E-05	9.49E-05	-0.816314674	M1	Female	trans
cg01727591_ENSG00000228528	2.22E-05	9.49E-05	-0.366153532	M1	Female	trans
cg01727591_ENSG00000230779	2.22E-05	9.49E-05	-0.816314674	M1	Female	trans
cg01727591_ENSG00000231698	2.22E-05	9.49E-05	-0.816314674	M1	Female	trans
cg01727591_ENSG00000232167	2.22E-05	9.49E-05	-0.816314674	M1	Female	trans
cg01727591_ENSG00000234595	2.22E-05	9.49E-05	-0.816314674	M1	Female	trans
cg01727591_ENSG00000235845	2.22E-05	9.49E-05	-0.454365962	M1	Female	trans
cg01727591_ENSG00000237699	2.22E-05	9.49E-05	-0.366153532	M1	Female	trans
cg01727591_ENSG00000237747	2.22E-05	9.49E-05	-0.816314674	M1	Female	trans
cg01727591_SALL4P2	2.22E-05	9.49E-05	-0.579371451	M1	Female	trans
cg01727591_ENSG00000242222	2.22E-05	9.49E-05	-0.579371451	M1	Female	trans
cg01727591_ENSG00000242295	2.22E-05	9.49E-05	-0.816314674	M1	Female	trans
cg01727591_ENSG00000243296	2.22E-05	9.49E-05	-0.579371451	M1	Female	trans
cg12089094_ODAD2P1	2.22E-05	9.49E-05	-0.741826334	M1	Female	trans
cg18789554_RNU7-106P	2.22E-05	9.49E-05	-0.744345636	M1	Female	trans
cg27017993_ADGRF4	2.22E-05	9.49E-05	-0.437035244	M1	Female	trans
cg01753920_MIR107	2.22E-05	9.49E-05	-0.197547025	M1	Female	trans
cg23806703_ERICH3	2.22E-05	9.49E-05	-0.562323618	M1	Female	trans
cg22618164_IFNA13	2.22E-05	9.49E-05	0.50641711	M1	Female	trans
cg00323861_ENSG00000213488	2.22E-05	9.49E-05	-0.7979183	M1	Female	trans
cg03910871_IFNL2	2.22E-05	9.49E-05	-0.835595988	M1	Female	trans
cg16378520_SERPINB13	2.22E-05	9.49E-05	-0.457509895	M1	Female	trans
cg19277969_LINC01655	2.22E-05	9.49E-05	-0.558439422	M1	Female	trans
cg26502489_TRGV11	2.22E-05	9.49E-05	-0.556959999	M1	Female	trans
cg16274716_LINC01886	2.22E-05	9.49E-05	-0.769875346	M1	Female	trans
cg08392495_Y_RNA	2.22E-05	9.49E-05	-0.576793462	M1	Female	trans
cg09235504_PLIN4	2.22E-05	9.49E-05	-0.415712515	M1	Female	trans
cg05502445_FAM90A26	2.22E-05	9.49E-05	-0.683206218	M1	Female	trans
cg14227773_SNORD115-19	2.22E-05	9.49E-05	-0.442687153	M1	Female	trans
cg20540806_ENSG00000225938	2.22E-05	9.49E-05	0.358144547	M1	Female	trans
cg05497124_SNORD96B	2.22E-05	9.49E-05	-0.536053363	M1	Female	trans
cg00569101_GAPDHP64	2.22E-05	9.49E-05	-0.286746391	M1	Female	trans
cg15197135_IL36G	2.22E-05	9.49E-05	-0.48285534	M1	Female	trans
cg05292018_HMGB1P16	2.22E-05	9.49E-05	-0.456334977	M1	Female	trans
cg14193001_KLHL40	2.22E-05	9.49E-05	-0.518727028	M1	Female	trans
cg14188831_ENSG00000183308	2.22E-05	9.49E-05	-0.601331701	M1	Female	trans
cg09328960_ENSG00000241180	2.22E-05	9.49E-05	-0.508337158	M1	Female	trans
cg01727591_ENSG00000225903	2.22E-05	9.49E-05	-0.710812909	M1	Female	trans
cg24863484_POU2F2	2.22E-05	9.49E-05	-0.493245258	M1	Female	trans
cg10859027_ENSG00000226812	2.22E-05	9.49E-05	-0.649405525	M1	Female	trans
cg23943415_MTND5P17	2.22E-05	9.49E-05	-0.570310655	M1	Female	trans
cg12559988_TULP1	2.22E-05	9.49E-05	-0.56266614	M1	Female	trans
cg24639178_C6orf15	2.22E-05	9.49E-05	-0.544574253	M1	Female	trans
cg02926415_SPZ1	2.22E-05	9.49E-05	-0.379600699	M1	Female	trans
cg26221506_LINC01914	2.22E-05	9.49E-05	-0.413780287	M1	Female	trans
cg09849405_IRX4	2.22E-05	9.49E-05	-0.621719311	M1	Female	trans
cg14509967_TRGC1	2.22E-05	9.49E-05	0.389790189	M1	Female	trans
cg15635867_TACSTD2	2.22E-05	9.49E-05	-0.631002746	M1	Female	trans
cg20824989_MMP23A	2.22E-05	9.49E-05	-0.535452044	M1	Female	trans
cg00744753_ENSG00000236425	2.22E-05	9.49E-05	-0.550992684	M1	Female	trans
cg15735438_ADRA2C	2.22E-05	9.49E-05	-0.751119094	M1	Female	trans
cg17591474_KLHDC8A	2.22E-05	9.49E-05	-0.534615755	M1	Female	trans
cg12256809_KRTAP2-1	2.22E-05	9.49E-05	-0.46453671	M1	Female	trans
cg05334062_LINC01318	2.22E-05	9.49E-05	-0.296585369	M1	Female	trans
cg18606189_PRB2	2.22E-05	9.49E-05	-0.53391922	M1	Female	trans
cg12717664_ENSG00000237088	2.22E-05	9.49E-05	-0.477621659	M1	Female	trans
cg19593182_ARPP21-AS1	2.22E-05	9.49E-05	-0.462192226	M1	Female	trans
cg03231326_KCNJ3	2.22E-05	9.49E-05	-0.442779108	M1	Female	trans
cg19409060_LINC02052	2.22E-05	9.49E-05	0.528171421	M1	Female	trans
cg15360451_OR7E93P	2.22E-05	9.49E-05	-0.58020835	M1	Female	trans
cg27357675_OR2T4	2.22E-05	9.49E-05	-0.558398265	M1	Female	trans
cg21078196_ENSG00000233109	2.22E-05	9.49E-05	-0.516462811	M1	Female	trans
cg02908282_DEFA1	2.22E-05	9.49E-05	-0.34855121	M1	Female	trans
cg14457850_OR10Z1	2.22E-05	9.49E-05	-0.526302129	M1	Female	trans
cg04657146_TSPAN32	2.22E-05	9.49E-05	0.498263835	M1	Female	trans
cg11392858_LINC02702	2.22E-05	9.49E-05	0.470774749	M1	Female	trans
cg15001930_DPEP3	2.22E-05	9.49E-05	-0.425210547	M1	Female	trans
cg09299773_LINC00423	2.22E-05	9.49E-05	-0.426473631	M1	Female	trans
cg02057688_OTOR	2.22E-05	9.49E-05	-0.336977493	M1	Female	trans
cg02720442_HNRNPA1P47	2.22E-05	9.49E-05	0.682123997	M1	Female	trans
cg16792066_ENSG00000240338	2.22E-05	9.49E-05	0.415170696	M1	Female	trans
cg06024364_ENSG00000233967	2.22E-05	9.49E-05	-0.441279474	M1	Female	trans
cg09563600_GTF3AP6	2.23E-05	9.49E-05	-0.651188604	M1	Female	trans
cg13320413_CCL13	2.23E-05	9.49E-05	-0.635367578	M1	Female	trans
cg20852862_BRINP2	2.23E-05	9.49E-05	-0.619120825	M1	Female	trans
cg03211192_RNU4-25P	2.23E-05	9.49E-05	0.611630296	M1	Female	trans
cg04315214_YBX1P8	2.23E-05	9.49E-05	-0.494342104	M1	Female	trans
cg15532012_ARL2BPP3	2.23E-05	9.49E-05	-0.742039773	M1	Female	trans
cg18372600_KCNJ10	2.23E-05	9.49E-05	-0.449456439	M1	Female	trans
cg18480033_SLC39A2	2.23E-05	9.49E-05	-0.42008994	M1	Female	trans
cg24823308_CBLN2	2.23E-05	9.49E-05	-0.590174495	M1	Female	trans
cg01655658_NTNG1	2.23E-05	9.49E-05	0.365417301	M1	Female	trans
cg09363777_LINC01149	2.23E-05	9.49E-05	-0.458724898	M1	Female	trans
cg04099454_ENSG00000239470	2.23E-05	9.49E-05	-0.547012626	M1	Female	trans
cg21830932_EEF1GP4	2.23E-05	9.49E-05	-0.484965704	M1	Female	trans
cg21635917_ENSG00000235349	2.23E-05	9.49E-05	0.487150953	M1	Female	trans
cg02096758_HSP90AA2P	2.23E-05	9.49E-05	-0.699530262	M1	Female	trans
cg13446689_ENSG00000240441	2.23E-05	9.49E-05	-0.66429063	M1	Female	trans
cg03545635_FATE1	2.23E-05	9.49E-05	-0.43887541	M1	Female	trans
cg15406892_MYPN	2.23E-05	9.49E-05	-0.53237119	M1	Female	trans
cg20137750_LRRC31	2.23E-05	9.49E-05	-0.438591998	M1	Female	trans
cg20852862_HECW1	2.23E-05	9.50E-05	-0.607030181	M1	Female	trans
cg04152562_HMGB1P48	2.23E-05	9.50E-05	-0.570120029	M1	Female	trans
cg12008478_SOX18	2.23E-05	9.50E-05	-0.573057488	M1	Female	trans
cg19260869_H3P44	2.23E-05	9.50E-05	-0.431730612	M1	Female	trans
cg13565400_CAVIN2	2.23E-05	9.50E-05	0.603773543	M1	Female	trans
cg25710745_RNU6-627P	2.23E-05	9.50E-05	-0.593650027	M1	Female	trans
cg25710745_OTOS	2.23E-05	9.50E-05	-0.398398578	M1	Female	trans
cg25710745_RNU1-76P	2.23E-05	9.50E-05	-0.593650027	M1	Female	trans
cg25710745_LINC01626	2.23E-05	9.50E-05	-0.593650027	M1	Female	trans
cg25710745_FABP12P1	2.23E-05	9.50E-05	-0.593650027	M1	Female	trans
cg25710745_DEFB128	2.23E-05	9.50E-05	-0.593650027	M1	Female	trans
cg25710745_FGF7P2	2.23E-05	9.50E-05	-0.115750277	M1	Female	trans
cg25710745_ENSG00000228167	2.23E-05	9.50E-05	-0.593650027	M1	Female	trans
cg25710745_ENSG00000229013	2.23E-05	9.50E-05	-0.593650027	M1	Female	trans
cg25710745_ENSG00000232958	2.23E-05	9.50E-05	-0.226546579	M1	Female	trans
cg25710745_ENSG00000234638	2.23E-05	9.50E-05	-0.593650027	M1	Female	trans
cg25710745_NTM-IT	2.23E-05	9.50E-05	-0.421337369	M1	Female	trans
cg25710745_RN7SL305P	2.23E-05	9.50E-05	-0.421337369	M1	Female	trans
cg05849431_OR7E162P	2.23E-05	9.50E-05	-0.524837391	M1	Female	trans
cg04194055_RNU6-1084P	2.23E-05	9.50E-05	-0.631605218	M1	Female	trans
cg15099537_FLVCR2	2.23E-05	9.50E-05	-0.631439133	M1	Female	trans
cg23292297_COX6CP15	2.23E-05	9.50E-05	-0.475286229	M1	Female	trans
cg08598324_UQCR11	2.23E-05	9.50E-05	-0.447306672	M1	Female	trans
cg19623054_ENSG00000238628	2.23E-05	9.50E-05	-0.309881269	M1	Female	trans
cg09922745_CFL1P7	2.23E-05	9.50E-05	-0.441135577	M1	Female	trans
cg13128244_MIR548U	2.23E-05	9.50E-05	-0.531672377	M1	Female	trans
cg05948955_OR51AB1P	2.23E-05	9.50E-05	-0.367329965	M1	Female	trans
cg01026025_ENSG00000230516	2.23E-05	9.50E-05	-0.665806325	M1	Female	trans
cg12877532_RPL23AP71	2.23E-05	9.50E-05	-0.509409801	M1	Female	trans
cg04043873_OR2T35	2.23E-05	9.50E-05	-0.726875477	M1	Female	trans
cg12910951_CD5	2.23E-05	9.50E-05	0.683330471	M1	Female	trans
cg15564871_RNY1	2.23E-05	9.50E-05	-0.581673526	M1	Female	trans
cg10501210_DLEC1P1	2.23E-05	9.50E-05	-0.545105538	M1	Female	trans
cg19467576_ACSL1	2.23E-05	9.50E-05	-0.552091531	M1	Female	trans
cg23024913_MIR613	2.23E-05	9.50E-05	-0.46700376	M1	Female	trans
cg01479912_RNU6-501P	2.23E-05	9.50E-05	0.437182676	M1	Female	trans
cg19931102_ENSG00000233739	2.23E-05	9.50E-05	-0.59811487	M1	Female	trans
cg17714581_NPHS1	2.23E-05	9.50E-05	-0.138409749	M1	Female	trans
cg08989647_RANP7	2.23E-05	9.50E-05	-0.534287465	M1	Female	trans
cg02232418_CRHBP	2.23E-05	9.50E-05	-0.936007982	M1	Female	trans
cg03637781_GAPDHP37	2.23E-05	9.50E-05	0.374268927	M1	Female	trans
cg19039809_DNAJA1P6	2.23E-05	9.50E-05	-0.602845753	M1	Female	trans
cg14548259_SNORA72	2.23E-05	9.50E-05	0.518747904	M1	Female	trans
cg18976191_TRAV9-2	2.23E-05	9.50E-05	-0.305918621	M1	Female	trans
cg09562938_MESTP4	2.23E-05	9.50E-05	-0.434648878	M1	Female	trans
cg10601372_SPANXB1	2.23E-05	9.50E-05	-0.599862618	M1	Female	trans
cg09627874_CACNB2	2.23E-05	9.50E-05	0.416866903	M1	Female	trans
cg08598324_ENO1-AS1	2.23E-05	9.50E-05	-0.39112886	M1	Female	trans
cg25210573_RNU4-86P	2.23E-05	9.50E-05	-0.620446724	M1	Female	trans
cg10811429_ENSG00000212565	2.23E-05	9.50E-05	0.803931807	M1	Female	trans
cg22565309_MUC21	2.23E-05	9.50E-05	-0.35750292	M1	Female	trans
cg23921689_MIR1261	2.23E-05	9.50E-05	-0.398244272	M1	Female	trans
cg17454173_ENSG00000217181	2.23E-05	9.50E-05	-0.435806013	M1	Female	trans
cg23742047_ENSG00000230578	2.23E-05	9.50E-05	-0.515189001	M1	Female	trans
cg00384264_KIF3AP1	2.23E-05	9.50E-05	-0.423818457	M1	Female	trans
cg27333706_RNU6-984P	2.23E-05	9.50E-05	0.593586298	M1	Female	trans
cg01178818_HCN1	2.23E-05	9.50E-05	-0.678736951	M1	Female	trans
cg02061007_CRB3P1	2.23E-05	9.50E-05	-0.424818988	M1	Female	trans
cg18601483_MIR1269A	2.23E-05	9.50E-05	-0.457536377	M1	Female	trans
cg02797144_CNN2P2	2.23E-05	9.50E-05	-0.405573786	M1	Female	trans
cg04025879_ENSG00000228559	2.23E-05	9.50E-05	-0.60429252	M1	Female	trans
cg04337937_DEFA4	2.23E-05	9.50E-05	-0.661011897	M1	Female	trans
cg04571903_ENSG00000236129	2.23E-05	9.50E-05	-0.603846559	M1	Female	trans
cg00531592_OFD1P1Y	2.23E-05	9.50E-05	-0.38754981	M1	Female	trans
cg08583127_AZGP1P2	2.23E-05	9.50E-05	-0.598164512	M1	Female	trans
cg12600174_SMYD2	2.23E-05	9.50E-05	0.542867162	M1	Female	trans
cg03743462_FXYD2	2.23E-05	9.50E-05	-0.590738366	M1	Female	trans
cg08036435_ENSG00000235978	2.23E-05	9.50E-05	0.498317674	M1	Female	trans
cg17513770_NEK2P4	2.23E-05	9.50E-05	-0.571211793	M1	Female	trans
cg23806703_ZC2HC1C	2.23E-05	9.50E-05	-0.565203382	M1	Female	trans
cg20825109_C2CD5	2.23E-05	9.50E-05	-0.53042638	M1	Female	trans
cg24096515_DYTN	2.23E-05	9.50E-05	0.78798329	M1	Female	trans
cg04539165_DRD1	2.23E-05	9.50E-05	-0.477278279	M1	Female	trans
cg02501182_CHRM1	2.23E-05	9.50E-05	-0.496964145	M1	Female	trans
cg20256870_XAGE1A	2.23E-05	9.50E-05	-0.653152642	M1	Female	trans
cg20256870_XAGE1B	2.23E-05	9.50E-05	-0.653152642	M1	Female	trans
cg03123424_IGKV1OR9-1	2.23E-05	9.50E-05	-0.326076963	M1	Female	trans
cg24337090_TF	2.23E-05	9.50E-05	-0.492007237	M1	Female	trans
cg08073629_GPAA1P1	2.23E-05	9.50E-05	-0.56501613	M1	Female	trans
cg18811157_SPATA21	2.23E-05	9.50E-05	-0.556244309	M1	Female	trans
cg19693276_BRI3P3	2.23E-05	9.50E-05	-0.895999868	M1	Female	trans
cg03541887_RNU6-563P	2.23E-05	9.50E-05	-0.426504473	M1	Female	trans
cg10180404_SPTSSB	2.23E-05	9.50E-05	0.568309274	M1	Female	trans
cg06338987_TNNT2	2.23E-05	9.50E-05	-0.470895846	M1	Female	trans
cg13127920_ENSG00000224595	2.23E-05	9.50E-05	-0.582608019	M1	Female	trans
cg03012986_HMGB3P31	2.23E-05	9.50E-05	0.400718094	M1	Female	trans
cg11067224_CDY5P	2.23E-05	9.50E-05	-0.683299731	M1	Female	trans
cg11067224_CDY9P	2.23E-05	9.50E-05	-0.683299731	M1	Female	trans
cg25241399_ENSG00000227365	2.23E-05	9.50E-05	-0.631628057	M1	Female	trans
cg25505551_SERPINA9	2.23E-05	9.50E-05	-0.04147075	M1	Female	trans
cg09809224_HTR6	2.23E-05	9.50E-05	-0.798427526	M1	Female	trans
cg15018132_MIR454	2.23E-05	9.50E-05	-0.526327156	M1	Female	trans
cg19506623_OR6C66P	2.23E-05	9.50E-05	-0.523716165	M1	Female	trans
cg05446475_RNU7-55P	2.23E-05	9.50E-05	-0.329939279	M1	Female	trans
cg05470963_OR6C75	2.23E-05	9.50E-05	-0.603284572	M1	Female	trans
cg21449027_ENSG00000228959	2.23E-05	9.50E-05	-0.49509524	M1	Female	trans
cg13854498_MIR32	2.23E-05	9.50E-05	-0.647858949	M1	Female	trans
cg11156873_C19orf54	2.23E-05	9.50E-05	-0.400753546	M1	Female	trans
cg22027573_CCL8	2.23E-05	9.51E-05	-0.60359309	M1	Female	trans
cg23367851_DISP2	2.23E-05	9.51E-05	0.60821577	M1	Female	trans
cg07734159_ENSG00000236425	2.23E-05	9.51E-05	-0.564752379	M1	Female	trans
cg05584297_HRH2	2.23E-05	9.51E-05	-0.538120921	M1	Female	trans
cg11865801_NOP56P1	2.23E-05	9.51E-05	-0.656163363	M1	Female	trans
cg02165747_TRBV8-2	2.23E-05	9.51E-05	-0.50646995	M1	Female	trans
cg11687389_RPS4XP19	2.23E-05	9.51E-05	-0.483326876	M1	Female	trans
cg02797144_SFRP1	2.23E-05	9.51E-05	-0.405870318	M1	Female	trans
cg03974581_PLLPP1	2.23E-05	9.51E-05	-0.477608216	M1	Female	trans
cg05735659_ENSG00000243038	2.23E-05	9.51E-05	0.393033427	M1	Female	trans
cg15866089_SLC6A5	2.23E-05	9.51E-05	-0.584618624	M1	Female	trans
cg04294866_RN7SL564P	2.23E-05	9.51E-05	-0.371932999	M1	Female	trans
cg04294866_RNU6-1151P	2.23E-05	9.51E-05	-0.254184541	M1	Female	trans
cg04294866_LINC00408	2.23E-05	9.51E-05	-0.757516054	M1	Female	trans
cg04294866_ENSG00000216913	2.23E-05	9.51E-05	-0.757516054	M1	Female	trans
cg04294866_OR2A41P	2.23E-05	9.51E-05	-0.679559458	M1	Female	trans
cg04294866_ASB10	2.23E-05	9.51E-05	-0.679559458	M1	Female	trans
cg04294866_RPL35AP37	2.23E-05	9.51E-05	-0.311181473	M1	Female	trans
cg04294866_LPCAT2BP	2.23E-05	9.51E-05	-0.622362946	M1	Female	trans
cg04294866_RN7SKP212	2.23E-05	9.51E-05	-0.339779729	M1	Female	trans
cg04294866_RN7SKP94	2.23E-05	9.51E-05	-0.052974568	M1	Female	trans
cg04294866_ENSG00000225598	2.23E-05	9.51E-05	-0.537639698	M1	Female	trans
cg20803916_AZGP1P1	2.23E-05	9.51E-05	-0.522554321	M1	Female	trans
cg16593845_RNU6-40P	2.23E-05	9.51E-05	-0.279676784	M1	Female	trans
cg26329715_SSNA1	2.23E-05	9.51E-05	-0.502526636	M1	Female	trans
cg15031917_NIBAN3	2.23E-05	9.51E-05	0.232027501	M1	Female	trans
cg24949324_ENSG00000224888	2.23E-05	9.51E-05	-0.726713209	M1	Female	trans
cg03560018_ZNF37CP	2.23E-05	9.51E-05	0.55223233	M1	Female	trans
cg14267705_H2BP3	2.23E-05	9.51E-05	-0.518559325	M1	Female	trans
cg24186114_RNY1P14	2.23E-05	9.51E-05	-0.689674094	M1	Female	trans
cg24718071_SPANXB1	2.23E-05	9.51E-05	-0.56336377	M1	Female	trans
cg12482253_AKR1B10P1	2.23E-05	9.51E-05	-0.472609585	M1	Female	trans
cg13409898_ACTR1AP1	2.23E-05	9.51E-05	-0.408556578	M1	Female	trans
cg00144679_RNU6-1324P	2.23E-05	9.51E-05	-0.39565266	M1	Female	trans
cg07512734_LINC00430	2.23E-05	9.51E-05	0.465217904	M1	Female	trans
cg26414417_RNU6-960P	2.23E-05	9.51E-05	-0.49652412	M1	Female	trans
cg18266472_ENSG00000225750	2.23E-05	9.51E-05	0.421825111	M1	Female	trans
cg15411736_CD1B	2.23E-05	9.51E-05	-0.55608521	M1	Female	trans
cg27422885_SNORD48	2.23E-05	9.51E-05	-0.686558989	M1	Female	trans
cg17600784_MIR1302-9HG	2.23E-05	9.51E-05	-0.467509961	M1	Female	trans
cg14532138_FGF7P7	2.23E-05	9.51E-05	-0.452223374	M1	Female	trans
cg20161227_KEL	2.23E-05	9.51E-05	-0.476485105	M1	Female	trans
cg11560603_ENSG00000234287	2.23E-05	9.51E-05	-0.566290683	M1	Female	trans
cg10224581_OR2AS1P	2.23E-05	9.51E-05	-0.374349499	M1	Female	trans
cg14456173_RN7SL160P	2.23E-05	9.51E-05	-0.687786308	M1	Female	trans
cg23121887_RNU6-1122P	2.23E-05	9.51E-05	-0.481994545	M1	Female	trans
cg23328066_OR10W1	2.23E-05	9.51E-05	0.387472274	M1	Female	trans
cg23888215_OR1A2	2.23E-05	9.51E-05	-0.4659684	M1	Female	trans
cg18811157_BEGAIN	2.23E-05	9.51E-05	-0.558164124	M1	Female	trans
cg06736785_ERBB2	2.23E-05	9.51E-05	-0.604579559	M1	Female	trans
cg10100117_CBFA2T3	2.23E-05	9.51E-05	-0.492565783	M1	Female	trans
cg05523652_IGLV4-60	2.23E-05	9.51E-05	-0.236952016	M1	Female	trans
cg02673703_GJB6	2.23E-05	9.51E-05	-0.464539451	M1	Female	trans
cg11282828_RBPMS2P1	2.23E-05	9.51E-05	-0.656308355	M1	Female	trans
cg18110469_ENSG00000227616	2.23E-05	9.51E-05	-0.520565941	M1	Female	trans
cg14136582_RN7SL728P	2.23E-05	9.51E-05	-0.544507365	M1	Female	trans
cg06598634_LINC00837	2.23E-05	9.51E-05	-0.520517681	M1	Female	trans
cg06103928_HADHBP1	2.23E-05	9.51E-05	-0.455415413	M1	Female	trans
cg04820440_RNU6-629P	2.23E-05	9.51E-05	-0.525818703	M1	Female	trans
cg16252448_HAPLN4	2.23E-05	9.51E-05	-0.591043561	M1	Female	trans
cg11888766_OCM2	2.23E-05	9.51E-05	-0.512235573	M1	Female	trans
cg27030245_EI24P3	2.23E-05	9.51E-05	0.503233824	M1	Female	trans
cg15545624_HNRNPCP7	2.23E-05	9.51E-05	0.520696517	M1	Female	trans
cg10488013_SOD1	2.23E-05	9.51E-05	-0.440945396	M1	Female	trans
cg02327812_RPL17P1	2.23E-05	9.51E-05	-0.373240358	M1	Female	trans
cg07320976_SYT16	2.23E-05	9.51E-05	-0.471783292	M1	Female	trans
cg22193691_LINC00705	2.23E-05	9.51E-05	-0.618191997	M1	Female	trans
cg07131604_UBE2QL1	2.23E-05	9.51E-05	-0.400291481	M1	Female	trans
cg18187859_RNU6-746P	2.23E-05	9.51E-05	-0.567850957	M1	Female	trans
cg10095608_SCGB1A1	2.23E-05	9.51E-05	-0.528098997	M1	Female	trans
cg08082694_ENSG00000231496	2.23E-05	9.51E-05	-0.536618838	M1	Female	trans
cg01371313_GDF5-AS1	2.23E-05	9.51E-05	-0.652159354	M1	Female	trans
cg04727604_NR5A1	2.23E-05	9.51E-05	-0.386974217	M1	Female	trans
cg05338066_PROCR	2.23E-05	9.51E-05	0.460200367	M1	Female	trans
cg17296658_ENSG00000233293	2.23E-05	9.51E-05	-0.449041217	M1	Female	trans
cg06239287_SETP4	2.23E-05	9.51E-05	0.69481139	M1	Female	trans
cg01693891_ENSG00000235485	2.23E-05	9.51E-05	-0.454881693	M1	Female	trans
cg09283750_ENSG00000230551	2.23E-05	9.51E-05	-0.687521513	M1	Female	trans
cg01895649_ANPEP	2.23E-05	9.51E-05	-0.490701413	M1	Female	trans
cg12421834_SLC22A23	2.23E-05	9.51E-05	0.524804783	M1	Female	trans
cg18661550_OR2B2	2.23E-05	9.51E-05	-0.453942329	M1	Female	trans
cg24012683_ASB17	2.23E-05	9.51E-05	-0.380853158	M1	Female	trans
cg24012683_HMGB1P18	2.23E-05	9.51E-05	-0.753195363	M1	Female	trans
cg24012683_PRELID1P7	2.23E-05	9.51E-05	-0.753195363	M1	Female	trans
cg24012683_HMGN2P13	2.23E-05	9.51E-05	-0.287431694	M1	Female	trans
cg24012683_RAB1AP2	2.23E-05	9.51E-05	-0.675683413	M1	Female	trans
cg24012683_PNLIP	2.23E-05	9.51E-05	-0.753195363	M1	Female	trans
cg24012683_MIR670HG	2.23E-05	9.51E-05	-0.753195363	M1	Female	trans
cg24012683_GTF2IP2	2.23E-05	9.51E-05	-0.753195363	M1	Female	trans
cg24012683_CXorf66	2.23E-05	9.51E-05	-0.753195363	M1	Female	trans
cg24012683_ENSG00000213068	2.23E-05	9.51E-05	-0.753195363	M1	Female	trans
cg24012683_U3	2.23E-05	9.51E-05	-0.753195363	M1	Female	trans
cg26170855_IGSF11-AS1	2.23E-05	9.51E-05	-0.600588865	M1	Female	trans
cg11687389_UBE3B	2.23E-05	9.51E-05	-0.497394358	M1	Female	trans
cg26329715_LYPLA2	2.23E-05	9.51E-05	-0.498254499	M1	Female	trans
cg16255663_ENSG00000234455	2.23E-05	9.51E-05	-0.681232542	M1	Female	trans
cg11091734_GJB3	2.23E-05	9.51E-05	-0.439766218	M1	Female	trans
cg25841491_OR51B8P	2.23E-05	9.51E-05	-0.475083976	M1	Female	trans
cg00384264_ENSG00000225545	2.23E-05	9.51E-05	-0.44792091	M1	Female	trans
cg06635371_FAM189A1	2.23E-05	9.51E-05	2.605509519	M1	Female	trans
cg15541606_LINC02554	2.23E-05	9.51E-05	0.582581291	M1	Female	trans
cg04544994_RPL6P12	2.23E-05	9.51E-05	-0.694817576	M1	Female	trans
cg05518022_RNF39	2.23E-05	9.51E-05	0.517880702	M1	Female	trans
cg18251222_ENSG00000216378	2.23E-05	9.51E-05	0.496143762	M1	Female	trans
cg16770243_ENSG00000227713	2.23E-05	9.51E-05	-0.620245178	M1	Female	trans
cg03702660_RNU6-951P	2.23E-05	9.51E-05	-0.301802239	M1	Female	trans
cg14552179_PLEKHD1	2.23E-05	9.51E-05	-0.436927432	M1	Female	trans
cg13404427_HHATL	2.23E-05	9.51E-05	-0.492468539	M1	Female	trans
cg22646311_QRSL1P2	2.23E-05	9.51E-05	0.405903533	M1	Female	trans
cg16503053_ENSG00000227218	2.23E-05	9.51E-05	-0.603588138	M1	Female	trans
cg20375654_ACTL11P	2.23E-05	9.51E-05	-0.499206903	M1	Female	trans
cg16770243_ENSG00000236572	2.23E-05	9.51E-05	-0.733337209	M1	Female	trans
cg04141000_ENSG00000223841	2.23E-05	9.51E-05	-0.550858739	M1	Female	trans
cg10298896_C3orf22	2.23E-05	9.51E-05	-0.552665105	M1	Female	trans
cg09765807_LCN1	2.23E-05	9.51E-05	-0.241409265	M1	Female	trans
cg01224863_TMCO2	2.23E-05	9.51E-05	-0.514736572	M1	Female	trans
cg26512142_SPRR4	2.23E-05	9.52E-05	0.624652505	M1	Female	trans
cg14047008_TMEM95	2.23E-05	9.52E-05	-0.486961913	M1	Female	trans
cg09235504_U3	2.23E-05	9.52E-05	-0.49082873	M1	Female	trans
cg22865455_DCAF12L1	2.23E-05	9.52E-05	-0.487462172	M1	Female	trans
cg24791105_ENSG00000226079	2.23E-05	9.52E-05	-0.427919429	M1	Female	trans
cg21435568_RN7SKP125	2.23E-05	9.52E-05	0.528830208	M1	Female	trans
cg05563033_RN7SL241P	2.23E-05	9.52E-05	-0.558713769	M1	Female	trans
cg13728149_ABCG1	2.23E-05	9.52E-05	-0.564609477	M1	Female	trans
cg25716065_ENSG00000215381	2.23E-05	9.52E-05	0.502732991	M1	Female	trans
cg17952679_ENSG00000227365	2.23E-05	9.52E-05	-0.64796071	M1	Female	trans
cg16718537_TRAF6P1	2.23E-05	9.52E-05	-0.571181373	M1	Female	trans
cg13646545_CHST1	2.23E-05	9.52E-05	-0.833153572	M1	Female	trans
cg08296131_ENSG00000233242	2.23E-05	9.52E-05	-0.658434595	M1	Female	trans
cg19203369_KRTAP24-1	2.23E-05	9.52E-05	0.299843457	M1	Female	trans
cg22007110_RSU1P1	2.23E-05	9.52E-05	0.617697937	M1	Female	trans
cg03266048_RPL19P5	2.23E-05	9.52E-05	-0.577688077	M1	Female	trans
cg23209353_ENSG00000233184	2.23E-05	9.52E-05	-0.428466637	M1	Female	trans
cg09186667_ENSG00000232286	2.23E-05	9.52E-05	-0.6537575	M1	Female	trans
cg09272186_C2orf78	2.23E-05	9.52E-05	-0.334126406	M1	Female	trans
cg23231631_ENSG00000225532	2.23E-05	9.52E-05	-0.495098781	M1	Female	trans
cg19708055_ENSG00000222042	2.23E-05	9.52E-05	-0.441775167	M1	Female	trans
cg18923635_DNAJC6	2.23E-05	9.52E-05	-0.588880366	M1	Female	trans
cg06736785_ANTKMT	2.23E-05	9.52E-05	-0.560204188	M1	Female	trans
cg00190393_GAD1	2.23E-05	9.52E-05	-0.499033742	M1	Female	trans
cg09814167_RET	2.23E-05	9.52E-05	-0.5586888	M1	Female	trans
cg27017993_STEAP1	2.23E-05	9.52E-05	-0.342796888	M1	Female	trans
cg03288751_GLP1R	2.23E-05	9.52E-05	-0.589593356	M1	Female	trans
cg20695805_LINC02621	2.23E-05	9.52E-05	0.586759141	M1	Female	trans
cg02566953_SIM1	2.23E-05	9.52E-05	-0.285833732	M1	Female	trans
cg21129360_HPCAL4	2.23E-05	9.52E-05	-0.336868372	M1	Female	trans
cg16770243_LINC01327	2.23E-05	9.52E-05	-0.55317973	M1	Female	trans
cg15768753_ASB17	2.23E-05	9.52E-05	-0.363394754	M1	Female	trans
cg15768753_HMGB1P18	2.23E-05	9.52E-05	-0.7186687	M1	Female	trans
cg15768753_PRELID1P7	2.23E-05	9.52E-05	-0.7186687	M1	Female	trans
cg15768753_PNLIP	2.23E-05	9.52E-05	-0.7186687	M1	Female	trans
cg15768753_MIR670HG	2.23E-05	9.52E-05	-0.7186687	M1	Female	trans
cg15768753_GTF2IP2	2.23E-05	9.52E-05	-0.7186687	M1	Female	trans
cg15768753_CXorf66	2.23E-05	9.52E-05	-0.7186687	M1	Female	trans
cg15768753_ENSG00000213068	2.23E-05	9.52E-05	-0.7186687	M1	Female	trans
cg15768753_U3	2.23E-05	9.52E-05	-0.7186687	M1	Female	trans
cg15768753_HMGN2P13	2.23E-05	9.52E-05	-0.274255754	M1	Female	trans
cg15768753_RAB1AP2	2.23E-05	9.52E-05	-0.644709916	M1	Female	trans
cg16096414_ENSG00000227360	2.23E-05	9.52E-05	-0.434054242	M1	Female	trans
cg15120247_CELF3	2.23E-05	9.52E-05	-0.716323245	M1	Female	trans
cg16792066_FLG2	2.23E-05	9.52E-05	0.4030009	M1	Female	trans
cg06771126_UGT1A11P	2.23E-05	9.52E-05	0.70271802	M1	Female	trans
cg11916219_ENSG00000213480	2.23E-05	9.52E-05	0.316951396	M1	Female	trans
cg15139063_SNX16	2.23E-05	9.52E-05	-0.374704217	M1	Female	trans
cg07139794_ENSG00000227034	2.23E-05	9.52E-05	-0.504285526	M1	Female	trans
cg06024364_ENSG00000233783	2.23E-05	9.52E-05	-0.454715017	M1	Female	trans
cg18878984_VAX2	2.23E-05	9.52E-05	-0.477883328	M1	Female	trans
cg05387905_RNU6-750P	2.23E-05	9.52E-05	-0.690461284	M1	Female	trans
cg25637655_ENSG00000240790	2.23E-05	9.52E-05	0.548239589	M1	Female	trans
cg21991185_ENSG00000224905	2.23E-05	9.52E-05	-0.639720458	M1	Female	trans
cg10254698_ENSG00000179755	2.23E-05	9.52E-05	-0.531214241	M1	Female	trans
cg08823359_ENSG00000234716	2.23E-05	9.52E-05	0.374815257	M1	Female	trans
cg04198854_ENSG00000231114	2.23E-05	9.52E-05	-0.428203712	M1	Female	trans
cg04571903_LINC02195	2.23E-05	9.52E-05	-0.600185022	M1	Female	trans
cg02080116_PLCXD3	2.23E-05	9.52E-05	-0.85465934	M1	Female	trans
cg01775558_MFSD6L	2.23E-05	9.52E-05	-0.583747193	M1	Female	trans
cg11153505_FCGR1A	2.23E-05	9.52E-05	-0.570195209	M1	Female	trans
cg23024913_RPL7P49	2.23E-05	9.52E-05	-0.355767436	M1	Female	trans
cg19822890_FAM47C	2.23E-05	9.52E-05	-0.512521333	M1	Female	trans
cg07729440_CLEC9A	2.23E-05	9.52E-05	-0.656926649	M1	Female	trans
cg01160724_ENSG00000239197	2.23E-05	9.52E-05	-1.495419845	M1	Female	trans
cg18763326_RNU6-1304P	2.23E-05	9.52E-05	0.238322492	M1	Female	trans
cg01753920_SNORD67	2.23E-05	9.52E-05	-0.40558536	M1	Female	trans
cg13095300_SLURP1	2.23E-05	9.52E-05	-0.661964101	M1	Female	trans
cg08087560_GNG5P5	2.23E-05	9.52E-05	0.997249383	M1	Female	trans
cg13168499_MIR548E	2.23E-05	9.52E-05	-0.613956315	M1	Female	trans
cg04758826_ENSG00000233778	2.23E-05	9.52E-05	-0.362875587	M1	Female	trans
cg24866437_KRT8P28	2.23E-05	9.52E-05	-0.459800613	M1	Female	trans
cg24508976_FCF1P4	2.23E-05	9.52E-05	-0.249536849	M1	Female	trans
cg24369185_RPL21P23	2.23E-05	9.52E-05	0.5416278	M1	Female	trans
cg09789229_BLK	2.23E-05	9.52E-05	-0.443944445	M1	Female	trans
cg18748549_SSTR1	2.24E-05	9.52E-05	-0.576588548	M1	Female	trans
cg26474203_GJE1	2.24E-05	9.52E-05	-0.775289942	M1	Female	trans
cg08047401_ENSG00000232009	2.24E-05	9.52E-05	-0.523723905	M1	Female	trans
cg16792066_TREX2	2.24E-05	9.52E-05	0.412000818	M1	Female	trans
cg04152562_LINC00456	2.24E-05	9.52E-05	-0.744836117	M1	Female	trans
cg05633550_RPS26P13	2.24E-05	9.52E-05	-0.471760469	M1	Female	trans
cg07784793_PRDM6	2.24E-05	9.52E-05	-0.591403928	M1	Female	trans
cg01481978_ENSG00000239991	2.24E-05	9.52E-05	-0.450619444	M1	Female	trans
cg03238516_ENSG00000213587	2.24E-05	9.52E-05	-0.511261328	M1	Female	trans
cg07330196_OACYLP	2.24E-05	9.52E-05	-0.467698248	M1	Female	trans
cg01264919_ENSG00000231603	2.24E-05	9.52E-05	-0.701063003	M1	Female	trans
cg24949324_ENSG00000240093	2.24E-05	9.52E-05	-0.741782513	M1	Female	trans
cg03822746_SPI1	2.24E-05	9.52E-05	-0.505893638	M1	Female	trans
cg09575750_B3GAT2	2.24E-05	9.52E-05	-0.5451753	M1	Female	trans
cg02232418_PDZD4	2.24E-05	9.52E-05	-0.95708938	M1	Female	trans
cg11348583_CT47A3	2.24E-05	9.52E-05	-0.429123556	M1	Female	trans
cg24377657_CTXN1	2.24E-05	9.52E-05	0.364112789	M1	Female	trans
cg23246499_ENSG00000225649	2.24E-05	9.52E-05	-0.648697591	M1	Female	trans
cg13354794_CFC1B	2.24E-05	9.52E-05	-0.398710516	M1	Female	trans
cg01707391_LINC00671	2.24E-05	9.52E-05	-0.579927776	M1	Female	trans
cg03220912_NBEA	2.24E-05	9.53E-05	-0.501996137	M1	Female	trans
cg13930375_RNU6-908P	2.24E-05	9.53E-05	-0.56810265	M1	Female	trans
cg06589596_BMS1P17	2.24E-05	9.53E-05	-0.603241163	M1	Female	trans
cg25569590_ENSG00000236425	2.24E-05	9.53E-05	0.836941563	M1	Female	trans
cg15032844_ENSG00000230533	2.24E-05	9.53E-05	-0.531060773	M1	Female	trans
cg12349933_FAM43B	2.24E-05	9.53E-05	-0.39673955	M1	Female	trans
cg10723869_SELENOKP3	2.24E-05	9.53E-05	-0.827733623	M1	Female	trans
cg27483382_DNAJB6P4	2.24E-05	9.53E-05	-0.27413888	M1	Female	trans
cg00090697_ENSG00000214919	2.24E-05	9.53E-05	-0.482133024	M1	Female	trans
cg13875403_ENSG00000226671	2.24E-05	9.53E-05	-0.392186667	M1	Female	trans
cg24866437_DNMT3L	2.24E-05	9.53E-05	-0.409516788	M1	Female	trans
cg05603011_RNU2-20P	2.24E-05	9.53E-05	-0.244438107	M1	Female	trans
cg14864044_PEX12P1	2.24E-05	9.53E-05	-0.590536551	M1	Female	trans
cg24170716_ENSG00000115934	2.24E-05	9.53E-05	-0.434339708	M1	Female	trans
cg17429148_RNU6-746P	2.24E-05	9.53E-05	0.677400883	M1	Female	trans
cg09855983_OR10K1	2.24E-05	9.53E-05	-0.617912892	M1	Female	trans
cg10284638_CYP2AB1P	2.24E-05	9.53E-05	-0.45238694	M1	Female	trans
cg25352098_RNU5E-9P	2.24E-05	9.53E-05	-0.526058728	M1	Female	trans
cg16315980_SEPTIN14	2.24E-05	9.53E-05	-0.471148509	M1	Female	trans
cg18836060_CHI3L2	2.24E-05	9.53E-05	-0.291789918	M1	Female	trans
cg20252529_GPR176	2.24E-05	9.53E-05	-0.639502693	M1	Female	trans
cg20614067_RNU2-70P	2.24E-05	9.53E-05	-0.579002417	M1	Female	trans
cg09623286_CLEC14A	2.24E-05	9.53E-05	0.500244634	M1	Female	trans
cg18927032_TRPM5	2.24E-05	9.53E-05	-0.591717929	M1	Female	trans
cg25168653_PCNPP3	2.24E-05	9.53E-05	0.741936	M1	Female	trans
cg16894055_SLC4A1	2.24E-05	9.53E-05	-0.531103631	M1	Female	trans
cg17080234_ENSG00000228505	2.24E-05	9.53E-05	-0.51443814	M1	Female	trans
cg20667334_RAP1GAP	2.24E-05	9.53E-05	-0.532274804	M1	Female	trans
cg05372113_RNY1P5	2.24E-05	9.53E-05	0.516949738	M1	Female	trans
cg15488978_ENSG00000237087	2.24E-05	9.53E-05	-0.612744874	M1	Female	trans
cg23544472_ENSG00000231992	2.24E-05	9.53E-05	-0.555396026	M1	Female	trans
cg11572138_RNU4-72P	2.24E-05	9.53E-05	-0.374009213	M1	Female	trans
cg17725166_ENSG00000217786	2.24E-05	9.53E-05	-0.383068658	M1	Female	trans
cg17600784_PSPC1-AS2	2.24E-05	9.53E-05	-0.390025111	M1	Female	trans
cg27444020_RNU6-746P	2.24E-05	9.53E-05	-0.562363766	M1	Female	trans
cg15173429_PSLNR	2.24E-05	9.53E-05	-0.295477166	M1	Female	trans
cg09755512_VN1R37P	2.24E-05	9.53E-05	-0.616480365	M1	Female	trans
cg03687084_KRT17P6	2.24E-05	9.53E-05	-0.494697109	M1	Female	trans
cg02992549_LACRT	2.24E-05	9.53E-05	-0.107909822	M1	Female	trans
cg17364850_SNX2P2	2.24E-05	9.53E-05	-0.447056485	M1	Female	trans
cg03332734_EEF1A1P6	2.24E-05	9.53E-05	-0.44688689	M1	Female	trans
cg10802702_CNIH3	2.24E-05	9.53E-05	-0.583127701	M1	Female	trans
cg25357918_LRRC15	2.24E-05	9.53E-05	-0.532838473	M1	Female	trans
cg04924345_MARVELD2	2.24E-05	9.53E-05	-0.637301671	M1	Female	trans
cg09186667_RPL21P28	2.24E-05	9.53E-05	-0.455351341	M1	Female	trans
cg25421560_NCF2	2.24E-05	9.53E-05	-0.721914036	M1	Female	trans
cg16792066_TJP2	2.24E-05	9.53E-05	0.426452318	M1	Female	trans
cg23029363_MEIKIN	2.24E-05	9.53E-05	-0.539077587	M1	Female	trans
cg17181840_PADI4	2.24E-05	9.53E-05	0.710199467	M1	Female	trans
cg12398261_ATP2B2	2.24E-05	9.53E-05	-0.396211787	M1	Female	trans
cg27661571_TAS2R1	2.24E-05	9.53E-05	-0.498328335	M1	Female	trans
cg09785766_PALM3	2.24E-05	9.53E-05	-0.395343305	M1	Female	trans
cg25542636_TXNL4AP1	2.24E-05	9.53E-05	-0.604984295	M1	Female	trans
cg05603011_HMGN2P19	2.24E-05	9.53E-05	-0.431904963	M1	Female	trans
cg00376321_FAM183DP	2.24E-05	9.53E-05	-0.55215426	M1	Female	trans
cg25983677_ENSG00000232603	2.24E-05	9.53E-05	0.587977953	M1	Female	trans
cg03292225_MOS	2.24E-05	9.53E-05	-0.524656874	M1	Female	trans
cg17591474_CALML3	2.24E-05	9.53E-05	-0.495424673	M1	Female	trans
cg02336958_RNU6-497P	2.24E-05	9.53E-05	-0.712291644	M1	Female	trans
cg05633550_SSBP3P2	2.24E-05	9.53E-05	-0.429396674	M1	Female	trans
cg04544994_CDY7P	2.24E-05	9.53E-05	-0.590202071	M1	Female	trans
cg11889058_ENSG00000230205	2.24E-05	9.53E-05	-0.485866861	M1	Female	trans
cg18701685_DSG4	2.24E-05	9.53E-05	0.426904892	M1	Female	trans
cg00384264_DEFB109C	2.24E-05	9.53E-05	-0.363489794	M1	Female	trans
cg21434761_ENSG00000237297	2.24E-05	9.53E-05	-0.237105727	M1	Female	trans
cg07485723_S100A11P2	2.24E-05	9.53E-05	0.29969865	M1	Female	trans
cg03123424_MEOX2	2.24E-05	9.53E-05	-0.337549295	M1	Female	trans
cg03593057_MYH13	2.24E-05	9.53E-05	0.465769191	M1	Female	trans
cg08296131_KLHL8	2.24E-05	9.53E-05	-0.659052528	M1	Female	trans
cg01387220_ENSG00000236951	2.24E-05	9.53E-05	-0.695801271	M1	Female	trans
cg26329715_SNORA5A	2.24E-05	9.53E-05	0.492053565	M1	Female	trans
cg04463911_IGHD2-21	2.24E-05	9.53E-05	-0.522296406	M1	Female	trans
cg22062537_MS4A13	2.24E-05	9.53E-05	0.529472799	M1	Female	trans
cg10786829_VN1R10P	2.24E-05	9.53E-05	0.71833857	M1	Female	trans
cg04492287_ENSG00000235605	2.24E-05	9.53E-05	-0.558555211	M1	Female	trans
cg05140703_RNU2-32P	2.24E-05	9.53E-05	-0.637944989	M1	Female	trans
cg20825109_ENSG00000230192	2.24E-05	9.53E-05	-0.604142294	M1	Female	trans
cg00592315_RALYL	2.24E-05	9.53E-05	-0.635506992	M1	Female	trans
cg04774563_ENSG00000223906	2.24E-05	9.53E-05	-0.589041998	M1	Female	trans
cg26662578_RNU6-674P	2.24E-05	9.53E-05	-0.62361995	M1	Female	trans
cg11662061_ENSG00000229882	2.24E-05	9.53E-05	-0.574176357	M1	Female	trans
cg23663942_CCDC182	2.24E-05	9.53E-05	-0.485680035	M1	Female	trans
cg13500029_IQCF6	2.24E-05	9.54E-05	-0.359510275	M1	Female	trans
cg23482839_OCM2	2.24E-05	9.54E-05	-0.626730219	M1	Female	trans
cg02616251_PALM3	2.24E-05	9.54E-05	-0.897404523	M1	Female	trans
cg15044121_ENSG00000200891	2.24E-05	9.54E-05	-0.402134787	M1	Female	trans
cg12600174_MPDZ	2.24E-05	9.54E-05	0.536227602	M1	Female	trans
cg24791105_OR4F6	2.24E-05	9.54E-05	-0.61620689	M1	Female	trans
cg23024913_ENSG00000223869	2.24E-05	9.54E-05	-0.436796332	M1	Female	trans
cg12081434_KIRREL2	2.24E-05	9.54E-05	-0.548710572	M1	Female	trans
cg18720828_FBXO47	2.24E-05	9.54E-05	-0.424781717	M1	Female	trans
cg21289491_LINC00629	2.24E-05	9.54E-05	-0.256805483	M1	Female	trans
cg13856652_DHFRP1	2.24E-05	9.54E-05	-0.450268688	M1	Female	trans
cg24185649_RNU6-23P	2.24E-05	9.54E-05	-0.445473953	M1	Female	trans
cg04181991_INSM1	2.24E-05	9.54E-05	-0.524976743	M1	Female	trans
cg07736530_RNA5SP354	2.24E-05	9.54E-05	-0.417747077	M1	Female	trans
cg02931193_GABRG1	2.24E-05	9.54E-05	-0.545776798	M1	Female	trans
cg15976390_RNU4-21P	2.24E-05	9.54E-05	-0.57846863	M1	Female	trans
cg21766141_TRAV20	2.24E-05	9.54E-05	-0.202299742	M1	Female	trans
cg06736785_FGF22	2.24E-05	9.54E-05	-0.559462378	M1	Female	trans
cg01391898_MIF-AS1	2.24E-05	9.54E-05	0.540894676	M1	Female	trans
cg04243292_DUXAP9	2.24E-05	9.54E-05	-0.835406037	M1	Female	trans
cg02125534_PAK5	2.24E-05	9.54E-05	-0.536738667	M1	Female	trans
cg16770243_CD36	2.24E-05	9.54E-05	-0.612092766	M1	Female	trans
cg07777115_ENSG00000228981	2.24E-05	9.54E-05	-0.350126575	M1	Female	trans
cg22159430_CPXM2	2.24E-05	9.54E-05	-0.425715964	M1	Female	trans
cg14213188_SNORD18	2.24E-05	9.54E-05	0.444492873	M1	Female	trans
cg02616251_LRP4	2.24E-05	9.54E-05	-0.916789749	M1	Female	trans
cg17100610_HMGB1P13	2.24E-05	9.54E-05	0.582193549	M1	Female	trans
cg18291238_CCL19	2.24E-05	9.54E-05	-0.28894261	M1	Female	trans
cg02426343_RN7SKP72	2.24E-05	9.54E-05	0.451157175	M1	Female	trans
cg12974773_NR1H4	2.24E-05	9.54E-05	-0.474918048	M1	Female	trans
cg02926415_ENSG00000232111	2.24E-05	9.54E-05	-0.496022753	M1	Female	trans
cg13706899_RNA5SP347	2.24E-05	9.54E-05	-0.317136857	M1	Female	trans
cg17725166_USP9YP7	2.24E-05	9.54E-05	-0.467437064	M1	Female	trans
cg00570285_LINC01643	2.24E-05	9.54E-05	-0.464094901	M1	Female	trans
cg00531592_TOMM22P1	2.24E-05	9.54E-05	-0.606459847	M1	Female	trans
cg23422763_RNU6-984P	2.24E-05	9.54E-05	0.567142878	M1	Female	trans
cg12398261_OR51D1	2.24E-05	9.54E-05	-0.282735095	M1	Female	trans
cg04475157_MTND4LP11	2.24E-05	9.54E-05	-0.411327905	M1	Female	trans
cg03324695_UBBP3	2.24E-05	9.54E-05	0.764119307	M1	Female	trans
cg14181874_RN7SL459P	2.24E-05	9.54E-05	-0.434583607	M1	Female	trans
cg04727604_RNU6-487P	2.24E-05	9.54E-05	-0.324370926	M1	Female	trans
cg14861778_PGLYRP4	2.24E-05	9.54E-05	-0.523795454	M1	Female	trans
cg10620680_SNORD54	2.24E-05	9.54E-05	0.597243861	M1	Female	trans
cg10520070_AMTN	2.24E-05	9.54E-05	-0.604800503	M1	Female	trans
cg05481879_RNU6-257P	2.24E-05	9.54E-05	-0.442607727	M1	Female	trans
cg18359218_ENSG00000214035	2.24E-05	9.54E-05	-0.483817903	M1	Female	trans
cg25737992_ZNF679	2.24E-05	9.54E-05	-0.844510358	M1	Female	trans
cg04615080_BTF3L4P4	2.24E-05	9.54E-05	-0.344745311	M1	Female	trans
cg16856722_BMX	2.24E-05	9.54E-05	-0.527243777	M1	Female	trans
cg11825892_SOAT2	2.24E-05	9.54E-05	-0.446940521	M1	Female	trans
cg26917828_ABCF2P1	2.24E-05	9.54E-05	-0.402471999	M1	Female	trans
cg26329715_CACFD1	2.24E-05	9.54E-05	-0.505420983	M1	Female	trans
cg10324032_RASSF2	2.24E-05	9.54E-05	-0.817873496	M1	Female	trans
cg10040153_ENSG00000237617	2.24E-05	9.54E-05	-0.644710196	M1	Female	trans
cg03575231_ENSG00000197254	2.24E-05	9.54E-05	-0.328982434	M1	Female	trans
cg23806708_KCNAB1-AS2	2.24E-05	9.54E-05	-0.492492233	M1	Female	trans
cg12398261_TAAR5	2.24E-05	9.54E-05	-0.474498034	M1	Female	trans
cg03176698_ENSG00000212608	2.24E-05	9.54E-05	-0.646669472	M1	Female	trans
cg06449486_ENSG00000236864	2.24E-05	9.54E-05	0.392831477	M1	Female	trans
cg25353287_MIR153-2	2.24E-05	9.54E-05	-0.428875133	M1	Female	trans
cg21229317_RN7SKP270	2.24E-05	9.54E-05	-0.888554472	M1	Female	trans
cg14460215_IGLV1-36	2.24E-05	9.54E-05	-0.439936772	M1	Female	trans
cg14999724_ENSG00000179755	2.24E-05	9.54E-05	-0.560007502	M1	Female	trans
cg16866567_DCSTAMP	2.24E-05	9.54E-05	0.52314854	M1	Female	trans
cg07170932_UNC80	2.24E-05	9.54E-05	-0.587187707	M1	Female	trans
cg11282828_C9	2.24E-05	9.54E-05	-0.63685706	M1	Female	trans
cg24360513_LOXHD1	2.24E-05	9.54E-05	0.428787601	M1	Female	trans
cg05012981_SCNN1G	2.24E-05	9.54E-05	-0.488360959	M1	Female	trans
cg16712416_LINC01087	2.24E-05	9.54E-05	-0.516751704	M1	Female	trans
cg22930385_CST7	2.24E-05	9.54E-05	-0.696656867	M1	Female	trans
cg22725208_ENSG00000231272	2.24E-05	9.54E-05	-0.578964931	M1	Female	trans
cg11687389_MYO1G	2.24E-05	9.54E-05	-0.512441436	M1	Female	trans
cg11218915_IGHV5-78	2.24E-05	9.54E-05	-0.397355911	M1	Female	trans
cg23929072_LY96	2.24E-05	9.54E-05	0.561261652	M1	Female	trans
cg14364882_ENSG00000234356	2.24E-05	9.54E-05	-0.493183711	M1	Female	trans
cg01827191_KIAA1549	2.24E-05	9.54E-05	0.686751985	M1	Female	trans
cg24007800_AHRR	2.24E-05	9.54E-05	-0.451103458	M1	Female	trans
cg10725441_TIPINP1	2.24E-05	9.54E-05	-0.439717392	M1	Female	trans
cg09658813_ENSG00000232611	2.24E-05	9.54E-05	-0.501411461	M1	Female	trans
cg24863484_GCGR	2.24E-05	9.54E-05	-0.467552403	M1	Female	trans
cg09651708_TTTY7B	2.24E-05	9.54E-05	-0.523869085	M1	Female	trans
cg06398883_IRAG1	2.24E-05	9.54E-05	-0.433791248	M1	Female	trans
cg26338867_OR7E162P	2.24E-05	9.54E-05	0.843201941	M1	Female	trans
cg01538049_ZNF859P	2.24E-05	9.54E-05	-0.638569743	M1	Female	trans
cg04718469_RNU6-984P	2.24E-05	9.54E-05	-0.378312367	M1	Female	trans
cg12934884_ENSG00000213556	2.24E-05	9.54E-05	0.558532607	M1	Female	trans
cg02303400_AK4	2.24E-05	9.54E-05	-0.510166307	M1	Female	trans
cg04667681_ENSG00000236775	2.24E-05	9.54E-05	-0.489408127	M1	Female	trans
cg17376853_C11orf53	2.24E-05	9.54E-05	-0.571063905	M1	Female	trans
cg01611524_ATP5PBP6	2.24E-05	9.54E-05	-0.492142766	M1	Female	trans
cg10168351_ENSG00000236425	2.24E-05	9.55E-05	0.729775291	M1	Female	trans
cg09081941_VNN2	2.24E-05	9.55E-05	-0.727654754	M1	Female	trans
cg27210166_IGHV1-18	2.24E-05	9.55E-05	-0.192639726	M1	Female	trans
cg00171290_CST9	2.24E-05	9.55E-05	-0.406838735	M1	Female	trans
cg04452523_MAPRE1P3	2.24E-05	9.55E-05	-0.603528364	M1	Female	trans
cg06636682_ENSG00000226671	2.24E-05	9.55E-05	-0.41339825	M1	Female	trans
cg04571903_IFIT1	2.24E-05	9.55E-05	-0.640252706	M1	Female	trans
cg26250046_ENSG00000240219	2.24E-05	9.55E-05	-0.437076237	M1	Female	trans
cg22709100_RPS17P14	2.24E-05	9.55E-05	-0.522723327	M1	Female	trans
cg02720442_OAZ1P1	2.24E-05	9.55E-05	0.299045594	M1	Female	trans
cg24952959_PPP1R17	2.24E-05	9.55E-05	0.585272664	M1	Female	trans
cg07994735_CD27	2.24E-05	9.55E-05	-0.488865285	M1	Female	trans
cg08082694_ENSG00000236347	2.24E-05	9.55E-05	-0.492145256	M1	Female	trans
cg02908282_ENSG00000233052	2.24E-05	9.55E-05	-0.370089501	M1	Female	trans
cg12067981_ENSG00000214748	2.24E-05	9.55E-05	-0.5551972	M1	Female	trans
cg04060456_ATXN3L	2.24E-05	9.55E-05	-0.265778148	M1	Female	trans
cg04337937_TLCD3A	2.24E-05	9.55E-05	-0.630787424	M1	Female	trans
cg22947661_ENSG00000231187	2.24E-05	9.55E-05	0.639464286	M1	Female	trans
cg04947385_FAM41C	2.24E-05	9.55E-05	-0.569204254	M1	Female	trans
cg23290207_ZSCAN4	2.24E-05	9.55E-05	0.361070431	M1	Female	trans
cg04518477_ARF4P2	2.24E-05	9.55E-05	0.52155645	M1	Female	trans
cg14492241_ENSG00000239288	2.24E-05	9.55E-05	-0.5957785	M1	Female	trans
cg22027573_ENSG00000226535	2.24E-05	9.55E-05	-0.532286846	M1	Female	trans
cg15469284_ENSG00000230343	2.24E-05	9.55E-05	-0.516730592	M1	Female	trans
cg04312919_ENSG00000230119	2.24E-05	9.55E-05	0.472290364	M1	Female	trans
cg27513510_TRPM2	2.24E-05	9.55E-05	-0.444191387	M1	Female	trans
cg25517103_GNG4	2.24E-05	9.55E-05	-0.612779347	M1	Female	trans
cg13856652_DHFR	2.24E-05	9.55E-05	-0.493570607	M1	Female	trans
cg01091214_ENSG00000233494	2.24E-05	9.55E-05	-0.501634454	M1	Female	trans
cg13732663_ENSG00000235774	2.24E-05	9.55E-05	-0.631789283	M1	Female	trans
cg19306368_LINC01516	2.24E-05	9.55E-05	0.446041945	M1	Female	trans
cg21966616_IGLON5	2.24E-05	9.55E-05	-0.477085887	M1	Female	trans
cg25578798_CNFN	2.24E-05	9.55E-05	-0.456467801	M1	Female	trans
cg15509191_ENSG00000229961	2.24E-05	9.55E-05	-0.426392552	M1	Female	trans
cg07543199_LINC02024	2.24E-05	9.55E-05	-0.469810836	M1	Female	trans
cg14296749_ENSG00000230894	2.24E-05	9.55E-05	-0.364462259	M1	Female	trans
cg17600784_YY2	2.24E-05	9.55E-05	-0.439337271	M1	Female	trans
cg08061367_UNC5A	2.24E-05	9.55E-05	-0.369024646	M1	Female	trans
cg17914494_LINC01850	2.24E-05	9.55E-05	-0.331489449	M1	Female	trans
cg25578798_RNU6-1093P	2.24E-05	9.55E-05	-0.392508631	M1	Female	trans
cg17025287_CFL1P2	2.24E-05	9.55E-05	0.420520046	M1	Female	trans
cg17025287_LINC02789	2.24E-05	9.55E-05	0.233058918	M1	Female	trans
cg17025287_RPL5P31	2.24E-05	9.55E-05	0.831642701	M1	Female	trans
cg17025287_RNU1-80P	2.24E-05	9.55E-05	0.746057671	M1	Female	trans
cg17025287_ENSG00000223716	2.24E-05	9.55E-05	0.831642701	M1	Female	trans
cg17025287_LINC01867	2.24E-05	9.55E-05	0.808221824	M1	Female	trans
cg17025287_RPL35AP12	2.24E-05	9.55E-05	0.590250369	M1	Female	trans
cg17025287_ZNF90P2	2.24E-05	9.55E-05	0.48374581	M1	Female	trans
cg17025287_RPL7P27	2.24E-05	9.55E-05	0.373028835	M1	Female	trans
cg17025287_DEFB130B	2.24E-05	9.55E-05	0.183430762	M1	Female	trans
cg17025287_DEFB130A	2.24E-05	9.55E-05	0.183430762	M1	Female	trans
cg17025287_MIR494	2.24E-05	9.55E-05	0.184887202	M1	Female	trans
cg17025287_Y_RNA	2.24E-05	9.55E-05	0.590250369	M1	Female	trans
cg17025287_ENSG00000231569	2.24E-05	9.55E-05	0.48374581	M1	Female	trans
cg14987596_ENSG00000228015	2.24E-05	9.55E-05	-0.593630195	M1	Female	trans
cg23209353_PABPC4-AS1	2.24E-05	9.55E-05	-0.513336726	M1	Female	trans
cg06256937_OR2E1P	2.24E-05	9.55E-05	-0.778941762	M1	Female	trans
cg16245706_UGT2B17	2.24E-05	9.55E-05	-0.596714701	M1	Female	trans
cg19392754_NDUFS6P1	2.24E-05	9.55E-05	0.577466961	M1	Female	trans
cg03904945_CRYGC	2.24E-05	9.55E-05	-0.560836877	M1	Female	trans
cg09861922_CLEC4G	2.24E-05	9.55E-05	-0.87560139	M1	Female	trans
cg16792066_ENSG00000227950	2.24E-05	9.55E-05	0.371766508	M1	Female	trans
cg01408856_FGFBP2	2.24E-05	9.55E-05	-0.706721611	M1	Female	trans
cg26543311_RPS29P16	2.24E-05	9.55E-05	-0.4085021	M1	Female	trans
cg24933702_KCNAB1-AS2	2.24E-05	9.55E-05	-0.441515365	M1	Female	trans
cg12917253_ENSG00000233755	2.24E-05	9.55E-05	-0.700629466	M1	Female	trans
cg04343263_CATSPER1	2.24E-05	9.55E-05	-0.484352352	M1	Female	trans
cg01028000_RNU6-1304P	2.24E-05	9.55E-05	-0.294319548	M1	Female	trans
cg17337670_RNU6-460P	2.24E-05	9.55E-05	-0.501517563	M1	Female	trans
cg17121694_ATP8A1	2.24E-05	9.55E-05	-0.396403248	M1	Female	trans
cg17951166_MIR760	2.24E-05	9.55E-05	-0.478410172	M1	Female	trans
cg10039163_RN7SL836P	2.24E-05	9.55E-05	-0.340529042	M1	Female	trans
cg20602786_ENSG00000228538	2.24E-05	9.55E-05	-0.548080105	M1	Female	trans
cg18923635_SLC35F3	2.24E-05	9.55E-05	-0.662192966	M1	Female	trans
cg23024553_RNU6-591P	2.24E-05	9.55E-05	-0.440108651	M1	Female	trans
cg17201960_OR5H7P	2.24E-05	9.55E-05	-0.815065586	M1	Female	trans
cg17201960_EIF4EBP2P1	2.24E-05	9.55E-05	-0.815065586	M1	Female	trans
cg15429715_PIEZO1P2	2.24E-05	9.55E-05	-0.180571003	M1	Female	trans
cg15429715_MTND2P20	2.24E-05	9.55E-05	-0.267607733	M1	Female	trans
cg15429715_VENTXP7	2.24E-05	9.55E-05	-0.596613443	M1	Female	trans
cg15429715_SOX14	2.24E-05	9.55E-05	-0.248206195	M1	Female	trans
cg15429715_RNA5SP215	2.24E-05	9.55E-05	-0.596613443	M1	Female	trans
cg15429715_SDAD1P4	2.24E-05	9.55E-05	-0.347035155	M1	Female	trans
cg15429715_LINC01047	2.24E-05	9.55E-05	-0.596613443	M1	Female	trans
cg15429715_ZNF971P	2.24E-05	9.55E-05	-0.596613443	M1	Female	trans
cg15429715_RNU6-98P	2.24E-05	9.55E-05	-0.596613443	M1	Female	trans
cg15429715_ENSG00000226905	2.24E-05	9.55E-05	-0.596613443	M1	Female	trans
cg15429715_GPR50-AS1	2.24E-05	9.55E-05	-0.596613443	M1	Female	trans
cg15429715_ENSG00000240973	2.24E-05	9.55E-05	-0.400387327	M1	Female	trans
cg19045070_Y_RNA	2.24E-05	9.55E-05	-0.685965284	M1	Female	trans
cg13648318_IRGM	2.24E-05	9.55E-05	-1.55762949	M1	Female	trans
cg08901048_ENSG00000227960	2.24E-05	9.55E-05	-0.729124863	M1	Female	trans
cg00569101_MAPT	2.25E-05	9.55E-05	-0.306127139	M1	Female	trans
cg23409591_BMP1	2.25E-05	9.56E-05	-0.484439755	M1	Female	trans
cg19513321_TAB3P1	2.25E-05	9.56E-05	0.554737062	M1	Female	trans
cg23976437_RNU6-1181P	2.25E-05	9.56E-05	-0.409352922	M1	Female	trans
cg13930375_RNU6-746P	2.25E-05	9.56E-05	-0.568166386	M1	Female	trans
cg08764590_ENSG00000232895	2.25E-05	9.56E-05	-0.254242821	M1	Female	trans
cg17557172_SNORD115-22	2.25E-05	9.56E-05	0.595932069	M1	Female	trans
cg04639241_SLC22A24	2.25E-05	9.56E-05	-0.275986813	M1	Female	trans
cg14086691_NFIX	2.25E-05	9.56E-05	-0.466668456	M1	Female	trans
cg04938082_OR52B1P	2.25E-05	9.56E-05	-0.406630552	M1	Female	trans
cg11572138_CASKP1	2.25E-05	9.56E-05	-0.39398636	M1	Female	trans
cg27030245_RNU1-35P	2.25E-05	9.56E-05	0.598993287	M1	Female	trans
cg07711085_SOST	2.25E-05	9.56E-05	-0.56524256	M1	Female	trans
cg04837653_UGT2B25P	2.25E-05	9.56E-05	-0.519617102	M1	Female	trans
cg11935063_ENSG00000231317	2.25E-05	9.56E-05	-0.27671252	M1	Female	trans
cg17180012_HTATSF1P1	2.25E-05	9.56E-05	0.719645159	M1	Female	trans
cg17159699_ARHGEF39	2.25E-05	9.56E-05	-0.490699068	M1	Female	trans
cg15063726_GOLGA8CP	2.25E-05	9.56E-05	-0.518385095	M1	Female	trans
cg19010777_GGTLC1	2.25E-05	9.56E-05	-0.445311042	M1	Female	trans
cg18813182_RSU1P3	2.25E-05	9.56E-05	0.427135596	M1	Female	trans
cg15099537_ADCY10P1	2.25E-05	9.56E-05	-0.523339595	M1	Female	trans
cg12600174_BNIP3	2.25E-05	9.56E-05	0.566797534	M1	Female	trans
cg19427276_CALML3	2.25E-05	9.56E-05	-0.562782965	M1	Female	trans
cg23929072_ERMN	2.25E-05	9.56E-05	0.647082243	M1	Female	trans
cg21287367_ENSG00000237861	2.25E-05	9.56E-05	-0.512721619	M1	Female	trans
cg16896134_RNU6-321P	2.25E-05	9.56E-05	0.613279763	M1	Female	trans
cg25838060_RNU4-90P	2.25E-05	9.56E-05	-0.539579744	M1	Female	trans
cg10240127_LOXL4	2.25E-05	9.56E-05	-0.503827985	M1	Female	trans
cg11738485_ENSG00000237265	2.25E-05	9.56E-05	0.422514973	M1	Female	trans
cg13249146_RGS16	2.25E-05	9.56E-05	-0.707861546	M1	Female	trans
cg01616519_TRAV7	2.25E-05	9.56E-05	0.413923267	M1	Female	trans
cg02768760_CNGA3	2.25E-05	9.56E-05	-0.441170539	M1	Female	trans
cg07917878_TIMM8BP1	2.25E-05	9.56E-05	-0.759444709	M1	Female	trans
cg03220912_NAB1	2.25E-05	9.56E-05	-0.523464914	M1	Female	trans
cg10044466_RPL37P4	2.25E-05	9.56E-05	0.528310422	M1	Female	trans
cg03206660_KIAA0319	2.25E-05	9.56E-05	-0.57156923	M1	Female	trans
cg08055490_ENSG00000240271	2.25E-05	9.56E-05	-0.561671837	M1	Female	trans
cg05201777_ENSG00000213296	2.25E-05	9.56E-05	-0.484543093	M1	Female	trans
cg14902675_LINC00905	2.25E-05	9.56E-05	-0.764872742	M1	Female	trans
cg04343263_ENSG00000227960	2.25E-05	9.56E-05	-0.583049309	M1	Female	trans
cg08296131_TRBV6-6	2.25E-05	9.56E-05	-0.596684496	M1	Female	trans
cg22905012_SHH	2.25E-05	9.56E-05	-0.495942897	M1	Female	trans
cg24607417_RPL12P43	2.25E-05	9.56E-05	-0.510567444	M1	Female	trans
cg08406402_ENSG00000226990	2.25E-05	9.56E-05	-0.483460486	M1	Female	trans
cg20160035_MBL2	2.25E-05	9.56E-05	-0.644141252	M1	Female	trans
cg18687588_CHST2	2.25E-05	9.56E-05	-0.486562606	M1	Female	trans
cg08004951_ENSG00000224092	2.25E-05	9.56E-05	-0.379413161	M1	Female	trans
cg10659736_HMGN2P24	2.25E-05	9.56E-05	-0.52546825	M1	Female	trans
cg21870884_CFL1P2	2.25E-05	9.56E-05	0.407291392	M1	Female	trans
cg21870884_DEFB130B	2.25E-05	9.56E-05	0.177660426	M1	Female	trans
cg21870884_DEFB130A	2.25E-05	9.56E-05	0.177660426	M1	Female	trans
cg21870884_LINC02789	2.25E-05	9.56E-05	0.225727387	M1	Female	trans
cg21870884_LINC01867	2.25E-05	9.56E-05	0.782796909	M1	Female	trans
cg21870884_RPL35AP12	2.25E-05	9.56E-05	0.571682365	M1	Female	trans
cg21870884_RPL7P27	2.25E-05	9.56E-05	0.361294153	M1	Female	trans
cg21870884_RPL5P31	2.25E-05	9.56E-05	0.805481015	M1	Female	trans
cg21870884_MIR494	2.25E-05	9.56E-05	0.179071049	M1	Female	trans
cg21870884_RNU1-80P	2.25E-05	9.56E-05	0.722588305	M1	Female	trans
cg21870884_ENSG00000223716	2.25E-05	9.56E-05	0.805481015	M1	Female	trans
cg21870884_ZNF90P2	2.25E-05	9.56E-05	0.46852821	M1	Female	trans
cg21870884_ENSG00000231569	2.25E-05	9.56E-05	0.46852821	M1	Female	trans
cg15125392_ENSG00000235681	2.25E-05	9.56E-05	-0.457203512	M1	Female	trans
cg26034147_ENSG00000233494	2.25E-05	9.56E-05	-0.449378767	M1	Female	trans
cg17725166_LPP-AS1	2.25E-05	9.56E-05	-0.329696028	M1	Female	trans
cg23987549_MYH2	2.25E-05	9.56E-05	0.268750984	M1	Female	trans
cg24186114_ENSG00000240393	2.25E-05	9.56E-05	-0.694189318	M1	Female	trans
cg25421560_PTMAP9	2.25E-05	9.56E-05	-0.789587151	M1	Female	trans
cg10738933_HMGB1P13	2.25E-05	9.56E-05	0.471628887	M1	Female	trans
cg27010076_ENSG00000223719	2.25E-05	9.56E-05	-0.614498096	M1	Female	trans
cg02532528_KRT12	2.25E-05	9.56E-05	-0.67903221	M1	Female	trans
cg22646311_PPARG	2.25E-05	9.56E-05	0.471871252	M1	Female	trans
cg04037081_RN7SKP131	2.25E-05	9.56E-05	-0.364539684	M1	Female	trans
cg07441502_UBTFL3	2.25E-05	9.56E-05	-0.39152493	M1	Female	trans
cg20150659_ENSG00000240527	2.25E-05	9.56E-05	-0.715497328	M1	Female	trans
cg08551547_UBE2Q2P10	2.25E-05	9.56E-05	-0.451480102	M1	Female	trans
cg10896276_RPL9P21	2.25E-05	9.56E-05	-0.506812071	M1	Female	trans
cg19160975_ENSG00000231034	2.25E-05	9.56E-05	0.469882112	M1	Female	trans
cg10039163_STC2	2.25E-05	9.56E-05	-0.029857019	M1	Female	trans
cg20942887_RPL32P1	2.25E-05	9.56E-05	-0.397942721	M1	Female	trans
cg08498272_TPRX1	2.25E-05	9.56E-05	-0.652379797	M1	Female	trans
cg21415853_FGF10	2.25E-05	9.56E-05	-0.528804588	M1	Female	trans
cg22121946_ENSG00000213328	2.25E-05	9.56E-05	-0.640481878	M1	Female	trans
cg06736785_MXRA7P1	2.25E-05	9.56E-05	-0.57748086	M1	Female	trans
cg17097571_HSPB3	2.25E-05	9.56E-05	0.47317256	M1	Female	trans
cg23121887_OR5L2	2.25E-05	9.56E-05	-0.613255297	M1	Female	trans
cg11341215_ENSG00000235140	2.25E-05	9.56E-05	-0.585013839	M1	Female	trans
cg17669549_NDP	2.25E-05	9.56E-05	-0.489395164	M1	Female	trans
cg11170468_RN7SL432P	2.25E-05	9.56E-05	-0.643509393	M1	Female	trans
cg10377685_LINC01732	2.25E-05	9.56E-05	-0.470076847	M1	Female	trans
cg15122841_HTR3A	2.25E-05	9.56E-05	-0.355527537	M1	Female	trans
cg14901243_ENSG00000137808	2.25E-05	9.56E-05	0.668827177	M1	Female	trans
cg15197135_ITGB6	2.25E-05	9.56E-05	-0.447510123	M1	Female	trans
cg01844751_MTND5P19	2.25E-05	9.56E-05	1.543210234	M1	Female	trans
cg01844751_KIR3DL3	2.25E-05	9.56E-05	2.174330749	M1	Female	trans
cg01844751_ENSG00000218476	2.25E-05	9.56E-05	2.174330749	M1	Female	trans
cg01844751_ENSG00000227679	2.25E-05	9.56E-05	2.165128462	M1	Female	trans
cg01844751_ENSG00000234938	2.25E-05	9.56E-05	1.218665592	M1	Female	trans
cg11532131_PRSS16	2.25E-05	9.56E-05	-0.600873045	M1	Female	trans
cg09696135_LINC00940	2.25E-05	9.56E-05	-0.534868463	M1	Female	trans
cg16720432_KRTAP17-1	2.25E-05	9.56E-05	-0.616593469	M1	Female	trans
cg23204757_ENSG00000227920	2.25E-05	9.56E-05	0.753597478	M1	Female	trans
cg12600174_NCALD	2.25E-05	9.56E-05	0.577128453	M1	Female	trans
cg10115873_TNIP2P1	2.25E-05	9.56E-05	-0.478954957	M1	Female	trans
cg24118983_NKX2-4	2.25E-05	9.56E-05	-0.442290205	M1	Female	trans
cg05519658_Y_RNA	2.25E-05	9.56E-05	-0.446064014	M1	Female	trans
cg23295942_ENSG00000226423	2.25E-05	9.56E-05	-0.413345596	M1	Female	trans
cg01520578_ENSG00000239674	2.25E-05	9.56E-05	-0.825644564	M1	Female	trans
cg22203300_EN2	2.25E-05	9.56E-05	-1.175297594	M1	Female	trans
cg12356249_TNC	2.25E-05	9.56E-05	-0.448117989	M1	Female	trans
cg17080234_RN7SL494P	2.25E-05	9.56E-05	-0.515074024	M1	Female	trans
cg26539349_ZNF72P	2.25E-05	9.56E-05	-0.569869367	M1	Female	trans
cg03038245_IGHD7-27	2.25E-05	9.56E-05	-0.52344098	M1	Female	trans
cg01843742_DEFT1P2	2.25E-05	9.56E-05	-0.442198117	M1	Female	trans
cg18015625_ENSG00000236510	2.25E-05	9.56E-05	-0.504091335	M1	Female	trans
cg26353006_ROBO4	2.25E-05	9.56E-05	0.394261923	M1	Female	trans
cg26081710_RNA5SP124	2.25E-05	9.56E-05	-0.40481333	M1	Female	trans
cg05448209_IL1RAPL2	2.25E-05	9.56E-05	-0.433176258	M1	Female	trans
cg06287371_RSPO2	2.25E-05	9.56E-05	-0.316051057	M1	Female	trans
cg24430871_RNU6-616P	2.25E-05	9.56E-05	-0.531163689	M1	Female	trans
cg20825109_RPL5P20	2.25E-05	9.56E-05	-0.601190928	M1	Female	trans
cg04544994_RNU6-254P	2.25E-05	9.56E-05	-0.726188078	M1	Female	trans
cg14946503_ENSG00000238013	2.25E-05	9.56E-05	-0.282643391	M1	Female	trans
cg03891843_CLCP1	2.25E-05	9.56E-05	-0.564272133	M1	Female	trans
cg24118983_IGHV1-18	2.25E-05	9.56E-05	-0.19527684	M1	Female	trans
cg09397997_PPIAP88	2.25E-05	9.57E-05	-0.916649097	M1	Female	trans
cg09765807_OR1E2	2.25E-05	9.57E-05	-0.307626337	M1	Female	trans
cg25135012_ENSG00000229782	2.25E-05	9.57E-05	-0.463412048	M1	Female	trans
cg18095452_KRT18P44	2.25E-05	9.57E-05	-0.466001454	M1	Female	trans
cg03167415_FFAR1	2.25E-05	9.57E-05	-0.457390533	M1	Female	trans
cg20369573_TSHR	2.25E-05	9.57E-05	-0.442930773	M1	Female	trans
cg21318603_FAM170B	2.25E-05	9.57E-05	-0.537882869	M1	Female	trans
cg17372378_RNU6-780P	2.25E-05	9.57E-05	-0.593236507	M1	Female	trans
cg03220912_ENSG00000226089	2.25E-05	9.57E-05	-0.529382589	M1	Female	trans
cg18995821_RNA5SP389	2.25E-05	9.57E-05	-0.62573491	M1	Female	trans
cg00239952_REG1A	2.25E-05	9.57E-05	0.741809972	M1	Female	trans
cg06770790_CDSN	2.25E-05	9.57E-05	-0.476376417	M1	Female	trans
cg17129519_ENSG00000226671	2.25E-05	9.57E-05	-0.367219673	M1	Female	trans
cg17121694_RMDN2	2.25E-05	9.57E-05	-0.385170501	M1	Female	trans
cg09162333_NFATC4	2.25E-05	9.57E-05	-0.609869314	M1	Female	trans
cg12910951_ATP8B3	2.25E-05	9.57E-05	0.694891457	M1	Female	trans
cg18054408_SPHKAP	2.25E-05	9.57E-05	-0.454488038	M1	Female	trans
cg17613326_DLGAP2	2.25E-05	9.57E-05	0.475450696	M1	Female	trans
cg07825114_RPL17P15	2.25E-05	9.57E-05	0.399746184	M1	Female	trans
cg21655171_OPRK1	2.25E-05	9.57E-05	-0.533721618	M1	Female	trans
cg09006915_ENSG00000233870	2.25E-05	9.57E-05	-0.538502721	M1	Female	trans
cg13527872_ZNF273	2.25E-05	9.57E-05	0.494408281	M1	Female	trans
cg26277026_ENSG00000206028	2.25E-05	9.57E-05	-0.52293439	M1	Female	trans
cg11041558_MIR320B1	2.25E-05	9.57E-05	-0.546165235	M1	Female	trans
cg25472353_OTP	2.25E-05	9.57E-05	0.482485813	M1	Female	trans
cg10980542_GOLGA6L2	2.25E-05	9.57E-05	0.540475248	M1	Female	trans
cg24949324_ENSG00000231982	2.25E-05	9.57E-05	-0.710481893	M1	Female	trans
cg15627886_ENSG00000179755	2.25E-05	9.57E-05	-0.483163867	M1	Female	trans
cg16230523_ENSG00000231992	2.25E-05	9.57E-05	0.464696612	M1	Female	trans
cg03310930_RNU6-1031P	2.25E-05	9.57E-05	-0.359272981	M1	Female	trans
cg24432376_KRTAP6-1	2.25E-05	9.57E-05	-0.413129045	M1	Female	trans
cg14596589_ENSG00000233739	2.25E-05	9.57E-05	-0.587446143	M1	Female	trans
cg13728149_NTRK1	2.25E-05	9.57E-05	-0.597832999	M1	Female	trans
cg16882623_FAM170B	2.25E-05	9.57E-05	-0.581019937	M1	Female	trans
cg21236655_ENSG00000241754	2.25E-05	9.57E-05	-0.699525438	M1	Female	trans
cg02917143_U8	2.25E-05	9.57E-05	-0.45521111	M1	Female	trans
cg24305584_IFIT1B	2.25E-05	9.57E-05	0.451284522	M1	Female	trans
cg00827973_BTBD17	2.25E-05	9.57E-05	-0.373866558	M1	Female	trans
cg24305584_ENSG00000237265	2.25E-05	9.57E-05	0.410398461	M1	Female	trans
cg08392495_ENSG00000231418	2.25E-05	9.57E-05	-0.542346233	M1	Female	trans
cg20820810_ENSG00000219159	2.25E-05	9.57E-05	-1.167384309	M1	Female	trans
cg20214135_ENSG00000199566	2.25E-05	9.57E-05	-0.755408658	M1	Female	trans
cg17693878_GPR4	2.25E-05	9.57E-05	-0.551438706	M1	Female	trans
cg19467576_BTG2	2.25E-05	9.57E-05	-0.578010823	M1	Female	trans
cg05056349_ENSG00000217825	2.25E-05	9.57E-05	0.615014409	M1	Female	trans
cg04329977_TDO2	2.25E-05	9.57E-05	0.546734716	M1	Female	trans
cg21259115_TBR1	2.25E-05	9.57E-05	-0.640169658	M1	Female	trans
cg01682748_FOXN3P2	2.25E-05	9.57E-05	-0.588254195	M1	Female	trans
cg05884205_LCE1B	2.25E-05	9.57E-05	-0.580820798	M1	Female	trans
cg11016764_ENSG00000232086	2.25E-05	9.57E-05	-0.706431984	M1	Female	trans
cg22007578_ENSG00000226565	2.25E-05	9.57E-05	0.576196025	M1	Female	trans
cg04218584_LINC01850	2.25E-05	9.57E-05	-0.332146551	M1	Female	trans
cg22714776_FAM224A	2.25E-05	9.57E-05	-0.537824819	M1	Female	trans
cg05260346_RNU6-497P	2.25E-05	9.57E-05	-0.837191412	M1	Female	trans
cg12589350_VDAC2P4	2.25E-05	9.57E-05	-0.428400446	M1	Female	trans
cg03292225_RN7SL401P	2.25E-05	9.57E-05	-0.503831683	M1	Female	trans
cg07918589_RN7SL215P	2.25E-05	9.57E-05	-0.537686258	M1	Female	trans
cg04667681_ANKRD36	2.25E-05	9.57E-05	-0.459606695	M1	Female	trans
cg11091734_CA15P1	2.25E-05	9.57E-05	-0.431819214	M1	Female	trans
cg01087869_LINC00671	2.25E-05	9.57E-05	-0.543147035	M1	Female	trans
cg01083651_LINC00629	2.25E-05	9.57E-05	-0.271446211	M1	Female	trans
cg02693701_OR7E140P	2.25E-05	9.57E-05	-0.589371478	M1	Female	trans
cg03859313_SCN3A	2.25E-05	9.57E-05	0.355308396	M1	Female	trans
cg24366036_DEFB4A	2.25E-05	9.57E-05	-0.640534562	M1	Female	trans
cg07128654_RNU6-167P	2.25E-05	9.57E-05	-0.528530183	M1	Female	trans
cg14045652_ASXL1	2.25E-05	9.57E-05	-0.597247584	M1	Female	trans
cg10175261_ENSG00000234677	2.25E-05	9.57E-05	-0.50765336	M1	Female	trans
cg20571761_MIR455	2.25E-05	9.57E-05	-0.362385844	M1	Female	trans
cg23058319_ENSG00000223593	2.25E-05	9.57E-05	-0.604943092	M1	Female	trans
cg04663690_RPL9P18	2.25E-05	9.58E-05	-0.50811279	M1	Female	trans
cg17401373_ENSG00000232252	2.25E-05	9.58E-05	-0.565228709	M1	Female	trans
cg15509969_ENSG00000238158	2.25E-05	9.58E-05	0.338197457	M1	Female	trans
cg10284638_MIR584	2.25E-05	9.58E-05	-0.442724012	M1	Female	trans
cg03272877_CERKL	2.25E-05	9.58E-05	0.781353905	M1	Female	trans
cg03493899_PHBP1	2.25E-05	9.58E-05	-0.551995868	M1	Female	trans
cg06024364_TPMTP2	2.25E-05	9.58E-05	-0.445195834	M1	Female	trans
cg02096758_SLFN13	2.25E-05	9.58E-05	-0.695673721	M1	Female	trans
cg13646545_OR2T35	2.25E-05	9.58E-05	-0.991920424	M1	Female	trans
cg27189395_ENSG00000225359	2.25E-05	9.58E-05	0.582559166	M1	Female	trans
cg18834259_NKX2-8	2.25E-05	9.58E-05	0.493151609	M1	Female	trans
cg26152108_MIR620	2.25E-05	9.58E-05	-0.641034814	M1	Female	trans
cg18142322_ENSG00000233739	2.25E-05	9.58E-05	-0.685994153	M1	Female	trans
cg09476012_ENSG00000228027	2.25E-05	9.58E-05	-0.42779253	M1	Female	trans
cg00218134_GAPDHP21	2.25E-05	9.58E-05	-0.506917825	M1	Female	trans
cg24607417_OR51E1	2.25E-05	9.58E-05	-0.483962345	M1	Female	trans
cg00312344_MIR126	2.25E-05	9.58E-05	-0.492675848	M1	Female	trans
cg09354553_OR2V1	2.25E-05	9.58E-05	-0.511086622	M1	Female	trans
cg15542496_CRISP3	2.25E-05	9.58E-05	-0.513487179	M1	Female	trans
cg07082012_KRT223P	2.25E-05	9.58E-05	-0.349601669	M1	Female	trans
cg11110036_HMGN2P34	2.25E-05	9.58E-05	-0.665227927	M1	Female	trans
cg01616178_ENSG00000228399	2.25E-05	9.58E-05	0.403667171	M1	Female	trans
cg11796313_HNRNPA1P32	2.25E-05	9.58E-05	-0.360496433	M1	Female	trans
cg24078669_CAMTA1-AS1	2.25E-05	9.58E-05	-0.450239154	M1	Female	trans
cg01921484_RNU6-1084P	2.25E-05	9.58E-05	-0.533755061	M1	Female	trans
cg05026786_MIR1262	2.25E-05	9.58E-05	-0.773280711	M1	Female	trans
cg16278658_GK4P	2.25E-05	9.58E-05	-0.399138342	M1	Female	trans
cg03959986_LCE1E	2.25E-05	9.58E-05	0.60249004	M1	Female	trans
cg00643695_OR5AU1	2.25E-05	9.58E-05	-0.567255628	M1	Female	trans
cg19776984_NPM1P14	2.25E-05	9.58E-05	-0.390729406	M1	Female	trans
cg23664533_SNORA11C	2.25E-05	9.58E-05	-0.756960441	M1	Female	trans
cg02154924_ENSG00000213328	2.25E-05	9.58E-05	-0.454213116	M1	Female	trans
cg27403388_ENSG00000239994	2.25E-05	9.58E-05	-0.465014472	M1	Female	trans
cg09162333_NELFA	2.25E-05	9.58E-05	-0.625151517	M1	Female	trans
cg19763463_RAB27A	2.25E-05	9.58E-05	-0.543846702	M1	Female	trans
cg15175351_ENSG00000233275	2.25E-05	9.58E-05	-0.628707732	M1	Female	trans
cg15175351_ENSG00000214259	2.25E-05	9.58E-05	-0.378491389	M1	Female	trans
cg12659158_PCDH9-AS4	2.25E-05	9.58E-05	-0.413515442	M1	Female	trans
cg20418101_TRIM51EP	2.25E-05	9.58E-05	-0.583053607	M1	Female	trans
cg10478035_ENSG00000240895	2.25E-05	9.58E-05	-0.33669646	M1	Female	trans
cg01610685_CETP	2.25E-05	9.58E-05	-0.484181412	M1	Female	trans
cg19640231_TNIP2P1	2.25E-05	9.58E-05	-0.348039493	M1	Female	trans
cg02881893_RPL36AP35	2.25E-05	9.58E-05	-0.553747158	M1	Female	trans
cg07914267_LINC02827	2.25E-05	9.58E-05	-0.596807793	M1	Female	trans
cg20249925_ENSG00000232668	2.25E-05	9.58E-05	-0.709803261	M1	Female	trans
cg04738355_TRAV35	2.25E-05	9.58E-05	-0.534258322	M1	Female	trans
cg20733879_RNU6-437P	2.25E-05	9.58E-05	-0.542261325	M1	Female	trans
cg19822890_KATNBL1P3	2.25E-05	9.58E-05	-0.476799813	M1	Female	trans
cg02278912_USH2A-AS2	2.25E-05	9.58E-05	-0.732848067	M1	Female	trans
cg03272877_GLRB	2.25E-05	9.58E-05	0.713190238	M1	Female	trans
cg11687389_RNA5SP174	2.25E-05	9.58E-05	-0.428305179	M1	Female	trans
cg06251321_IFNA2	2.25E-05	9.58E-05	-0.571604848	M1	Female	trans
cg15598182_RPL23AP43	2.25E-05	9.58E-05	-0.4837596	M1	Female	trans
cg25479848_FHAD1-AS1	2.25E-05	9.58E-05	-0.491667742	M1	Female	trans
cg10249221_PRXL2CP1	2.25E-05	9.58E-05	0.371008881	M1	Female	trans
cg13494168_ENSG00000240568	2.25E-05	9.58E-05	-0.404288241	M1	Female	trans
cg12932951_KRT80	2.25E-05	9.58E-05	-0.640232865	M1	Female	trans
cg00216680_NTSR1	2.25E-05	9.58E-05	0.043904684	M1	Female	trans
cg01083651_ENSG00000213328	2.25E-05	9.58E-05	-0.44418439	M1	Female	trans
cg23383887_ENSG00000230973	2.25E-05	9.58E-05	-0.303065126	M1	Female	trans
cg08873277_POM121L3P	2.25E-05	9.58E-05	-0.245691927	M1	Female	trans
cg22203300_GPBAR1	2.25E-05	9.58E-05	-1.125009129	M1	Female	trans
cg19217778_RNU6-1324P	2.25E-05	9.58E-05	-0.560820021	M1	Female	trans
cg06184863_RNU6-984P	2.25E-05	9.58E-05	0.713591885	M1	Female	trans
cg01708411_RNU4-80P	2.25E-05	9.58E-05	0.500709341	M1	Female	trans
cg20418101_ENSG00000229912	2.25E-05	9.58E-05	-0.545906687	M1	Female	trans
cg17725166_HSPA8P15	2.25E-05	9.58E-05	-0.384596391	M1	Female	trans
cg15466595_KCNJ9	2.25E-05	9.58E-05	-0.445041238	M1	Female	trans
cg09476440_MTND4LP17	2.25E-05	9.58E-05	-0.35641015	M1	Female	trans
cg15120247_ENSG00000233574	2.25E-05	9.59E-05	-0.743029626	M1	Female	trans
cg17725166_ENSG00000223342	2.25E-05	9.59E-05	-0.411190309	M1	Female	trans
cg03549227_ENSG00000232821	2.25E-05	9.59E-05	-0.493883988	M1	Female	trans
cg17765009_TRAJ50	2.25E-05	9.59E-05	-0.525759031	M1	Female	trans
cg27030245_MIR302A	2.25E-05	9.59E-05	0.595151953	M1	Female	trans
cg27108281_DEFA10P	2.25E-05	9.59E-05	-0.543064592	M1	Female	trans
cg21673338_RNU6-285P	2.25E-05	9.59E-05	-0.420210645	M1	Female	trans
cg23989409_SLC25A34-AS1	2.25E-05	9.59E-05	-0.579976245	M1	Female	trans
cg16237262_C5AR2	2.25E-05	9.59E-05	-0.53062806	M1	Female	trans
cg25353287_MIR1228	2.25E-05	9.59E-05	-0.377154316	M1	Female	trans
cg09653571_LINC00701	2.25E-05	9.59E-05	-0.292117731	M1	Female	trans
cg21392220_OR2T6	2.25E-05	9.59E-05	-0.63327708	M1	Female	trans
cg10723869_CIAPIN1	2.25E-05	9.59E-05	-0.879497761	M1	Female	trans
cg04337937_KU-MEL-3	2.25E-05	9.59E-05	-0.598343439	M1	Female	trans
cg03697766_CNTNAP4	2.25E-05	9.59E-05	-0.53461261	M1	Female	trans
cg05518022_ST13P13	2.25E-05	9.59E-05	0.505027339	M1	Female	trans
cg22608845_TAB3P1	2.25E-05	9.59E-05	-0.567875332	M1	Female	trans
cg01111656_RPL10AP5	2.25E-05	9.59E-05	-0.945891802	M1	Female	trans
cg00148780_ENSG00000240752	2.25E-05	9.59E-05	-0.489536081	M1	Female	trans
cg22314643_SNORD113-1	2.25E-05	9.59E-05	-0.510802214	M1	Female	trans
cg13234367_DHFRP3	2.26E-05	9.59E-05	-0.99127338	M1	Female	trans
cg14401592_LINC01986	2.26E-05	9.59E-05	-0.453884478	M1	Female	trans
cg17531962_IFITM3	2.26E-05	9.59E-05	-0.636676956	M1	Female	trans
cg20822056_CD200R1L	2.26E-05	9.59E-05	-0.457034823	M1	Female	trans
cg27017993_DPRXP1	2.26E-05	9.59E-05	-0.345034046	M1	Female	trans
cg03167415_TBC1D27P	2.26E-05	9.59E-05	-0.508639557	M1	Female	trans
cg09253696_ENSG00000228719	2.26E-05	9.59E-05	0.55717782	M1	Female	trans
cg10620680_ENSG00000243705	2.26E-05	9.59E-05	0.273769576	M1	Female	trans
cg21144161_PRR20B	2.26E-05	9.59E-05	-0.435906645	M1	Female	trans
cg21144161_CHMP1AP1	2.26E-05	9.59E-05	-0.558161858	M1	Female	trans
cg21144161_OR2AM1P	2.26E-05	9.59E-05	-0.622192162	M1	Female	trans
cg21144161_HSP90AB7P	2.26E-05	9.59E-05	-0.441594873	M1	Female	trans
cg21144161_RPL23AP59	2.26E-05	9.59E-05	-0.622192162	M1	Female	trans
cg21144161_RNU6-590P	2.26E-05	9.59E-05	-0.622192162	M1	Female	trans
cg21144161_PRR20C	2.26E-05	9.59E-05	-0.278643167	M1	Female	trans
cg21144161_PRR20D	2.26E-05	9.59E-05	-0.269929336	M1	Female	trans
cg21144161_LINC02557	2.26E-05	9.59E-05	-0.279080929	M1	Female	trans
cg21144161_ENSG00000199894	2.26E-05	9.59E-05	-0.622192162	M1	Female	trans
cg21144161_ENSG00000227667	2.26E-05	9.59E-05	-0.622192162	M1	Female	trans
cg21144161_ENSG00000229779	2.26E-05	9.59E-05	-0.622192162	M1	Female	trans
cg21144161_LINC02829	2.26E-05	9.59E-05	-0.346316132	M1	Female	trans
cg21828663_IL15RA	2.26E-05	9.59E-05	-0.469233528	M1	Female	trans
cg02282594_MARCO	2.26E-05	9.59E-05	0.75429705	M1	Female	trans
cg02768760_SLC22A23	2.26E-05	9.59E-05	-0.516761836	M1	Female	trans
cg04544994_ENSG00000232886	2.26E-05	9.59E-05	-0.7276565	M1	Female	trans
cg07470104_LINC00397	2.26E-05	9.59E-05	-0.479323712	M1	Female	trans
cg14203970_OR3A1	2.26E-05	9.59E-05	-0.412927912	M1	Female	trans
cg26329715_OTUB1	2.26E-05	9.59E-05	-0.500652251	M1	Female	trans
cg11050862_OR4F3	2.26E-05	9.59E-05	-0.547130424	M1	Female	trans
cg27049123_ADI1P1	2.26E-05	9.59E-05	-0.656901695	M1	Female	trans
cg27551718_NTRK2	2.26E-05	9.59E-05	-0.624385388	M1	Female	trans
cg13024511_IGHJ5	2.26E-05	9.59E-05	-0.248264255	M1	Female	trans
cg21431072_KRTAP17-1	2.26E-05	9.59E-05	-0.5489497	M1	Female	trans
cg21392220_OR2L2	2.26E-05	9.59E-05	-0.536116897	M1	Female	trans
cg01610685_SNX19P2	2.26E-05	9.59E-05	-0.519309303	M1	Female	trans
cg05800065_RNU6-1217P	2.26E-05	9.59E-05	0.444994945	M1	Female	trans
cg00893657_PPIAP55	2.26E-05	9.59E-05	-0.549969787	M1	Female	trans
cg12869097_ENSG00000227681	2.26E-05	9.59E-05	-0.56647596	M1	Female	trans
cg06024364_RNU7-196P	2.26E-05	9.59E-05	-0.437746348	M1	Female	trans
cg00044848_RNU6-1200P	2.26E-05	9.59E-05	-0.526021409	M1	Female	trans
cg17723355_ENSG00000225337	2.26E-05	9.59E-05	2.109775869	M1	Female	trans
cg16001227_RIT2	2.26E-05	9.59E-05	-0.509546325	M1	Female	trans
cg04571903_ENSG00000203395	2.26E-05	9.59E-05	-0.592119211	M1	Female	trans
cg24429037_ZNF154	2.26E-05	9.59E-05	-0.447825655	M1	Female	trans
cg21407000_NANOGP10	2.26E-05	9.59E-05	-0.770952449	M1	Female	trans
cg12356249_LINC01918	2.26E-05	9.59E-05	-0.399139381	M1	Female	trans
cg15411736_LAMB3	2.26E-05	9.59E-05	-0.646900331	M1	Female	trans
cg03292225_TRIML2	2.26E-05	9.59E-05	-0.119535458	M1	Female	trans
cg11270687_ENSG00000231881	2.26E-05	9.59E-05	-0.741838013	M1	Female	trans
cg02931193_AGBL4	2.26E-05	9.59E-05	-0.59564301	M1	Female	trans
cg02590715_C1QTNF6	2.26E-05	9.59E-05	-0.434742319	M1	Female	trans
cg24022528_ENSG00000233824	2.26E-05	9.59E-05	-0.448182092	M1	Female	trans
cg26474203_SNORD116-2	2.26E-05	9.59E-05	-0.773393994	M1	Female	trans
cg16887334_ENSG00000206961	2.26E-05	9.59E-05	-0.601077407	M1	Female	trans
cg07439594_ENSG00000215246	2.26E-05	9.59E-05	-0.677312982	M1	Female	trans
cg06854495_ENSG00000242593	2.26E-05	9.59E-05	-0.514241101	M1	Female	trans
cg08630891_HRH4	2.26E-05	9.59E-05	-0.325472572	M1	Female	trans
cg08881863_ENSG00000236864	2.26E-05	9.59E-05	-0.619878373	M1	Female	trans
cg14532138_TRAV35	2.26E-05	9.59E-05	-0.427023918	M1	Female	trans
cg11041558_ENSG00000224934	2.26E-05	9.59E-05	-0.393126864	M1	Female	trans
cg04136018_MIR1284	2.26E-05	9.59E-05	0.497187442	M1	Female	trans
cg09080788_ADAM5	2.26E-05	9.59E-05	-0.727528706	M1	Female	trans
cg05292018_MT1B	2.26E-05	9.59E-05	-0.565222381	M1	Female	trans
cg06361543_WNT16	2.26E-05	9.59E-05	-0.58950714	M1	Female	trans
cg24742444_RNU4-27P	2.26E-05	9.59E-05	0.56195489	M1	Female	trans
cg12067981_RPSAP44	2.26E-05	9.59E-05	-0.166170063	M1	Female	trans
cg23024913_ST13P16	2.26E-05	9.59E-05	-0.321091353	M1	Female	trans
cg03593057_WFDC9	2.26E-05	9.59E-05	0.119841642	M1	Female	trans
cg24337090_ENSG00000179755	2.26E-05	9.59E-05	-0.464934181	M1	Female	trans
cg23660154_ENSG00000240441	2.26E-05	9.59E-05	0.575125431	M1	Female	trans
cg20256870_ENSG00000232072	2.26E-05	9.59E-05	-0.48612476	M1	Female	trans
cg20803916_SLC35F3	2.26E-05	9.59E-05	-0.601999414	M1	Female	trans
cg17600784_ENSG00000242197	2.26E-05	9.59E-05	-0.431157581	M1	Female	trans
cg08055490_ENSG00000242103	2.26E-05	9.59E-05	-0.410474833	M1	Female	trans
cg18966920_NPIPB4	2.26E-05	9.59E-05	-0.599099663	M1	Female	trans
cg10548700_LINC00970	2.26E-05	9.59E-05	0.511428415	M1	Female	trans
cg14168080_LINC02774	2.26E-05	9.59E-05	-0.524121584	M1	Female	trans
cg04510815_HOXD1	2.26E-05	9.59E-05	-0.880031364	M1	Female	trans
cg03881934_RPL17P49	2.26E-05	9.60E-05	-0.458289368	M1	Female	trans
cg24305584_TRAV12-2	2.26E-05	9.60E-05	0.47670288	M1	Female	trans
cg05232081_ENSG00000214890	2.26E-05	9.60E-05	-0.463907908	M1	Female	trans
cg09757838_ENSG00000215905	2.26E-05	9.60E-05	0.534567262	M1	Female	trans
cg27028045_ENSG00000239219	2.26E-05	9.60E-05	0.468423132	M1	Female	trans
cg00766664_PSMC1P6	2.26E-05	9.60E-05	-0.477084942	M1	Female	trans
cg13646545_CCNP	2.26E-05	9.60E-05	-0.730552849	M1	Female	trans
cg23058319_NUP35P2	2.26E-05	9.60E-05	-0.680882082	M1	Female	trans
cg10991855_SNORA41B	2.26E-05	9.60E-05	-0.451754734	M1	Female	trans
cg11825892_NGF-AS1	2.26E-05	9.60E-05	-0.528533142	M1	Female	trans
cg04198854_MAP3K8	2.26E-05	9.60E-05	-0.405968664	M1	Female	trans
cg02614372_PPP6R2P1	2.26E-05	9.60E-05	-0.706000585	M1	Female	trans
cg26307193_MZF1	2.26E-05	9.60E-05	-0.478110044	M1	Female	trans
cg06736785_HDAC8	2.26E-05	9.60E-05	0.540803464	M1	Female	trans
cg24429037_RNU2-32P	2.26E-05	9.60E-05	-0.550543949	M1	Female	trans
cg13672736_IL1A	2.26E-05	9.60E-05	-0.567422771	M1	Female	trans
cg12584537_OR8U1	2.26E-05	9.60E-05	-0.775963813	M1	Female	trans
cg24051798_ENSG00000226780	2.26E-05	9.60E-05	-0.583386689	M1	Female	trans
cg14483161_IL22RA2	2.26E-05	9.60E-05	-0.586816618	M1	Female	trans
cg26594488_ATAT1	2.26E-05	9.60E-05	-0.424656669	M1	Female	trans
cg18836060_ENSG00000201957	2.26E-05	9.60E-05	-0.491227208	M1	Female	trans
cg16378520_SNORA63	2.26E-05	9.60E-05	-0.35416064	M1	Female	trans
cg20366486_OR51AB1P	2.26E-05	9.60E-05	-0.642762144	M1	Female	trans
cg19472786_C4B	2.26E-05	9.60E-05	-0.653305236	M1	Female	trans
cg25808225_SNORD111B	2.26E-05	9.60E-05	-0.542626395	M1	Female	trans
cg09534232_ENSG00000224521	2.26E-05	9.60E-05	-0.236509727	M1	Female	trans
cg13101073_MROH5	2.26E-05	9.60E-05	-0.558016691	M1	Female	trans
cg15120247_FTH1P12	2.26E-05	9.60E-05	-0.514739982	M1	Female	trans
cg07140455_RN7SL432P	2.26E-05	9.60E-05	-0.603859707	M1	Female	trans
cg24432376_ENSG00000228160	2.26E-05	9.60E-05	-0.244507552	M1	Female	trans
cg04487202_RASGRP3	2.26E-05	9.60E-05	-0.613873745	M1	Female	trans
cg15418509_SPATA22	2.26E-05	9.60E-05	-0.625629302	M1	Female	trans
cg22702814_ENSG00000235215	2.26E-05	9.60E-05	-0.436714696	M1	Female	trans
cg21243351_SNORD116-3	2.26E-05	9.60E-05	-0.72021811	M1	Female	trans
cg26447841_RNU6-746P	2.26E-05	9.60E-05	-0.530134799	M1	Female	trans
cg12934884_SMIM11P1	2.26E-05	9.60E-05	0.421222057	M1	Female	trans
cg14296749_RNU6-1122P	2.26E-05	9.60E-05	-0.422466481	M1	Female	trans
cg17213650_ASS1P9	2.26E-05	9.60E-05	-0.507866973	M1	Female	trans
cg17993335_SIGLEC17P	2.26E-05	9.60E-05	0.547834182	M1	Female	trans
cg13845724_FOXD4L4	2.26E-05	9.60E-05	-0.461094898	M1	Female	trans
cg25318301_FAM8A3P	2.26E-05	9.60E-05	0.38398993	M1	Female	trans
cg24232370_ZNF714	2.26E-05	9.60E-05	-0.773138369	M1	Female	trans
cg20313838_TECTA	2.26E-05	9.60E-05	-0.380571403	M1	Female	trans
cg26329715_DUS3L	2.26E-05	9.60E-05	-0.508903023	M1	Female	trans
cg22023826_TOMM22P1	2.26E-05	9.60E-05	-0.714038934	M1	Female	trans
cg01232040_RN7SL191P	2.26E-05	9.60E-05	-0.323449794	M1	Female	trans
cg08317284_CHIAP3	2.26E-05	9.60E-05	0.396266205	M1	Female	trans
cg01178818_C6	2.26E-05	9.60E-05	-0.715313252	M1	Female	trans
cg02805689_GRM7-AS1	2.26E-05	9.60E-05	-0.385775452	M1	Female	trans
cg02707593_RN7SL394P	2.26E-05	9.60E-05	-0.333956559	M1	Female	trans
cg03637781_SNORD12	2.26E-05	9.60E-05	0.424618393	M1	Female	trans
cg00533683_FAM170B	2.26E-05	9.60E-05	-0.526918529	M1	Female	trans
cg03894102_ACOD1	2.26E-05	9.60E-05	-0.572403806	M1	Female	trans
cg17281658_ENSG00000224330	2.26E-05	9.60E-05	-0.188051971	M1	Female	trans
cg17281658_RNU6-371P	2.26E-05	9.60E-05	-0.560428995	M1	Female	trans
cg17281658_PRR23C	2.26E-05	9.60E-05	-0.560428995	M1	Female	trans
cg17281658_TRIM64EP	2.26E-05	9.60E-05	-0.560428995	M1	Female	trans
cg17281658_RPS29P27	2.26E-05	9.60E-05	-0.560428995	M1	Female	trans
cg17281658_TEX37	2.26E-05	9.60E-05	-0.210627623	M1	Female	trans
cg17281658_ENSG00000235813	2.26E-05	9.60E-05	-0.560428995	M1	Female	trans
cg02874992_KRTAP3-3	2.26E-05	9.60E-05	-0.593662858	M1	Female	trans
cg15251010_SNORA3C	2.26E-05	9.60E-05	-0.589108747	M1	Female	trans
cg16959364_SRRM1P2	2.26E-05	9.60E-05	-0.500283302	M1	Female	trans
cg13799853_SLC14A1	2.26E-05	9.60E-05	0.602234033	M1	Female	trans
cg11500903_SOX1	2.26E-05	9.60E-05	-0.687693497	M1	Female	trans
cg01086039_TAS2R46	2.26E-05	9.60E-05	-0.703586958	M1	Female	trans
cg10991855_PPP1R18	2.26E-05	9.60E-05	-0.607120484	M1	Female	trans
cg25979180_ENSG00000240388	2.26E-05	9.60E-05	-0.26467296	M1	Female	trans
cg10568558_ENSG00000227088	2.26E-05	9.60E-05	-0.357782448	M1	Female	trans
cg24887023_ENSG00000212149	2.26E-05	9.60E-05	-0.691205944	M1	Female	trans
cg12485992_PLPPR4	2.26E-05	9.60E-05	-0.400367402	M1	Female	trans
cg11700584_PAFAH1B2P1	2.26E-05	9.60E-05	0.771155164	M1	Female	trans
cg10298896_H2BP6	2.26E-05	9.60E-05	-0.448754444	M1	Female	trans
cg10516613_RNU6-746P	2.26E-05	9.60E-05	-0.564766634	M1	Female	trans
cg14073423_ENSG00000228827	2.26E-05	9.60E-05	-0.568870512	M1	Female	trans
cg06673771_RBPJP6	2.26E-05	9.60E-05	-0.702145332	M1	Female	trans
cg03822746_ENSG00000228120	2.26E-05	9.60E-05	-0.510096349	M1	Female	trans
cg06417478_HROB	2.26E-05	9.60E-05	0.455793687	M1	Female	trans
cg11084113_RET	2.26E-05	9.60E-05	-0.691140161	M1	Female	trans
cg16835097_RBMY1B	2.26E-05	9.60E-05	0.774069432	M1	Female	trans
cg10801331_COX4I2	2.26E-05	9.60E-05	-0.391661059	M1	Female	trans
cg22750960_MTCO3P2	2.26E-05	9.60E-05	-0.374467692	M1	Female	trans
cg20803916_ENSG00000215310	2.26E-05	9.60E-05	-0.526657722	M1	Female	trans
cg16919093_ENSG00000232009	2.26E-05	9.60E-05	-0.498896346	M1	Female	trans
cg11270687_PERM1	2.26E-05	9.60E-05	-0.646891256	M1	Female	trans
cg14836984_RNA5SP393	2.26E-05	9.60E-05	-0.613844849	M1	Female	trans
cg27481555_RPL31P13	2.26E-05	9.60E-05	0.581284114	M1	Female	trans
cg27481555_PCGEM1	2.26E-05	9.60E-05	0.734724609	M1	Female	trans
cg27481555_KRTAP8-3P	2.26E-05	9.60E-05	0.581284114	M1	Female	trans
cg27481555_ENSG00000217483	2.26E-05	9.60E-05	0.581284114	M1	Female	trans
cg27481555_U3	2.26E-05	9.60E-05	0.581284114	M1	Female	trans
cg27481555_RNU6-1218P	2.26E-05	9.60E-05	0.476397423	M1	Female	trans
cg27481555_RNY4P27	2.26E-05	9.60E-05	0.367362305	M1	Female	trans
cg27481555_PPIAP65	2.26E-05	9.60E-05	0.819009552	M1	Female	trans
cg27481555_RN7SL492P	2.26E-05	9.60E-05	0.819009552	M1	Female	trans
cg27481555_CIBAR1P2	2.26E-05	9.60E-05	0.288001169	M1	Female	trans
cg27481555_RNU6-263P	2.26E-05	9.60E-05	0.336442505	M1	Female	trans
cg27481555_RN7SKP294	2.26E-05	9.60E-05	0.819009552	M1	Female	trans
cg27481555_MT1CP	2.26E-05	9.60E-05	0.819009552	M1	Female	trans
cg27481555_KRTAP10-9	2.26E-05	9.60E-05	0.770235006	M1	Female	trans
cg27481555_ENSG00000239255	2.26E-05	9.60E-05	0.819009552	M1	Female	trans
cg13045265_HAO1	2.26E-05	9.60E-05	-0.280267936	M1	Female	trans
cg25040746_TTC34	2.26E-05	9.60E-05	-0.546174951	M1	Female	trans
cg15250633_IGHV1-58	2.26E-05	9.60E-05	-0.348384416	M1	Female	trans
cg06995632_RGR	2.26E-05	9.60E-05	-0.390823556	M1	Female	trans
cg18851570_TRGVA	2.26E-05	9.60E-05	-0.617897994	M1	Female	trans
cg08296131_RASGRF2	2.26E-05	9.60E-05	-0.566865546	M1	Female	trans
cg25040746_HIVEP3	2.26E-05	9.60E-05	-0.574334544	M1	Female	trans
cg19111078_GCK	2.26E-05	9.60E-05	-0.501194191	M1	Female	trans
cg18079296_HNRNPA1P4	2.26E-05	9.60E-05	-0.777986625	M1	Female	trans
cg14584450_SNORD32A	2.26E-05	9.60E-05	-0.850461712	M1	Female	trans
cg04751533_FAM83C	2.26E-05	9.60E-05	-0.530881113	M1	Female	trans
cg20859095_ENSG00000233494	2.26E-05	9.60E-05	-0.643200777	M1	Female	trans
cg21201401_PAFAH1B2P1	2.26E-05	9.60E-05	0.596657344	M1	Female	trans
cg05800065_RBMS2P1	2.26E-05	9.60E-05	0.497656858	M1	Female	trans
cg03886687_IFNK	2.26E-05	9.60E-05	0.531315548	M1	Female	trans
cg08776711_OR1F1	2.26E-05	9.60E-05	-0.610071294	M1	Female	trans
cg02990361_SMOX	2.26E-05	9.60E-05	0.617598174	M1	Female	trans
cg16368146_TEX26	2.26E-05	9.60E-05	0.552096452	M1	Female	trans
cg01000602_FABP9	2.26E-05	9.60E-05	-0.491145802	M1	Female	trans
cg21630843_RNA5SP378	2.26E-05	9.60E-05	-0.618940171	M1	Female	trans
cg04615416_PUDPP3	2.26E-05	9.60E-05	-0.559007159	M1	Female	trans
cg19431048_ENSG00000229160	2.26E-05	9.61E-05	-0.736893395	M1	Female	trans
cg05225909_RN7SL128P	2.26E-05	9.61E-05	0.505934305	M1	Female	trans
cg03171710_ENSG00000212712	2.26E-05	9.61E-05	-0.524162581	M1	Female	trans
cg20337110_EIF1AXP1	2.26E-05	9.61E-05	-0.816477379	M1	Female	trans
cg14703553_ENSG00000223665	2.26E-05	9.61E-05	-0.679212	M1	Female	trans
cg00793981_C2orf80	2.26E-05	9.61E-05	-0.487681062	M1	Female	trans
cg05392160_TTC39DP	2.26E-05	9.61E-05	-0.337953143	M1	Female	trans
cg02925821_ENSG00000229066	2.26E-05	9.61E-05	-0.186930901	M1	Female	trans
cg08792416_ALDH7A1P4	2.26E-05	9.61E-05	-0.678257178	M1	Female	trans
cg16242615_PLA2G12AP2	2.26E-05	9.61E-05	0.826469	M1	Female	trans
cg16360278_IGHV1-2	2.26E-05	9.61E-05	0.50956675	M1	Female	trans
cg05526015_LINC00583	2.26E-05	9.61E-05	-0.307653661	M1	Female	trans
cg14786880_ENSG00000224681	2.26E-05	9.61E-05	-0.602349495	M1	Female	trans
cg14687118_ENSG00000217004	2.26E-05	9.61E-05	-0.622168406	M1	Female	trans
cg12877532_CEP78	2.26E-05	9.61E-05	-0.466147858	M1	Female	trans
cg01623472_ENSG00000214883	2.26E-05	9.61E-05	0.885436862	M1	Female	trans
cg11091734_RPL5P35	2.26E-05	9.61E-05	-0.427906121	M1	Female	trans
cg15166583_CCDC73	2.26E-05	9.61E-05	-0.531554292	M1	Female	trans
cg04938082_LINC01065	2.26E-05	9.61E-05	-0.50687591	M1	Female	trans
cg21186405_MIR30A	2.26E-05	9.61E-05	-0.364580921	M1	Female	trans
cg08841544_RNU6-434P	2.26E-05	9.61E-05	-0.547016338	M1	Female	trans
cg02282594_KRT16P3	2.26E-05	9.61E-05	0.585587335	M1	Female	trans
cg07210335_ENSG00000226082	2.26E-05	9.61E-05	0.484074247	M1	Female	trans
cg14588422_FOXH1	2.26E-05	9.61E-05	-0.437500142	M1	Female	trans
cg18606189_INHA	2.26E-05	9.61E-05	-0.490735873	M1	Female	trans
cg24855134_ENSG00000229821	2.26E-05	9.61E-05	-0.51634398	M1	Female	trans
cg20046668_GNAI2P2	2.26E-05	9.61E-05	-0.417472566	M1	Female	trans
cg06612671_ENSG00000229492	2.26E-05	9.61E-05	-0.949195207	M1	Female	trans
cg12638476_RPS26P30	2.26E-05	9.61E-05	-0.54171809	M1	Female	trans
cg03582285_ENSG00000228206	2.26E-05	9.61E-05	0.659568171	M1	Female	trans
cg22821472_RNU6-785P	2.26E-05	9.61E-05	-0.553772003	M1	Female	trans
cg15068552_RNU2-11P	2.26E-05	9.61E-05	-0.462492209	M1	Female	trans
cg10723869_GSTA10P	2.26E-05	9.61E-05	-0.840810985	M1	Female	trans
cg08268925_E2F7	2.26E-05	9.61E-05	-0.499234908	M1	Female	trans
cg07817055_ENSG00000233028	2.26E-05	9.61E-05	-0.385493654	M1	Female	trans
cg23634401_HMGN2P10	2.26E-05	9.61E-05	0.711876337	M1	Female	trans
cg13885150_RNU6-474P	2.26E-05	9.61E-05	-0.393627454	M1	Female	trans
cg15542496_RNA5SP334	2.26E-05	9.61E-05	-0.493057581	M1	Female	trans
cg14930498_RPS15AP27	2.26E-05	9.61E-05	-0.32861011	M1	Female	trans
cg11091734_VTN	2.26E-05	9.61E-05	-0.448327254	M1	Female	trans
cg18212777_UMODL1	2.26E-05	9.61E-05	-0.73289043	M1	Female	trans
cg14339668_TMEM132C	2.26E-05	9.61E-05	-0.576624225	M1	Female	trans
cg04492287_SDSL	2.26E-05	9.61E-05	-0.568543869	M1	Female	trans
cg13195508_RNU6-984P	2.26E-05	9.61E-05	-0.479782066	M1	Female	trans
cg27316710_MIR1286	2.26E-05	9.61E-05	-0.608331273	M1	Female	trans
cg13692482_NPM1P32	2.26E-05	9.61E-05	-0.500731794	M1	Female	trans
cg13845724_PSMC1P6	2.26E-05	9.61E-05	-0.562087056	M1	Female	trans
cg08082694_PRR4	2.26E-05	9.61E-05	-0.448578165	M1	Female	trans
cg20161227_SPATA41	2.26E-05	9.61E-05	-0.551514524	M1	Female	trans
cg13274077_SNORD115-32	2.26E-05	9.61E-05	0.543551534	M1	Female	trans
cg15411736_SLC29A4	2.26E-05	9.61E-05	-0.468742021	M1	Female	trans
cg25655482_OR6V1	2.26E-05	9.61E-05	-0.396122159	M1	Female	trans
cg09926728_NPM1P4	2.26E-05	9.61E-05	-0.830936851	M1	Female	trans
cg22077265_ACMSD	2.26E-05	9.61E-05	-0.477479924	M1	Female	trans
cg17600784_BRD7P3	2.26E-05	9.61E-05	-0.462070257	M1	Female	trans
cg12377084_KLHL1	2.26E-05	9.61E-05	-0.516917508	M1	Female	trans
cg14378564_LINC01440	2.26E-05	9.61E-05	0.654897094	M1	Female	trans
cg15376531_RPL5P7	2.26E-05	9.61E-05	-0.655553429	M1	Female	trans
cg05818000_LURAP1L	2.26E-05	9.61E-05	-0.691628808	M1	Female	trans
cg14098470_ENSG00000212458	2.26E-05	9.61E-05	-0.428909971	M1	Female	trans
cg03266048_ENSG00000236601	2.26E-05	9.61E-05	-0.584181617	M1	Female	trans
cg22801868_ZBTB16	2.26E-05	9.61E-05	0.458743616	M1	Female	trans
cg19432688_S100A2	2.26E-05	9.61E-05	-0.563803303	M1	Female	trans
cg19096976_ENSG00000226812	2.26E-05	9.61E-05	-0.773003295	M1	Female	trans
cg24118983_OR6C1	2.26E-05	9.61E-05	-0.766442389	M1	Female	trans
cg23929072_SLC9A3	2.26E-05	9.61E-05	0.542774773	M1	Female	trans
cg02730714_SCEL	2.26E-05	9.61E-05	-0.546064979	M1	Female	trans
cg17725166_ESYT3	2.26E-05	9.61E-05	-0.373223448	M1	Female	trans
cg02336104_RNU4-62P	2.26E-05	9.61E-05	-0.547815826	M1	Female	trans
cg01724838_PAFAH1B2P1	2.26E-05	9.61E-05	0.848197401	M1	Female	trans
cg16307793_ENSG00000236425	2.26E-05	9.61E-05	-0.552779667	M1	Female	trans
cg16911550_RN7SL231P	2.26E-05	9.61E-05	-0.423760214	M1	Female	trans
cg19953290_ENSG00000227364	2.26E-05	9.61E-05	-0.553942118	M1	Female	trans
cg14378465_XKR4	2.26E-05	9.61E-05	-0.465411486	M1	Female	trans
cg10905987_ENSG00000237716	2.26E-05	9.61E-05	-0.458352191	M1	Female	trans
cg19216660_LHX8	2.26E-05	9.61E-05	-0.383976167	M1	Female	trans
cg20825109_ZMAT4	2.26E-05	9.61E-05	-0.471276156	M1	Female	trans
cg16818712_CCT8L2	2.26E-05	9.61E-05	-0.705769511	M1	Female	trans
cg02992549_FOXD4	2.26E-05	9.61E-05	-0.487449257	M1	Female	trans
cg09077362_MRPL50P1	2.26E-05	9.61E-05	-0.690021191	M1	Female	trans
cg11376872_GGCTP2	2.26E-05	9.61E-05	-0.917350077	M1	Female	trans
cg23806703_ICA1L	2.26E-05	9.61E-05	-0.520226697	M1	Female	trans
cg20491223_TRIM21	2.26E-05	9.61E-05	0.672532337	M1	Female	trans
cg06598634_RPL8P2	2.26E-05	9.61E-05	-0.438983578	M1	Female	trans
cg15985972_SEC61GP1	2.26E-05	9.62E-05	-0.588588948	M1	Female	trans
cg09024023_ENSG00000233494	2.26E-05	9.62E-05	-0.549069435	M1	Female	trans
cg03476414_C10orf71	2.26E-05	9.62E-05	-0.391338721	M1	Female	trans
cg18811157_TOMM40P4	2.26E-05	9.62E-05	-0.572515011	M1	Female	trans
cg16328106_OR10T2	2.26E-05	9.62E-05	0.464292943	M1	Female	trans
cg16328106_OR5D17P	2.26E-05	9.62E-05	0.566514635	M1	Female	trans
cg16328106_OR4K6P	2.26E-05	9.62E-05	0.566514635	M1	Female	trans
cg27346424_CCDC3	2.26E-05	9.62E-05	0.697184372	M1	Female	trans
cg24230904_RPS2P7	2.26E-05	9.62E-05	-0.565826016	M1	Female	trans
cg01028000_ENSG00000225898	2.26E-05	9.62E-05	-0.76452346	M1	Female	trans
cg13242077_LINC02344	2.26E-05	9.62E-05	-0.4130206	M1	Female	trans
cg22646311_CLCA4	2.26E-05	9.62E-05	0.519561383	M1	Female	trans
cg10980542_SLC2A14	2.26E-05	9.62E-05	0.71306588	M1	Female	trans
cg10744079_CT47A11	2.26E-05	9.62E-05	0.417907017	M1	Female	trans
cg09534232_AVP	2.26E-05	9.62E-05	-0.586957928	M1	Female	trans
cg18321929_RN7SL414P	2.27E-05	9.62E-05	-0.498688452	M1	Female	trans
cg06723626_ENSG00000234646	2.27E-05	9.62E-05	-0.318057194	M1	Female	trans
cg09423550_U8	2.27E-05	9.62E-05	-0.551155771	M1	Female	trans
cg27552167_HORMAD1	2.27E-05	9.62E-05	-0.536856591	M1	Female	trans
cg10236264_MRPL50P1	2.27E-05	9.62E-05	-0.657160159	M1	Female	trans
cg26229895_DEFA3	2.27E-05	9.62E-05	-0.474952157	M1	Female	trans
cg03593057_ENSG00000238150	2.27E-05	9.62E-05	0.42103448	M1	Female	trans
cg08296131_USP37	2.27E-05	9.62E-05	-0.63962229	M1	Female	trans
cg16726234_FAF1-AS1	2.27E-05	9.62E-05	-0.492017461	M1	Female	trans
cg24943459_RNU6-829P	2.27E-05	9.62E-05	-0.54147361	M1	Female	trans
cg24202000_RNU11-4P	2.27E-05	9.62E-05	-0.521787612	M1	Female	trans
cg20229555_RN7SL717P	2.27E-05	9.62E-05	-0.685827171	M1	Female	trans
cg10529293_RNY4P18	2.27E-05	9.62E-05	-0.530545088	M1	Female	trans
cg23243492_ST8SIA6	2.27E-05	9.62E-05	-0.521725682	M1	Female	trans
cg08317284_LINC01732	2.27E-05	9.62E-05	0.380797203	M1	Female	trans
cg04453630_LINC01440	2.27E-05	9.62E-05	-0.685889151	M1	Female	trans
cg01093934_LINC01643	2.27E-05	9.62E-05	-0.454443482	M1	Female	trans
cg03038245_PATE1	2.27E-05	9.62E-05	-0.364837795	M1	Female	trans
cg20973649_ENSG00000230894	2.27E-05	9.62E-05	-0.443333993	M1	Female	trans
cg09016236_UNC5D	2.27E-05	9.62E-05	-0.572318821	M1	Female	trans
cg15463454_SSX6P	2.27E-05	9.62E-05	-0.235826495	M1	Female	trans
cg04621455_MRPL20P1	2.27E-05	9.62E-05	-0.434805335	M1	Female	trans
cg21078196_KCNE4	2.27E-05	9.62E-05	-0.548270377	M1	Female	trans
cg07140455_ENSG00000243155	2.27E-05	9.62E-05	-0.533040371	M1	Female	trans
cg07655627_OR10G8	2.27E-05	9.62E-05	0.640633126	M1	Female	trans
cg13920792_ENSG00000235020	2.27E-05	9.62E-05	-0.409660651	M1	Female	trans
cg24170716_LRRC7-AS1	2.27E-05	9.62E-05	-0.542604593	M1	Female	trans
cg24711094_IFNA2	2.27E-05	9.62E-05	-0.566170929	M1	Female	trans
cg09121569_RANP7	2.27E-05	9.62E-05	-1.019775284	M1	Female	trans
cg08983433_ENSG00000235168	2.27E-05	9.62E-05	-0.617002759	M1	Female	trans
cg11169621_MTCO2P12	2.27E-05	9.62E-05	-0.773414326	M1	Female	trans
cg06627950_TRAJ2	2.27E-05	9.62E-05	-0.472265244	M1	Female	trans
cg00066022_RPS27P10	2.27E-05	9.62E-05	-0.592938018	M1	Female	trans
cg04229294_ENSG00000226671	2.27E-05	9.62E-05	-0.365461993	M1	Female	trans
cg15620050_LCE6A	2.27E-05	9.62E-05	-0.748293956	M1	Female	trans
cg19249811_TRIM51HP	2.27E-05	9.62E-05	-0.498956212	M1	Female	trans
cg12372706_ENSG00000242768	2.27E-05	9.62E-05	-0.598905243	M1	Female	trans
cg01775558_KLF15	2.27E-05	9.62E-05	-0.591260565	M1	Female	trans
cg25206138_CACNG4	2.27E-05	9.62E-05	-0.541257707	M1	Female	trans
cg24304928_FAM133FP	2.27E-05	9.62E-05	-0.4485544	M1	Female	trans
cg11153505_ST3GAL1	2.27E-05	9.62E-05	-0.571295028	M1	Female	trans
cg26972832_ENSG00000223675	2.27E-05	9.62E-05	-0.529160854	M1	Female	trans
cg17600784_GOLGA6L4	2.27E-05	9.62E-05	-0.424174477	M1	Female	trans
cg08382137_ENSG00000233739	2.27E-05	9.62E-05	0.62853715	M1	Female	trans
cg08174789_RNA5SP302	2.27E-05	9.62E-05	-0.641281295	M1	Female	trans
cg05669210_ENSG00000233363	2.27E-05	9.62E-05	0.3132399	M1	Female	trans
cg06024364_SNORD70	2.27E-05	9.62E-05	-0.505064264	M1	Female	trans
cg03894337_SNORD83	2.27E-05	9.62E-05	-0.600459184	M1	Female	trans
cg16328106_CYP51A1P2	2.27E-05	9.62E-05	0.459144821	M1	Female	trans
cg01824284_MIR425	2.27E-05	9.62E-05	-0.467477495	M1	Female	trans
cg26307193_ACTBP2	2.27E-05	9.62E-05	-0.474123931	M1	Female	trans
cg08498272_BZW1P1	2.27E-05	9.62E-05	-0.595616456	M1	Female	trans
cg02982951_IRF8	2.27E-05	9.62E-05	-0.423178652	M1	Female	trans
cg01590597_TSGA10IP	2.27E-05	9.62E-05	-0.35283843	M1	Female	trans
cg22363520_RNA5SP305	2.27E-05	9.62E-05	-0.597091555	M1	Female	trans
cg11593799_LDHAP5	2.27E-05	9.62E-05	-0.630862239	M1	Female	trans
cg03615852_HMGB1P13	2.27E-05	9.62E-05	-0.477572595	M1	Female	trans
cg23418467_RNU2-36P	2.27E-05	9.62E-05	-0.520732341	M1	Female	trans
cg22646760_RN7SKP207	2.27E-05	9.62E-05	0.855081245	M1	Female	trans
cg06251321_MALRD1	2.27E-05	9.62E-05	-0.341214277	M1	Female	trans
cg22814961_CST5	2.27E-05	9.62E-05	0.305048578	M1	Female	trans
cg23024913_CHORDC1	2.27E-05	9.62E-05	-0.400346388	M1	Female	trans
cg12307698_MSRB1P1	2.27E-05	9.62E-05	0.24193548	M1	Female	trans
cg01685353_MAGEB5	2.27E-05	9.62E-05	-0.486048752	M1	Female	trans
cg25683810_VTA1P1	2.27E-05	9.62E-05	-0.548161922	M1	Female	trans
cg04004768_GCSAML	2.27E-05	9.62E-05	-0.547860532	M1	Female	trans
cg13564156_GAB2	2.27E-05	9.62E-05	-0.701295328	M1	Female	trans
cg15644305_IGHG1	2.27E-05	9.62E-05	-0.167678431	M1	Female	trans
cg06836895_FAM90A13P	2.27E-05	9.62E-05	-0.428448855	M1	Female	trans
cg15781397_ENSG00000233848	2.27E-05	9.62E-05	-0.678895733	M1	Female	trans
cg15644305_PPP1R18	2.27E-05	9.62E-05	-0.559423923	M1	Female	trans
cg25181525_VWCE	2.27E-05	9.62E-05	-0.518827977	M1	Female	trans
cg01573457_EBI3	2.27E-05	9.62E-05	0.582673752	M1	Female	trans
cg02420010_ENSG00000216811	2.27E-05	9.62E-05	0.47643707	M1	Female	trans
cg21004358_PRR4	2.27E-05	9.63E-05	0.570325114	M1	Female	trans
cg16278658_KRT16P3	2.27E-05	9.63E-05	-0.453920458	M1	Female	trans
cg15532012_ENSG00000232979	2.27E-05	9.63E-05	-0.60281914	M1	Female	trans
cg09774124_BTBD16	2.27E-05	9.63E-05	-0.599172742	M1	Female	trans
cg12593611_RPS20P1	2.27E-05	9.63E-05	-0.638569005	M1	Female	trans
cg26816564_RET	2.27E-05	9.63E-05	0.589683206	M1	Female	trans
cg08392495_COCH	2.27E-05	9.63E-05	-0.464675259	M1	Female	trans
cg09519485_ZNF676	2.27E-05	9.63E-05	-0.677612097	M1	Female	trans
cg18305855_ENSG00000233739	2.27E-05	9.63E-05	-0.576504965	M1	Female	trans
cg03780545_IGKV1D-8	2.27E-05	9.63E-05	0.211490534	M1	Female	trans
cg26329715_TMEM184A	2.27E-05	9.63E-05	-0.473387877	M1	Female	trans
cg05085886_OCLNP1	2.27E-05	9.63E-05	0.460615759	M1	Female	trans
cg15031917_DMP1	2.27E-05	9.63E-05	0.516966952	M1	Female	trans
cg16561172_RPL7P54	2.27E-05	9.63E-05	0.537308878	M1	Female	trans
cg26837508_FEZF2	2.27E-05	9.63E-05	-0.277064835	M1	Female	trans
cg09562938_PPIAP7	2.27E-05	9.63E-05	-0.593192983	M1	Female	trans
cg04152562_RNU7-140P	2.27E-05	9.63E-05	-0.662369876	M1	Female	trans
cg18490567_CACNB3	2.27E-05	9.63E-05	-0.518175131	M1	Female	trans
cg23024913_ENSG00000242119	2.27E-05	9.63E-05	-0.378951153	M1	Female	trans
cg13565400_AGXT2	2.27E-05	9.63E-05	0.598321255	M1	Female	trans
cg06736785_ZER1	2.27E-05	9.63E-05	-0.605805264	M1	Female	trans
cg08681877_OR2T12	2.27E-05	9.63E-05	-0.532373556	M1	Female	trans
cg02616966_THAP12P6	2.27E-05	9.63E-05	0.571922399	M1	Female	trans
cg09789229_IL21R	2.27E-05	9.63E-05	-0.632511806	M1	Female	trans
cg14837215_DRD5P2	2.27E-05	9.63E-05	0.679708461	M1	Female	trans
cg14850837_RNU1-84P	2.27E-05	9.63E-05	-0.501282737	M1	Female	trans
cg15541606_DUSP26	2.27E-05	9.63E-05	0.599783175	M1	Female	trans
cg02736186_LINC01284	2.27E-05	9.63E-05	-0.449786072	M1	Female	trans
cg21000599_PRDX2P4	2.27E-05	9.63E-05	-0.652116148	M1	Female	trans
cg04701596_ENSG00000234805	2.27E-05	9.63E-05	-0.749228037	M1	Female	trans
cg16565439_PPP2R2C	2.27E-05	9.63E-05	-0.442202971	M1	Female	trans
cg15099537_ZEB2	2.27E-05	9.63E-05	-0.623466464	M1	Female	trans
cg21856234_ENSG00000226398	2.27E-05	9.63E-05	0.458724917	M1	Female	trans
cg15151670_LINC01103	2.27E-05	9.63E-05	-0.485672972	M1	Female	trans
cg15151670_RPL29P28	2.27E-05	9.63E-05	-0.558694567	M1	Female	trans
cg25040746_ENSG00000229582	2.27E-05	9.63E-05	-0.565692432	M1	Female	trans
cg20214135_RN7SKP161	2.27E-05	9.63E-05	-0.688911297	M1	Female	trans
cg00570285_ENSG00000237716	2.27E-05	9.63E-05	-0.483743586	M1	Female	trans
cg12656219_ENSG00000216519	2.27E-05	9.63E-05	-0.489382875	M1	Female	trans
cg06884304_EI24P3	2.27E-05	9.63E-05	-0.453656852	M1	Female	trans
cg15883884_PCDH9-AS3	2.27E-05	9.63E-05	-0.431448641	M1	Female	trans
cg05174890_ENSG00000222966	2.27E-05	9.63E-05	0.421292196	M1	Female	trans
cg16770243_ENSG00000234567	2.27E-05	9.63E-05	-0.575571811	M1	Female	trans
cg06548827_TREML2	2.27E-05	9.63E-05	-0.556412265	M1	Female	trans
cg23121887_RNU6-1163P	2.27E-05	9.63E-05	-0.535112387	M1	Female	trans
cg18094995_SPATA31D5P	2.27E-05	9.63E-05	-0.698940231	M1	Female	trans
cg19740643_MINDY4B	2.27E-05	9.63E-05	-0.378702403	M1	Female	trans
cg11054397_ENSG00000229505	2.27E-05	9.63E-05	-0.469673426	M1	Female	trans
cg26318251_ENSG00000235495	2.27E-05	9.63E-05	-0.574958336	M1	Female	trans
cg09588157_UQCR10P1	2.27E-05	9.63E-05	-0.419429531	M1	Female	trans
cg21945639_C18orf63	2.27E-05	9.63E-05	0.58452744	M1	Female	trans
cg05943251_PCDH9-AS3	2.27E-05	9.63E-05	-0.63184288	M1	Female	trans
cg00630237_SSX2	2.27E-05	9.63E-05	-0.806750892	M1	Female	trans
cg16399648_HNRNPCL1	2.27E-05	9.63E-05	-0.452226995	M1	Female	trans
cg12554476_ENSG00000243328	2.27E-05	9.63E-05	-0.418932198	M1	Female	trans
cg13646545_ACTBP7	2.27E-05	9.63E-05	-0.856183552	M1	Female	trans
cg19115205_SPART	2.27E-05	9.63E-05	-0.682177912	M1	Female	trans
cg10991855_TRBV5-4	2.27E-05	9.63E-05	-0.378040465	M1	Female	trans
cg26307193_B3GNT7	2.27E-05	9.63E-05	-0.497494847	M1	Female	trans
cg09829100_TBXT	2.27E-05	9.63E-05	-0.643189354	M1	Female	trans
cg03734133_ADTRP	2.27E-05	9.64E-05	-0.488040146	M1	Female	trans
cg03570766_APOC3	2.27E-05	9.64E-05	-0.581320132	M1	Female	trans
cg17653352_RTN1	2.27E-05	9.64E-05	-0.521849206	M1	Female	trans
cg05056349_FPR1	2.27E-05	9.64E-05	0.645323631	M1	Female	trans
cg23806703_ZNF702P	2.27E-05	9.64E-05	-0.489887975	M1	Female	trans
cg19640231_OR8H1	2.27E-05	9.64E-05	-0.480726092	M1	Female	trans
cg19641557_COX6B1P7	2.27E-05	9.64E-05	-0.79346402	M1	Female	trans
cg19641557_RNU6-827P	2.27E-05	9.64E-05	-0.79346402	M1	Female	trans
cg19641557_MTCO2P8	2.27E-05	9.64E-05	-0.79346402	M1	Female	trans
cg19641557_MTCO1P8	2.27E-05	9.64E-05	-0.651897213	M1	Female	trans
cg19641557_RNU6-336P	2.27E-05	9.64E-05	-0.563153419	M1	Female	trans
cg19641557_LUZP4P1	2.27E-05	9.64E-05	-0.563153419	M1	Female	trans
cg19641557_ADIRF	2.27E-05	9.64E-05	-0.355903995	M1	Female	trans
cg19641557_SNORD115-30	2.27E-05	9.64E-05	-0.79346402	M1	Female	trans
cg19641557_KRTAP4-7	2.27E-05	9.64E-05	-0.79346402	M1	Female	trans
cg19641557_GXYLT1P2	2.27E-05	9.64E-05	-0.429848293	M1	Female	trans
cg19641557_U3	2.27E-05	9.64E-05	-0.79346402	M1	Female	trans
cg19641557_ENSG00000228048	2.27E-05	9.64E-05	-0.79346402	M1	Female	trans
cg19641557_ENSG00000228877	2.27E-05	9.64E-05	-0.563153419	M1	Female	trans
cg19641557_MIR7-3	2.27E-05	9.64E-05	-0.504726522	M1	Female	trans
cg26307193_ARRB1	2.27E-05	9.64E-05	-0.481821925	M1	Female	trans
cg03699103_ATF4P1	2.27E-05	9.64E-05	-0.468183941	M1	Female	trans
cg20356147_TBC1D3P1	2.27E-05	9.64E-05	-0.504189443	M1	Female	trans
cg06471872_ENSG00000235319	2.27E-05	9.64E-05	-0.534263563	M1	Female	trans
cg12584537_ENSG00000228426	2.27E-05	9.64E-05	-0.678598038	M1	Female	trans
cg03061930_CBX1P3	2.27E-05	9.64E-05	-0.551530746	M1	Female	trans
cg09299773_H2AZP1	2.27E-05	9.64E-05	-0.439564644	M1	Female	trans
cg11478335_TRGJ1	2.27E-05	9.64E-05	-0.506354564	M1	Female	trans
cg18344168_BHMT2	2.27E-05	9.64E-05	-0.531443315	M1	Female	trans
cg08437041_RNU2-23P	2.27E-05	9.64E-05	-0.385729906	M1	Female	trans
cg21160906_SPHKAP	2.27E-05	9.64E-05	-0.452991031	M1	Female	trans
cg18836060_GRAP	2.27E-05	9.64E-05	-0.393978098	M1	Female	trans
cg06884304_ENSG00000236724	2.27E-05	9.64E-05	-0.4482544	M1	Female	trans
cg12186981_WFDC1	2.27E-05	9.64E-05	-0.436584521	M1	Female	trans
cg06803261_RNU6-900P	2.27E-05	9.64E-05	-0.278038645	M1	Female	trans
cg24463527_ENSG00000227004	2.27E-05	9.64E-05	-0.378739596	M1	Female	trans
cg19111078_ATP5ME	2.27E-05	9.64E-05	-0.511768723	M1	Female	trans
cg20369573_RNY3P14	2.27E-05	9.64E-05	-0.531228692	M1	Female	trans
cg12974773_RNU2-14P	2.27E-05	9.64E-05	-0.363632287	M1	Female	trans
cg07320976_LINC00159	2.27E-05	9.64E-05	-0.455090297	M1	Female	trans
cg08004951_IGKV1OR-3	2.27E-05	9.64E-05	-0.469634351	M1	Female	trans
cg13854498_TMEM45A	2.27E-05	9.64E-05	-0.681409939	M1	Female	trans
cg03702660_SNORA70	2.27E-05	9.64E-05	-0.419975996	M1	Female	trans
cg18343899_RN7SL183P	2.27E-05	9.64E-05	-0.583355129	M1	Female	trans
cg11888766_MIR676	2.27E-05	9.64E-05	-0.535532374	M1	Female	trans
cg04487202_ERLIN1	2.27E-05	9.64E-05	-0.714712037	M1	Female	trans
cg23642017_ENSG00000236425	2.27E-05	9.64E-05	-0.561709976	M1	Female	trans
cg17725166_FSD2	2.27E-05	9.64E-05	-0.418065429	M1	Female	trans
cg03653504_SNORD115-34	2.27E-05	9.64E-05	-0.660996764	M1	Female	trans
cg23805120_ENSG00000232286	2.27E-05	9.64E-05	-0.580239905	M1	Female	trans
cg03974581_EEF1A2	2.27E-05	9.64E-05	-0.182487522	M1	Female	trans
cg18936519_RN7SL98P	2.27E-05	9.64E-05	-0.422330059	M1	Female	trans
cg22798247_KRTAP2-4	2.27E-05	9.64E-05	-0.148929753	M1	Female	trans
cg26915343_MAGEC3	2.27E-05	9.64E-05	-0.157525606	M1	Female	trans
cg23024913_RNY4P10	2.27E-05	9.64E-05	-0.405034601	M1	Female	trans
cg25357918_CLCP1	2.27E-05	9.64E-05	-0.563414442	M1	Female	trans
cg09543943_ENSG00000233739	2.27E-05	9.64E-05	-0.58081199	M1	Female	trans
cg02720442_RP1L1	2.27E-05	9.64E-05	0.520950408	M1	Female	trans
cg12256809_RN7SL837P	2.27E-05	9.64E-05	-0.40348406	M1	Female	trans
cg03123424_LINC01747	2.27E-05	9.64E-05	-0.304963111	M1	Female	trans
cg02982951_GPR19	2.27E-05	9.64E-05	-0.433621674	M1	Female	trans
cg21407000_CAPN11	2.27E-05	9.64E-05	-0.705113415	M1	Female	trans
cg14339668_NOVA2	2.27E-05	9.64E-05	-0.592649704	M1	Female	trans
cg20803916_CES1P1	2.27E-05	9.64E-05	-0.535277778	M1	Female	trans
cg05669210_RPS29P21	2.27E-05	9.64E-05	0.360193636	M1	Female	trans
cg15877096_PLA2G1B	2.27E-05	9.64E-05	-0.400377901	M1	Female	trans
cg06619035_ENSG00000224149	2.27E-05	9.64E-05	-0.329745754	M1	Female	trans
cg07596643_RPL7AP14	2.27E-05	9.64E-05	1.25768878	M1	Female	trans
cg10496627_ENSG00000232738	2.27E-05	9.64E-05	0.513297915	M1	Female	trans
cg18185391_SPRR2B	2.27E-05	9.64E-05	-0.528054133	M1	Female	trans
cg01148039_KRTAP4-5	2.27E-05	9.64E-05	-0.3549038	M1	Female	trans
cg07419021_IPO7P1	2.27E-05	9.64E-05	0.396811062	M1	Female	trans
cg07307919_RNU6-746P	2.27E-05	9.64E-05	0.606848574	M1	Female	trans
cg23367851_ENSG00000216378	2.27E-05	9.64E-05	0.550473497	M1	Female	trans
cg19111078_PGPEP1	2.27E-05	9.64E-05	-0.523830173	M1	Female	trans
cg18966920_TAS2R4	2.27E-05	9.64E-05	-0.536319317	M1	Female	trans
cg02281699_SNRPFP2	2.27E-05	9.64E-05	-0.454034397	M1	Female	trans
cg22402121_SCGB1C1	2.27E-05	9.64E-05	-0.641550968	M1	Female	trans
cg01590597_RN7SL93P	2.27E-05	9.64E-05	-0.382908127	M1	Female	trans
cg13911116_CKMT1B	2.27E-05	9.64E-05	-0.818655761	M1	Female	trans
cg09152224_RNU5A-6P	2.27E-05	9.64E-05	-0.518555031	M1	Female	trans
cg05976115_ENSG00000226955	2.27E-05	9.64E-05	-0.450046604	M1	Female	trans
cg17597911_ENSG00000229550	2.27E-05	9.64E-05	-0.458172235	M1	Female	trans
cg24007800_LINC01714	2.27E-05	9.64E-05	-0.338569516	M1	Female	trans
cg02724374_GPR50	2.27E-05	9.64E-05	-0.543308113	M1	Female	trans
cg07231446_LINC01790	2.27E-05	9.64E-05	-0.305151278	M1	Female	trans
cg20699200_GPR32	2.27E-05	9.64E-05	0.573070776	M1	Female	trans
cg07910684_LINC01492	2.27E-05	9.64E-05	-0.483638368	M1	Female	trans
cg12659158_SLC25A3P1	2.27E-05	9.64E-05	-0.37719693	M1	Female	trans
cg26329715_DGKZP1	2.27E-05	9.64E-05	-0.498936247	M1	Female	trans
cg11390628_JMJD6	2.27E-05	9.64E-05	-0.822335777	M1	Female	trans
cg02982951_GPRIN3	2.27E-05	9.64E-05	-0.440555358	M1	Female	trans
cg19669107_TTTY2B	2.27E-05	9.64E-05	0.570186138	M1	Female	trans
cg06743283_SLC2A7	2.27E-05	9.64E-05	-0.438470043	M1	Female	trans
cg02782331_ENSG00000233824	2.27E-05	9.64E-05	-0.486150692	M1	Female	trans
cg04608651_ENSG00000235592	2.27E-05	9.64E-05	0.563605737	M1	Female	trans
cg12356249_PABPC1L2B-AS1	2.27E-05	9.64E-05	-0.454093971	M1	Female	trans
cg15157699_LINC01442	2.27E-05	9.65E-05	-0.495543963	M1	Female	trans
cg09874643_ENSG00000179028	2.27E-05	9.65E-05	-0.549782359	M1	Female	trans
cg15542496_IKZF1	2.27E-05	9.65E-05	-0.483612822	M1	Female	trans
cg07949309_ENSG00000225297	2.27E-05	9.65E-05	-0.319844466	M1	Female	trans
cg16247465_HRH4	2.27E-05	9.65E-05	-0.434599121	M1	Female	trans
cg07320976_RNU1-21P	2.27E-05	9.65E-05	-0.586702885	M1	Female	trans
cg10723869_RNA5SP246	2.27E-05	9.65E-05	-0.618858449	M1	Female	trans
cg14405369_MRPL50P1	2.27E-05	9.65E-05	-0.691237981	M1	Female	trans
cg01847062_USP26	2.27E-05	9.65E-05	-0.349624568	M1	Female	trans
cg08860070_ENSG00000236355	2.27E-05	9.65E-05	0.677655394	M1	Female	trans
cg16340122_Y_RNA	2.27E-05	9.65E-05	-0.622548123	M1	Female	trans
cg13762257_IGHV3-11	2.27E-05	9.65E-05	0.142399877	M1	Female	trans
cg26329715_RN7SKP255	2.27E-05	9.65E-05	-0.477265085	M1	Female	trans
cg11270687_ARF1P2	2.27E-05	9.65E-05	-0.716763756	M1	Female	trans
cg22159430_IL9	2.27E-05	9.65E-05	-0.459713868	M1	Female	trans
cg04482748_RPS2P55	2.27E-05	9.65E-05	-0.583953355	M1	Female	trans
cg25774020_ENSG00000236246	2.27E-05	9.65E-05	-0.747351115	M1	Female	trans
cg18692382_C1orf94	2.27E-05	9.65E-05	0.430134663	M1	Female	trans
cg11153505_ARAP3	2.27E-05	9.65E-05	-0.555616607	M1	Female	trans
cg27357675_ENSG00000233251	2.27E-05	9.65E-05	-0.572324754	M1	Female	trans
cg22702814_FPR3	2.27E-05	9.65E-05	-0.489775707	M1	Female	trans
cg09057080_RANP5	2.27E-05	9.65E-05	-0.619728562	M1	Female	trans
cg15866089_ABRA	2.27E-05	9.65E-05	-0.547801694	M1	Female	trans
cg02807201_HSFY4P	2.27E-05	9.65E-05	0.388487283	M1	Female	trans
cg27456999_SNED1-AS1	2.27E-05	9.65E-05	-0.647223993	M1	Female	trans
cg16889057_LINC00351	2.27E-05	9.65E-05	-0.521147586	M1	Female	trans
cg16217323_TRAV38-1	2.27E-05	9.65E-05	-0.666777499	M1	Female	trans
cg07914267_SEPTIN14P12	2.27E-05	9.65E-05	-0.595373715	M1	Female	trans
cg20149255_LINC00350	2.27E-05	9.65E-05	-0.566865154	M1	Female	trans
cg04667681_ENSG00000236274	2.27E-05	9.65E-05	-0.447968914	M1	Female	trans
cg08296131_RGPD1	2.27E-05	9.65E-05	-0.694951638	M1	Female	trans
cg14171621_HNRNPDP1	2.27E-05	9.65E-05	-0.429789669	M1	Female	trans
cg09223563_CT47A9	2.27E-05	9.65E-05	-0.899352854	M1	Female	trans
cg24185649_ENSG00000212149	2.28E-05	9.65E-05	-0.655575668	M1	Female	trans
cg18343899_RPS26P49	2.28E-05	9.65E-05	-0.48006808	M1	Female	trans
cg21407000_RNU6-618P	2.28E-05	9.65E-05	-0.731324738	M1	Female	trans
cg07766767_AADACL3	2.28E-05	9.65E-05	-0.755043325	M1	Female	trans
cg11390628_OR4F6	2.28E-05	9.65E-05	-0.850265255	M1	Female	trans
cg24294835_SLC22A25	2.28E-05	9.65E-05	-0.478006559	M1	Female	trans
cg18455405_LRRK1	2.28E-05	9.65E-05	-0.396365242	M1	Female	trans
cg14483161_LINC01222	2.28E-05	9.65E-05	-0.481872851	M1	Female	trans
cg08012663_ENSG00000231559	2.28E-05	9.65E-05	-0.592092822	M1	Female	trans
cg17201960_RNF150	2.28E-05	9.65E-05	-0.617524964	M1	Female	trans
cg23497678_RPL23AP57	2.28E-05	9.65E-05	0.501901417	M1	Female	trans
cg08626833_RNU6-984P	2.28E-05	9.65E-05	-0.5001604	M1	Female	trans
cg25131461_IGHV4-59	2.28E-05	9.65E-05	-0.180864015	M1	Female	trans
cg25933095_LINC01745	2.28E-05	9.65E-05	-0.472893781	M1	Female	trans
cg04964062_RNA5SP370	2.28E-05	9.65E-05	0.536893351	M1	Female	trans
cg03012203_EDDM3B	2.28E-05	9.65E-05	-0.779558002	M1	Female	trans
cg09299773_LIFR	2.28E-05	9.65E-05	-0.469578711	M1	Female	trans
cg23024913_MRPL42P6	2.28E-05	9.65E-05	-0.345998026	M1	Female	trans
cg14646214_ENSG00000205300	2.28E-05	9.65E-05	-0.717247564	M1	Female	trans
cg26329715_ERF	2.28E-05	9.65E-05	-0.4940077	M1	Female	trans
cg14861778_MTND4P22	2.28E-05	9.65E-05	-0.421422211	M1	Female	trans
cg10039163_VSTM2A	2.28E-05	9.65E-05	-0.486284619	M1	Female	trans
cg24719399_PPIAP59	2.28E-05	9.65E-05	0.753797927	M1	Female	trans
cg26788903_ABCF2P2	2.28E-05	9.65E-05	-0.488882153	M1	Female	trans
cg04136018_NPB	2.28E-05	9.65E-05	0.544840682	M1	Female	trans
cg26860604_RPL21P23	2.28E-05	9.65E-05	-0.519306531	M1	Female	trans
cg22714776_LINC01497	2.28E-05	9.65E-05	-0.397570567	M1	Female	trans
cg20667334_MYO3B	2.28E-05	9.65E-05	-0.600081944	M1	Female	trans
cg10040153_UHRF2P1	2.28E-05	9.65E-05	-0.571655513	M1	Female	trans
cg21945639_MTCO1P6	2.28E-05	9.65E-05	0.369344365	M1	Female	trans
cg11156873_ENSG00000227950	2.28E-05	9.65E-05	-0.394797744	M1	Female	trans
cg27017993_ENSG00000239093	2.28E-05	9.65E-05	-0.263181193	M1	Female	trans
cg27190943_SAGE1	2.28E-05	9.66E-05	-0.238653442	M1	Female	trans
cg08131310_OR2T1	2.28E-05	9.66E-05	-0.647805581	M1	Female	trans
cg14210607_PCDHB6	2.28E-05	9.66E-05	-0.537759519	M1	Female	trans
cg18323824_CYP2C9	2.28E-05	9.66E-05	-0.502453975	M1	Female	trans
cg04493778_RNU6-246P	2.28E-05	9.66E-05	-0.422752847	M1	Female	trans
cg15029183_CLEC11A	2.28E-05	9.66E-05	-0.474308143	M1	Female	trans
cg20683445_UTF1	2.28E-05	9.66E-05	-0.421975592	M1	Female	trans
cg10664162_APOL3	2.28E-05	9.66E-05	-0.770344743	M1	Female	trans
cg10386511_HMGN2P17	2.28E-05	9.66E-05	-0.440709308	M1	Female	trans
cg04343263_CHI3L1	2.28E-05	9.66E-05	-0.56932867	M1	Female	trans
cg08985142_RNU4-63P	2.28E-05	9.66E-05	-0.459633723	M1	Female	trans
cg23422587_OR5AN1	2.28E-05	9.66E-05	0.62493878	M1	Female	trans
cg07914267_MYL6P4	2.28E-05	9.66E-05	-0.536050081	M1	Female	trans
cg14703553_ACTR1AP1	2.28E-05	9.66E-05	-0.881456151	M1	Female	trans
cg21748742_FXYD6P2	2.28E-05	9.66E-05	-0.684532782	M1	Female	trans
cg22751099_ENSG00000229771	2.28E-05	9.66E-05	-0.439071828	M1	Female	trans
cg07543199_MTND6P24	2.28E-05	9.66E-05	-0.430819085	M1	Female	trans
cg25716065_CD37	2.28E-05	9.66E-05	0.413624129	M1	Female	trans
cg02730714_CT47A10	2.28E-05	9.66E-05	-0.477090634	M1	Female	trans
cg12579198_NAB1P1	2.28E-05	9.66E-05	-0.460464583	M1	Female	trans
cg15817224_RPS29P9	2.28E-05	9.66E-05	-0.297765396	M1	Female	trans
cg00926684_ENSG00000240995	2.28E-05	9.66E-05	-0.575729826	M1	Female	trans
cg22203300_MT2P1	2.28E-05	9.66E-05	-0.987866758	M1	Female	trans
cg25284798_SLC22A13	2.28E-05	9.66E-05	-0.439295812	M1	Female	trans
cg15644305_RPL12P43	2.28E-05	9.66E-05	-0.457495588	M1	Female	trans
cg11714647_ENSG00000223504	2.28E-05	9.66E-05	-0.565034994	M1	Female	trans
cg14530444_RPL21P67	2.28E-05	9.66E-05	-0.649882329	M1	Female	trans
cg01802532_ENSG00000236425	2.28E-05	9.66E-05	0.667016687	M1	Female	trans
cg20375654_ENSG00000230241	2.28E-05	9.66E-05	-0.442124194	M1	Female	trans
cg21990064_RN7SL241P	2.28E-05	9.66E-05	0.536577766	M1	Female	trans
cg09676554_PIMREGP2	2.28E-05	9.66E-05	-0.436725708	M1	Female	trans
cg05669210_CFAP97D1	2.28E-05	9.66E-05	0.375887394	M1	Female	trans
cg20803916_THRSP	2.28E-05	9.66E-05	-0.557636039	M1	Female	trans
cg25335258_ENSG00000229731	2.28E-05	9.66E-05	-0.646809977	M1	Female	trans
cg19984931_RIPPLY2	2.28E-05	9.66E-05	-0.577566717	M1	Female	trans
cg04105065_RNA5SP431	2.28E-05	9.66E-05	-0.543740646	M1	Female	trans
cg17562277_ENSG00000223675	2.28E-05	9.66E-05	-0.442326266	M1	Female	trans
cg17604362_PNPT1P2	2.28E-05	9.66E-05	-0.88090924	M1	Female	trans
cg08176762_ENSG00000233393	2.28E-05	9.66E-05	-0.659714975	M1	Female	trans
cg13897388_RNU6-1327P	2.28E-05	9.66E-05	-0.473926094	M1	Female	trans
cg14243991_KRT17P5	2.28E-05	9.66E-05	-0.609620821	M1	Female	trans
cg25353287_KCNG1	2.28E-05	9.66E-05	-0.380193673	M1	Female	trans
cg07190763_ENSG00000227365	2.28E-05	9.66E-05	-0.737186574	M1	Female	trans
cg26081710_RNA5SP144	2.28E-05	9.66E-05	-0.425141116	M1	Female	trans
cg02476436_MIR569	2.28E-05	9.66E-05	-0.585386918	M1	Female	trans
cg07722359_ENSG00000231559	2.28E-05	9.66E-05	-0.367279558	M1	Female	trans
cg08433110_ENSG00000231985	2.28E-05	9.66E-05	-0.760475207	M1	Female	trans
cg24836826_SGK2	2.28E-05	9.66E-05	-0.368814522	M1	Female	trans
cg02288294_LIN28AP2	2.28E-05	9.66E-05	-0.478908893	M1	Female	trans
cg11560603_OR7E8P	2.28E-05	9.66E-05	-0.406764267	M1	Female	trans
cg02025578_RHAG	2.28E-05	9.66E-05	0.347605185	M1	Female	trans
cg13656404_ABCF2P2	2.28E-05	9.66E-05	-0.480930946	M1	Female	trans
cg03424022_MIR1303	2.28E-05	9.66E-05	-0.281169051	M1	Female	trans
cg11478335_EGR4	2.28E-05	9.66E-05	-0.599231001	M1	Female	trans
cg15411736_MTND4P24	2.28E-05	9.66E-05	-0.676335514	M1	Female	trans
cg25040746_ENSG00000225475	2.28E-05	9.66E-05	-0.361193232	M1	Female	trans
cg10744079_ENSG00000215512	2.28E-05	9.66E-05	0.337260281	M1	Female	trans
cg01707795_CHD5	2.28E-05	9.66E-05	-0.637055042	M1	Female	trans
cg08991255_KRTAP8-2P	2.28E-05	9.66E-05	-0.601095189	M1	Female	trans
cg08392495_RPL36AP52	2.28E-05	9.66E-05	-0.401609124	M1	Female	trans
cg08392495_ENSG00000225333	2.28E-05	9.66E-05	-0.401609124	M1	Female	trans
cg08392495_ENSG00000226532	2.28E-05	9.66E-05	-0.401609124	M1	Female	trans
cg08392495_LINC01824	2.28E-05	9.66E-05	-0.565853601	M1	Female	trans
cg08392495_RNU6-899P	2.28E-05	9.66E-05	-0.565853601	M1	Female	trans
cg08392495_ENSG00000219619	2.28E-05	9.66E-05	-0.565853601	M1	Female	trans
cg08392495_ENSG00000223615	2.28E-05	9.66E-05	-0.507621144	M1	Female	trans
cg08392495_ENSG00000226733	2.28E-05	9.66E-05	-0.565853601	M1	Female	trans
cg08392495_ENSG00000227224	2.28E-05	9.66E-05	-0.232448086	M1	Female	trans
cg08392495_PDK1P2	2.28E-05	9.66E-05	-0.565853601	M1	Female	trans
cg14457908_RNU2-68P	2.28E-05	9.66E-05	-0.522813691	M1	Female	trans
cg09979585_IMP3P1	2.28E-05	9.66E-05	-0.596873221	M1	Female	trans
cg16599577_ENSG00000232514	2.28E-05	9.66E-05	-0.588310562	M1	Female	trans
cg23402337_ZAR1	2.28E-05	9.66E-05	-0.525151319	M1	Female	trans
cg08268925_ENSG00000237707	2.28E-05	9.66E-05	-0.498777729	M1	Female	trans
cg08498272_HOXA13	2.28E-05	9.66E-05	-0.638013611	M1	Female	trans
cg02902649_SNORD116-12	2.28E-05	9.66E-05	-0.469774244	M1	Female	trans
cg13799853_SOGA3	2.28E-05	9.66E-05	0.459745537	M1	Female	trans
cg11608893_CD34	2.28E-05	9.66E-05	-0.57054449	M1	Female	trans
cg02843332_TRMT2B-AS1	2.28E-05	9.67E-05	-0.417737878	M1	Female	trans
cg23976437_MIR27B	2.28E-05	9.67E-05	-0.466466959	M1	Female	trans
cg02080116_RN7SKP137	2.28E-05	9.67E-05	-0.67388418	M1	Female	trans
cg11022062_COX4I2	2.28E-05	9.67E-05	-0.42150815	M1	Female	trans
cg15139063_PRKAR1B-AS2	2.28E-05	9.67E-05	-0.334972493	M1	Female	trans
cg05292018_ARGFX	2.28E-05	9.67E-05	-0.543365056	M1	Female	trans
cg23328066_MIR548F2	2.28E-05	9.67E-05	0.353073595	M1	Female	trans
cg19124160_ENSG00000226239	2.28E-05	9.67E-05	-0.542124638	M1	Female	trans
cg20825109_ENSG00000232411	2.28E-05	9.67E-05	-0.463385957	M1	Female	trans
cg13500877_RNU6-984P	2.28E-05	9.67E-05	-0.512213043	M1	Female	trans
cg00569101_SH2D5	2.28E-05	9.67E-05	-0.405470427	M1	Female	trans
cg20614067_TMEM235	2.28E-05	9.67E-05	-0.585097546	M1	Female	trans
cg20237074_GAGE12D	2.28E-05	9.67E-05	-0.463735617	M1	Female	trans
cg10653573_PAQR9	2.28E-05	9.67E-05	-0.614310846	M1	Female	trans
cg26594488_MTND6P24	2.28E-05	9.67E-05	-0.515716736	M1	Female	trans
cg18836060_ARF4P4	2.28E-05	9.67E-05	-0.41437601	M1	Female	trans
cg13500029_MIR320B1	2.28E-05	9.67E-05	-0.469335207	M1	Female	trans
cg06736785_PLXNA1	2.28E-05	9.67E-05	-0.598740388	M1	Female	trans
cg12353589_IGLL3P	2.28E-05	9.67E-05	-0.536111074	M1	Female	trans
cg01842321_RN7SL392P	2.28E-05	9.67E-05	-0.742114334	M1	Female	trans
cg12600174_UBE3D	2.28E-05	9.67E-05	0.555087555	M1	Female	trans
cg12129912_ZNF705B	2.28E-05	9.67E-05	0.476844076	M1	Female	trans
cg23127183_ISM1	2.28E-05	9.67E-05	0.511360384	M1	Female	trans
cg05732866_RNU6-29P	2.28E-05	9.67E-05	-0.523115729	M1	Female	trans
cg10324032_RN7SL384P	2.28E-05	9.67E-05	-0.811684857	M1	Female	trans
cg10869830_ENSG00000231324	2.28E-05	9.67E-05	0.554545492	M1	Female	trans
cg16897387_ENSG00000240611	2.28E-05	9.67E-05	-1.508569878	M1	Female	trans
cg01028000_ENSG00000234579	2.28E-05	9.67E-05	-0.735363484	M1	Female	trans
cg21245844_MIR182	2.28E-05	9.67E-05	-0.71456107	M1	Female	trans
cg06736785_UBALD1	2.28E-05	9.67E-05	-0.600283668	M1	Female	trans
cg16775224_RN7SKP44	2.28E-05	9.67E-05	0.472123971	M1	Female	trans
cg06460122_MIR499A	2.28E-05	9.67E-05	-0.368475714	M1	Female	trans
cg04071398_RPL7AP7	2.28E-05	9.67E-05	-0.668380195	M1	Female	trans
cg04208344_ADRA1B	2.28E-05	9.67E-05	-0.482534876	M1	Female	trans
cg23024913_RPL7P17	2.28E-05	9.67E-05	-0.433599386	M1	Female	trans
cg10723869_MUC17	2.28E-05	9.67E-05	-0.915625192	M1	Female	trans
cg00625610_DEFB103B	2.28E-05	9.67E-05	-0.528580589	M1	Female	trans
cg23244913_RPS15AP27	2.28E-05	9.67E-05	0.413544592	M1	Female	trans
cg20961650_F13B	2.28E-05	9.67E-05	-0.435063233	M1	Female	trans
cg20961650_LINC01682	2.28E-05	9.67E-05	-0.500475585	M1	Female	trans
cg13474998_GABRA6	2.28E-05	9.67E-05	0.642712299	M1	Female	trans
cg22027573_RPEP2	2.28E-05	9.67E-05	-0.302386377	M1	Female	trans
cg25849727_DDX39BP2	2.28E-05	9.67E-05	-0.322247403	M1	Female	trans
cg24232370_NDUFS5P5	2.28E-05	9.67E-05	-0.645526828	M1	Female	trans
cg07999415_ENSG00000229836	2.28E-05	9.67E-05	-0.709650073	M1	Female	trans
cg17296217_ELK2AP	2.28E-05	9.67E-05	-0.541876428	M1	Female	trans
cg00077738_RNU4-27P	2.28E-05	9.67E-05	-0.550275176	M1	Female	trans
cg23238869_P2RY13	2.28E-05	9.67E-05	-0.541725674	M1	Female	trans
cg10653573_SOX3	2.28E-05	9.67E-05	-0.633242246	M1	Female	trans
cg19763463_TRAV12-1	2.28E-05	9.67E-05	-0.585160717	M1	Female	trans
cg13188416_MIR125B1	2.28E-05	9.67E-05	0.295549457	M1	Female	trans
cg25979180_ENSG00000229002	2.28E-05	9.67E-05	-0.274787586	M1	Female	trans
cg08044704_LGI1	2.28E-05	9.67E-05	-0.614033243	M1	Female	trans
cg00587635_ENSG00000231744	2.28E-05	9.67E-05	-0.460402631	M1	Female	trans
cg15001930_RN7SL309P	2.28E-05	9.67E-05	-0.564818977	M1	Female	trans
cg20275066_BRK1P1	2.28E-05	9.67E-05	0.730497918	M1	Female	trans
cg10861390_SNRPCP1	2.28E-05	9.67E-05	-0.826611188	M1	Female	trans
cg23383887_RPL14P6	2.28E-05	9.67E-05	-0.485991348	M1	Female	trans
cg27178540_ENSG00000225233	2.28E-05	9.67E-05	-0.667921069	M1	Female	trans
cg20683445_KLK4	2.28E-05	9.67E-05	-0.313559379	M1	Female	trans
cg25953919_OR14L1P	2.28E-05	9.67E-05	-0.541148374	M1	Female	trans
cg02124887_RNY1P2	2.28E-05	9.67E-05	0.551465066	M1	Female	trans
cg14417873_KRT79	2.28E-05	9.67E-05	-0.496497099	M1	Female	trans
cg15482000_MTHFD2P3	2.28E-05	9.67E-05	-0.850847237	M1	Female	trans
cg17849733_TDRD5	2.28E-05	9.67E-05	-0.540113957	M1	Female	trans
cg20657843_FSCN1	2.28E-05	9.67E-05	-0.482515396	M1	Female	trans
cg01590597_UBE2Q2P1	2.28E-05	9.67E-05	-0.408991556	M1	Female	trans
cg07443778_CST5	2.28E-05	9.67E-05	-0.309087291	M1	Female	trans
cg25009553_ENSG00000213067	2.28E-05	9.67E-05	-0.289060211	M1	Female	trans
cg20007465_SULT1E1	2.28E-05	9.67E-05	0.369993996	M1	Female	trans
cg15644305_ARID3A	2.28E-05	9.67E-05	-0.552260629	M1	Female	trans
cg10261952_SLC4A1	2.28E-05	9.67E-05	-0.685036985	M1	Female	trans
cg09162333_TRMT61A	2.28E-05	9.67E-05	-0.619600867	M1	Female	trans
cg13641244_OR2G2	2.28E-05	9.67E-05	-0.339868471	M1	Female	trans
cg13641244_ENSG00000240478	2.28E-05	9.67E-05	-0.530525998	M1	Female	trans
cg26512142_MRGPRX1	2.28E-05	9.67E-05	0.747438618	M1	Female	trans
cg00109781_RPL32P33	2.28E-05	9.67E-05	-0.478379747	M1	Female	trans
cg18301136_ENSG00000237126	2.28E-05	9.67E-05	-0.513219433	M1	Female	trans
cg10548700_C3AR1	2.28E-05	9.67E-05	0.566366794	M1	Female	trans
cg08498272_ENSG00000203648	2.28E-05	9.67E-05	-0.619161141	M1	Female	trans
cg23024913_SREK1	2.28E-05	9.67E-05	-0.393998244	M1	Female	trans
cg26486246_KIR3DL1	2.28E-05	9.67E-05	-0.391902555	M1	Female	trans
cg01134380_TTTY21B	2.28E-05	9.68E-05	-0.452798292	M1	Female	trans
cg12664613_RN7SL553P	2.28E-05	9.68E-05	-0.561315646	M1	Female	trans
cg02080116_PHACTR3	2.28E-05	9.68E-05	-0.70043916	M1	Female	trans
cg13180315_GAPDHP26	2.28E-05	9.68E-05	0.356229357	M1	Female	trans
cg02902649_ENSG00000232175	2.28E-05	9.68E-05	-0.461025	M1	Female	trans
cg12395926_RNU1-43P	2.28E-05	9.68E-05	-0.685978835	M1	Female	trans
cg20011860_SNORD115-16	2.28E-05	9.68E-05	-0.79644809	M1	Female	trans
cg06234966_ANHX	2.28E-05	9.68E-05	0.961281879	M1	Female	trans
cg15440402_POLN	2.28E-05	9.68E-05	-0.579223364	M1	Female	trans
cg26976835_PLA2G4C	2.28E-05	9.68E-05	-0.74070162	M1	Female	trans
cg19880004_ENSG00000239288	2.28E-05	9.68E-05	-0.620787157	M1	Female	trans
cg11086960_RPL7P12	2.28E-05	9.68E-05	-0.499913311	M1	Female	trans
cg24508976_RARRES2P1	2.28E-05	9.68E-05	-0.573485995	M1	Female	trans
cg23946663_ENSG00000203392	2.28E-05	9.68E-05	-0.461904105	M1	Female	trans
cg06469326_PRR4	2.28E-05	9.68E-05	-0.633841581	M1	Female	trans
cg13899739_CAPZA3	2.28E-05	9.68E-05	-0.522739337	M1	Female	trans
cg17509836_AADACL4	2.28E-05	9.68E-05	-0.50173824	M1	Female	trans
cg08828819_ENSG00000224302	2.28E-05	9.68E-05	0.584971413	M1	Female	trans
cg04523729_RPL30P9	2.28E-05	9.68E-05	-0.601773119	M1	Female	trans
cg20241816_UGT1A2P	2.28E-05	9.68E-05	-0.580167049	M1	Female	trans
cg05818000_ENSG00000234683	2.28E-05	9.68E-05	-0.659083615	M1	Female	trans
cg23806703_C21orf62-AS1	2.28E-05	9.68E-05	-0.528565982	M1	Female	trans
cg15520372_KRT8P13	2.28E-05	9.68E-05	-0.389132463	M1	Female	trans
cg06338987_MROH6	2.28E-05	9.68E-05	-0.473249063	M1	Female	trans
cg17779085_RPS15AP5	2.28E-05	9.68E-05	-0.285006102	M1	Female	trans
cg24578004_YY1P2	2.28E-05	9.68E-05	-0.692324502	M1	Female	trans
cg24578004_SPTLC1P3	2.28E-05	9.68E-05	-0.692324502	M1	Female	trans
cg24578004_R3HDML	2.28E-05	9.68E-05	-0.28440131	M1	Female	trans
cg24578004_ENSG00000233352	2.28E-05	9.68E-05	-0.28440131	M1	Female	trans
cg24578004_Metazoa_SRP	2.28E-05	9.68E-05	-0.279256285	M1	Female	trans
cg24578004_MIR1272	2.28E-05	9.68E-05	-0.468809848	M1	Female	trans
cg23775119_SNORD115-24	2.28E-05	9.68E-05	-0.66992937	M1	Female	trans
cg20670037_FOXF1	2.28E-05	9.68E-05	-0.282681911	M1	Female	trans
cg13799853_DOK6	2.28E-05	9.68E-05	0.53960689	M1	Female	trans
cg13500029_GPR84	2.28E-05	9.68E-05	-0.467523654	M1	Female	trans
cg06259339_NGF-AS1	2.28E-05	9.68E-05	-0.755660003	M1	Female	trans
cg00445548_CT47A9	2.28E-05	9.68E-05	0.528422539	M1	Female	trans
cg23161218_RNA5SP483	2.28E-05	9.68E-05	0.493319972	M1	Female	trans
cg10746224_RN7SKP259	2.28E-05	9.68E-05	-0.460993887	M1	Female	trans
cg18480033_ENSG00000217030	2.28E-05	9.68E-05	-0.372330589	M1	Female	trans
cg10543947_PGA4	2.28E-05	9.68E-05	0.49829513	M1	Female	trans
cg26935330_KRTAP6-2	2.28E-05	9.68E-05	-0.441648177	M1	Female	trans
cg26935330_ENSG00000227493	2.28E-05	9.68E-05	-0.441648177	M1	Female	trans
cg26935330_HOXC13	2.28E-05	9.68E-05	-0.197216935	M1	Female	trans
cg26935330_SNORD42A	2.28E-05	9.68E-05	-0.622267265	M1	Female	trans
cg26935330_LINC00229	2.28E-05	9.68E-05	-0.272930851	M1	Female	trans
cg26935330_ENSG00000229858	2.28E-05	9.68E-05	-0.296156119	M1	Female	trans
cg26935330_LINC01677	2.28E-05	9.68E-05	-0.622267265	M1	Female	trans
cg26935330_MIR1185-2	2.28E-05	9.68E-05	-0.622267265	M1	Female	trans
cg26935330_ENSG00000237445	2.28E-05	9.68E-05	-0.622267265	M1	Female	trans
cg26935330_ENSG00000241777	2.28E-05	9.68E-05	-0.622267265	M1	Female	trans
cg03560018_ENSG00000236985	2.28E-05	9.68E-05	0.448974096	M1	Female	trans
cg18991231_SNORA11C	2.28E-05	9.68E-05	-0.514090504	M1	Female	trans
cg03272877_THRSP	2.28E-05	9.68E-05	0.815158698	M1	Female	trans
cg05704719_TTTY2	2.28E-05	9.68E-05	-0.502561832	M1	Female	trans
cg25198316_OR4K1	2.28E-05	9.68E-05	-0.763374073	M1	Female	trans
cg13736585_KRT76	2.29E-05	9.68E-05	0.540920599	M1	Female	trans
cg24876773_SERINC4	2.29E-05	9.68E-05	-0.762594925	M1	Female	trans
cg25787670_LCE3D	2.29E-05	9.68E-05	-0.573922226	M1	Female	trans
cg03559183_BTBD16	2.29E-05	9.68E-05	-0.507245594	M1	Female	trans
cg17830140_MESTP4	2.29E-05	9.68E-05	-0.431007956	M1	Female	trans
cg15456527_RN7SL583P	2.29E-05	9.68E-05	-0.395259426	M1	Female	trans
cg15456527_CRIP1P2	2.29E-05	9.68E-05	-0.569992863	M1	Female	trans
cg15456527_RNA5SP138	2.29E-05	9.68E-05	-0.9799163	M1	Female	trans
cg15456527_RPS23P5	2.29E-05	9.68E-05	-0.238079929	M1	Female	trans
cg15456527_RN7SL549P	2.29E-05	9.68E-05	-0.879072312	M1	Female	trans
cg15456527_ARL2BPP7	2.29E-05	9.68E-05	-0.9799163	M1	Female	trans
cg15456527_RNU6-441P	2.29E-05	9.68E-05	-0.57770782	M1	Female	trans
cg15456527_ENSG00000226168	2.29E-05	9.68E-05	-0.9799163	M1	Female	trans
cg15456527_ENSG00000234713	2.29E-05	9.68E-05	-0.695486123	M1	Female	trans
cg27398637_GSTT2	2.29E-05	9.68E-05	-0.614972196	M1	Female	trans
cg20571761_TREML5P	2.29E-05	9.68E-05	-0.518542571	M1	Female	trans
cg12877532_GIMAP5	2.29E-05	9.68E-05	-0.494226878	M1	Female	trans
cg01062838_RNA5S6	2.29E-05	9.68E-05	-0.499241009	M1	Female	trans
cg15065591_ENSG00000225421	2.29E-05	9.68E-05	-0.634999535	M1	Female	trans
cg05338066_SLC24A3-AS1	2.29E-05	9.68E-05	0.363467646	M1	Female	trans
cg20252529_SPOCK1	2.29E-05	9.68E-05	-0.615159481	M1	Female	trans
cg05808399_SNORD114-23	2.29E-05	9.68E-05	0.376734635	M1	Female	trans
cg02025578_HSFY2	2.29E-05	9.68E-05	0.463697083	M1	Female	trans
cg02025578_HSFY1	2.29E-05	9.68E-05	0.463697083	M1	Female	trans
cg21284524_COBLP1	2.29E-05	9.68E-05	-0.560773129	M1	Female	trans
cg02874930_ENSG00000240774	2.29E-05	9.68E-05	-0.659006479	M1	Female	trans
cg00918796_ENSG00000224269	2.29E-05	9.68E-05	-0.465332125	M1	Female	trans
cg16105569_IGKV7-3	2.29E-05	9.68E-05	-0.474674191	M1	Female	trans
cg12420787_RNU2-36P	2.29E-05	9.68E-05	-0.471830943	M1	Female	trans
cg16726234_MIR148B	2.29E-05	9.68E-05	-0.489025564	M1	Female	trans
cg15463454_RNU6-196P	2.29E-05	9.68E-05	-0.442500517	M1	Female	trans
cg11602485_RN7SKP108	2.29E-05	9.68E-05	-0.488478903	M1	Female	trans
cg13692482_MTND4LP11	2.29E-05	9.68E-05	-0.494139353	M1	Female	trans
cg09380600_VN1R35P	2.29E-05	9.68E-05	-0.537646793	M1	Female	trans
cg24742444_NUMBL	2.29E-05	9.68E-05	0.4772765	M1	Female	trans
cg06548673_ENSG00000237293	2.29E-05	9.68E-05	-0.484071114	M1	Female	trans
cg16503053_OR11Q1P	2.29E-05	9.68E-05	-0.712262372	M1	Female	trans
cg26523590_ENSG00000205976	2.29E-05	9.69E-05	-0.397485344	M1	Female	trans
cg26594488_ENSG00000227863	2.29E-05	9.69E-05	-0.611333259	M1	Female	trans
cg04518477_ZNF99	2.29E-05	9.69E-05	0.578196629	M1	Female	trans
cg26353006_TOMM22P2	2.29E-05	9.69E-05	0.309926181	M1	Female	trans
cg11465192_CLEC12A-AS1	2.29E-05	9.69E-05	-0.565211897	M1	Female	trans
cg11170217_C9	2.29E-05	9.69E-05	-0.435880429	M1	Female	trans
cg13500029_AMYP1	2.29E-05	9.69E-05	-0.290784124	M1	Female	trans
cg08598324_NDUFA2	2.29E-05	9.69E-05	-0.446183744	M1	Female	trans
cg07485723_GAPDHP45	2.29E-05	9.69E-05	0.391130858	M1	Female	trans
cg05559286_RNU6-584P	2.29E-05	9.69E-05	-0.60212093	M1	Female	trans
cg04342425_ENSG00000243328	2.29E-05	9.69E-05	-0.30021515	M1	Female	trans
cg10526733_ENSG00000237342	2.29E-05	9.69E-05	0.398141778	M1	Female	trans
cg17417926_ENSG00000224413	2.29E-05	9.69E-05	-0.279398647	M1	Female	trans
cg09828310_RNU7-26P	2.29E-05	9.69E-05	-0.581400298	M1	Female	trans
cg16977073_CLPSL2	2.29E-05	9.69E-05	-0.349905104	M1	Female	trans
cg16711084_SLC25A5P8	2.29E-05	9.69E-05	-0.776018395	M1	Female	trans
cg07766767_ENSG00000239715	2.29E-05	9.69E-05	-0.92857559	M1	Female	trans
cg24561753_ENSG00000236009	2.29E-05	9.69E-05	-0.864448439	M1	Female	trans
cg26763523_CPN2	2.29E-05	9.69E-05	0.560594815	M1	Female	trans
cg17849733_BTG3P1	2.29E-05	9.69E-05	-0.430004774	M1	Female	trans
cg27513510_TOMM22P2	2.29E-05	9.69E-05	-0.3278984	M1	Female	trans
cg04287289_MTND6P24	2.29E-05	9.69E-05	0.51422705	M1	Female	trans
cg13095300_RFPL1	2.29E-05	9.69E-05	-0.481944722	M1	Female	trans
cg20100801_HMGB1P18	2.29E-05	9.69E-05	-0.833982089	M1	Female	trans
cg20100801_PRELID1P7	2.29E-05	9.69E-05	-0.833982089	M1	Female	trans
cg20100801_PNLIP	2.29E-05	9.69E-05	-0.833982089	M1	Female	trans
cg20100801_MIR670HG	2.29E-05	9.69E-05	-0.833982089	M1	Female	trans
cg20100801_GTF2IP2	2.29E-05	9.69E-05	-0.833982089	M1	Female	trans
cg20100801_CXorf66	2.29E-05	9.69E-05	-0.833982089	M1	Female	trans
cg20100801_ENSG00000213068	2.29E-05	9.69E-05	-0.833982089	M1	Female	trans
cg20100801_U3	2.29E-05	9.69E-05	-0.833982089	M1	Female	trans
cg20100801_ASB17	2.29E-05	9.69E-05	-0.421702957	M1	Female	trans
cg20100801_HMGN2P13	2.29E-05	9.69E-05	-0.318261233	M1	Female	trans
cg20100801_RAB1AP2	2.29E-05	9.69E-05	-0.748156311	M1	Female	trans
cg18940900_LINC02646	2.29E-05	9.69E-05	-0.521135714	M1	Female	trans
cg02338162_RNU6-792P	2.29E-05	9.69E-05	0.664335188	M1	Female	trans
cg15644305_TMEM176B	2.29E-05	9.69E-05	-0.539186442	M1	Female	trans
cg12600174_CALM1	2.29E-05	9.69E-05	0.551010555	M1	Female	trans
cg07914267_LINC01128	2.29E-05	9.69E-05	-0.59692603	M1	Female	trans
cg06024364_RAPH1	2.29E-05	9.69E-05	-0.46871494	M1	Female	trans
cg26837508_IGLV3-9	2.29E-05	9.69E-05	-0.312151251	M1	Female	trans
cg16754847_SNORD116-1	2.29E-05	9.69E-05	-0.908769329	M1	Female	trans
cg16792066_ENSG00000236961	2.29E-05	9.69E-05	0.369603012	M1	Female	trans
cg06460122_OR56A3	2.29E-05	9.69E-05	-0.35181832	M1	Female	trans
cg04639241_RPS10P9	2.29E-05	9.69E-05	-0.441915697	M1	Female	trans
cg03397234_PENK	2.29E-05	9.69E-05	0.685680508	M1	Female	trans
cg23891601_RNU6-810P	2.29E-05	9.69E-05	-0.702536289	M1	Female	trans
cg12059257_RFPL1	2.29E-05	9.69E-05	0.366872928	M1	Female	trans
cg02730714_ENSG00000235140	2.29E-05	9.69E-05	-0.507910792	M1	Female	trans
cg07170932_EI24P1	2.29E-05	9.69E-05	-0.49832999	M1	Female	trans
cg16391801_ENSG00000179755	2.29E-05	9.69E-05	-0.460164328	M1	Female	trans
cg11893951_IGLV3-1	2.29E-05	9.69E-05	0.395684062	M1	Female	trans
cg05492735_IGHJ4	2.29E-05	9.69E-05	-0.859500049	M1	Female	trans
cg04487202_LINC02068	2.29E-05	9.69E-05	-0.695992898	M1	Female	trans
cg23155884_VCX	2.29E-05	9.69E-05	-0.400405635	M1	Female	trans
cg12181907_RPL23AP43	2.29E-05	9.69E-05	-0.509936929	M1	Female	trans
cg20267322_CARD11-AS1	2.29E-05	9.69E-05	-0.452860942	M1	Female	trans
cg23806703_ZNF491	2.29E-05	9.69E-05	-0.537701866	M1	Female	trans
cg04206665_ENSG00000213078	2.29E-05	9.69E-05	-0.407507601	M1	Female	trans
cg06486190_MRPL50P1	2.29E-05	9.69E-05	-0.674855937	M1	Female	trans
cg07664257_UBE2L2	2.29E-05	9.69E-05	-0.30821035	M1	Female	trans
cg17653352_OR4K17	2.29E-05	9.69E-05	-0.622479743	M1	Female	trans
cg06627950_SPATA9	2.29E-05	9.69E-05	-0.489563453	M1	Female	trans
cg04599643_PIEZO1P1	2.29E-05	9.69E-05	-0.864164992	M1	Female	trans
cg25064854_KRT17P7	2.29E-05	9.69E-05	-0.503873645	M1	Female	trans
cg11016764_SNORA3C	2.29E-05	9.69E-05	-0.702187039	M1	Female	trans
cg22689470_TCP10L	2.29E-05	9.69E-05	0.774686506	M1	Female	trans
cg24520968_MTCYBP34	2.29E-05	9.69E-05	-0.472761192	M1	Female	trans
cg16171687_MS4A18	2.29E-05	9.69E-05	-0.541354508	M1	Female	trans
cg12410054_ENSG00000226355	2.29E-05	9.69E-05	-0.489096654	M1	Female	trans
cg04667681_ENSG00000225092	2.29E-05	9.69E-05	-0.441377645	M1	Female	trans
cg04945651_CCDC105	2.29E-05	9.69E-05	-0.467700208	M1	Female	trans
cg12600174_BBS2	2.29E-05	9.69E-05	0.522782466	M1	Female	trans
cg12176654_CDH3	2.29E-05	9.69E-05	-1.001005587	M1	Female	trans
cg25871427_ENSG00000228143	2.29E-05	9.69E-05	-0.424271938	M1	Female	trans
cg17714861_DENND3	2.29E-05	9.69E-05	-0.418743559	M1	Female	trans
cg10548700_TIGAR	2.29E-05	9.69E-05	0.563064144	M1	Female	trans
cg21351830_RNU6-318P	2.29E-05	9.69E-05	-0.525985097	M1	Female	trans
cg07022959_ENSG00000236701	2.29E-05	9.69E-05	-0.760386194	M1	Female	trans
cg17080234_HSD3BP1	2.29E-05	9.69E-05	-0.57102945	M1	Female	trans
cg04751533_ARHGEF15	2.29E-05	9.69E-05	-0.55846245	M1	Female	trans
cg15120247_TMEM151B	2.29E-05	9.69E-05	-0.704141686	M1	Female	trans
cg18349911_DDX43	2.29E-05	9.69E-05	0.507411	M1	Female	trans
cg03891843_RN7SKP178	2.29E-05	9.69E-05	-0.399948733	M1	Female	trans
cg19110931_IL15RA	2.29E-05	9.69E-05	-0.613415489	M1	Female	trans
cg20369573_ENSG00000231401	2.29E-05	9.69E-05	-0.473304441	M1	Female	trans
cg02493602_ENSG00000233721	2.29E-05	9.69E-05	0.637644491	M1	Female	trans
cg13455842_LINC02549	2.29E-05	9.69E-05	-1.951958683	M1	Female	trans
cg06322601_H4C11	2.29E-05	9.69E-05	-0.430307704	M1	Female	trans
cg10959048_HSPD1P7	2.29E-05	9.69E-05	-0.547946789	M1	Female	trans
cg18924965_PMCHL2	2.29E-05	9.69E-05	0.407868041	M1	Female	trans
cg06627950_RPL35AP11	2.29E-05	9.69E-05	-0.393251964	M1	Female	trans
cg01983185_RNU4-41P	2.29E-05	9.69E-05	0.574711501	M1	Female	trans
cg00256632_ENSG00000227360	2.29E-05	9.69E-05	-0.394326395	M1	Female	trans
cg26081710_RAB6C-AS1	2.29E-05	9.69E-05	-0.424034038	M1	Female	trans
cg06612671_HECW1-IT1	2.29E-05	9.70E-05	-1.041425478	M1	Female	trans
cg26718078_CNFN	2.29E-05	9.70E-05	-0.892915196	M1	Female	trans
cg07230864_ENSG00000233372	2.29E-05	9.70E-05	-0.606662794	M1	Female	trans
cg10533599_RIPPLY3	2.29E-05	9.70E-05	-0.592357837	M1	Female	trans
cg12008478_TENT5B	2.29E-05	9.70E-05	-0.5394598	M1	Female	trans
cg02066813_RN7SL8P	2.29E-05	9.70E-05	-0.384819589	M1	Female	trans
cg12999453_EDNRB-AS1	2.29E-05	9.70E-05	0.493708012	M1	Female	trans
cg07179688_ENSG00000236115	2.29E-05	9.70E-05	-0.728310277	M1	Female	trans
cg22770916_MBL2	2.29E-05	9.70E-05	-0.527168183	M1	Female	trans
cg26659797_ENSG00000242995	2.29E-05	9.70E-05	-0.647024097	M1	Female	trans
cg00247094_IGKV1D-33	2.29E-05	9.70E-05	-0.096004379	M1	Female	trans
cg13076269_LPCAT2BP	2.29E-05	9.70E-05	-0.516238588	M1	Female	trans
cg13076269_RN7SKP212	2.29E-05	9.70E-05	-0.28184102	M1	Female	trans
cg13076269_RN7SL564P	2.29E-05	9.70E-05	-0.308511565	M1	Female	trans
cg13076269_OR2A41P	2.29E-05	9.70E-05	-0.56368204	M1	Female	trans
cg13076269_ASB10	2.29E-05	9.70E-05	-0.56368204	M1	Female	trans
cg13076269_LINC00408	2.29E-05	9.70E-05	-0.628345599	M1	Female	trans
cg13076269_ENSG00000216913	2.29E-05	9.70E-05	-0.628345599	M1	Female	trans
cg13076269_RPL35AP37	2.29E-05	9.70E-05	-0.258119294	M1	Female	trans
cg13076269_RNU6-1151P	2.29E-05	9.70E-05	-0.21084139	M1	Female	trans
cg13076269_ENSG00000225598	2.29E-05	9.70E-05	-0.445962216	M1	Female	trans
cg13076269_RN7SKP94	2.29E-05	9.70E-05	-0.043941427	M1	Female	trans
cg24859343_TBX18-AS1	2.29E-05	9.70E-05	-0.677218431	M1	Female	trans
cg07207099_MTRES1	2.29E-05	9.70E-05	0.383824648	M1	Female	trans
cg11600697_IGLV5-37	2.29E-05	9.70E-05	0.321347972	M1	Female	trans
cg16711084_ENSG00000083622	2.29E-05	9.70E-05	-0.741752189	M1	Female	trans
cg04726019_ENSG00000223732	2.29E-05	9.70E-05	-0.442409358	M1	Female	trans
cg07596643_MARK2P6	2.29E-05	9.70E-05	1.134795482	M1	Female	trans
cg20695805_SPRR3	2.29E-05	9.70E-05	0.564457806	M1	Female	trans
cg21144161_HES3	2.29E-05	9.70E-05	-0.609741499	M1	Female	trans
cg23194886_IGHV4-39	2.29E-05	9.70E-05	-0.382119137	M1	Female	trans
cg24749559_USP9YP27	2.29E-05	9.70E-05	0.717285612	M1	Female	trans
cg17364850_C22orf31	2.29E-05	9.70E-05	-0.544114434	M1	Female	trans
cg17121694_ENSG00000229905	2.29E-05	9.70E-05	-0.420312981	M1	Female	trans
cg01842321_MT1P1	2.29E-05	9.70E-05	-0.649205057	M1	Female	trans
cg22159430_RNU6-932P	2.29E-05	9.70E-05	-0.268053993	M1	Female	trans
cg20344908_RPS4XP18	2.29E-05	9.70E-05	-0.625404691	M1	Female	trans
cg01848660_OR51H2P	2.29E-05	9.70E-05	-0.504150382	M1	Female	trans
cg06620353_ENSG00000226423	2.29E-05	9.70E-05	-0.372416279	M1	Female	trans
cg02913884_ENSG00000232738	2.29E-05	9.70E-05	0.481914136	M1	Female	trans
cg25613667_MTND5P19	2.29E-05	9.70E-05	0.458650099	M1	Female	trans
cg25613667_KIR3DL3	2.29E-05	9.70E-05	0.646222395	M1	Female	trans
cg25613667_ENSG00000218476	2.29E-05	9.70E-05	0.646222395	M1	Female	trans
cg25613667_ENSG00000227679	2.29E-05	9.70E-05	0.643487427	M1	Female	trans
cg25613667_ENSG00000234938	2.29E-05	9.70E-05	0.362193745	M1	Female	trans
cg24311373_TMEM217	2.29E-05	9.70E-05	-0.52217899	M1	Female	trans
cg06214339_ENSG00000236864	2.29E-05	9.70E-05	-0.617136625	M1	Female	trans
cg03033996_SNORD66	2.29E-05	9.70E-05	-0.532680191	M1	Female	trans
cg12594940_FXYD2	2.29E-05	9.70E-05	-0.295858776	M1	Female	trans
cg24001233_C2orf83	2.29E-05	9.70E-05	-0.479436485	M1	Female	trans
cg08771408_RNU6-550P	2.29E-05	9.70E-05	-0.394978375	M1	Female	trans
cg18991231_ENSG00000241489	2.29E-05	9.70E-05	-0.457569929	M1	Female	trans
cg22314681_SNORA63	2.29E-05	9.70E-05	-0.457690252	M1	Female	trans
cg16360278_SLC9A3P3	2.29E-05	9.70E-05	0.448160163	M1	Female	trans
cg14837215_ENSG00000237208	2.29E-05	9.70E-05	0.483248575	M1	Female	trans
cg16802996_FAF1-AS1	2.29E-05	9.70E-05	-0.512646508	M1	Female	trans
cg09829100_ENSG00000232358	2.29E-05	9.70E-05	-0.644745592	M1	Female	trans
cg03575231_CACNA1B	2.29E-05	9.70E-05	-0.487719426	M1	Female	trans
cg14369518_RNU6-1267P	2.29E-05	9.70E-05	-0.410663308	M1	Female	trans
cg11760280_SVOPL	2.29E-05	9.70E-05	-0.564866305	M1	Female	trans
cg08539210_ENSG00000214035	2.29E-05	9.70E-05	0.493528851	M1	Female	trans
cg04510815_RNU6-1235P	2.29E-05	9.70E-05	-1.004356445	M1	Female	trans
cg08476832_ENSG00000233484	2.29E-05	9.70E-05	-0.516039814	M1	Female	trans
cg17891403_PHKA2-AS1	2.29E-05	9.70E-05	-0.590023774	M1	Female	trans
cg13376515_RFPL1	2.29E-05	9.70E-05	0.485932673	M1	Female	trans
cg04060288_PPEF1-AS1	2.29E-05	9.70E-05	-0.372667048	M1	Female	trans
cg26221506_RN7SL685P	2.29E-05	9.70E-05	-0.242206426	M1	Female	trans
cg06372909_EGR4	2.29E-05	9.70E-05	-0.525402496	M1	Female	trans
cg21428780_SNORD115-44	2.29E-05	9.70E-05	-0.714956678	M1	Female	trans
cg20375654_ENSG00000232732	2.29E-05	9.70E-05	-0.533750423	M1	Female	trans
cg16857912_KRTAP25-1	2.29E-05	9.70E-05	-0.633243572	M1	Female	trans
cg10284638_RS1	2.29E-05	9.70E-05	-0.409832905	M1	Female	trans
cg22827011_C4orf51	2.29E-05	9.70E-05	-0.477349374	M1	Female	trans
cg23034799_ENSG00000229964	2.29E-05	9.70E-05	1.193778888	M1	Female	trans
cg26250747_ARHGAP36	2.29E-05	9.70E-05	0.64465252	M1	Female	trans
cg09354553_PPIAP34	2.29E-05	9.70E-05	-0.333545751	M1	Female	trans
cg08167951_OR4F17	2.29E-05	9.70E-05	0.622364863	M1	Female	trans
cg02736186_ENSG00000235615	2.29E-05	9.70E-05	-0.333293477	M1	Female	trans
cg27190943_DANT1	2.29E-05	9.70E-05	-0.382189153	M1	Female	trans
cg25716065_SOX10	2.29E-05	9.70E-05	0.406390013	M1	Female	trans
cg19973291_RPL7AP28	2.29E-05	9.70E-05	-0.589054231	M1	Female	trans
cg16894055_KRTAP19-1	2.29E-05	9.70E-05	-0.532710515	M1	Female	trans
cg04060288_SETD6P1	2.29E-05	9.70E-05	-0.482981176	M1	Female	trans
cg23806703_ENSG00000227616	2.29E-05	9.70E-05	-0.574553311	M1	Female	trans
cg06736785_RABL6	2.29E-05	9.70E-05	-0.573206664	M1	Female	trans
cg13028038_KRT1	2.29E-05	9.71E-05	-0.762495267	M1	Female	trans
cg14560276_PABPC5	2.29E-05	9.71E-05	-0.486037149	M1	Female	trans
cg23238869_VSNL1	2.29E-05	9.71E-05	-0.506602213	M1	Female	trans
cg07022959_ENSG00000230647	2.29E-05	9.71E-05	-0.807810903	M1	Female	trans
cg05601623_C6orf15	2.29E-05	9.71E-05	0.486572856	M1	Female	trans
cg18805486_RNU6-838P	2.29E-05	9.71E-05	-0.419257552	M1	Female	trans
cg03751055_ENSG00000111780	2.29E-05	9.71E-05	-0.612544415	M1	Female	trans
cg09524880_IGLV4-3	2.29E-05	9.71E-05	-0.461172024	M1	Female	trans
cg18447344_JCHAIN	2.29E-05	9.71E-05	-0.379217395	M1	Female	trans
cg19074709_ST18	2.29E-05	9.71E-05	-0.466113896	M1	Female	trans
cg24841424_RPS26P30	2.29E-05	9.71E-05	-0.546820776	M1	Female	trans
cg03851043_RPS7P12	2.29E-05	9.71E-05	-0.241693263	M1	Female	trans
cg15482000_ENSG00000228957	2.29E-05	9.71E-05	-0.494801557	M1	Female	trans
cg13714644_RNU6-984P	2.29E-05	9.71E-05	-0.475352779	M1	Female	trans
cg17265722_LINC01886	2.29E-05	9.71E-05	-0.760995296	M1	Female	trans
cg03227775_RNU6-11P	2.29E-05	9.71E-05	-0.394326058	M1	Female	trans
cg06502685_VWFP1	2.29E-05	9.71E-05	-0.646246283	M1	Female	trans
cg16782506_TRBV6-4	2.29E-05	9.71E-05	-0.516880273	M1	Female	trans
cg22565309_ENSG00000224658	2.29E-05	9.71E-05	-0.505808262	M1	Female	trans
cg05868023_TRAPPC2LP1	2.29E-05	9.71E-05	0.331316197	M1	Female	trans
cg21766141_NFIC	2.29E-05	9.71E-05	-0.396995879	M1	Female	trans
cg15114510_CCNG1P1	2.29E-05	9.71E-05	-0.534887824	M1	Female	trans
cg20126741_RNU6-97P	2.29E-05	9.71E-05	-0.434854628	M1	Female	trans
cg27036347_CELF5	2.29E-05	9.71E-05	-0.902974509	M1	Female	trans
cg19593182_LINC01496	2.29E-05	9.71E-05	-0.44187816	M1	Female	trans
cg03272877_DNAJC5B	2.29E-05	9.71E-05	0.798847547	M1	Female	trans
cg07591198_ENSG00000230477	2.29E-05	9.71E-05	-0.372167328	M1	Female	trans
cg04821107_ENSG00000234716	2.29E-05	9.71E-05	-0.472470146	M1	Female	trans
cg24405307_KIF3AP1	2.29E-05	9.71E-05	0.528622737	M1	Female	trans
cg24294835_OSTN	2.29E-05	9.71E-05	-0.291496907	M1	Female	trans
cg01573457_OR2V1	2.29E-05	9.71E-05	0.609603081	M1	Female	trans
cg24051473_ENSG00000229042	2.29E-05	9.71E-05	0.604594077	M1	Female	trans
cg08645879_RN7SL504P	2.29E-05	9.71E-05	-0.593970837	M1	Female	trans
cg12761728_RNU6-82P	2.29E-05	9.71E-05	-0.488612499	M1	Female	trans
cg17951166_PLSCR3	2.29E-05	9.71E-05	-0.448678452	M1	Female	trans
cg01140770_ENSG00000237774	2.29E-05	9.71E-05	-0.631490966	M1	Female	trans
cg17714861_LCE1C	2.29E-05	9.71E-05	-0.471250772	M1	Female	trans
cg04665311_GOT2P7	2.29E-05	9.71E-05	-0.440426749	M1	Female	trans
cg04457964_ENSG00000225744	2.29E-05	9.71E-05	-0.368814543	M1	Female	trans
cg02488517_RNU1-2	2.29E-05	9.71E-05	-0.26003918	M1	Female	trans
cg04758826_FBLL1	2.29E-05	9.71E-05	-0.502907717	M1	Female	trans
cg03009464_SPATA31B1P	2.29E-05	9.71E-05	0.452750102	M1	Female	trans
cg09397997_ENSG00000223730	2.29E-05	9.71E-05	-1.032842698	M1	Female	trans
cg22172358_TIE1	2.29E-05	9.71E-05	-0.514590028	M1	Female	trans
cg03272877_PPARGC1A	2.29E-05	9.71E-05	0.746256529	M1	Female	trans
cg16896379_ENSG00000229731	2.29E-05	9.71E-05	0.883819024	M1	Female	trans
cg05407396_KRT18P64	2.29E-05	9.71E-05	0.520970966	M1	Female	trans
cg17364850_CDC42P2	2.29E-05	9.71E-05	-0.387047515	M1	Female	trans
cg10520070_ENSG00000217746	2.29E-05	9.71E-05	-0.632132876	M1	Female	trans
cg22930385_SPRR2C	2.29E-05	9.71E-05	-0.641455731	M1	Female	trans
cg16655291_RPL36AP51	2.29E-05	9.71E-05	-0.617665455	M1	Female	trans
cg25184805_MIR875	2.29E-05	9.71E-05	-0.449020099	M1	Female	trans
cg15488978_ENSG00000205236	2.29E-05	9.71E-05	-0.717759074	M1	Female	trans
cg09519349_BMS1P19	2.29E-05	9.71E-05	-0.415938465	M1	Female	trans
cg14456173_OR7A2P	2.29E-05	9.71E-05	-0.729316548	M1	Female	trans
cg08348957_DYTN	2.29E-05	9.71E-05	-0.745237356	M1	Female	trans
cg08535195_ENSG00000228363	2.29E-05	9.71E-05	-0.763671527	M1	Female	trans
cg17096067_U3	2.29E-05	9.71E-05	-0.543026376	M1	Female	trans
cg24377657_POM121	2.29E-05	9.71E-05	0.397509802	M1	Female	trans
cg03238516_OR10A4	2.29E-05	9.71E-05	-0.49580017	M1	Female	trans
cg24429037_RN7SKP158	2.29E-05	9.71E-05	-0.501658611	M1	Female	trans
cg14867071_VN1R108P	2.29E-05	9.71E-05	0.438738765	M1	Female	trans
cg24728770_SOCS2P2	2.29E-05	9.71E-05	-0.61494144	M1	Female	trans
cg24728770_RN7SL361P	2.29E-05	9.71E-05	-0.748482885	M1	Female	trans
cg24728770_EXTL2P1	2.29E-05	9.71E-05	-0.748482885	M1	Female	trans
cg24728770_EEF1GP8	2.29E-05	9.71E-05	-0.748482885	M1	Female	trans
cg24728770_RN7SL580P	2.29E-05	9.71E-05	-0.748482885	M1	Female	trans
cg24728770_LINC00395	2.29E-05	9.71E-05	-0.531228493	M1	Female	trans
cg24728770_SNORD113-7	2.29E-05	9.71E-05	-0.748482885	M1	Female	trans
cg24728770_MIR496	2.29E-05	9.71E-05	-0.748482885	M1	Female	trans
cg24728770_IGLV11-55	2.29E-05	9.71E-05	-0.748482885	M1	Female	trans
cg24728770_ENSG00000218337	2.29E-05	9.71E-05	-0.748482885	M1	Female	trans
cg24728770_SNORD114-11	2.29E-05	9.71E-05	-0.5312267	M1	Female	trans
cg24728770_ENSG00000237163	2.29E-05	9.71E-05	-0.61494144	M1	Female	trans
cg26414417_RPL12P40	2.29E-05	9.71E-05	-0.54133527	M1	Female	trans
cg24993859_ADAM30	2.29E-05	9.71E-05	-0.484843483	M1	Female	trans
cg05453042_RPL15P20	2.29E-05	9.71E-05	-0.535479003	M1	Female	trans
cg23727505_MYH2	2.29E-05	9.71E-05	-0.334366559	M1	Female	trans
cg16773502_MIR557	2.29E-05	9.71E-05	-0.59660836	M1	Female	trans
cg16540238_MYB-AS1	2.30E-05	9.71E-05	-0.526795734	M1	Female	trans
cg19111078_ENSG00000237742	2.30E-05	9.71E-05	-0.460180824	M1	Female	trans
cg21766141_RPL12P39	2.30E-05	9.71E-05	-0.368463209	M1	Female	trans
cg22829098_MTATP6P26	2.30E-05	9.71E-05	0.60496772	M1	Female	trans
cg25527627_RNU6-925P	2.30E-05	9.71E-05	-0.444746588	M1	Female	trans
cg15120247_GNG13	2.30E-05	9.71E-05	-0.720579712	M1	Female	trans
cg05577657_RNU6-809P	2.30E-05	9.71E-05	-0.426545276	M1	Female	trans
cg23817672_KRTAP6-1	2.30E-05	9.71E-05	-0.366329496	M1	Female	trans
cg10603748_RNU6-294P	2.30E-05	9.71E-05	-0.60163631	M1	Female	trans
cg03098826_SUSD2	2.30E-05	9.71E-05	-0.447516949	M1	Female	trans
cg09543047_OR5AN1	2.30E-05	9.71E-05	-0.58456671	M1	Female	trans
cg11286989_EVPLL	2.30E-05	9.71E-05	-0.516820249	M1	Female	trans
cg15482000_MEP1AP4	2.30E-05	9.72E-05	-0.731781265	M1	Female	trans
cg12740725_ENSG00000234941	2.30E-05	9.72E-05	-0.494536102	M1	Female	trans
cg11138035_RET	2.30E-05	9.72E-05	-0.478575016	M1	Female	trans
cg10746224_FAM241A	2.30E-05	9.72E-05	-0.467847616	M1	Female	trans
cg17491117_NLRP2B	2.30E-05	9.72E-05	-0.553619159	M1	Female	trans
cg08533711_ANKRD62	2.30E-05	9.72E-05	-0.55019066	M1	Female	trans
cg26149131_ENSG00000203605	2.30E-05	9.72E-05	0.464511671	M1	Female	trans
cg26329715_FASTK	2.30E-05	9.72E-05	-0.500734961	M1	Female	trans
cg07022959_RNVU1-32	2.30E-05	9.72E-05	-0.716540558	M1	Female	trans
cg12544143_ENSG00000236572	2.30E-05	9.72E-05	-0.620024374	M1	Female	trans
cg08061367_LINC00971	2.30E-05	9.72E-05	-0.507393158	M1	Female	trans
cg00303919_ENSG00000237316	2.30E-05	9.72E-05	-0.671679814	M1	Female	trans
cg20695805_KRT17P3	2.30E-05	9.72E-05	0.589400589	M1	Female	trans
cg26529963_OR2D2	2.30E-05	9.72E-05	-0.502267215	M1	Female	trans
cg16310808_VENTXP7	2.30E-05	9.72E-05	-0.814868276	M1	Female	trans
cg16310808_SOX14	2.30E-05	9.72E-05	-0.339005694	M1	Female	trans
cg16310808_RNA5SP215	2.30E-05	9.72E-05	-0.814868276	M1	Female	trans
cg16310808_SDAD1P4	2.30E-05	9.72E-05	-0.473988546	M1	Female	trans
cg16310808_LINC01047	2.30E-05	9.72E-05	-0.814868276	M1	Female	trans
cg16310808_ZNF971P	2.30E-05	9.72E-05	-0.814868276	M1	Female	trans
cg16310808_RNU6-98P	2.30E-05	9.72E-05	-0.814868276	M1	Female	trans
cg16310808_ENSG00000226905	2.30E-05	9.72E-05	-0.814868276	M1	Female	trans
cg16310808_GPR50-AS1	2.30E-05	9.72E-05	-0.814868276	M1	Female	trans
cg16310808_ENSG00000240973	2.30E-05	9.72E-05	-0.546858162	M1	Female	trans
cg16310808_MTND2P20	2.30E-05	9.72E-05	-0.365504758	M1	Female	trans
cg16310808_PIEZO1P2	2.30E-05	9.72E-05	-0.246628003	M1	Female	trans
cg23398596_NFE2	2.30E-05	9.72E-05	-0.666896941	M1	Female	trans
cg23891601_LINC01920	2.30E-05	9.72E-05	-0.709877685	M1	Female	trans
cg05868023_MTCL1	2.30E-05	9.72E-05	0.403696209	M1	Female	trans
cg11995490_NDUFS6P1	2.30E-05	9.72E-05	-0.573085655	M1	Female	trans
cg20121803_ENSG00000124835	2.30E-05	9.72E-05	0.473715983	M1	Female	trans
cg20527667_LINC00378	2.30E-05	9.72E-05	-0.51860727	M1	Female	trans
cg03773226_AZGP1	2.30E-05	9.72E-05	0.429101892	M1	Female	trans
cg05761355_LGALS17A	2.30E-05	9.72E-05	-0.621371133	M1	Female	trans
cg12282100_NANOGNBP1	2.30E-05	9.72E-05	0.333600273	M1	Female	trans
cg08771408_ADAM29	2.30E-05	9.72E-05	-0.280389581	M1	Female	trans
cg23954535_MIR133B	2.30E-05	9.72E-05	-0.217378214	M1	Female	trans
cg23398596_FPR1	2.30E-05	9.72E-05	-0.646632329	M1	Female	trans
cg08880327_HAUS6P3	2.30E-05	9.72E-05	-0.442301273	M1	Female	trans
cg03453232_RNU6-487P	2.30E-05	9.72E-05	-0.413639926	M1	Female	trans
cg07766767_COMP	2.30E-05	9.72E-05	-0.850643057	M1	Female	trans
cg09076900_F13A1	2.30E-05	9.72E-05	-0.615038924	M1	Female	trans
cg03910065_SNORD114-3	2.30E-05	9.72E-05	0.389140738	M1	Female	trans
cg18890249_MIR449A	2.30E-05	9.72E-05	-0.582797115	M1	Female	trans
cg27036347_KCNV1	2.30E-05	9.72E-05	-0.770658753	M1	Female	trans
cg08099141_ENSG00000238694	2.30E-05	9.72E-05	0.574300435	M1	Female	trans
cg14908168_LINC01248	2.30E-05	9.72E-05	-0.538127592	M1	Female	trans
cg13856652_RPL35AP11	2.30E-05	9.72E-05	-0.372822878	M1	Female	trans
cg04945395_RNU6-619P	2.30E-05	9.72E-05	0.402194229	M1	Female	trans
cg02307102_RNU6-842P	2.30E-05	9.72E-05	-0.309088553	M1	Female	trans
cg24969888_TCAP	2.30E-05	9.72E-05	-0.392983539	M1	Female	trans
cg00874817_SVIL	2.30E-05	9.72E-05	0.542222325	M1	Female	trans
cg12426214_ENSG00000229740	2.30E-05	9.72E-05	-0.459666167	M1	Female	trans
cg19306368_ENSG00000232494	2.30E-05	9.72E-05	0.595599999	M1	Female	trans
cg24304928_DNAJC24	2.30E-05	9.72E-05	-0.438986003	M1	Female	trans
cg05226335_ENSG00000223718	2.30E-05	9.72E-05	-0.520108993	M1	Female	trans
cg19217778_ENSG00000230617	2.30E-05	9.72E-05	-0.487072279	M1	Female	trans
cg06736785_TEX264	2.30E-05	9.72E-05	-0.584448763	M1	Female	trans
cg26987106_RET	2.30E-05	9.72E-05	-0.596733652	M1	Female	trans
cg23155884_TRBV6-4	2.30E-05	9.72E-05	-0.478311786	M1	Female	trans
cg04513703_SPATA16	2.30E-05	9.72E-05	-0.703335833	M1	Female	trans
cg02953382_RN7SKP246	2.30E-05	9.72E-05	0.643006419	M1	Female	trans
cg02953382_ENSG00000227158	2.30E-05	9.72E-05	0.526982578	M1	Female	trans
cg26075213_CALHM3	2.30E-05	9.72E-05	-0.70163906	M1	Female	trans
cg21118618_RPSAP55	2.30E-05	9.72E-05	-0.363689534	M1	Female	trans
cg04701596_ENSG00000229616	2.30E-05	9.72E-05	-0.295156074	M1	Female	trans
cg24976563_MIR133B	2.30E-05	9.72E-05	-0.322833089	M1	Female	trans
cg02732176_ENSG00000205035	2.30E-05	9.72E-05	-0.470678308	M1	Female	trans
cg26307193_TPGS1	2.30E-05	9.72E-05	-0.471421888	M1	Female	trans
cg08764590_RNA5SP173	2.30E-05	9.72E-05	-0.618821069	M1	Female	trans
cg08764590_LINC01020	2.30E-05	9.72E-05	-0.618821069	M1	Female	trans
cg08764590_RNU6-543P	2.30E-05	9.72E-05	-0.618821069	M1	Female	trans
cg08764590_LINC01040	2.30E-05	9.72E-05	-0.618821069	M1	Female	trans
cg08764590_ENSG00000204422	2.30E-05	9.72E-05	-0.618821069	M1	Female	trans
cg08764590_RPL37P11	2.30E-05	9.72E-05	-0.439202273	M1	Female	trans
cg08764590_SPATA8	2.30E-05	9.72E-05	-0.254206694	M1	Female	trans
cg08080515_RN7SKP128	2.30E-05	9.72E-05	0.338508295	M1	Female	trans
cg02069150_RNF6P1	2.30E-05	9.72E-05	-0.551411709	M1	Female	trans
cg16656119_KCNE2	2.30E-05	9.72E-05	-0.538330312	M1	Female	trans
cg23209353_LINC01474	2.30E-05	9.72E-05	-0.516929981	M1	Female	trans
cg23866687_CT47A5	2.30E-05	9.72E-05	0.402447551	M1	Female	trans
cg17264779_RPEP2	2.30E-05	9.72E-05	-0.330761668	M1	Female	trans
cg22930385_SHC4	2.30E-05	9.72E-05	-0.691197123	M1	Female	trans
ch.12.1017720R_HIGD1AP12	2.30E-05	9.72E-05	0.658889665	M1	Female	trans
cg10989862_ENSG00000237126	2.30E-05	9.72E-05	-0.455523957	M1	Female	trans
cg05292018_DIAPH2-AS1	2.30E-05	9.72E-05	-0.430598442	M1	Female	trans
cg27481555_CTCFL	2.30E-05	9.72E-05	0.581341869	M1	Female	trans
cg07815169_RN7SL41P	2.30E-05	9.72E-05	-0.696652014	M1	Female	trans
cg05800065_ENSG00000234884	2.30E-05	9.72E-05	0.437295147	M1	Female	trans
cg15032304_ENSG00000232555	2.30E-05	9.72E-05	-0.527200949	M1	Female	trans
cg04493778_IGHV3-74	2.30E-05	9.72E-05	-0.323620291	M1	Female	trans
cg01174235_ENSG00000233720	2.30E-05	9.72E-05	-0.525409001	M1	Female	trans
cg15644305_SPOCD1	2.30E-05	9.72E-05	-0.523293058	M1	Female	trans
cg03220912_ZNF566	2.30E-05	9.72E-05	-0.500316503	M1	Female	trans
cg06627950_ENSG00000229740	2.30E-05	9.72E-05	-0.494425116	M1	Female	trans
cg04072177_MATN1	2.30E-05	9.72E-05	-0.356744959	M1	Female	trans
cg17372378_LINC01655	2.30E-05	9.72E-05	-0.502378378	M1	Female	trans
cg01742177_HMGB1P13	2.30E-05	9.72E-05	-0.348695745	M1	Female	trans
cg20381798_ENSG00000229102	2.30E-05	9.72E-05	0.351642917	M1	Female	trans
cg07603078_ENSG00000227365	2.30E-05	9.72E-05	0.810365652	M1	Female	trans
cg11850659_HAS1	2.30E-05	9.72E-05	-0.412123289	M1	Female	trans
cg03476414_ENSG00000229968	2.30E-05	9.72E-05	-0.543782051	M1	Female	trans
cg17127665_RN7SL128P	2.30E-05	9.72E-05	-0.42178999	M1	Female	trans
cg24304928_SMC4	2.30E-05	9.72E-05	-0.463605757	M1	Female	trans
cg16870958_RPL7AP7	2.30E-05	9.72E-05	-0.536027264	M1	Female	trans
cg22168087_WFDC9	2.30E-05	9.72E-05	0.135196916	M1	Female	trans
cg19115205_ENSG00000227616	2.30E-05	9.72E-05	-0.715537156	M1	Female	trans
cg09981313_IL22RA2	2.30E-05	9.72E-05	-0.535047812	M1	Female	trans
cg21200382_LINC01098	2.30E-05	9.72E-05	1.273262715	M1	Female	trans
cg10215110_TRBV19	2.30E-05	9.72E-05	0.381575086	M1	Female	trans
cg16655291_MC2R	2.30E-05	9.72E-05	-0.650247582	M1	Female	trans
cg15197135_DENND2C	2.30E-05	9.72E-05	-0.461737679	M1	Female	trans
cg02125534_SNORD115-9	2.30E-05	9.72E-05	-0.307931549	M1	Female	trans
cg23024913_PROX2	2.30E-05	9.72E-05	-0.389235507	M1	Female	trans
cg09800500_TACSTD2	2.30E-05	9.72E-05	0.60159824	M1	Female	trans
cg04947385_LINC00632	2.30E-05	9.72E-05	-0.496675568	M1	Female	trans
cg09006915_CPVL-AS1	2.30E-05	9.72E-05	-0.585421547	M1	Female	trans
cg03875668_MTND1P14	2.30E-05	9.72E-05	-0.627372144	M1	Female	trans
cg11569379_DHFRP3	2.30E-05	9.72E-05	-0.728732973	M1	Female	trans
cg09676554_KRT8P7	2.30E-05	9.72E-05	-0.443872486	M1	Female	trans
cg16902078_ENSG00000225304	2.30E-05	9.72E-05	0.668052825	M1	Female	trans
cg16902078_ACTG1P21	2.30E-05	9.72E-05	0.813128004	M1	Female	trans
cg16902078_LINC01804	2.30E-05	9.72E-05	0.729448337	M1	Female	trans
cg16902078_RNA5SP232	2.30E-05	9.72E-05	0.813128004	M1	Female	trans
cg16902078_ENSG00000225387	2.30E-05	9.72E-05	0.364724168	M1	Female	trans
cg16902078_GRPEL2P2	2.30E-05	9.72E-05	0.356643729	M1	Female	trans
cg16902078_ENSG00000227459	2.30E-05	9.72E-05	0.813128004	M1	Female	trans
cg16902078_ENSG00000227930	2.30E-05	9.72E-05	0.813128004	M1	Female	trans
cg16902078_ENSG00000236238	2.30E-05	9.72E-05	0.813128004	M1	Female	trans
cg16902078_IGKV2D-26	2.30E-05	9.72E-05	0.08117873	M1	Female	trans
cg16902078_RPA2P2	2.30E-05	9.72E-05	0.272532774	M1	Female	trans
cg16902078_MIR1-1HG	2.30E-05	9.72E-05	0.577109742	M1	Female	trans
cg16902078_OR51N1P	2.30E-05	9.72E-05	0.327983633	M1	Female	trans
cg23632985_RNA5SP427	2.30E-05	9.73E-05	0.555830026	M1	Female	trans
cg11872966_KLK4	2.30E-05	9.73E-05	-0.324940281	M1	Female	trans
cg03322752_ENSG00000233494	2.30E-05	9.73E-05	-0.523382797	M1	Female	trans
cg18455405_SP2	2.30E-05	9.73E-05	-0.389039445	M1	Female	trans
cg00148780_RN7SL215P	2.30E-05	9.73E-05	-0.479193034	M1	Female	trans
cg08583127_ENSG00000232738	2.30E-05	9.73E-05	-0.524331934	M1	Female	trans
cg03165426_HNRNPA1P42	2.30E-05	9.73E-05	-0.54106873	M1	Female	trans
cg03220912_IMPACT	2.30E-05	9.73E-05	-0.487333026	M1	Female	trans
cg24007800_ENSG00000166104	2.30E-05	9.73E-05	-0.468276922	M1	Female	trans
cg18266472_ZNF33BP1	2.30E-05	9.73E-05	0.397945821	M1	Female	trans
cg15509969_COL27A1	2.30E-05	9.73E-05	0.345743807	M1	Female	trans
cg16601957_APOL3	2.30E-05	9.73E-05	-0.571939979	M1	Female	trans
cg21641834_SNORD13	2.30E-05	9.73E-05	-0.408001499	M1	Female	trans
cg16599577_ZNF135	2.30E-05	9.73E-05	-0.647826855	M1	Female	trans
cg20150659_POU3F3	2.30E-05	9.73E-05	-0.705483009	M1	Female	trans
cg16368146_VWC2L	2.30E-05	9.73E-05	0.582090431	M1	Female	trans
cg13188416_GAPDHP27	2.30E-05	9.73E-05	0.447752502	M1	Female	trans
cg26872792_SNORA81	2.30E-05	9.73E-05	0.48811481	M1	Female	trans
cg12485685_RPL7AP7	2.30E-05	9.73E-05	-1.051538982	M1	Female	trans
cg16565439_SOX7	2.30E-05	9.73E-05	-0.43881278	M1	Female	trans
cg05519658_ENSG00000215381	2.30E-05	9.73E-05	-0.532992549	M1	Female	trans
cg07712598_SLC7A1	2.30E-05	9.73E-05	-0.368692352	M1	Female	trans
cg19784873_RNY4P14	2.30E-05	9.73E-05	-0.398159963	M1	Female	trans
cg26594488_RNU5E-5P	2.30E-05	9.73E-05	-0.225855442	M1	Female	trans
cg14507403_FGF7P4	2.30E-05	9.73E-05	0.672034123	M1	Female	trans
cg14090535_PHKA2-AS1	2.30E-05	9.73E-05	-0.495745364	M1	Female	trans
cg20973649_ARMC2-AS1	2.30E-05	9.73E-05	-0.439100145	M1	Female	trans
cg24130945_IGKV1-16	2.30E-05	9.73E-05	-0.267135443	M1	Female	trans
cg06361543_HOXB9	2.30E-05	9.73E-05	-0.048591493	M1	Female	trans
cg14223866_TRAV39	2.30E-05	9.73E-05	0.435008455	M1	Female	trans
cg04070489_RN7SL317P	2.30E-05	9.73E-05	-0.578613402	M1	Female	trans
cg17159699_ENSG00000240131	2.30E-05	9.73E-05	-0.525216895	M1	Female	trans
ch.2.54406426R_HBA1	2.30E-05	9.73E-05	0.387803635	M1	Female	trans
cg16187147_LINC01997	2.30E-05	9.73E-05	-0.801139548	M1	Female	trans
cg13532505_RNU6-973P	2.30E-05	9.73E-05	-0.727225537	M1	Female	trans
cg06779232_SZT2-AS1	2.30E-05	9.73E-05	-0.473479683	M1	Female	trans
cg06723626_CDCA4P2	2.30E-05	9.73E-05	-0.467899025	M1	Female	trans
cg14045652_ENSG00000224370	2.30E-05	9.73E-05	-0.644451836	M1	Female	trans
cg13921622_C11orf96	2.30E-05	9.73E-05	-0.522033966	M1	Female	trans
cg03799335_ANO4	2.30E-05	9.73E-05	-0.441998104	M1	Female	trans
cg19953290_LINC02020	2.30E-05	9.73E-05	-0.616875118	M1	Female	trans
cg17725166_RNA5SP280	2.30E-05	9.73E-05	-0.384639034	M1	Female	trans
cg26250046_MIR599	2.30E-05	9.73E-05	-0.528191056	M1	Female	trans
cg08402735_OCLNP1	2.30E-05	9.73E-05	-0.613201416	M1	Female	trans
cg01822071_MIR190A	2.30E-05	9.73E-05	-0.678319378	M1	Female	trans
cg05516020_SNORA70	2.30E-05	9.73E-05	-0.457657244	M1	Female	trans
cg12836961_IFNA11P	2.30E-05	9.73E-05	-0.928841973	M1	Female	trans
cg10787600_LINC00996	2.30E-05	9.73E-05	-0.981822249	M1	Female	trans
cg12910951_KDM4E	2.30E-05	9.73E-05	0.630590161	M1	Female	trans
cg20375654_ENSG00000237707	2.30E-05	9.73E-05	-0.510032632	M1	Female	trans
cg07905199_RRP1B	2.30E-05	9.73E-05	0.564103693	M1	Female	trans
cg14646214_ATP6V1E1P1	2.30E-05	9.73E-05	-0.584609476	M1	Female	trans
cg15817224_WASF1	2.30E-05	9.73E-05	-0.536542027	M1	Female	trans
cg09328960_ENSG00000235321	2.30E-05	9.73E-05	-0.431143697	M1	Female	trans
cg21204600_KRT8P7	2.30E-05	9.73E-05	-0.447659941	M1	Female	trans
cg08000231_CYCSP35	2.30E-05	9.73E-05	-0.616461371	M1	Female	trans
cg05097165_H2AC9P	2.30E-05	9.73E-05	-0.50504105	M1	Female	trans
cg12878716_ERAL1	2.30E-05	9.73E-05	-0.844092268	M1	Female	trans
cg20375654_PBK	2.30E-05	9.73E-05	-0.517498925	M1	Female	trans
cg02493602_PI15	2.30E-05	9.73E-05	0.632982374	M1	Female	trans
cg19249811_NT5ELP	2.30E-05	9.73E-05	-0.445058651	M1	Female	trans
cg19335711_ENSG00000232738	2.30E-05	9.73E-05	-0.40533231	M1	Female	trans
cg12914151_RNU6-753P	2.30E-05	9.73E-05	-0.569989396	M1	Female	trans
cg22016724_NOS3	2.30E-05	9.73E-05	-0.666854487	M1	Female	trans
cg19264743_LINC01555	2.30E-05	9.73E-05	-0.626781534	M1	Female	trans
cg14488913_ENSG00000234903	2.30E-05	9.73E-05	-0.41845838	M1	Female	trans
cg25699417_ENSG00000236018	2.30E-05	9.73E-05	-0.452271391	M1	Female	trans
cg10989862_IGHV2-26	2.30E-05	9.73E-05	-0.203737494	M1	Female	trans
cg08744069_RN7SL496P	2.30E-05	9.74E-05	-0.527120793	M1	Female	trans
cg16601957_BTN3A1	2.30E-05	9.74E-05	-0.542152549	M1	Female	trans
cg07858728_RNA5S4	2.30E-05	9.74E-05	0.542917322	M1	Female	trans
cg16001227_LINC01737	2.30E-05	9.74E-05	-0.296107036	M1	Female	trans
cg14483161_GIMAP7	2.30E-05	9.74E-05	-0.500051623	M1	Female	trans
cg15175351_ATP5MFP1	2.30E-05	9.74E-05	-0.490803331	M1	Female	trans
cg07994735_TMEM176A	2.30E-05	9.74E-05	-0.609847283	M1	Female	trans
cg26081710_GAGE12G	2.30E-05	9.74E-05	-0.164075114	M1	Female	trans
cg09186667_ENSG00000233415	2.30E-05	9.74E-05	-0.483163036	M1	Female	trans
cg25335258_EIF4A1P6	2.30E-05	9.74E-05	-0.502821447	M1	Female	trans
cg13045265_C2orf78	2.30E-05	9.74E-05	-0.32503468	M1	Female	trans
cg08776711_MYPOP	2.30E-05	9.74E-05	-0.566841445	M1	Female	trans
cg07509352_ENSG00000234932	2.30E-05	9.74E-05	-0.606025522	M1	Female	trans
cg15741247_POLR2J3	2.30E-05	9.74E-05	-0.757798309	M1	Female	trans
cg04783966_LGALS12	2.30E-05	9.74E-05	0.332532556	M1	Female	trans
cg15123692_FOXC2	2.30E-05	9.74E-05	-0.58792521	M1	Female	trans
cg03206304_ENSG00000226854	2.30E-05	9.74E-05	-0.523242326	M1	Female	trans
cg01073837_ZNF965P	2.30E-05	9.74E-05	0.76238652	M1	Female	trans
cg18912484_MYL6P5	2.30E-05	9.74E-05	0.496195445	M1	Female	trans
cg10100117_RBMX2P5	2.30E-05	9.74E-05	-0.426905781	M1	Female	trans
cg16959364_CLDN14	2.30E-05	9.74E-05	-0.375418595	M1	Female	trans
cg12692753_OR56A3	2.30E-05	9.74E-05	0.328443877	M1	Female	trans
cg01980568_ZBTB16	2.30E-05	9.74E-05	-0.551927706	M1	Female	trans
cg05703749_SNX2P2	2.30E-05	9.74E-05	-0.57718132	M1	Female	trans
cg08296131_TBCCD1	2.30E-05	9.74E-05	-0.626533427	M1	Female	trans
cg06736785_TBC1D10B	2.30E-05	9.74E-05	-0.598324863	M1	Female	trans
cg07146321_GSTT2	2.30E-05	9.74E-05	-0.821849887	M1	Female	trans
cg11110036_RN7SL344P	2.30E-05	9.74E-05	-0.594930221	M1	Female	trans
cg09480417_ENSG00000212149	2.30E-05	9.74E-05	-0.607118497	M1	Female	trans
cg21434761_HNRNPA1P43	2.30E-05	9.74E-05	-0.203672865	M1	Female	trans
cg21434761_MTND5P29	2.30E-05	9.74E-05	-0.351893115	M1	Female	trans
cg21434761_LINC00379	2.30E-05	9.74E-05	-0.332735064	M1	Female	trans
cg21434761_H2BW1	2.30E-05	9.74E-05	-0.217463791	M1	Female	trans
cg21434761_FXYD6P3	2.30E-05	9.74E-05	-0.199358579	M1	Female	trans
cg21434761_ENSG00000220748	2.30E-05	9.74E-05	-0.351893115	M1	Female	trans
cg21434761_ENSG00000223870	2.30E-05	9.74E-05	-0.166367532	M1	Female	trans
cg21434761_ENSG00000237498	2.30E-05	9.74E-05	-0.351893115	M1	Female	trans
cg21434761_RNU7-95P	2.30E-05	9.74E-05	-0.495805433	M1	Female	trans
cg21434761_MTND4P13	2.30E-05	9.74E-05	-0.495805433	M1	Female	trans
cg21434761_RNA5SP234	2.30E-05	9.74E-05	-0.495805433	M1	Female	trans
cg21434761_OR4C5	2.30E-05	9.74E-05	-0.288397651	M1	Female	trans
cg21434761_RN7SKP6	2.30E-05	9.74E-05	-0.495805433	M1	Female	trans
cg21434761_ENSG00000201133	2.30E-05	9.74E-05	-0.495805433	M1	Female	trans
cg21434761_CPSF1P2	2.30E-05	9.74E-05	-0.495805433	M1	Female	trans
cg21434761_ENSG00000230053	2.30E-05	9.74E-05	-0.243926159	M1	Female	trans
cg21434761_ENSG00000234907	2.30E-05	9.74E-05	-0.495805433	M1	Female	trans
cg21434761_ENSG00000235625	2.30E-05	9.74E-05	-0.495805433	M1	Female	trans
cg02926415_CLDN24	2.30E-05	9.74E-05	-0.423521135	M1	Female	trans
cg17597911_LINC02520	2.30E-05	9.74E-05	-0.429692027	M1	Female	trans
cg04223606_CNTFR-AS1	2.30E-05	9.74E-05	0.510344896	M1	Female	trans
cg02232418_OR9Q2	2.30E-05	9.74E-05	-0.951333901	M1	Female	trans
cg15509969_SLC6A19	2.30E-05	9.74E-05	0.336934027	M1	Female	trans
cg00614959_DLEC1P1	2.30E-05	9.74E-05	-0.448201664	M1	Female	trans
cg06282009_PCNPP3	2.30E-05	9.74E-05	-0.449695462	M1	Female	trans
cg17918676_NNAT	2.30E-05	9.74E-05	-0.507444345	M1	Female	trans
cg22027573_IFNG	2.30E-05	9.74E-05	-0.557285671	M1	Female	trans
cg11867697_COX6A1P3	2.30E-05	9.74E-05	0.330440163	M1	Female	trans
cg13920792_SNX9-AS1	2.30E-05	9.74E-05	-0.410975612	M1	Female	trans
cg06736785_DELEC1	2.30E-05	9.74E-05	0.53059318	M1	Female	trans
cg20225678_NAA11	2.30E-05	9.74E-05	-0.423207659	M1	Female	trans
cg18693889_CAV3	2.30E-05	9.74E-05	-0.603765154	M1	Female	trans
cg26502489_UBTFL8	2.30E-05	9.74E-05	-0.571816192	M1	Female	trans
cg21004358_RN7SKP178	2.30E-05	9.74E-05	0.520839642	M1	Female	trans
cg23246499_BHLHE41	2.30E-05	9.74E-05	-0.592572491	M1	Female	trans
cg20120218_ZNF619P1	2.30E-05	9.74E-05	-0.403398899	M1	Female	trans
cg07855471_CCDC185	2.30E-05	9.74E-05	-0.492372506	M1	Female	trans
cg11086960_SNORD115-31	2.30E-05	9.74E-05	-0.538519388	M1	Female	trans
cg26879339_TRBJ2-1	2.30E-05	9.74E-05	-0.417640286	M1	Female	trans
cg03440172_ACTBP1	2.30E-05	9.74E-05	-0.414488823	M1	Female	trans
cg15933501_ADIPOQ-AS1	2.30E-05	9.74E-05	-0.497788015	M1	Female	trans
cg00592315_UNC13A	2.30E-05	9.74E-05	-0.278388376	M1	Female	trans
cg25300757_RNU6-540P	2.30E-05	9.74E-05	-0.485883154	M1	Female	trans
cg01322554_USH1G	2.30E-05	9.74E-05	-0.662899148	M1	Female	trans
cg13978534_PRKAG2	2.30E-05	9.74E-05	0.443431881	M1	Female	trans
cg20515423_ACTBP1	2.30E-05	9.74E-05	-0.416861339	M1	Female	trans
cg03051617_RNU6-996P	2.30E-05	9.74E-05	-0.543138865	M1	Female	trans
cg03051617_ENSG00000227438	2.30E-05	9.74E-05	-0.445135088	M1	Female	trans
cg13854498_ENSG00000223563	2.30E-05	9.74E-05	-0.897099752	M1	Female	trans
cg07766767_LILRB5	2.30E-05	9.74E-05	-0.870740969	M1	Female	trans
cg06398883_OR6C4	2.30E-05	9.74E-05	-0.487093402	M1	Female	trans
cg03582294_APOH	2.30E-05	9.74E-05	0.628491115	M1	Female	trans
cg05481981_FTH1P6	2.30E-05	9.74E-05	-0.452919959	M1	Female	trans
cg02096758_ZKSCAN1	2.30E-05	9.74E-05	-0.693523763	M1	Female	trans
cg07817705_PPIAP38	2.30E-05	9.74E-05	-0.53907703	M1	Female	trans
cg23238869_PTMAP5	2.30E-05	9.74E-05	-0.447363055	M1	Female	trans
cg03802852_RNU7-62P	2.31E-05	9.74E-05	-0.791219856	M1	Female	trans
cg08821973_LSM3P3	2.31E-05	9.74E-05	-0.473964885	M1	Female	trans
cg11074353_LINC01600	2.31E-05	9.74E-05	-0.497166643	M1	Female	trans
cg12326817_ENSG00000241838	2.31E-05	9.74E-05	0.81579429	M1	Female	trans
cg23001415_IGKV1D-27	2.31E-05	9.74E-05	0.288488097	M1	Female	trans
cg14864044_HMGN2P34	2.31E-05	9.74E-05	-0.620214518	M1	Female	trans
cg07327489_ENSG00000233739	2.31E-05	9.74E-05	0.624911151	M1	Female	trans
cg01708411_AP4B1	2.31E-05	9.74E-05	0.535581774	M1	Female	trans
cg24202000_CADM2-AS1	2.31E-05	9.74E-05	-0.660068555	M1	Female	trans
cg17562277_FAM41C	2.31E-05	9.74E-05	-0.486555455	M1	Female	trans
cg07950457_TRDV2	2.31E-05	9.74E-05	-0.409572176	M1	Female	trans
cg25184805_ANGPTL1	2.31E-05	9.74E-05	-0.396131738	M1	Female	trans
cg11023328_HSFY2	2.31E-05	9.74E-05	0.450987777	M1	Female	trans
cg11023328_HSFY1	2.31E-05	9.74E-05	0.450987777	M1	Female	trans
cg20237815_ENSG00000232188	2.31E-05	9.75E-05	-0.733937166	M1	Female	trans
cg05518022_LINC00472	2.31E-05	9.75E-05	0.46152727	M1	Female	trans
cg15157699_ARL13A	2.31E-05	9.75E-05	-0.696095958	M1	Female	trans
cg07129104_ENSG00000241307	2.31E-05	9.75E-05	-0.593332048	M1	Female	trans
cg07748567_RPL7P34	2.31E-05	9.75E-05	-0.412004765	M1	Female	trans
cg20761810_ENSG00000223809	2.31E-05	9.75E-05	-0.323780039	M1	Female	trans
cg10976968_SNORD58	2.31E-05	9.75E-05	-0.455161868	M1	Female	trans
cg19264743_MUC19	2.31E-05	9.75E-05	-0.622750064	M1	Female	trans
cg11916219_PLEK	2.31E-05	9.75E-05	0.451180979	M1	Female	trans
cg12878716_PIGS	2.31E-05	9.75E-05	-0.842152978	M1	Female	trans
cg01364862_HIGD1AP12	2.31E-05	9.75E-05	-0.500490071	M1	Female	trans
cg22821472_ENSG00000226872	2.31E-05	9.75E-05	-0.452424872	M1	Female	trans
cg22263704_KRT80	2.31E-05	9.75E-05	-0.624868654	M1	Female	trans
cg21766141_TRBJ2-3	2.31E-05	9.75E-05	-0.433569416	M1	Female	trans
cg22009052_RPL12P37	2.31E-05	9.75E-05	-0.486553052	M1	Female	trans
cg20802509_FFAR2	2.31E-05	9.75E-05	-0.5891608	M1	Female	trans
cg04431313_RNU6-1077P	2.31E-05	9.75E-05	-0.494115648	M1	Female	trans
cg03272877_ENSG00000231424	2.31E-05	9.75E-05	0.791582454	M1	Female	trans
cg12089094_OR7D1P	2.31E-05	9.75E-05	-0.688260668	M1	Female	trans
cg21941512_ENSG00000229177	2.31E-05	9.75E-05	-0.432325463	M1	Female	trans
cg00232388_SMC4	2.31E-05	9.75E-05	-0.735689006	M1	Female	trans
cg19585707_RN7SL156P	2.31E-05	9.75E-05	-0.322883124	M1	Female	trans
cg09774124_SNX18P4	2.31E-05	9.75E-05	-0.502885777	M1	Female	trans
cg26149131_RNU7-125P	2.31E-05	9.75E-05	0.389255792	M1	Female	trans
cg06620353_RCBTB2P1	2.31E-05	9.75E-05	-0.513931517	M1	Female	trans
cg04145522_PTMAP4	2.31E-05	9.75E-05	-0.697997378	M1	Female	trans
cg23745161_TAS2R7	2.31E-05	9.75E-05	-0.403237231	M1	Female	trans
cg26221506_ENSG00000223593	2.31E-05	9.75E-05	-0.455734853	M1	Female	trans
cg09739726_MYL6P5	2.31E-05	9.75E-05	-0.546501387	M1	Female	trans
cg09829100_MAGEC3	2.31E-05	9.75E-05	-0.179385033	M1	Female	trans
cg04544994_TPMTP2	2.31E-05	9.75E-05	-0.690468258	M1	Female	trans
cg11796313_ATP5F1AP8	2.31E-05	9.75E-05	-0.307166937	M1	Female	trans
cg00554858_LINC00347	2.31E-05	9.75E-05	-0.442350167	M1	Female	trans
cg20847114_ENSG00000227034	2.31E-05	9.75E-05	-0.490221657	M1	Female	trans
cg20295071_USP17L2	2.31E-05	9.75E-05	0.334658	M1	Female	trans
cg23409591_PDLIM2	2.31E-05	9.75E-05	-0.553376457	M1	Female	trans
cg05874519_ENSG00000227098	2.31E-05	9.75E-05	-0.331338499	M1	Female	trans
cg13856652_CBLB	2.31E-05	9.75E-05	-0.461192791	M1	Female	trans
cg11390628_LINC01741	2.31E-05	9.75E-05	-0.944584736	M1	Female	trans
cg09990075_RN7SL504P	2.31E-05	9.75E-05	-0.588554924	M1	Female	trans
cg00144679_OR13C8	2.31E-05	9.75E-05	-0.413252835	M1	Female	trans
cg24001233_ITGA6-AS1	2.31E-05	9.75E-05	-0.454819217	M1	Female	trans
cg17918676_HR	2.31E-05	9.75E-05	-0.587118248	M1	Female	trans
cg24890640_MTCO1P51	2.31E-05	9.75E-05	-0.466209136	M1	Female	trans
cg10413009_ENSG00000226812	2.31E-05	9.75E-05	-0.69523688	M1	Female	trans
cg18447344_HSPA2	2.31E-05	9.75E-05	-0.54501313	M1	Female	trans
cg22291003_ENSG00000228829	2.31E-05	9.75E-05	-0.733089019	M1	Female	trans
cg02017486_ENSG00000227745	2.31E-05	9.75E-05	-0.448837867	M1	Female	trans
cg20973649_WDR87BP	2.31E-05	9.75E-05	-0.507766251	M1	Female	trans
cg20657843_ENSG00000230107	2.31E-05	9.75E-05	-0.422286102	M1	Female	trans
cg16329085_CTSG	2.31E-05	9.75E-05	-0.557641463	M1	Female	trans
cg15018132_KIAA0408	2.31E-05	9.75E-05	-0.530901487	M1	Female	trans
cg26329715_IQGAP2	2.31E-05	9.75E-05	0.482288717	M1	Female	trans
cg01742177_SMSP1	2.31E-05	9.75E-05	-0.375096221	M1	Female	trans
cg09391279_SNORD115-36	2.31E-05	9.75E-05	-0.442941279	M1	Female	trans
cg14320054_COX6B1P7	2.31E-05	9.75E-05	6.741153814	M1	Female	trans
cg14320054_RNU6-827P	2.31E-05	9.75E-05	6.741153814	M1	Female	trans
cg14320054_MTCO2P8	2.31E-05	9.75E-05	6.741153814	M1	Female	trans
cg14320054_MTCO1P8	2.31E-05	9.75E-05	5.538423011	M1	Female	trans
cg14320054_ADIRF	2.31E-05	9.75E-05	3.023708082	M1	Female	trans
cg14320054_SNORD115-30	2.31E-05	9.75E-05	6.741153814	M1	Female	trans
cg14320054_KRTAP4-7	2.31E-05	9.75E-05	6.741153814	M1	Female	trans
cg14320054_GXYLT1P2	2.31E-05	9.75E-05	3.651927987	M1	Female	trans
cg14320054_Y_RNA	2.31E-05	9.75E-05	6.741153814	M1	Female	trans
cg14320054_U3	2.31E-05	9.75E-05	6.741153814	M1	Female	trans
cg14320054_ENSG00000228048	2.31E-05	9.75E-05	6.741153814	M1	Female	trans
cg14320054_RNU6-336P	2.31E-05	9.75E-05	4.784468767	M1	Female	trans
cg14320054_LUZP4P1	2.31E-05	9.75E-05	4.784468767	M1	Female	trans
cg14320054_MIR7-3	2.31E-05	9.75E-05	4.288082424	M1	Female	trans
cg14320054_ENSG00000228877	2.31E-05	9.75E-05	4.784468767	M1	Female	trans
cg17669549_SPIN4	2.31E-05	9.75E-05	-0.408272327	M1	Female	trans
cg23929072_PHOSPHO1	2.31E-05	9.75E-05	0.574506774	M1	Female	trans
cg22646311_APOBEC3B	2.31E-05	9.75E-05	0.401917356	M1	Female	trans
cg07463167_ENSG00000227479	2.31E-05	9.75E-05	-0.702536715	M1	Female	trans
cg27190943_RPL22P14	2.31E-05	9.75E-05	-0.361123637	M1	Female	trans
cg13032656_KCNA10	2.31E-05	9.75E-05	-0.474859009	M1	Female	trans
cg08433110_SH3GL2	2.31E-05	9.75E-05	-1.026921779	M1	Female	trans
cg12798311_FLNC-AS1	2.31E-05	9.75E-05	-0.444105107	M1	Female	trans
cg09518226_UGT1A11P	2.31E-05	9.75E-05	0.764592509	M1	Female	trans
cg14544216_RN7SL720P	2.31E-05	9.75E-05	-1.013460815	M1	Female	trans
cg08296131_LINC01031	2.31E-05	9.75E-05	-0.640968005	M1	Female	trans
cg15712821_RPL9P15	2.31E-05	9.75E-05	-0.451961379	M1	Female	trans
cg15712821_YWHAQP4	2.31E-05	9.75E-05	-0.299242462	M1	Female	trans
cg14378564_LINC02827	2.31E-05	9.75E-05	0.559282554	M1	Female	trans
cg20150659_ENSG00000196390	2.31E-05	9.75E-05	-0.658391892	M1	Female	trans
cg18520238_TRBV24-1	2.31E-05	9.75E-05	0.63386882	M1	Female	trans
cg27457427_MSI1	2.31E-05	9.75E-05	-0.429812399	M1	Female	trans
cg00197431_SIGLEC11	2.31E-05	9.75E-05	-0.402571734	M1	Female	trans
cg04487202_CARD16	2.31E-05	9.75E-05	-0.71934011	M1	Female	trans
cg08476832_ENSG00000196390	2.31E-05	9.75E-05	-0.453612166	M1	Female	trans
cg22375104_NAP1L1P2	2.31E-05	9.75E-05	-0.471507831	M1	Female	trans
cg00364747_ENSG00000228999	2.31E-05	9.75E-05	-0.383570798	M1	Female	trans
cg20313696_FAM216A	2.31E-05	9.75E-05	-0.58756175	M1	Female	trans
cg04212021_ENSG00000223728	2.31E-05	9.75E-05	0.666050952	M1	Female	trans
cg05821771_SPATA31A6	2.31E-05	9.75E-05	-0.408670405	M1	Female	trans
cg17604362_ENSG00000228804	2.31E-05	9.75E-05	-0.828422785	M1	Female	trans
cg06612671_OR5H6	2.31E-05	9.76E-05	-1.072234563	M1	Female	trans
cg26987106_RPL5P28	2.31E-05	9.76E-05	-0.603951913	M1	Female	trans
cg01708411_SYTL4	2.31E-05	9.76E-05	0.48545856	M1	Female	trans
cg09981313_CYP11B2	2.31E-05	9.76E-05	-0.527173358	M1	Female	trans
cg03593057_IGLV2-18	2.31E-05	9.76E-05	0.138642015	M1	Female	trans
cg14227773_ENSG00000230704	2.31E-05	9.76E-05	-0.635335029	M1	Female	trans
cg08837744_OR2A14	2.31E-05	9.76E-05	-0.5234611	M1	Female	trans
cg04308687_IGLC6	2.31E-05	9.76E-05	0.25268206	M1	Female	trans
cg16430407_LINC01798	2.31E-05	9.76E-05	-0.439339566	M1	Female	trans
cg15293181_IGHV3-64	2.31E-05	9.76E-05	-0.479986473	M1	Female	trans
cg04072177_ACP4	2.31E-05	9.76E-05	-0.429343738	M1	Female	trans
cg06884304_ENSG00000219529	2.31E-05	9.76E-05	-0.446218671	M1	Female	trans
cg09734394_ENSG00000225594	2.31E-05	9.76E-05	0.308679142	M1	Female	trans
cg05438523_RNU6-1204P	2.31E-05	9.76E-05	-0.431125739	M1	Female	trans
cg24101364_ENSG00000235724	2.31E-05	9.76E-05	-0.441737776	M1	Female	trans
cg08681877_DLK1	2.31E-05	9.76E-05	-0.530376834	M1	Female	trans
cg10508127_CTBP2P2	2.31E-05	9.76E-05	-0.474198267	M1	Female	trans
cg04060288_ENSG00000237311	2.31E-05	9.76E-05	-0.354094112	M1	Female	trans
cg24282141_KCNE4	2.31E-05	9.76E-05	-0.769502879	M1	Female	trans
cg14127767_RNU6-746P	2.31E-05	9.76E-05	0.60412045	M1	Female	trans
cg16593845_RNU1-19P	2.31E-05	9.76E-05	-0.378319971	M1	Female	trans
cg06330042_ENSG00000240441	2.31E-05	9.76E-05	-0.547807968	M1	Female	trans
cg23917909_ENSG00000179755	2.31E-05	9.76E-05	-0.46419123	M1	Female	trans
cg27399957_OIP5	2.31E-05	9.76E-05	-0.708676035	M1	Female	trans
cg19972916_AOX1	2.31E-05	9.76E-05	-0.410536167	M1	Female	trans
cg09391279_CSF2RBP1	2.31E-05	9.76E-05	-0.576781578	M1	Female	trans
cg23806703_CNTRL	2.31E-05	9.76E-05	-0.523020864	M1	Female	trans
cg06219490_ENSG00000230260	2.31E-05	9.76E-05	-0.378821093	M1	Female	trans
cg10324032_GPR82	2.31E-05	9.76E-05	-0.801338327	M1	Female	trans
cg06471872_ENSG00000226812	2.31E-05	9.76E-05	-0.692224507	M1	Female	trans
cg01378439_RPS2P1	2.31E-05	9.76E-05	-0.490085893	M1	Female	trans
cg14785984_LINC02476	2.31E-05	9.76E-05	-0.430858509	M1	Female	trans
cg06398883_ENSG00000226281	2.31E-05	9.76E-05	-0.459405286	M1	Female	trans
cg18687588_ENSG00000232188	2.31E-05	9.76E-05	-0.502697095	M1	Female	trans
cg06612671_ZP3P2	2.31E-05	9.76E-05	-1.010455387	M1	Female	trans
cg10313151_H3P27	2.31E-05	9.76E-05	-0.627280105	M1	Female	trans
cg18701685_SPATA21	2.31E-05	9.76E-05	0.430060166	M1	Female	trans
cg00918796_RNU2-71P	2.31E-05	9.76E-05	-0.748415676	M1	Female	trans
cg00564737_Y_RNA	2.31E-05	9.76E-05	0.458809522	M1	Female	trans
cg17533960_GFRA3	2.31E-05	9.76E-05	-0.545507671	M1	Female	trans
cg03283042_ENSG00000233415	2.31E-05	9.76E-05	-0.51569318	M1	Female	trans
cg02105346_RNU7-103P	2.31E-05	9.76E-05	-0.503745454	M1	Female	trans
cg05012981_FCRL5	2.31E-05	9.76E-05	-0.297246446	M1	Female	trans
cg05715917_ZNF233	2.31E-05	9.76E-05	-0.573271008	M1	Female	trans
cg08333487_NNMT	2.31E-05	9.76E-05	-0.603358417	M1	Female	trans
cg13362436_LINC02023	2.31E-05	9.76E-05	-0.718727898	M1	Female	trans
cg03513472_ATP6V0D2	2.31E-05	9.76E-05	-0.934856086	M1	Female	trans
cg01391898_RNU6-558P	2.31E-05	9.76E-05	0.605096959	M1	Female	trans
cg17897187_ENSG00000237087	2.31E-05	9.76E-05	-0.485236834	M1	Female	trans
cg17847052_DEFB132	2.31E-05	9.76E-05	-0.557204546	M1	Female	trans
cg15735438_LRRC30	2.31E-05	9.76E-05	-0.544050354	M1	Female	trans
cg08445957_PLPP5	2.31E-05	9.76E-05	-0.45948035	M1	Female	trans
cg13983277_LINC01065	2.31E-05	9.76E-05	-0.570026162	M1	Female	trans
cg13560919_SEMA6C	2.31E-05	9.76E-05	0.449826992	M1	Female	trans
cg24130945_RHOXF2B	2.31E-05	9.76E-05	-0.399949678	M1	Female	trans
cg10896276_RNA5SP358	2.31E-05	9.76E-05	-0.605412974	M1	Female	trans
cg10896276_GAPDHP34	2.31E-05	9.76E-05	-0.605412974	M1	Female	trans
cg10896276_ENSG00000226043	2.31E-05	9.76E-05	-0.429686007	M1	Female	trans
cg10896276_ENSG00000229878	2.31E-05	9.76E-05	-0.339320943	M1	Female	trans
cg11148883_ARMCX1	2.31E-05	9.76E-05	-0.557433715	M1	Female	trans
cg25037011_ENSG00000226542	2.31E-05	9.76E-05	0.778744812	M1	Female	trans
cg23238869_TRAV7	2.31E-05	9.76E-05	-0.457316368	M1	Female	trans
cg24101364_FCER1A	2.31E-05	9.76E-05	-0.485962872	M1	Female	trans
cg12869097_ENSG00000235972	2.31E-05	9.76E-05	-0.615966109	M1	Female	trans
cg13440411_ENSG00000236847	2.31E-05	9.76E-05	-0.312533945	M1	Female	trans
cg27190943_ELK2AP	2.31E-05	9.76E-05	-0.489915525	M1	Female	trans
cg21202551_MIR107	2.31E-05	9.76E-05	-0.303856789	M1	Female	trans
cg20190576_LINC00385	2.31E-05	9.76E-05	-0.569546623	M1	Female	trans
cg24976563_CCL19	2.31E-05	9.76E-05	-0.484208063	M1	Female	trans
cg10653573_SOD3	2.31E-05	9.76E-05	-0.482570082	M1	Female	trans
cg16278658_CXCL1	2.31E-05	9.76E-05	-0.512091181	M1	Female	trans
cg18910298_FOXD4L4	2.31E-05	9.76E-05	0.52554371	M1	Female	trans
cg23116016_ENSG00000235059	2.31E-05	9.76E-05	-0.273891902	M1	Female	trans
cg08880327_ENSG00000228933	2.31E-05	9.76E-05	-0.249108587	M1	Female	trans
cg11540596_CALHM1	2.31E-05	9.76E-05	-0.401182852	M1	Female	trans
cg20785758_HNRNPA1P2	2.31E-05	9.76E-05	-0.580280123	M1	Female	trans
cg12140554_LINC02869	2.31E-05	9.76E-05	-0.750094328	M1	Female	trans
cg14230089_WDR95P	2.31E-05	9.76E-05	-0.480943083	M1	Female	trans
cg06287371_ENSG00000231187	2.31E-05	9.76E-05	-0.508582559	M1	Female	trans
cg21941512_ENSG00000235005	2.31E-05	9.76E-05	-0.2955825	M1	Female	trans
cg02720442_BPIFB5P	2.31E-05	9.77E-05	0.578933035	M1	Female	trans
cg07636088_RN7SL91P	2.31E-05	9.77E-05	0.473329547	M1	Female	trans
cg09354553_OR6N2	2.31E-05	9.77E-05	-0.501090708	M1	Female	trans
cg05201777_NOC2LP1	2.31E-05	9.77E-05	-0.510915892	M1	Female	trans
cg04549802_TRIM49C	2.31E-05	9.77E-05	-0.493047932	M1	Female	trans
cg08044704_NHSL2	2.31E-05	9.77E-05	-0.613175636	M1	Female	trans
cg14378465_NPLP1	2.31E-05	9.77E-05	-0.4197895	M1	Female	trans
cg09391279_RNU1-7P	2.31E-05	9.77E-05	-0.624572517	M1	Female	trans
cg09391279_LINC01774	2.31E-05	9.77E-05	-0.443284308	M1	Female	trans
cg09391279_OR2M5	2.31E-05	9.77E-05	-0.624572517	M1	Female	trans
cg09391279_RN7SKP61	2.31E-05	9.77E-05	-0.624572517	M1	Female	trans
cg09391279_RNU6-873P	2.31E-05	9.77E-05	-0.624572517	M1	Female	trans
cg09391279_MYL6P3	2.31E-05	9.77E-05	-0.443284308	M1	Female	trans
cg09391279_RNA5SP484	2.31E-05	9.77E-05	-0.624572517	M1	Female	trans
cg09391279_ENSG00000188646	2.31E-05	9.77E-05	-0.624572517	M1	Female	trans
cg09391279_ENSG00000226992	2.31E-05	9.77E-05	-0.624572517	M1	Female	trans
cg09391279_RPL6P29	2.31E-05	9.77E-05	-0.624572517	M1	Female	trans
cg09391279_ENSG00000237377	2.31E-05	9.77E-05	-0.443284308	M1	Female	trans
cg09391279_ENSG00000241815	2.31E-05	9.77E-05	-0.624572517	M1	Female	trans
cg09391279_ENSG00000231198	2.31E-05	9.77E-05	-0.398874027	M1	Female	trans
cg09391279_RNU2-61P	2.31E-05	9.77E-05	-0.238347108	M1	Female	trans
cg09391279_ENSG00000173366	2.31E-05	9.77E-05	-0.238347108	M1	Female	trans
cg14987596_ENSG00000232327	2.31E-05	9.77E-05	-0.465546782	M1	Female	trans
cg21832144_ENSG00000240790	2.31E-05	9.77E-05	-0.493250129	M1	Female	trans
cg24304928_LANCL1-AS1	2.31E-05	9.77E-05	-0.401671708	M1	Female	trans
cg10664162_PARP14	2.31E-05	9.77E-05	-0.737407753	M1	Female	trans
cg06621919_SRP14P1	2.31E-05	9.77E-05	-0.411900467	M1	Female	trans
cg14313932_ENSG00000213067	2.31E-05	9.77E-05	-0.365551659	M1	Female	trans
cg16856722_KCNA5	2.31E-05	9.77E-05	-0.561798539	M1	Female	trans
cg20567176_CCT8L2	2.31E-05	9.77E-05	-0.748258111	M1	Female	trans
cg20313696_DLG3	2.31E-05	9.77E-05	-0.604712505	M1	Female	trans
cg22263704_RAMP3	2.31E-05	9.77E-05	-0.542737111	M1	Female	trans
cg13088253_ENSG00000234586	2.31E-05	9.77E-05	-0.418836149	M1	Female	trans
cg13702767_ANKRD36P1	2.31E-05	9.77E-05	-0.42408294	M1	Female	trans
cg03661458_SAMD7	2.31E-05	9.77E-05	0.624685727	M1	Female	trans
cg17326769_USP29	2.31E-05	9.77E-05	0.58653458	M1	Female	trans
cg06026616_ENSG00000230485	2.31E-05	9.77E-05	-0.674822081	M1	Female	trans
cg20683445_DIPK2B	2.31E-05	9.77E-05	-0.363611523	M1	Female	trans
cg03277550_MS4A3	2.31E-05	9.77E-05	-0.565560222	M1	Female	trans
cg11148251_REM2	2.31E-05	9.77E-05	0.446923843	M1	Female	trans
cg16792066_ENSG00000235351	2.31E-05	9.77E-05	0.395055466	M1	Female	trans
cg23893806_NIFKP9	2.31E-05	9.77E-05	1.069835511	M1	Female	trans
cg23893806_OR51A6P	2.31E-05	9.77E-05	1.069835511	M1	Female	trans
cg23893806_RN7SL167P	2.31E-05	9.77E-05	0.479868932	M1	Female	trans
cg23893806_TUBA3C	2.31E-05	9.77E-05	0.759305414	M1	Female	trans
cg23893806_RNA5SP447	2.31E-05	9.77E-05	1.069835511	M1	Female	trans
cg23893806_ENSG00000201465	2.31E-05	9.77E-05	1.069835511	M1	Female	trans
cg23893806_RNU4-6P	2.31E-05	9.77E-05	0.759305414	M1	Female	trans
cg23893806_SSXP3	2.31E-05	9.77E-05	1.069835511	M1	Female	trans
cg23893806_ENSG00000228539	2.31E-05	9.77E-05	1.069835511	M1	Female	trans
cg23893806_ENSG00000243574	2.31E-05	9.77E-05	1.069835511	M1	Female	trans
cg23893806_HDGFL1	2.31E-05	9.77E-05	0.959737864	M1	Female	trans
cg23893806_RCN1P1	2.31E-05	9.77E-05	0.683234671	M1	Female	trans
cg23893806_LINC00433	2.31E-05	9.77E-05	0.479868932	M1	Female	trans
cg19111078_ENSG00000237126	2.31E-05	9.77E-05	-0.477989184	M1	Female	trans
cg19560579_RNU6-746P	2.31E-05	9.77E-05	0.701945711	M1	Female	trans
cg24969888_MED15P4	2.31E-05	9.77E-05	-0.427301409	M1	Female	trans
cg23805120_MTCO1P51	2.31E-05	9.77E-05	-0.404428669	M1	Female	trans
cg11376872_ENSG00000231603	2.31E-05	9.77E-05	-1.030049511	M1	Female	trans
cg10141352_MIR1228	2.31E-05	9.77E-05	-0.466379284	M1	Female	trans
cg03743462_ENSG00000218416	2.31E-05	9.77E-05	-0.826190655	M1	Female	trans
cg00047667_KRTAP2-2	2.31E-05	9.77E-05	-0.347225852	M1	Female	trans
cg08522734_WASF1	2.31E-05	9.77E-05	-0.588383582	M1	Female	trans
cg06408559_CFL1P7	2.31E-05	9.77E-05	-0.4071793	M1	Female	trans
cg00801360_POTEH-AS1	2.31E-05	9.77E-05	-0.430744322	M1	Female	trans
cg04515996_HLX	2.31E-05	9.77E-05	0.442503711	M1	Female	trans
cg24863484_RNU6-438P	2.31E-05	9.77E-05	-0.521244959	M1	Female	trans
cg15574461_ZNF679	2.31E-05	9.77E-05	-0.68009459	M1	Female	trans
cg24304928_ENSG00000234017	2.31E-05	9.77E-05	-0.440949097	M1	Female	trans
cg17725166_LINC02250	2.31E-05	9.77E-05	-0.384971883	M1	Female	trans
cg14045652_MIR185	2.31E-05	9.77E-05	-0.585632727	M1	Female	trans
cg00811340_ENSG00000212270	2.31E-05	9.77E-05	-0.521790899	M1	Female	trans
cg24211572_FUNDC2P3	2.31E-05	9.77E-05	-0.528340054	M1	Female	trans
cg01429053_SSR1P1	2.31E-05	9.77E-05	-0.486775962	M1	Female	trans
cg03974581_DHRS7C	2.31E-05	9.77E-05	-0.359369821	M1	Female	trans
cg03593057_PCBP1	2.31E-05	9.77E-05	0.49621288	M1	Female	trans
cg15859083_SERPINA1	2.31E-05	9.77E-05	-0.657457182	M1	Female	trans
cg07894530_SGCA	2.31E-05	9.77E-05	0.884128952	M1	Female	trans
cg17259183_ENSG00000233288	2.31E-05	9.77E-05	1.298371608	M1	Female	trans
cg20223162_IGLV1-50	2.31E-05	9.77E-05	0.486039253	M1	Female	trans
cg18087761_PRKAB2	2.31E-05	9.77E-05	-0.512773272	M1	Female	trans
cg03687953_RN7SL836P	2.31E-05	9.77E-05	0.367543677	M1	Female	trans
cg20863800_RNU7-185P	2.31E-05	9.77E-05	-0.129794205	M1	Female	trans
cg20863800_XRCC6P3	2.31E-05	9.77E-05	-0.654809538	M1	Female	trans
cg20863800_RNU6-968P	2.31E-05	9.77E-05	-0.654809538	M1	Female	trans
cg20863800_SLC25A20P1	2.31E-05	9.77E-05	-0.654809538	M1	Female	trans
cg20863800_MTATP6P21	2.31E-05	9.77E-05	-0.654809538	M1	Female	trans
cg20863800_RPS2P52	2.31E-05	9.77E-05	-0.654809538	M1	Female	trans
cg20863800_OR4K12P	2.31E-05	9.77E-05	-0.654809538	M1	Female	trans
cg20863800_RBMY1F	2.31E-05	9.77E-05	-0.654809538	M1	Female	trans
cg20863800_MED28P4	2.31E-05	9.77E-05	-0.654809538	M1	Female	trans
cg20863800_ENSG00000225974	2.31E-05	9.77E-05	-0.249886051	M1	Female	trans
cg20863800_PIP5K1P2	2.31E-05	9.77E-05	-0.464744741	M1	Female	trans
cg20863800_IGHD5-24	2.31E-05	9.77E-05	-0.464744741	M1	Female	trans
cg20863800_NLRP5	2.31E-05	9.77E-05	-0.439442731	M1	Female	trans
cg20863800_ENSG00000225175	2.31E-05	9.77E-05	-0.293711277	M1	Female	trans
cg20863800_ENSG00000225881	2.31E-05	9.77E-05	-0.331104375	M1	Female	trans
cg20863800_ENSG00000237590	2.31E-05	9.77E-05	-0.464744741	M1	Female	trans
cg23024913_MBTPS2	2.31E-05	9.77E-05	-0.401290332	M1	Female	trans
cg08678000_LKAAEAR1	2.31E-05	9.77E-05	-0.374138097	M1	Female	trans
cg01037617_RNU2-59P	2.31E-05	9.77E-05	0.347660198	M1	Female	trans
cg18248236_IGLV3-21	2.31E-05	9.77E-05	-0.253594999	M1	Female	trans
cg12553365_MIR340	2.31E-05	9.77E-05	-0.344049819	M1	Female	trans
cg04136018_RNU2-33P	2.31E-05	9.77E-05	0.525517871	M1	Female	trans
cg20504925_ZNF679	2.31E-05	9.77E-05	-2.039412469	M1	Female	trans
cg19383909_EBF2	2.31E-05	9.77E-05	-0.577433246	M1	Female	trans
cg04549268_PKHD1L1	2.31E-05	9.77E-05	-0.876525409	M1	Female	trans
cg12878716_NFRKB	2.31E-05	9.77E-05	-0.82524019	M1	Female	trans
cg15376531_ENSG00000231476	2.31E-05	9.77E-05	-0.567385602	M1	Female	trans
cg27315287_ENSG00000228286	2.31E-05	9.77E-05	-0.471124914	M1	Female	trans
cg07712165_KRTAP27-1	2.31E-05	9.77E-05	-0.188001733	M1	Female	trans
cg24749559_TEC	2.31E-05	9.77E-05	0.639036438	M1	Female	trans
cg19074709_COL18A1-AS1	2.31E-05	9.77E-05	-0.409819562	M1	Female	trans
cg21610436_U3	2.31E-05	9.77E-05	-0.661576526	M1	Female	trans
cg21711368_CDH2	2.31E-05	9.77E-05	-0.559044217	M1	Female	trans
cg15644305_NFKB2	2.31E-05	9.77E-05	-0.535835051	M1	Female	trans
cg11041558_ENSG00000225394	2.31E-05	9.77E-05	-0.393624386	M1	Female	trans
cg11390628_MYO1F	2.31E-05	9.77E-05	-0.82841805	M1	Female	trans
cg10298896_KLF2P2	2.31E-05	9.77E-05	-0.512100564	M1	Female	trans
cg26329715_AHDC1	2.31E-05	9.77E-05	-0.489831757	M1	Female	trans
cg26369178_TRY2P	2.31E-05	9.77E-05	-0.469083322	M1	Female	trans
cg18805486_NOTUM	2.31E-05	9.77E-05	-0.322320106	M1	Female	trans
cg24430871_HTR1D	2.31E-05	9.77E-05	-0.469179374	M1	Female	trans
cg10145319_NOTCH2P1	2.32E-05	9.77E-05	-0.70624854	M1	Female	trans
cg05114740_ENSG00000218766	2.32E-05	9.77E-05	0.490323621	M1	Female	trans
cg24935981_SFRP5	2.32E-05	9.77E-05	-0.529523851	M1	Female	trans
cg24907762_ENSG00000236026	2.32E-05	9.77E-05	-0.419969184	M1	Female	trans
cg24907762_RNU6-776P	2.32E-05	9.77E-05	-0.721999652	M1	Female	trans
cg24907762_RN7SKP229	2.32E-05	9.77E-05	-0.721999652	M1	Female	trans
cg24907762_LINC01247	2.32E-05	9.77E-05	-0.512432275	M1	Female	trans
cg24907762_LINC01795	2.32E-05	9.77E-05	-0.512432275	M1	Female	trans
cg24907762_AHCYP4	2.32E-05	9.77E-05	-0.512432275	M1	Female	trans
cg24907762_RNA5SP204	2.32E-05	9.77E-05	-0.721999652	M1	Female	trans
cg24907762_RNU6-1250P	2.32E-05	9.77E-05	-0.551053799	M1	Female	trans
cg24907762_MIR302E	2.32E-05	9.77E-05	-0.721999652	M1	Female	trans
cg24907762_DEFB127	2.32E-05	9.77E-05	-0.721999652	M1	Female	trans
cg24907762_RPL39P39	2.32E-05	9.77E-05	-0.63334837	M1	Female	trans
cg24907762_ENSG00000207299	2.32E-05	9.77E-05	-0.721999652	M1	Female	trans
cg24907762_ENSG00000215288	2.32E-05	9.77E-05	-0.721999652	M1	Female	trans
cg24907762_RPS29P28	2.32E-05	9.77E-05	-0.721999652	M1	Female	trans
cg24907762_ENSG00000243171	2.32E-05	9.77E-05	-0.721999652	M1	Female	trans
cg24907762_ENSG00000229025	2.32E-05	9.77E-05	-0.323849039	M1	Female	trans
cg22821472_COL5A3	2.32E-05	9.77E-05	-0.551477603	M1	Female	trans
cg22613809_LY6G6F	2.32E-05	9.77E-05	-0.481175929	M1	Female	trans
cg09191854_SYP-AS1	2.32E-05	9.77E-05	-0.924203505	M1	Female	trans
cg17591474_SALL2	2.32E-05	9.77E-05	-0.575623115	M1	Female	trans
cg15188547_RNU6-984P	2.32E-05	9.77E-05	0.68977337	M1	Female	trans
cg12307698_ENSG00000231781	2.32E-05	9.77E-05	0.314339413	M1	Female	trans
cg13168499_ENSG00000228522	2.32E-05	9.77E-05	-0.530284333	M1	Female	trans
cg14034298_ENSG00000233970	2.32E-05	9.77E-05	-0.379697411	M1	Female	trans
cg11134437_RNA5S9	2.32E-05	9.77E-05	-0.749967599	M1	Female	trans
cg18701685_GTSE1	2.32E-05	9.77E-05	0.448404302	M1	Female	trans
cg08004951_LINC01621	2.32E-05	9.77E-05	-0.550661065	M1	Female	trans
cg08217354_RNU7-55P	2.32E-05	9.77E-05	-0.354836571	M1	Female	trans
cg08894280_PTMAP4	2.32E-05	9.77E-05	-0.500889217	M1	Female	trans
cg23398596_RPL23AP80	2.32E-05	9.77E-05	-0.489257083	M1	Female	trans
cg14484356_PROCR	2.32E-05	9.77E-05	-0.577422984	M1	Female	trans
cg24042772_ENSG00000227616	2.32E-05	9.77E-05	-0.813858361	M1	Female	trans
cg13921622_UCA1	2.32E-05	9.77E-05	-0.594006836	M1	Female	trans
cg14781700_ADH4	2.32E-05	9.77E-05	-0.573167829	M1	Female	trans
cg14193001_S100B	2.32E-05	9.77E-05	-0.676866091	M1	Female	trans
cg12426214_TRBV8-2	2.32E-05	9.77E-05	-0.383639419	M1	Female	trans
cg20313696_RNU7-120P	2.32E-05	9.78E-05	-0.675562592	M1	Female	trans
cg18251222_RNU6-932P	2.32E-05	9.78E-05	0.434166804	M1	Female	trans
cg13375352_ENSG00000189229	2.32E-05	9.78E-05	0.871041175	M1	Female	trans
cg25838060_RP1L1	2.32E-05	9.78E-05	-0.542674581	M1	Female	trans
cg16071815_PTGDR2	2.32E-05	9.78E-05	-0.467590289	M1	Female	trans
cg11192140_RNU6-748P	2.32E-05	9.78E-05	0.440328611	M1	Female	trans
cg04492287_MACROD1	2.32E-05	9.78E-05	-0.550480005	M1	Female	trans
cg08159493_SLC1A7	2.32E-05	9.78E-05	-0.762162216	M1	Female	trans
cg20638896_EDN1	2.32E-05	9.78E-05	-0.854797169	M1	Female	trans
cg23740067_RET	2.32E-05	9.78E-05	-0.578312086	M1	Female	trans
cg03743462_SURF1	2.32E-05	9.78E-05	-0.839284185	M1	Female	trans
cg21052958_ENSG00000234578	2.32E-05	9.78E-05	-0.34365027	M1	Female	trans
cg21200382_RPSAP24	2.32E-05	9.78E-05	1.354040963	M1	Female	trans
cg17953636_ENSG00000227364	2.32E-05	9.78E-05	0.610768294	M1	Female	trans
cg08816590_IGHD3-10	2.32E-05	9.78E-05	0.450102423	M1	Female	trans
cg03294149_PSMC1P11	2.32E-05	9.78E-05	0.523173935	M1	Female	trans
cg08188698_C1DP4	2.32E-05	9.78E-05	-0.668910797	M1	Female	trans
cg25241399_ENSG00000236425	2.32E-05	9.78E-05	-0.538394025	M1	Female	trans
cg15217542_UBTFL7	2.32E-05	9.78E-05	0.53345615	M1	Female	trans
cg25271009_LRFN5	2.32E-05	9.78E-05	-0.466758857	M1	Female	trans
cg00986162_RPS2P48	2.32E-05	9.78E-05	0.515646875	M1	Female	trans
cg19344682_GPR32	2.32E-05	9.78E-05	-0.611983912	M1	Female	trans
cg22773831_DEPP1	2.32E-05	9.78E-05	-0.389932642	M1	Female	trans
cg00246303_IFITM3P4	2.32E-05	9.78E-05	-0.536964852	M1	Female	trans
cg09809224_LINC02487	2.32E-05	9.78E-05	-0.878243787	M1	Female	trans
cg20825109_OR8B12	2.32E-05	9.78E-05	-0.680258161	M1	Female	trans
cg11756968_SNORD12	2.32E-05	9.78E-05	-0.943077134	M1	Female	trans
cg15488978_SLCO4A1-AS1	2.32E-05	9.78E-05	-0.695906568	M1	Female	trans
cg16846991_RNU6-746P	2.32E-05	9.78E-05	-0.617596512	M1	Female	trans
cg06449486_RPL5P27	2.32E-05	9.78E-05	0.38686363	M1	Female	trans
cg20046668_ZFYVE9P2	2.32E-05	9.78E-05	-0.439687351	M1	Female	trans
cg14170201_HBEGF	2.32E-05	9.78E-05	-0.733673754	M1	Female	trans
cg02158090_METRN	2.32E-05	9.78E-05	-0.640282004	M1	Female	trans
cg22159430_RPL17P49	2.32E-05	9.78E-05	-0.448888891	M1	Female	trans
cg12615916_RPL5P6	2.32E-05	9.78E-05	0.67827861	M1	Female	trans
cg02990361_ABTB2	2.32E-05	9.78E-05	0.580696744	M1	Female	trans
cg27663756_ENSG00000232834	2.32E-05	9.78E-05	-0.511108626	M1	Female	trans
cg22646311_SLC22A3	2.32E-05	9.78E-05	0.460884748	M1	Female	trans
cg15859083_NLRP12	2.32E-05	9.78E-05	-0.688097911	M1	Female	trans
cg13500029_STAT1	2.32E-05	9.78E-05	-0.402082264	M1	Female	trans
cg25198316_OR2J3	2.32E-05	9.78E-05	-0.760906467	M1	Female	trans
cg20825109_AMY2B	2.32E-05	9.78E-05	-0.536441508	M1	Female	trans
cg26972832_COL1A2	2.32E-05	9.78E-05	-0.41222462	M1	Female	trans
cg18372600_SAA1	2.32E-05	9.78E-05	-0.50280092	M1	Female	trans
cg04152562_TCEA1P4	2.32E-05	9.78E-05	-0.652008482	M1	Female	trans
cg05925497_TSPEAR-AS2	2.32E-05	9.78E-05	0.585607269	M1	Female	trans
cg23792679_U3	2.32E-05	9.78E-05	0.709746263	M1	Female	trans
cg09162333_SLC2A4RG	2.32E-05	9.78E-05	-0.605711296	M1	Female	trans
cg22203300_ENSG00000230248	2.32E-05	9.78E-05	-0.995408564	M1	Female	trans
cg19408572_SLFN12	2.32E-05	9.78E-05	0.754129608	M1	Female	trans
cg02448481_DEFB126	2.32E-05	9.78E-05	-0.616655153	M1	Female	trans
cg16740640_CSTP1	2.32E-05	9.78E-05	-0.710744373	M1	Female	trans
cg22303915_RNU6-984P	2.32E-05	9.78E-05	-0.48140865	M1	Female	trans
cg27315287_ENSG00000237645	2.32E-05	9.78E-05	-0.496080992	M1	Female	trans
cg13917481_SSC5D	2.32E-05	9.78E-05	-0.475747978	M1	Female	trans
cg01100542_SLC16A1P1	2.32E-05	9.78E-05	-0.402705101	M1	Female	trans
cg16770243_RNF17	2.32E-05	9.78E-05	-0.632184975	M1	Female	trans
cg03283042_CAPZA3	2.32E-05	9.78E-05	-0.58365654	M1	Female	trans
cg14646214_HAS1	2.32E-05	9.78E-05	-0.427309073	M1	Female	trans
cg08771408_ZNF221	2.32E-05	9.78E-05	-0.410831009	M1	Female	trans
cg07832337_MIR629	2.32E-05	9.78E-05	0.543269767	M1	Female	trans
cg16726234_MIR194-1	2.32E-05	9.78E-05	-0.530762414	M1	Female	trans
cg24377657_EDC3	2.32E-05	9.78E-05	0.380874537	M1	Female	trans
cg09519485_ENSG00000225750	2.32E-05	9.78E-05	-0.822374598	M1	Female	trans
cg03741931_HOXA13	2.32E-05	9.78E-05	-0.440936638	M1	Female	trans
cg26594488_LINC02024	2.32E-05	9.78E-05	-0.561570441	M1	Female	trans
cg25335258_LINC01136	2.32E-05	9.78E-05	-0.543004425	M1	Female	trans
cg20265572_RNU4-90P	2.32E-05	9.78E-05	-0.551079555	M1	Female	trans
cg25130590_MIR552	2.32E-05	9.78E-05	-0.75958806	M1	Female	trans
cg20952901_ENSG00000230826	2.32E-05	9.78E-05	0.489920527	M1	Female	trans
cg04639241_MIR1250	2.32E-05	9.78E-05	-0.411133424	M1	Female	trans
cg09076900_LURAP1L	2.32E-05	9.78E-05	-0.601866716	M1	Female	trans
cg05472380_RNU6-465P	2.32E-05	9.78E-05	-0.671916229	M1	Female	trans
cg04457964_LINC01192	2.32E-05	9.78E-05	-0.371384176	M1	Female	trans
cg02006790_SLC22A25	2.32E-05	9.78E-05	-0.314602911	M1	Female	trans
cg20451596_CTAG1B	2.32E-05	9.78E-05	-0.36290666	M1	Female	trans
cg23516227_RPL19P20	2.32E-05	9.78E-05	-0.508098326	M1	Female	trans
cg05481981_MIR647	2.32E-05	9.78E-05	-0.414538153	M1	Female	trans
cg10725441_EDDM3B	2.32E-05	9.79E-05	-0.496547096	M1	Female	trans
cg22549984_ENSG00000225790	2.32E-05	9.79E-05	-0.355519385	M1	Female	trans
cg03310930_C2CD4B	2.32E-05	9.79E-05	-0.560465093	M1	Female	trans
cg17121694_ENSG00000239280	2.32E-05	9.79E-05	-0.3977383	M1	Female	trans
cg27132391_C2orf88	2.32E-05	9.79E-05	0.640393244	M1	Female	trans
cg17847052_THRB-AS1	2.32E-05	9.79E-05	-0.465092664	M1	Female	trans
cg03830265_ARRDC4	2.32E-05	9.79E-05	-0.511558636	M1	Female	trans
cg14924064_CHRNB3	2.32E-05	9.79E-05	0.567762455	M1	Female	trans
cg22660680_RNU6-680P	2.32E-05	9.79E-05	-0.497080023	M1	Female	trans
cg21856234_HSFY4P	2.32E-05	9.79E-05	0.596110521	M1	Female	trans
cg26318251_LINC01159	2.32E-05	9.79E-05	-0.447861699	M1	Female	trans
cg13121357_RNA5SP65	2.32E-05	9.79E-05	-0.395764641	M1	Female	trans
cg26512142_ALG1L5P	2.32E-05	9.79E-05	0.592701955	M1	Female	trans
cg16515500_SDR16C5	2.32E-05	9.79E-05	-0.692144753	M1	Female	trans
cg10104534_PAFAH1B2P1	2.32E-05	9.79E-05	-0.583179674	M1	Female	trans
cg23024913_ENSG00000215158	2.32E-05	9.79E-05	-0.393791112	M1	Female	trans
cg11500903_MAPK6P6	2.32E-05	9.79E-05	-0.769581492	M1	Female	trans
cg01504149_GAGE1	2.32E-05	9.79E-05	-0.592508232	M1	Female	trans
cg24304928_LINC00901	2.32E-05	9.79E-05	-0.409498343	M1	Female	trans
cg15564871_STK32B	2.32E-05	9.79E-05	-0.583642412	M1	Female	trans
cg17121694_PNISR	2.32E-05	9.79E-05	-0.35881045	M1	Female	trans
cg11041558_MINAR2	2.32E-05	9.79E-05	-0.468403516	M1	Female	trans
cg00630237_ENSG00000227683	2.32E-05	9.79E-05	-0.699590397	M1	Female	trans
cg17947922_ENSG00000225938	2.32E-05	9.79E-05	-0.55639253	M1	Female	trans
cg24778576_ENSG00000235620	2.32E-05	9.79E-05	-0.555222309	M1	Female	trans
cg18687468_AQP9	2.32E-05	9.79E-05	-0.687683166	M1	Female	trans
cg16972508_RN7SL294P	2.32E-05	9.79E-05	-0.484425022	M1	Female	trans
cg03702660_SETP22	2.32E-05	9.79E-05	-0.401329243	M1	Female	trans
cg19649827_BGN	2.32E-05	9.79E-05	-0.373765284	M1	Female	trans
cg02732176_CTAG2	2.32E-05	9.79E-05	-0.51901139	M1	Female	trans
cg02594345_RNU6-429P	2.32E-05	9.79E-05	0.657187715	M1	Female	trans
cg02594345_LINC02630	2.32E-05	9.79E-05	0.799903414	M1	Female	trans
cg02594345_LINC02248	2.32E-05	9.79E-05	0.799903414	M1	Female	trans
cg02594345_CCNYL3	2.32E-05	9.79E-05	0.799903414	M1	Female	trans
cg02594345_GLRX5P1	2.32E-05	9.79E-05	0.161324679	M1	Female	trans
cg02594345_RNU5F-7P	2.32E-05	9.79E-05	0.799903414	M1	Female	trans
cg02594345_ENSG00000238066	2.32E-05	9.79E-05	0.657187715	M1	Female	trans
cg02594345_ENSG00000240980	2.32E-05	9.79E-05	0.404471079	M1	Female	trans
cg16071815_GOLGA7B	2.32E-05	9.79E-05	-0.399462373	M1	Female	trans
cg22363520_LMOD1	2.32E-05	9.79E-05	-0.454294684	M1	Female	trans
cg02799565_RPS6P26	2.32E-05	9.79E-05	-0.431604059	M1	Female	trans
cg16792066_RNU6-1255P	2.32E-05	9.79E-05	0.367244067	M1	Female	trans
cg19789755_PCAT6	2.32E-05	9.79E-05	-0.520631982	M1	Female	trans
cg07485723_CICP18	2.32E-05	9.79E-05	0.326544356	M1	Female	trans
cg04470905_RAD52P1	2.32E-05	9.79E-05	0.613184452	M1	Female	trans
cg11153505_UPP1	2.32E-05	9.79E-05	-0.556598866	M1	Female	trans
cg25439845_BTF3L4P4	2.32E-05	9.79E-05	-0.357324869	M1	Female	trans
cg24027302_FNDC8	2.32E-05	9.79E-05	0.493567093	M1	Female	trans
cg18266472_ENSG00000232729	2.32E-05	9.79E-05	0.388178441	M1	Female	trans
cg10387963_ENSG00000137808	2.32E-05	9.79E-05	-0.408711629	M1	Female	trans
cg26329715_CCDC124	2.32E-05	9.79E-05	-0.501481228	M1	Female	trans
cg15668967_SLC6A19	2.32E-05	9.79E-05	-0.42716484	M1	Female	trans
cg07636088_EEF1A1P28	2.32E-05	9.79E-05	0.438938813	M1	Female	trans
cg25239516_CD200R1L	2.32E-05	9.79E-05	-0.619764528	M1	Female	trans
cg03277898_SNORD6	2.32E-05	9.79E-05	-0.571819606	M1	Female	trans
cg22160300_SNORD114-23	2.32E-05	9.79E-05	-0.399614095	M1	Female	trans
cg19467576_SPANXB1	2.32E-05	9.79E-05	-0.648007115	M1	Female	trans
cg22484330_ENSG00000236731	2.32E-05	9.79E-05	-0.350016963	M1	Female	trans
cg01844751_LINC02643	2.32E-05	9.79E-05	2.059567796	M1	Female	trans
cg12600174_NEK1	2.32E-05	9.79E-05	0.551798467	M1	Female	trans
cg02858839_RNU1-74P	2.32E-05	9.79E-05	-0.748804143	M1	Female	trans
cg23664533_ZNF877P	2.32E-05	9.79E-05	-0.556420179	M1	Female	trans
cg05898482_OR5BH1P	2.32E-05	9.79E-05	0.472605886	M1	Female	trans
cg24198765_ENSG00000233739	2.32E-05	9.79E-05	0.736654216	M1	Female	trans
cg05440526_HLFP1	2.32E-05	9.79E-05	-0.448857229	M1	Female	trans
cg15542496_RN7SL309P	2.32E-05	9.79E-05	-0.533389273	M1	Female	trans
cg25299507_RNU6-1113P	2.32E-05	9.79E-05	-0.743410801	M1	Female	trans
cg25299507_UBE2V1P3	2.32E-05	9.79E-05	-0.743410801	M1	Female	trans
cg25299507_UBE2V1P9	2.32E-05	9.79E-05	-0.743410801	M1	Female	trans
cg03272877_NBEA	2.32E-05	9.79E-05	0.752160208	M1	Female	trans
cg00397859_IGLC6	2.32E-05	9.79E-05	0.255811358	M1	Female	trans
cg05577657_ENSG00000221611	2.32E-05	9.79E-05	-0.435941371	M1	Female	trans
cg04295700_RNU5D-1	2.32E-05	9.80E-05	-0.514815517	M1	Female	trans
cg02589878_RPS4XP9	2.32E-05	9.80E-05	-0.443152166	M1	Female	trans
cg15333688_ENSG00000215586	2.32E-05	9.80E-05	-0.593703667	M1	Female	trans
cg00216680_PMEL	2.32E-05	9.80E-05	0.511101321	M1	Female	trans
cg14867071_OR10H4	2.32E-05	9.80E-05	0.568737973	M1	Female	trans
cg11307042_KRTAP15-1	2.32E-05	9.80E-05	0.561732688	M1	Female	trans
cg06620353_COL17A1	2.32E-05	9.80E-05	-0.488662399	M1	Female	trans
cg02701825_SERTM1	2.32E-05	9.80E-05	-0.635124271	M1	Female	trans
cg04469325_SCP2D1	2.32E-05	9.80E-05	-0.593806318	M1	Female	trans
cg19761267_SNORD115-10	2.32E-05	9.80E-05	-0.510966983	M1	Female	trans
cg12076546_MFFP3	2.32E-05	9.80E-05	-0.503716576	M1	Female	trans
cg26543311_ENSG00000233735	2.32E-05	9.80E-05	-0.467617875	M1	Female	trans
cg09543047_OR2T7	2.32E-05	9.80E-05	-0.565288033	M1	Female	trans
cg01744396_METTL1	2.32E-05	9.80E-05	0.574028195	M1	Female	trans
cg05056349_P2RY6	2.32E-05	9.80E-05	0.62043793	M1	Female	trans
cg17201960_DNAJB6P3	2.32E-05	9.80E-05	-0.555221876	M1	Female	trans
cg09653571_HS6ST2-AS1	2.32E-05	9.80E-05	-0.468938431	M1	Female	trans
cg11002721_CROCCP5	2.32E-05	9.80E-05	-0.464673362	M1	Female	trans
cg09152224_RNU6-1039P	2.32E-05	9.80E-05	-0.465483348	M1	Female	trans
cg03248151_RNA5SP80	2.32E-05	9.80E-05	-0.654369697	M1	Female	trans
cg24232370_OXSR1	2.32E-05	9.80E-05	-0.734430675	M1	Female	trans
cg26486246_GUSBP17	2.32E-05	9.80E-05	-0.415190726	M1	Female	trans
cg16990532_ISM1-AS1	2.32E-05	9.80E-05	0.443548836	M1	Female	trans
cg24732447_RNA5SP209	2.32E-05	9.80E-05	-0.380201285	M1	Female	trans
cg02616966_LINC00423	2.32E-05	9.80E-05	0.471166161	M1	Female	trans
cg01086039_RN7SL837P	2.32E-05	9.80E-05	-0.604021357	M1	Female	trans
cg16655291_TRBV25OR9-2	2.32E-05	9.80E-05	-0.612504887	M1	Female	trans
cg06216261_ENSG00000226541	2.32E-05	9.80E-05	-0.610634626	M1	Female	trans
cg05470963_OR2J4P	2.32E-05	9.80E-05	-0.554486523	M1	Female	trans
cg14368276_ENSG00000233739	2.32E-05	9.80E-05	-0.577536943	M1	Female	trans
cg02763565_RNU1-82P	2.32E-05	9.80E-05	-0.58308214	M1	Female	trans
cg27030245_IL36G	2.32E-05	9.80E-05	0.602513035	M1	Female	trans
cg02492704_GALNTL5	2.32E-05	9.80E-05	-0.419368073	M1	Female	trans
cg15735438_GLYATL2	2.32E-05	9.80E-05	-0.699788621	M1	Female	trans
cg26356782_RPL31P50	2.32E-05	9.80E-05	-0.75539109	M1	Female	trans
cg05438523_SNORD105	2.32E-05	9.80E-05	-0.473627476	M1	Female	trans
cg26676157_TSPEAR-AS2	2.32E-05	9.80E-05	0.610486689	M1	Female	trans
cg18291238_EBI3	2.32E-05	9.80E-05	-0.442717334	M1	Female	trans
cg20504446_ENSG00000228255	2.32E-05	9.80E-05	-0.460192282	M1	Female	trans
cg23492225_GALNT17	2.32E-05	9.80E-05	-0.486338339	M1	Female	trans
cg16720432_KCNK9	2.32E-05	9.80E-05	-0.5440942	M1	Female	trans
cg17300451_MIXL1	2.32E-05	9.80E-05	-0.475237668	M1	Female	trans
cg07330196_BPIFB1	2.32E-05	9.80E-05	-0.415723681	M1	Female	trans
cg08764590_PPIAP55	2.32E-05	9.80E-05	-0.518276748	M1	Female	trans
cg03654727_RPS15AP32	2.32E-05	9.80E-05	-0.539443309	M1	Female	trans
cg15541606_TDGF1P3	2.32E-05	9.80E-05	0.51904833	M1	Female	trans
cg08854979_RNU6-194P	2.32E-05	9.80E-05	-0.547948636	M1	Female	trans
cg02951237_APOH	2.32E-05	9.80E-05	-0.490051244	M1	Female	trans
cg10668982_ENSG00000228827	2.32E-05	9.80E-05	-0.465117633	M1	Female	trans
cg11394947_ENSG00000200063	2.32E-05	9.80E-05	-0.490326514	M1	Female	trans
cg09152224_RPL39P38	2.32E-05	9.80E-05	-0.533627334	M1	Female	trans
cg20275066_MIR557	2.32E-05	9.80E-05	0.725373914	M1	Female	trans
cg09081941_ENSG00000229985	2.32E-05	9.80E-05	-0.631740277	M1	Female	trans
cg14114155_LINC00410	2.32E-05	9.80E-05	0.78908256	M1	Female	trans
cg21517812_ENSG00000226724	2.32E-05	9.80E-05	-0.473661638	M1	Female	trans
cg16237262_ENSG00000234238	2.32E-05	9.80E-05	-0.479539943	M1	Female	trans
cg27456999_GAPDHP23	2.32E-05	9.80E-05	-0.781794713	M1	Female	trans
cg05856102_RNU6-880P	2.32E-05	9.80E-05	-0.39722231	M1	Female	trans
cg06300469_DHFR	2.32E-05	9.80E-05	0.498981994	M1	Female	trans
cg02096001_GRIA3	2.32E-05	9.80E-05	0.388654783	M1	Female	trans
cg25212717_LINC01794	2.32E-05	9.80E-05	-0.567538777	M1	Female	trans
cg12372706_CLIP3	2.32E-05	9.80E-05	-0.499162606	M1	Female	trans
cg18490567_ENSG00000234891	2.32E-05	9.80E-05	-0.335635678	M1	Female	trans
cg14987596_ENSG00000214759	2.32E-05	9.80E-05	-0.475992144	M1	Female	trans
cg16092347_FAM90A13P	2.32E-05	9.80E-05	-0.640311709	M1	Female	trans
cg15748240_DEFB103A	2.32E-05	9.80E-05	-0.722685588	M1	Female	trans
cg15306546_DDX4	2.32E-05	9.80E-05	-0.772777762	M1	Female	trans
cg04924345_CFAP52	2.32E-05	9.80E-05	-0.663119253	M1	Female	trans
cg16422816_HSPD1P6	2.32E-05	9.80E-05	-0.762634431	M1	Female	trans
cg23742047_OR10G3	2.32E-05	9.80E-05	-0.55468946	M1	Female	trans
cg13375352_RIC3	2.32E-05	9.80E-05	0.625804787	M1	Female	trans
cg04657146_ASF1B	2.32E-05	9.80E-05	0.485928404	M1	Female	trans
cg03559183_SNORD115	2.32E-05	9.80E-05	-0.545828845	M1	Female	trans
cg02931193_STPG2	2.32E-05	9.80E-05	-0.622390429	M1	Female	trans
cg24639178_ENSG00000229160	2.32E-05	9.80E-05	-0.56959854	M1	Female	trans
cg10296718_HBD	2.32E-05	9.80E-05	-0.471317939	M1	Female	trans
cg26379583_LINC00430	2.32E-05	9.80E-05	-0.581260486	M1	Female	trans
cg25421560_OSM	2.32E-05	9.80E-05	-0.661036905	M1	Female	trans
cg01861555_IL22RA2	2.32E-05	9.80E-05	-0.445293534	M1	Female	trans
cg05518022_ENSG00000236469	2.32E-05	9.80E-05	0.377187578	M1	Female	trans
cg03959986_LINC01754	2.32E-05	9.80E-05	0.435572845	M1	Female	trans
cg24949324_ENSG00000213087	2.32E-05	9.80E-05	-0.614384536	M1	Female	trans
cg25407410_RN7SL728P	2.32E-05	9.80E-05	-0.451317029	M1	Female	trans
cg26594488_ENSG00000237016	2.32E-05	9.80E-05	-0.567222398	M1	Female	trans
cg13316433_PSMC1P11	2.33E-05	9.80E-05	0.531075979	M1	Female	trans
cg01255527_ENSG00000239093	2.33E-05	9.80E-05	-0.3681265	M1	Female	trans
cg14631896_ENSG00000230051	2.33E-05	9.81E-05	-0.530241589	M1	Female	trans
cg08679502_MKRN8P	2.33E-05	9.81E-05	-0.369420265	M1	Female	trans
cg11084113_CELA3B	2.33E-05	9.81E-05	-0.54188723	M1	Female	trans
cg25037011_TRIM6	2.33E-05	9.81E-05	0.593367521	M1	Female	trans
cg19273773_ENSG00000205644	2.33E-05	9.81E-05	0.272234114	M1	Female	trans
cg24282141_IFITM3P4	2.33E-05	9.81E-05	-0.608367963	M1	Female	trans
cg17918676_ASB15	2.33E-05	9.81E-05	-0.62446663	M1	Female	trans
cg20799917_RN7SL795P	2.33E-05	9.81E-05	0.805989311	M1	Female	trans
cg15883884_HMGB1P11	2.33E-05	9.81E-05	-0.355393005	M1	Female	trans
cg08879849_UBE2L2	2.33E-05	9.81E-05	-0.702892784	M1	Female	trans
cg17849733_TCHH	2.33E-05	9.81E-05	-0.633589344	M1	Female	trans
cg27483382_RNA5SP328	2.33E-05	9.81E-05	-0.523943229	M1	Female	trans
cg04126584_RETNLB	2.33E-05	9.81E-05	-0.666475254	M1	Female	trans
cg25353287_ENSG00000235240	2.33E-05	9.81E-05	-0.418719498	M1	Female	trans
cg01776479_ENSG00000228174	2.33E-05	9.81E-05	-0.551566421	M1	Female	trans
cg03214444_XGY1	2.33E-05	9.81E-05	-0.50291996	M1	Female	trans
cg18834259_RN7SKP36	2.33E-05	9.81E-05	0.287503817	M1	Female	trans
cg17364850_ANKRD29	2.33E-05	9.81E-05	-0.505078122	M1	Female	trans
cg04510815_KRTAP2-3	2.33E-05	9.81E-05	-0.054461386	M1	Female	trans
cg06503981_FGFR3P1	2.33E-05	9.81E-05	-0.252684006	M1	Female	trans
cg25472353_AFF2-IT1	2.33E-05	9.81E-05	0.300706272	M1	Female	trans
cg02149500_ENSG00000223906	2.33E-05	9.81E-05	-0.460659172	M1	Female	trans
cg04337937_LINC00211	2.33E-05	9.81E-05	-0.626474644	M1	Female	trans
cg20223162_ENSG00000229892	2.33E-05	9.81E-05	0.464675321	M1	Female	trans
cg20683445_NCCRP1	2.33E-05	9.81E-05	-0.439140037	M1	Female	trans
cg07596643_RN7SL384P	2.33E-05	9.81E-05	1.488660746	M1	Female	trans
cg20229555_OR5AK3P	2.33E-05	9.81E-05	-0.766020018	M1	Female	trans
cg04170238_SNORD114-11	2.33E-05	9.81E-05	-0.405932741	M1	Female	trans
cg04170238_RN7SL361P	2.33E-05	9.81E-05	-0.57194736	M1	Female	trans
cg04170238_EXTL2P1	2.33E-05	9.81E-05	-0.57194736	M1	Female	trans
cg04170238_EEF1GP8	2.33E-05	9.81E-05	-0.57194736	M1	Female	trans
cg04170238_RN7SL580P	2.33E-05	9.81E-05	-0.57194736	M1	Female	trans
cg04170238_LINC00395	2.33E-05	9.81E-05	-0.405934111	M1	Female	trans
cg04170238_SNORD113-7	2.33E-05	9.81E-05	-0.57194736	M1	Female	trans
cg04170238_MIR496	2.33E-05	9.81E-05	-0.57194736	M1	Female	trans
cg04170238_SOCS2P2	2.33E-05	9.81E-05	-0.469902706	M1	Female	trans
cg04170238_IGLV11-55	2.33E-05	9.81E-05	-0.57194736	M1	Female	trans
cg04170238_ENSG00000218337	2.33E-05	9.81E-05	-0.57194736	M1	Female	trans
cg04170238_ENSG00000237163	2.33E-05	9.81E-05	-0.469902706	M1	Female	trans
cg11756968_E2F3P2	2.33E-05	9.81E-05	-0.784125107	M1	Female	trans
cg24186114_ENSG00000226410	2.33E-05	9.81E-05	-0.620438448	M1	Female	trans
cg05755219_ENSG00000228015	2.33E-05	9.81E-05	-0.696757579	M1	Female	trans
cg26287474_ENSG00000240573	2.33E-05	9.81E-05	-0.909062724	M1	Female	trans
cg16247465_ENSG00000189229	2.33E-05	9.81E-05	-0.62029787	M1	Female	trans
cg03160526_RNU6-486P	2.33E-05	9.81E-05	-0.470263564	M1	Female	trans
cg20196141_DYNLT3P2	2.33E-05	9.81E-05	-0.661268397	M1	Female	trans
cg13716788_VN2R19P	2.33E-05	9.81E-05	-0.405479201	M1	Female	trans
cg13706899_RPL34P33	2.33E-05	9.81E-05	-0.484919561	M1	Female	trans
cg12878716_AFAP1	2.33E-05	9.81E-05	-0.827344672	M1	Female	trans
cg22702814_SNRPGP8	2.33E-05	9.81E-05	-0.521188547	M1	Female	trans
cg14776351_DNMT3AP1	2.33E-05	9.81E-05	-1.468120761	M1	Female	trans
cg19678863_KCNJ16	2.33E-05	9.81E-05	-0.714627177	M1	Female	trans
cg26281303_AFM	2.33E-05	9.81E-05	-0.494543675	M1	Female	trans
cg25479848_CT47A9	2.33E-05	9.81E-05	-0.424070093	M1	Female	trans
cg02990361_RNU4-51P	2.33E-05	9.81E-05	0.439169517	M1	Female	trans
cg18955295_ENSG00000233721	2.33E-05	9.81E-05	-0.513959694	M1	Female	trans
cg10229938_ENSG00000235168	2.33E-05	9.81E-05	-0.584837101	M1	Female	trans
cg04964062_ENSG00000232738	2.33E-05	9.81E-05	0.564904809	M1	Female	trans
cg24366036_HTRA3	2.33E-05	9.81E-05	-0.448479032	M1	Female	trans
cg02730714_CSTA	2.33E-05	9.81E-05	-0.544090153	M1	Female	trans
cg15374032_ENSG00000236512	2.33E-05	9.81E-05	-0.470173258	M1	Female	trans
cg00569101_DRD5	2.33E-05	9.81E-05	-0.325868876	M1	Female	trans
cg18266472_SPATA1	2.33E-05	9.81E-05	0.380409751	M1	Female	trans
cg06560649_KLF7P1	2.33E-05	9.81E-05	-0.57881753	M1	Female	trans
cg18959198_HCAR1	2.33E-05	9.81E-05	-0.687624863	M1	Female	trans
cg14044167_TCIM	2.33E-05	9.81E-05	-0.536204132	M1	Female	trans
cg03272877_ENPP5	2.33E-05	9.81E-05	0.833263773	M1	Female	trans
cg09990075_LINC00378	2.33E-05	9.81E-05	-0.511331481	M1	Female	trans
cg26543311_ENSG00000207002	2.33E-05	9.81E-05	-0.413075856	M1	Female	trans
cg02024241_RNU6-746P	2.33E-05	9.81E-05	-0.550947411	M1	Female	trans
cg03894102_GDA	2.33E-05	9.81E-05	-0.413899492	M1	Female	trans
cg10905987_AHNAK2	2.33E-05	9.81E-05	-0.593251119	M1	Female	trans
cg18323824_TPT1P6	2.33E-05	9.81E-05	-0.670810457	M1	Female	trans
cg12372706_KCNA5	2.33E-05	9.81E-05	-0.58084861	M1	Female	trans
cg11307042_RNU1-21P	2.33E-05	9.81E-05	0.664264258	M1	Female	trans
cg01722343_SLC25A24P2	2.33E-05	9.81E-05	0.505090822	M1	Female	trans
cg14368276_OTOP2	2.33E-05	9.81E-05	-0.567569748	M1	Female	trans
cg04070200_TRBV10-2	2.33E-05	9.81E-05	-0.571802721	M1	Female	trans
cg20505445_CTRB1	2.33E-05	9.81E-05	-0.651960252	M1	Female	trans
cg08539210_ENSG00000236948	2.33E-05	9.81E-05	0.451594586	M1	Female	trans
cg23155884_RNU6-935P	2.33E-05	9.81E-05	-0.47032997	M1	Female	trans
cg09272186_RPL21P129	2.33E-05	9.81E-05	-0.444045659	M1	Female	trans
cg16712416_LEMD1	2.33E-05	9.81E-05	-0.681519035	M1	Female	trans
cg09563600_TNIP2P1	2.33E-05	9.81E-05	-0.537259739	M1	Female	trans
cg13605646_SNORD115-29	2.33E-05	9.81E-05	-0.437766247	M1	Female	trans
cg16247465_UGT1A12P	2.33E-05	9.81E-05	-0.655124882	M1	Female	trans
cg10324032_RNA5SP65	2.33E-05	9.81E-05	-0.601779041	M1	Female	trans
cg17604362_ENSG00000204990	2.33E-05	9.81E-05	-0.916349287	M1	Female	trans
cg03123424_HTR1D	2.33E-05	9.81E-05	-0.352337174	M1	Female	trans
cg20568108_CLRN3	2.33E-05	9.81E-05	-0.297718991	M1	Female	trans
cg20252529_MTND2P19	2.33E-05	9.81E-05	-0.493551204	M1	Female	trans
cg20252529_AKR1B1P2	2.33E-05	9.81E-05	-0.493551204	M1	Female	trans
cg20252529_SNORD114-22	2.33E-05	9.81E-05	-0.695396865	M1	Female	trans
cg20252529_KIF2B	2.33E-05	9.81E-05	-0.695396865	M1	Female	trans
cg20252529_OR7E19P	2.33E-05	9.81E-05	-0.695396865	M1	Female	trans
cg20252529_RNU6-924P	2.33E-05	9.81E-05	-0.493551204	M1	Female	trans
cg20252529_GGCTP3	2.33E-05	9.81E-05	-0.498220666	M1	Female	trans
cg20252529_SAR1AP1	2.33E-05	9.81E-05	-0.444104952	M1	Female	trans
cg20252529_ENSG00000224400	2.33E-05	9.81E-05	-0.466680889	M1	Female	trans
cg20252529_ENSG00000230432	2.33E-05	9.81E-05	-0.623833005	M1	Female	trans
cg20252529_ENSG00000234918	2.33E-05	9.81E-05	-0.444104952	M1	Female	trans
cg24202000_RNU4-30P	2.33E-05	9.81E-05	-0.469600174	M1	Female	trans
cg19703425_IGLL1	2.33E-05	9.81E-05	-0.156265214	M1	Female	trans
cg05395063_RNA5SP325	2.33E-05	9.81E-05	-0.867394472	M1	Female	trans
cg02775254_SOCS1	2.33E-05	9.81E-05	-0.53267139	M1	Female	trans
cg09781987_LHFPL3-AS2	2.33E-05	9.81E-05	-0.558849908	M1	Female	trans
cg27399957_PDE4DIPP8	2.33E-05	9.82E-05	-0.727494994	M1	Female	trans
cg26971256_HCN1	2.33E-05	9.82E-05	-0.669733901	M1	Female	trans
cg18580274_SOX4	2.33E-05	9.82E-05	-0.531113506	M1	Female	trans
cg11223648_ADCYAP1R1	2.33E-05	9.82E-05	-0.344460105	M1	Female	trans
cg17669549_ENSG00000240393	2.33E-05	9.82E-05	-0.485102737	M1	Female	trans
cg10746224_PCDH10	2.33E-05	9.82E-05	-0.526524367	M1	Female	trans
cg02265810_CST7	2.33E-05	9.82E-05	-0.529301447	M1	Female	trans
cg20757966_C10orf99	2.33E-05	9.82E-05	-0.441284016	M1	Female	trans
cg26893816_ENSG00000233739	2.33E-05	9.82E-05	-0.616503698	M1	Female	trans
cg10141352_PLA2G2E	2.33E-05	9.82E-05	-0.369996763	M1	Female	trans
cg04544994_ENSG00000237094	2.33E-05	9.82E-05	-0.680959566	M1	Female	trans
cg27368538_ENSG00000228935	2.33E-05	9.82E-05	-0.330208194	M1	Female	trans
cg23024913_MIR186	2.33E-05	9.82E-05	-0.412829536	M1	Female	trans
cg10028823_RNU6-746P	2.33E-05	9.82E-05	-0.569803534	M1	Female	trans
cg09328960_TFEC	2.33E-05	9.82E-05	-0.472441062	M1	Female	trans
cg03735043_ENSG00000226141	2.33E-05	9.82E-05	-0.581076557	M1	Female	trans
cg13375352_HMGB1P7	2.33E-05	9.82E-05	0.621812733	M1	Female	trans
cg04365481_POLI	2.33E-05	9.82E-05	0.501643962	M1	Female	trans
cg16122423_MAFA	2.33E-05	9.82E-05	-0.573413819	M1	Female	trans
cg10449536_RNU6-174P	2.33E-05	9.82E-05	0.620096708	M1	Female	trans
cg15668967_BPIFB1	2.33E-05	9.82E-05	-0.401797909	M1	Female	trans
cg04463911_MIR1208	2.33E-05	9.82E-05	-0.602910723	M1	Female	trans
cg17918676_PPP2R2C	2.33E-05	9.82E-05	-0.560319958	M1	Female	trans
cg00666820_TNS4	2.33E-05	9.82E-05	-0.558157636	M1	Female	trans
cg06113708_MIR196A1	2.33E-05	9.82E-05	-0.530823914	M1	Female	trans
cg15748240_KRTAP1-5	2.33E-05	9.82E-05	-0.524809753	M1	Female	trans
cg14044167_ENSG00000230119	2.33E-05	9.82E-05	-0.693903077	M1	Female	trans
cg04070200_SNORD56	2.33E-05	9.82E-05	-0.523659783	M1	Female	trans
cg22801868_TRAV38-1	2.33E-05	9.82E-05	0.53509046	M1	Female	trans
cg06449486_ENSG00000223536	2.33E-05	9.82E-05	0.38661289	M1	Female	trans
cg03830265_ANKRD62P1-PARP4P3	2.33E-05	9.82E-05	-0.494300838	M1	Female	trans
cg04667681_HECTD2	2.33E-05	9.82E-05	-0.436521523	M1	Female	trans
cg17159699_HMGN2P11	2.33E-05	9.82E-05	-0.400605946	M1	Female	trans
cg17159699_LINC01076	2.33E-05	9.82E-05	-0.562298539	M1	Female	trans
cg11124021_U3	2.33E-05	9.82E-05	-0.571666395	M1	Female	trans
cg03559183_ENSG00000228171	2.33E-05	9.82E-05	-0.452421082	M1	Female	trans
cg26329715_EPN2	2.33E-05	9.82E-05	-0.503131983	M1	Female	trans
cg03123424_MIR449B	2.33E-05	9.82E-05	-0.395392863	M1	Female	trans
cg17522386_RNA5SP97	2.33E-05	9.82E-05	-0.442598579	M1	Female	trans
cg09396308_RPS2P1	2.33E-05	9.82E-05	-1.29216226	M1	Female	trans
cg08509907_OR7E162P	2.33E-05	9.82E-05	-0.50328756	M1	Female	trans
cg01610685_RNU6-442P	2.33E-05	9.82E-05	-0.625403856	M1	Female	trans
cg08522734_RPEP2	2.33E-05	9.82E-05	-0.363398645	M1	Female	trans
cg26250747_RN7SL826P	2.33E-05	9.82E-05	0.601091959	M1	Female	trans
cg05518022_MAP3K9	2.33E-05	9.82E-05	0.452141332	M1	Female	trans
cg24166175_ENSG00000235637	2.33E-05	9.82E-05	-0.368267505	M1	Female	trans
cg24503796_RNA5SP46	2.33E-05	9.82E-05	0.410699349	M1	Female	trans
cg07091544_CRYBB1	2.33E-05	9.82E-05	-0.667701175	M1	Female	trans
cg09385285_RNU6-512P	2.33E-05	9.82E-05	-0.564501346	M1	Female	trans
cg08662043_ENSG00000229791	2.33E-05	9.82E-05	-0.684659641	M1	Female	trans
cg17669898_SLC26A10	2.33E-05	9.82E-05	-0.651942435	M1	Female	trans
cg24512138_RNA5SP297	2.33E-05	9.82E-05	0.502666936	M1	Female	trans
cg15712821_IGLV8OR8-1	2.33E-05	9.82E-05	-0.421271552	M1	Female	trans
cg16792066_OR2R1P	2.33E-05	9.82E-05	0.323936206	M1	Female	trans
cg02820548_MARK2P13	2.33E-05	9.82E-05	-0.600014457	M1	Female	trans
cg02820548_SNORD58C	2.33E-05	9.82E-05	-0.69661596	M1	Female	trans
cg02820548_AP1B1P1	2.33E-05	9.82E-05	-0.690227451	M1	Female	trans
cg22549984_WFDC12	2.33E-05	9.82E-05	-0.379485598	M1	Female	trans
cg26329715_PPP1R37	2.33E-05	9.82E-05	-0.503982646	M1	Female	trans
cg21186405_SRRM1P2	2.33E-05	9.82E-05	-0.594788087	M1	Female	trans
cg12600174_AK9	2.33E-05	9.82E-05	0.521576825	M1	Female	trans
cg19649827_PASD1	2.33E-05	9.82E-05	-0.566880576	M1	Female	trans
cg02751273_RNU6-1123P	2.33E-05	9.82E-05	0.592222354	M1	Female	trans
cg27132391_PPP1R3G	2.33E-05	9.82E-05	0.771450811	M1	Female	trans
cg05518022_LASTR	2.33E-05	9.82E-05	0.471743498	M1	Female	trans
cg26250046_KMO	2.33E-05	9.82E-05	-0.470027395	M1	Female	trans
cg16911550_RPS17P1	2.33E-05	9.82E-05	-0.589967511	M1	Female	trans
cg21485150_ENSG00000235237	2.33E-05	9.82E-05	0.52450973	M1	Female	trans
cg25212717_PCDH8P1	2.33E-05	9.82E-05	-0.318292676	M1	Female	trans
cg21078196_OSR2	2.33E-05	9.82E-05	-0.421044528	M1	Female	trans
cg09981313_LINC01781	2.33E-05	9.82E-05	-0.371121714	M1	Female	trans
cg23971096_CT47A1	2.33E-05	9.82E-05	-0.425775537	M1	Female	trans
cg11743503_TSPEAR-AS2	2.33E-05	9.82E-05	-0.710474388	M1	Female	trans
cg02154924_RNU6-270P	2.33E-05	9.82E-05	-0.552052425	M1	Female	trans
cg02154924_ENSG00000205452	2.33E-05	9.82E-05	-0.344908299	M1	Female	trans
cg02154924_RPL7P10	2.33E-05	9.82E-05	-0.615381877	M1	Female	trans
cg02154924_BRINP3	2.33E-05	9.82E-05	-0.615381877	M1	Female	trans
cg02154924_MIR588	2.33E-05	9.82E-05	-0.43676134	M1	Female	trans
cg02154924_RBMY1HP	2.33E-05	9.82E-05	-0.615381877	M1	Female	trans
cg02154924_ASS1P4	2.33E-05	9.82E-05	-0.615381877	M1	Female	trans
cg02154924_CALM1P1	2.33E-05	9.82E-05	-0.436762696	M1	Female	trans
cg02154924_SHROOM2P1	2.33E-05	9.82E-05	-0.357952285	M1	Female	trans
cg02154924_ENSG00000238192	2.33E-05	9.82E-05	-0.615381877	M1	Female	trans
cg06449486_TFAMP1	2.33E-05	9.82E-05	0.430866198	M1	Female	trans
cg14509967_LINC00970	2.33E-05	9.82E-05	0.373193475	M1	Female	trans
cg17331920_RNU6-746P	2.33E-05	9.82E-05	-0.526990153	M1	Female	trans
cg12088417_SNRPGP11	2.33E-05	9.82E-05	-0.672267185	M1	Female	trans
cg27017993_MIR586	2.33E-05	9.82E-05	-0.394080074	M1	Female	trans
cg17675043_ENSG00000236425	2.33E-05	9.82E-05	0.740574529	M1	Female	trans
cg23024913_USP53	2.33E-05	9.82E-05	-0.41463096	M1	Female	trans
cg03697766_ACTG1P12	2.33E-05	9.82E-05	-0.502497691	M1	Female	trans
cg04294866_MIR4500HG	2.33E-05	9.83E-05	-0.55510485	M1	Female	trans
cg19623054_NOP56P1	2.33E-05	9.83E-05	-0.395111011	M1	Female	trans
cg09829100_MIR1233-2	2.33E-05	9.83E-05	-0.498354468	M1	Female	trans
cg09829100_MIR1233-1	2.33E-05	9.83E-05	-0.52996415	M1	Female	trans
cg08950088_KRTAP23-1	2.33E-05	9.83E-05	-0.381884566	M1	Female	trans
cg04568100_ENSG00000236425	2.33E-05	9.83E-05	0.704184226	M1	Female	trans
cg04365481_ZFP82	2.33E-05	9.83E-05	0.535328581	M1	Female	trans
cg15001930_SH2D2A	2.33E-05	9.83E-05	-0.556894263	M1	Female	trans
cg00628648_LINC02692	2.33E-05	9.83E-05	-0.263912369	M1	Female	trans
cg18687468_MIR193A	2.33E-05	9.83E-05	-0.720109292	M1	Female	trans
cg23809394_C12orf42	2.33E-05	9.83E-05	0.212290134	M1	Female	trans
cg16175752_LIM2	2.33E-05	9.83E-05	-0.453901569	M1	Female	trans
cg02057688_ENSG00000230801	2.33E-05	9.83E-05	-0.298079401	M1	Female	trans
cg12652780_DRD3	2.33E-05	9.83E-05	-0.431354312	M1	Female	trans
cg03397234_AK3P5	2.33E-05	9.83E-05	0.530507112	M1	Female	trans
cg05201777_MCCD1	2.33E-05	9.83E-05	-0.473704767	M1	Female	trans
cg14073423_MIRLET7A2	2.33E-05	9.83E-05	-0.734493446	M1	Female	trans
cg18693889_TMEM95	2.33E-05	9.83E-05	-0.518148264	M1	Female	trans
cg15564871_ENSG00000235797	2.33E-05	9.83E-05	-0.405645132	M1	Female	trans
cg17213650_RNU6-726P	2.33E-05	9.83E-05	-0.384948896	M1	Female	trans
cg08626833_ENSG00000233739	2.33E-05	9.83E-05	-0.606553207	M1	Female	trans
cg00384264_GBP4	2.33E-05	9.83E-05	-0.482636893	M1	Female	trans
cg17013778_SIGLEC30P	2.33E-05	9.83E-05	-0.583599209	M1	Female	trans
cg06481168_PROS2P	2.33E-05	9.83E-05	0.626142397	M1	Female	trans
cg18924965_ENSG00000203334	2.33E-05	9.83E-05	0.480024101	M1	Female	trans
cg26548239_ENSG00000239989	2.33E-05	9.83E-05	-0.746810486	M1	Female	trans
cg27399957_KCNAB3	2.33E-05	9.83E-05	-0.62184247	M1	Female	trans
cg12291533_RN7SL824P	2.33E-05	9.83E-05	-0.58838864	M1	Female	trans
cg22702814_STS	2.33E-05	9.83E-05	-0.416605501	M1	Female	trans
cg11465192_RPL7L1P9	2.33E-05	9.83E-05	-0.598028896	M1	Female	trans
cg09616536_ENSG00000227186	2.33E-05	9.83E-05	-0.66116493	M1	Female	trans
cg17561092_ENSG00000230074	2.33E-05	9.83E-05	-0.426857095	M1	Female	trans
cg07712598_ENSG00000237088	2.33E-05	9.83E-05	-0.373186159	M1	Female	trans
cg20638896_SNAI1	2.33E-05	9.83E-05	-0.804208826	M1	Female	trans
cg19263847_RNU6-433P	2.33E-05	9.83E-05	-0.522552001	M1	Female	trans
cg21078196_LINC01141	2.33E-05	9.83E-05	-0.519416108	M1	Female	trans
cg23976437_RNU6-836P	2.33E-05	9.83E-05	-0.45846313	M1	Female	trans
cg14457850_ENSG00000227745	2.33E-05	9.83E-05	-0.359982339	M1	Female	trans
cg01028000_RPS2P35	2.33E-05	9.83E-05	-0.67510272	M1	Female	trans
cg22023826_TMEFF2	2.33E-05	9.83E-05	-0.523631645	M1	Female	trans
cg14837215_ENSG00000227365	2.33E-05	9.83E-05	0.677275538	M1	Female	trans
cg10187902_ENSG00000234710	2.33E-05	9.83E-05	-0.484509355	M1	Female	trans
cg10515155_ENSG00000240573	2.33E-05	9.83E-05	-0.722079949	M1	Female	trans
cg03123424_FAM41AY1	2.33E-05	9.83E-05	-0.383083619	M1	Female	trans
cg13802844_ENSG00000200897	2.33E-05	9.83E-05	-0.532304149	M1	Female	trans
cg18520238_ENSG00000228734	2.33E-05	9.83E-05	0.384216712	M1	Female	trans
cg24894229_OR2M4	2.33E-05	9.83E-05	-0.709929663	M1	Female	trans
cg25757115_PRYP2	2.33E-05	9.83E-05	0.440798293	M1	Female	trans
cg08894280_MIR602	2.33E-05	9.83E-05	-0.463710579	M1	Female	trans
cg10814415_IGLV3-4	2.33E-05	9.83E-05	-0.431463376	M1	Female	trans
cg08555594_PUDPP3	2.33E-05	9.83E-05	-0.633138708	M1	Female	trans
cg26708548_VWFP1	2.33E-05	9.83E-05	0.38357501	M1	Female	trans
cg19703425_KRTAP9-4	2.33E-05	9.83E-05	-0.570923873	M1	Female	trans
cg09223563_MIR609	2.33E-05	9.83E-05	-1.042931918	M1	Female	trans
cg23409591_EPHA2	2.33E-05	9.83E-05	-0.558369724	M1	Female	trans
cg09452568_RNU6-746P	2.33E-05	9.83E-05	-0.527026229	M1	Female	trans
cg18661550_NDUFS5P2	2.33E-05	9.83E-05	-0.497690075	M1	Female	trans
cg26930498_ENSG00000228622	2.33E-05	9.83E-05	-0.618400436	M1	Female	trans
cg23421896_SNORA63	2.33E-05	9.83E-05	-0.44318503	M1	Female	trans
cg23238869_NMUR2	2.33E-05	9.83E-05	-0.566342882	M1	Female	trans
cg11619434_RASA4	2.33E-05	9.83E-05	-0.484520551	M1	Female	trans
cg14930498_ARL5AP2	2.33E-05	9.83E-05	-0.391433478	M1	Female	trans
cg19124160_FOLR3	2.33E-05	9.83E-05	-0.418567767	M1	Female	trans
cg13299279_SHANK1	2.33E-05	9.83E-05	-0.34676632	M1	Female	trans
cg26659805_GAPDHP67	2.33E-05	9.83E-05	0.503036338	M1	Female	trans
cg26659805_ENSG00000232512	2.33E-05	9.83E-05	0.503036338	M1	Female	trans
cg09795688_CYP1A1	2.33E-05	9.83E-05	-0.81515	M1	Female	trans
cg07914267_TMEM225	2.33E-05	9.83E-05	-0.511941591	M1	Female	trans
cg08517984_RN7SL294P	2.33E-05	9.83E-05	-0.635076852	M1	Female	trans
cg16045677_THAP12P1	2.33E-05	9.83E-05	-0.48830676	M1	Female	trans
cg19953290_RNU6-1200P	2.33E-05	9.83E-05	-0.550383482	M1	Female	trans
cg27178540_RNY4P9	2.33E-05	9.83E-05	-0.661098726	M1	Female	trans
cg14526732_ITGA8	2.33E-05	9.83E-05	10.26867754	M1	Female	trans
cg19111078_ENSG00000213304	2.33E-05	9.83E-05	-0.491402849	M1	Female	trans
cg01616178_KRTAP1-3	2.33E-05	9.83E-05	0.50134426	M1	Female	trans
cg15185538_RNU6-1336P	2.33E-05	9.83E-05	-0.659003187	M1	Female	trans
cg13339009_LINC01650	2.33E-05	9.84E-05	-0.869603955	M1	Female	trans
cg12081434_ZSWIM2	2.33E-05	9.84E-05	-0.421726198	M1	Female	trans
cg09627874_NKTR	2.33E-05	9.84E-05	0.443435318	M1	Female	trans
cg11788945_MIR449A	2.33E-05	9.84E-05	-0.498088088	M1	Female	trans
cg02732176_HMGB1P25	2.34E-05	9.84E-05	-0.213690812	M1	Female	trans
cg02732176_IGKV1D-43	2.34E-05	9.84E-05	-0.138816251	M1	Female	trans
cg02732176_PLSCR5-AS1	2.34E-05	9.84E-05	-0.466658927	M1	Female	trans
cg02732176_MIR758	2.34E-05	9.84E-05	-0.233329464	M1	Female	trans
cg02732176_KRTAP4-8	2.34E-05	9.84E-05	-0.369201491	M1	Female	trans
cg02732176_SNORA72	2.34E-05	9.84E-05	-0.369201491	M1	Female	trans
cg02732176_RPL21P66	2.34E-05	9.84E-05	-0.520192347	M1	Female	trans
cg02732176_ENSG00000223777	2.34E-05	9.84E-05	-0.520192347	M1	Female	trans
cg02732176_ENSG00000224247	2.34E-05	9.84E-05	-0.520192347	M1	Female	trans
cg02732176_ENSG00000227760	2.34E-05	9.84E-05	-0.520192347	M1	Female	trans
cg02732176_ENSG00000228772	2.34E-05	9.84E-05	-0.520192347	M1	Female	trans
cg15790457_TRABD2A	2.34E-05	9.84E-05	-0.464277768	M1	Female	trans
cg05672380_MIR96	2.34E-05	9.84E-05	0.397668466	M1	Female	trans
cg11849573_KCNE4	2.34E-05	9.84E-05	-0.578568313	M1	Female	trans
cg09658813_ATOH1	2.34E-05	9.84E-05	-0.671065801	M1	Female	trans
cg08295429_ENSG00000231324	2.34E-05	9.84E-05	-0.448435013	M1	Female	trans
cg20313696_AFP	2.34E-05	9.84E-05	-0.594572435	M1	Female	trans
cg25621215_MIR548Q	2.34E-05	9.84E-05	-0.673412256	M1	Female	trans
cg04263379_KRTAP2-3	2.34E-05	9.84E-05	-0.030213245	M1	Female	trans
cg10533599_DEFB107A	2.34E-05	9.84E-05	-0.644990621	M1	Female	trans
cg05356662_CELSR1	2.34E-05	9.84E-05	-0.618998194	M1	Female	trans
cg15556748_ENSG00000228711	2.34E-05	9.84E-05	0.299354344	M1	Female	trans
cg00169694_RABGAP1L-IT1	2.34E-05	9.84E-05	-0.385343636	M1	Female	trans
cg27132391_ENSG00000230552	2.34E-05	9.84E-05	0.675939274	M1	Female	trans
cg09162333_ZNF362	2.34E-05	9.84E-05	-0.596291757	M1	Female	trans
cg19380371_ZNF735	2.34E-05	9.84E-05	-0.384987433	M1	Female	trans
cg09177248_OR52Y1P	2.34E-05	9.84E-05	-0.535211241	M1	Female	trans
cg15001471_RN7SKP55	2.34E-05	9.84E-05	-0.448781425	M1	Female	trans
cg22062500_ENSG00000236634	2.34E-05	9.84E-05	-0.334101365	M1	Female	trans
cg01028000_CILP	2.34E-05	9.84E-05	-0.683435967	M1	Female	trans
cg04325406_VCY	2.34E-05	9.84E-05	-0.530107744	M1	Female	trans
cg20214135_FABP5P11	2.34E-05	9.84E-05	-0.830102537	M1	Female	trans
cg14930498_PTTG3P	2.34E-05	9.84E-05	-0.41637273	M1	Female	trans
cg04463911_RNU4-88P	2.34E-05	9.84E-05	-0.527982279	M1	Female	trans
cg25102279_ENSG00000225718	2.34E-05	9.84E-05	-0.585271121	M1	Female	trans
cg18246442_CTDSPL2P1	2.34E-05	9.84E-05	0.569733038	M1	Female	trans
cg12377084_LINC02024	2.34E-05	9.84E-05	-0.811021626	M1	Female	trans
cg20695805_RPL23AP8	2.34E-05	9.84E-05	0.532935762	M1	Female	trans
cg12594546_DPPA2P2	2.34E-05	9.84E-05	-0.631081669	M1	Female	trans
cg06110166_ENSG00000240426	2.34E-05	9.84E-05	0.341475386	M1	Female	trans
cg01372465_SNORD58A	2.34E-05	9.84E-05	-0.408399668	M1	Female	trans
cg21275932_IL17F	2.34E-05	9.84E-05	-0.699256418	M1	Female	trans
cg15114510_ENSG00000214651	2.34E-05	9.84E-05	-0.441071732	M1	Female	trans
cg16027775_TDRD5	2.34E-05	9.84E-05	0.458121478	M1	Female	trans
cg06372909_OR5BS1P	2.34E-05	9.84E-05	-0.60404625	M1	Female	trans
cg04438156_HSP90AA4P	2.34E-05	9.84E-05	-0.431804307	M1	Female	trans
cg24443367_RNU6-147P	2.34E-05	9.84E-05	-0.484090291	M1	Female	trans
cg18836060_RPS29P22	2.34E-05	9.84E-05	-0.434662207	M1	Female	trans
cg26539349_RNU6-601P	2.34E-05	9.84E-05	-0.648464549	M1	Female	trans
cg18527716_ENSG00000235713	2.34E-05	9.84E-05	-0.508913697	M1	Female	trans
cg22159430_TCEAL2	2.34E-05	9.84E-05	-0.432853155	M1	Female	trans
cg21863998_HSPD1P10	2.34E-05	9.84E-05	0.499870569	M1	Female	trans
cg02747151_ENSG00000228123	2.34E-05	9.84E-05	-0.952574764	M1	Female	trans
cg01942109_ENSG00000233739	2.34E-05	9.84E-05	0.567676974	M1	Female	trans
cg06338987_MIR93	2.34E-05	9.84E-05	-0.409193454	M1	Female	trans
cg05518022_RPS27P23	2.34E-05	9.84E-05	0.607359449	M1	Female	trans
cg21243064_C6	2.34E-05	9.84E-05	-0.590830807	M1	Female	trans
cg19776984_ENSG00000225931	2.34E-05	9.84E-05	-0.444215112	M1	Female	trans
cg02303400_SNORA16B	2.34E-05	9.84E-05	-0.535417418	M1	Female	trans
cg00530579_B4GALNT4	2.34E-05	9.84E-05	-0.797853406	M1	Female	trans
cg06302718_SELENOOLP	2.34E-05	9.84E-05	-0.652470982	M1	Female	trans
cg23409591_SLFNL1	2.34E-05	9.84E-05	-0.537556677	M1	Female	trans
cg20229555_FSHR	2.34E-05	9.84E-05	-0.634455562	M1	Female	trans
cg21991185_ARID3C	2.34E-05	9.84E-05	-0.644495637	M1	Female	trans
cg10095608_U8	2.34E-05	9.84E-05	-0.454075615	M1	Female	trans
cg00569101_TREX2	2.34E-05	9.84E-05	-0.40797116	M1	Female	trans
cg04665311_MIR33B	2.34E-05	9.84E-05	-0.41626815	M1	Female	trans
cg10520070_PPIAP9	2.34E-05	9.84E-05	-0.654724294	M1	Female	trans
cg14564616_STATH	2.34E-05	9.84E-05	0.350155321	M1	Female	trans
cg04152562_LINC02877	2.34E-05	9.84E-05	-0.636195163	M1	Female	trans
cg12420787_SLC35F3	2.34E-05	9.84E-05	-0.520706637	M1	Female	trans
cg01512230_IGLV4-60	2.34E-05	9.84E-05	-0.241190266	M1	Female	trans
cg08897368_OPRPN	2.34E-05	9.84E-05	-0.688759446	M1	Female	trans
cg02225599_Y_RNA	2.34E-05	9.84E-05	0.540251791	M1	Female	trans
cg20567176_RN7SL691P	2.34E-05	9.84E-05	-0.804196755	M1	Female	trans
cg20567176_LINC01007	2.34E-05	9.84E-05	-0.804196755	M1	Female	trans
cg20567176_GLT6D1	2.34E-05	9.84E-05	-0.804196755	M1	Female	trans
cg20567176_MTND1P18	2.34E-05	9.84E-05	-0.804196755	M1	Female	trans
cg20567176_FARSBP1	2.34E-05	9.84E-05	-0.804196755	M1	Female	trans
cg20567176_MRPS33P4	2.34E-05	9.84E-05	-0.804196755	M1	Female	trans
cg20567176_ENSG00000233437	2.34E-05	9.84E-05	-0.804196755	M1	Female	trans
cg20567176_TPT1P14	2.34E-05	9.84E-05	-0.804196755	M1	Female	trans
cg20567176_HLTF-AS1	2.34E-05	9.84E-05	-0.570770875	M1	Female	trans
cg20567176_GCNT1P5	2.34E-05	9.84E-05	-0.570770875	M1	Female	trans
cg20567176_RPL21P92	2.34E-05	9.84E-05	-0.570770875	M1	Female	trans
cg20567176_OR8B1P	2.34E-05	9.84E-05	-0.225367487	M1	Female	trans
cg20567176_ENSG00000243122	2.34E-05	9.84E-05	-0.330357528	M1	Female	trans
cg11825892_NCLP2	2.34E-05	9.84E-05	-0.472443337	M1	Female	trans
cg03741931_TIMP3	2.34E-05	9.84E-05	-0.448421692	M1	Female	trans
cg23024913_PDZK1P1	2.34E-05	9.84E-05	-0.413708981	M1	Female	trans
cg18323824_FABP1	2.34E-05	9.84E-05	-0.593677818	M1	Female	trans
cg06834951_PDZRN3-AS1	2.34E-05	9.85E-05	-0.458594917	M1	Female	trans
cg12836961_BSX	2.34E-05	9.85E-05	-1.003793407	M1	Female	trans
cg08821973_CHODL	2.34E-05	9.85E-05	-0.414793632	M1	Female	trans
cg04037081_RNA5SP113	2.34E-05	9.85E-05	-0.481529513	M1	Female	trans
cg26414417_ENSG00000232342	2.34E-05	9.85E-05	-0.439993005	M1	Female	trans
cg18455405_SPATA31C2	2.34E-05	9.85E-05	-0.40678578	M1	Female	trans
cg09880331_TRBVB	2.34E-05	9.85E-05	-0.394979826	M1	Female	trans
cg24264239_ENSG00000229722	2.34E-05	9.85E-05	-0.819410928	M1	Female	trans
cg09328960_XCR1	2.34E-05	9.85E-05	-0.505907552	M1	Female	trans
cg09283750_VPS26BP1	2.34E-05	9.85E-05	-0.653803639	M1	Female	trans
cg03707256_FAM9C	2.34E-05	9.85E-05	-0.408877623	M1	Female	trans
cg08823027_KNOP1P3	2.34E-05	9.85E-05	0.558121412	M1	Female	trans
cg15066991_ASB17	2.34E-05	9.85E-05	-0.271586314	M1	Female	trans
cg15066991_HMGB1P18	2.34E-05	9.85E-05	-0.53710347	M1	Female	trans
cg15066991_PRELID1P7	2.34E-05	9.85E-05	-0.53710347	M1	Female	trans
cg15066991_HMGN2P13	2.34E-05	9.85E-05	-0.204967486	M1	Female	trans
cg15066991_RAB1AP2	2.34E-05	9.85E-05	-0.481829713	M1	Female	trans
cg15066991_MIR670HG	2.34E-05	9.85E-05	-0.53710347	M1	Female	trans
cg15066991_GTF2IP2	2.34E-05	9.85E-05	-0.53710347	M1	Female	trans
cg15066991_CXorf66	2.34E-05	9.85E-05	-0.53710347	M1	Female	trans
cg15066991_ENSG00000213068	2.34E-05	9.85E-05	-0.53710347	M1	Female	trans
cg01808320_RETN	2.34E-05	9.85E-05	-0.66507599	M1	Female	trans
cg02931193_ENSG00000243295	2.34E-05	9.85E-05	-0.574226765	M1	Female	trans
cg09798673_HPDL	2.34E-05	9.85E-05	-0.452889869	M1	Female	trans
cg04544994_ARF4P4	2.34E-05	9.85E-05	-0.602928666	M1	Female	trans
cg16733809_MRPL50P1	2.34E-05	9.85E-05	-0.680351234	M1	Female	trans
cg23238869_ENSG00000223360	2.34E-05	9.85E-05	-0.294903999	M1	Female	trans
cg04126584_RN7SL317P	2.34E-05	9.85E-05	-0.668091232	M1	Female	trans
cg00912942_TMEM262	2.34E-05	9.85E-05	-0.872895901	M1	Female	trans
cg20638896_PLAU	2.34E-05	9.85E-05	-0.846195081	M1	Female	trans
cg14990842_ENSG00000231449	2.34E-05	9.85E-05	-0.624314241	M1	Female	trans
cg16131126_SSBP3-AS1	2.34E-05	9.85E-05	-0.528337372	M1	Female	trans
cg08169020_RNU6-746P	2.34E-05	9.85E-05	0.538652943	M1	Female	trans
cg16792066_CYP27C1	2.34E-05	9.85E-05	0.440716411	M1	Female	trans
cg05387905_GLRA4	2.34E-05	9.85E-05	-0.662860993	M1	Female	trans
cg02080116_CRB3P1	2.34E-05	9.85E-05	-0.703442387	M1	Female	trans
cg14045652_MTCYBP14	2.34E-05	9.85E-05	-0.504192105	M1	Female	trans
cg09162333_ADAMTSL5	2.34E-05	9.85E-05	-0.563086394	M1	Female	trans
cg23209353_PDXDC2P-NPIPB14P	2.34E-05	9.85E-05	-0.515857461	M1	Female	trans
cg20060216_SPINK6	2.34E-05	9.85E-05	-0.58797485	M1	Female	trans
cg22930385_IL1B	2.34E-05	9.85E-05	-0.682860577	M1	Female	trans
cg11153505_CHCHD2P4	2.34E-05	9.85E-05	-0.475830231	M1	Female	trans
cg01354206_MTCO2P1	2.34E-05	9.85E-05	-0.597696256	M1	Female	trans
cg11390628_MSGN1	2.34E-05	9.85E-05	-0.818872478	M1	Female	trans
cg16234887_RPL10AP5	2.34E-05	9.85E-05	-0.497274269	M1	Female	trans
cg23806703_TCEAL3-AS1	2.34E-05	9.85E-05	-0.551744281	M1	Female	trans
cg19383909_NDST4	2.34E-05	9.85E-05	-0.563612453	M1	Female	trans
cg09016212_RPL36AP51	2.34E-05	9.85E-05	0.649167466	M1	Female	trans
cg17063962_PHBP3	2.34E-05	9.85E-05	0.450244438	M1	Female	trans
cg25787670_ENSG00000229160	2.34E-05	9.85E-05	-0.53760728	M1	Female	trans
cg00714597_RPSAP44	2.34E-05	9.85E-05	-0.214384549	M1	Female	trans
cg07950307_RN7SKP270	2.34E-05	9.85E-05	-0.660237129	M1	Female	trans
cg00337181_ATP5F1BP1	2.34E-05	9.85E-05	-0.762481822	M1	Female	trans
cg14203970_TBX5	2.34E-05	9.85E-05	-0.32334029	M1	Female	trans
cg04835685_UBE2Q2P1	2.34E-05	9.85E-05	-0.584067899	M1	Female	trans
cg00879723_PXMP4	2.34E-05	9.85E-05	-0.73099261	M1	Female	trans
cg13922901_ATP5MC1P1	2.34E-05	9.85E-05	0.717979045	M1	Female	trans
cg10723869_GAR1	2.34E-05	9.85E-05	-0.880521214	M1	Female	trans
cg08403010_NDUFB4P4	2.34E-05	9.85E-05	0.556127007	M1	Female	trans
cg03632245_AHSG	2.34E-05	9.85E-05	-0.363232307	M1	Female	trans
cg00169748_DEFA8P	2.34E-05	9.85E-05	-0.381505565	M1	Female	trans
cg02917659_RPTN	2.34E-05	9.85E-05	-0.642412375	M1	Female	trans
cg02165747_RNU7-26P	2.34E-05	9.85E-05	-0.610435125	M1	Female	trans
cg16274716_OR56A5	2.34E-05	9.85E-05	-0.765401616	M1	Female	trans
cg22621730_ENSG00000230258	2.34E-05	9.85E-05	-0.467385828	M1	Female	trans
cg21400562_ENSG00000205959	2.34E-05	9.85E-05	-0.424711499	M1	Female	trans
cg09825146_LINC02015	2.34E-05	9.85E-05	0.63378191	M1	Female	trans
cg20530106_ENSG00000234763	2.34E-05	9.85E-05	-0.425725942	M1	Female	trans
cg02934649_ME2P1	2.34E-05	9.85E-05	-0.438626156	M1	Female	trans
cg25505551_ENSG00000234796	2.34E-05	9.85E-05	-0.29610808	M1	Female	trans
cg13234367_SAMD5	2.34E-05	9.85E-05	-0.852526229	M1	Female	trans
cg15488978_APOBEC3B	2.34E-05	9.85E-05	-0.539406657	M1	Female	trans
cg20935363_CCL22	2.34E-05	9.85E-05	0.500280635	M1	Female	trans
cg19029975_ITGAD	2.34E-05	9.85E-05	-0.668974378	M1	Female	trans
cg08317284_ALX4	2.34E-05	9.85E-05	0.391457905	M1	Female	trans
cg19216660_IGHV4-34	2.34E-05	9.85E-05	-0.297287492	M1	Female	trans
cg12600174_CCDC30	2.34E-05	9.85E-05	0.502600606	M1	Female	trans
cg04737131_ENSG00000180803	2.34E-05	9.85E-05	0.477728141	M1	Female	trans
cg25192210_C4orf51	2.34E-05	9.85E-05	-0.526311142	M1	Female	trans
cg07307335_RN7SL728P	2.34E-05	9.85E-05	-0.490383483	M1	Female	trans
cg26250046_ENSG00000229733	2.34E-05	9.85E-05	-0.497128383	M1	Female	trans
cg15122841_LINC01537	2.34E-05	9.85E-05	-0.448018612	M1	Female	trans
cg04667681_ENSG00000228886	2.34E-05	9.85E-05	-0.459352701	M1	Female	trans
cg10905987_HOXD1	2.34E-05	9.85E-05	-0.46668226	M1	Female	trans
cg00338529_ENSG00000213328	2.34E-05	9.85E-05	-0.600759952	M1	Female	trans
cg04667681_RPL23AP36	2.34E-05	9.85E-05	-0.491598841	M1	Female	trans
cg20249925_HMGN1P5	2.34E-05	9.85E-05	-0.663933144	M1	Female	trans
cg11047442_RETNLB	2.34E-05	9.85E-05	-0.660957124	M1	Female	trans
cg04525308_RNA5SP65	2.34E-05	9.85E-05	-0.340672615	M1	Female	trans
cg12426214_SLFN12	2.34E-05	9.85E-05	-0.479675342	M1	Female	trans
cg12283439_MGAT4FP	2.34E-05	9.85E-05	-0.52342983	M1	Female	trans
cg18941079_RSPH10B2	2.34E-05	9.85E-05	-0.45175387	M1	Female	trans
cg23893635_SCAND3P1	2.34E-05	9.85E-05	-0.492624169	M1	Female	trans
cg08926967_SNORD127	2.34E-05	9.85E-05	-0.381584555	M1	Female	trans
cg14530444_RNU6-169P	2.34E-05	9.85E-05	-0.337656941	M1	Female	trans
cg14530444_HMGB3P20	2.34E-05	9.85E-05	-0.534280772	M1	Female	trans
cg14530444_MTCO3P41	2.34E-05	9.85E-05	-0.752783441	M1	Female	trans
cg14530444_CABP5	2.34E-05	9.85E-05	-0.534280772	M1	Female	trans
cg14530444_ENSG00000201500	2.34E-05	9.85E-05	-0.534280772	M1	Female	trans
cg14530444_ENSG00000224603	2.34E-05	9.85E-05	-0.534280772	M1	Female	trans
cg14530444_ENSG00000226058	2.34E-05	9.85E-05	-0.437875347	M1	Female	trans
cg14530444_ENSG00000226483	2.34E-05	9.85E-05	-0.534280772	M1	Female	trans
cg14530444_ENSG00000229673	2.34E-05	9.85E-05	-0.240377021	M1	Female	trans
cg14530444_ENSG00000230245	2.34E-05	9.85E-05	-0.534280772	M1	Female	trans
cg14530444_FMN2P1	2.34E-05	9.85E-05	-0.752783441	M1	Female	trans
cg14530444_ENSG00000231585	2.34E-05	9.85E-05	-0.752783441	M1	Female	trans
cg27093646_RPS27P20	2.34E-05	9.85E-05	0.377337064	M1	Female	trans
cg23290207_LINC01788	2.34E-05	9.85E-05	0.456397743	M1	Female	trans
cg20733879_ENSG00000231183	2.34E-05	9.85E-05	-0.571611151	M1	Female	trans
cg13978534_SNORD91A	2.34E-05	9.85E-05	0.440106699	M1	Female	trans
cg12034111_ENSG00000228031	2.34E-05	9.85E-05	-0.595222581	M1	Female	trans
cg00859755_ENSG00000236173	2.34E-05	9.85E-05	-0.726914828	M1	Female	trans
cg23127183_CITED1	2.34E-05	9.85E-05	0.466575988	M1	Female	trans
cg19815042_ENSG00000230015	2.34E-05	9.85E-05	-0.57871489	M1	Female	trans
cg07764563_RNA5SP515	2.34E-05	9.85E-05	0.851907828	M1	Female	trans
cg20784955_DCAF12L2	2.34E-05	9.86E-05	-0.421472321	M1	Female	trans
cg22442897_ENSG00000213067	2.34E-05	9.86E-05	-0.394115192	M1	Female	trans
cg13799853_CYYR1	2.34E-05	9.86E-05	0.554828533	M1	Female	trans
cg09785766_TAFA3	2.34E-05	9.86E-05	-0.432598739	M1	Female	trans
cg15372372_CST7	2.34E-05	9.86E-05	-0.540972582	M1	Female	trans
cg06736785_SLC16A5	2.34E-05	9.86E-05	-0.581715977	M1	Female	trans
cg18878984_ENSG00000212608	2.34E-05	9.86E-05	-0.613799361	M1	Female	trans
cg20638896_KAT7P1	2.34E-05	9.86E-05	-0.699646383	M1	Female	trans
cg23929546_RNU6-164P	2.34E-05	9.86E-05	-0.440008777	M1	Female	trans
cg11996362_PPP1R17	2.34E-05	9.86E-05	-0.419409928	M1	Female	trans
cg01231417_RNU6-1077P	2.34E-05	9.86E-05	-0.445389406	M1	Female	trans
cg19111078_ENSG00000242667	2.34E-05	9.86E-05	-0.510468559	M1	Female	trans
cg23806703_SRGAP2B	2.34E-05	9.86E-05	-0.502765038	M1	Female	trans
cg11501596_FAM131B	2.34E-05	9.86E-05	-0.496912556	M1	Female	trans
cg09854717_HOXA6	2.34E-05	9.86E-05	-0.395401769	M1	Female	trans
cg08802984_OLFM3	2.34E-05	9.86E-05	-0.61721225	M1	Female	trans
cg17159699_RNU6-756P	2.34E-05	9.86E-05	-0.433528381	M1	Female	trans
cg02858625_RNA5SP333	2.34E-05	9.86E-05	-0.513918329	M1	Female	trans
cg01952618_ROPN1B	2.34E-05	9.86E-05	-0.64206134	M1	Female	trans
cg23209353_PRPF38B	2.34E-05	9.86E-05	-0.486723743	M1	Female	trans
cg16792066_ENSG00000233175	2.34E-05	9.86E-05	0.35512246	M1	Female	trans
cg12121080_RN7SL571P	2.34E-05	9.86E-05	-0.55220447	M1	Female	trans
cg18710053_MIR1255A	2.34E-05	9.86E-05	0.442251626	M1	Female	trans
cg14594743_ITGA2B	2.34E-05	9.86E-05	-0.417520415	M1	Female	trans
cg16773502_RNU6-370P	2.34E-05	9.86E-05	-0.587281039	M1	Female	trans
cg08382827_ENSG00000236864	2.34E-05	9.86E-05	0.645179269	M1	Female	trans
cg25621215_C4BPAP1	2.34E-05	9.86E-05	-0.591933958	M1	Female	trans
cg15406420_RN7SL68P	2.34E-05	9.86E-05	-0.541299963	M1	Female	trans
cg11764900_ENSG00000240919	2.34E-05	9.86E-05	0.579138849	M1	Female	trans
cg14457908_RGPD4	2.34E-05	9.86E-05	-0.510371353	M1	Female	trans
cg00554858_ENSG00000241754	2.34E-05	9.86E-05	-0.732685574	M1	Female	trans
cg02350090_ENSG00000243328	2.34E-05	9.86E-05	-0.496531274	M1	Female	trans
cg15114510_CCL20	2.34E-05	9.86E-05	-0.610912883	M1	Female	trans
cg12371216_ENSG00000227365	2.34E-05	9.86E-05	0.707862265	M1	Female	trans
cg26152108_SNORD86	2.34E-05	9.86E-05	-0.305211869	M1	Female	trans
cg16603103_RNU7-54P	2.34E-05	9.86E-05	-0.373250382	M1	Female	trans
cg14456173_ENSG00000242009	2.34E-05	9.86E-05	-0.61815376	M1	Female	trans
cg04544994_ENSG00000232576	2.34E-05	9.86E-05	-0.825365771	M1	Female	trans
cg20212362_RNU6-804P	2.34E-05	9.86E-05	-0.529468275	M1	Female	trans
cg01917321_RNU6-304P	2.34E-05	9.86E-05	-0.617726152	M1	Female	trans
cg00711529_MIR218-1	2.34E-05	9.86E-05	-0.659340142	M1	Female	trans
cg17729836_ENSG00000237087	2.34E-05	9.86E-05	-0.555484324	M1	Female	trans
cg08044704_CD83	2.34E-05	9.86E-05	-0.519348615	M1	Female	trans
cg14193001_FADS2	2.34E-05	9.86E-05	-0.638041548	M1	Female	trans
cg10836755_POU6F2-AS1	2.34E-05	9.86E-05	-0.572888719	M1	Female	trans
cg01307861_SLC17A7	2.34E-05	9.86E-05	-0.416628849	M1	Female	trans
cg01760119_NPM1P38	2.34E-05	9.86E-05	0.679412249	M1	Female	trans
cg10100117_STKLD1	2.34E-05	9.86E-05	-0.494297815	M1	Female	trans
cg08936603_ENSG00000223719	2.34E-05	9.86E-05	-0.593273396	M1	Female	trans
cg09534232_RPS3AP7	2.34E-05	9.86E-05	-0.562364028	M1	Female	trans
cg20615820_ENSG00000230533	2.34E-05	9.86E-05	-0.55886468	M1	Female	trans
cg08296131_ZNF780A	2.34E-05	9.86E-05	-0.620619836	M1	Female	trans
cg08771408_VTA1P1	2.34E-05	9.86E-05	-0.389189172	M1	Female	trans
cg09926728_LRRC3-DT	2.34E-05	9.86E-05	-0.451002487	M1	Female	trans
cg08768920_MRPS17P9	2.34E-05	9.86E-05	-0.413368171	M1	Female	trans
cg12398261_RNU6-1324P	2.34E-05	9.86E-05	-0.37442073	M1	Female	trans
cg10318621_RPS2P7	2.34E-05	9.86E-05	-0.613874169	M1	Female	trans
cg05651489_ENSG00000145063	2.34E-05	9.86E-05	-0.574131718	M1	Female	trans
cg22087659_ENSG00000235099	2.34E-05	9.86E-05	0.370498463	M1	Female	trans
cg07092448_RNU6-918P	2.34E-05	9.86E-05	0.34832811	M1	Female	trans
cg06690353_DDX43P3	2.34E-05	9.86E-05	-0.578315082	M1	Female	trans
cg19074709_LHFPL6	2.34E-05	9.86E-05	-0.462756414	M1	Female	trans
cg24718071_H2BW2	2.34E-05	9.86E-05	-0.341215095	M1	Female	trans
cg11247887_IGHJ1	2.34E-05	9.86E-05	-0.441009236	M1	Female	trans
cg15120247_UNC13A	2.34E-05	9.86E-05	-0.294699683	M1	Female	trans
cg06322601_RBM10	2.34E-05	9.86E-05	-0.445019508	M1	Female	trans
cg08392495_GJC3	2.34E-05	9.86E-05	-0.477409527	M1	Female	trans
cg22646311_CEP55	2.34E-05	9.86E-05	0.528233173	M1	Female	trans
cg10240127_NECTIN1	2.34E-05	9.86E-05	-0.531886464	M1	Female	trans
cg25318301_MGAT4C	2.34E-05	9.86E-05	0.540990827	M1	Female	trans
cg05292018_EML6	2.34E-05	9.86E-05	-0.436212244	M1	Female	trans
cg05669210_RNU6-1336P	2.34E-05	9.86E-05	0.322386426	M1	Female	trans
cg12878716_DUS2	2.34E-05	9.86E-05	-0.818268851	M1	Female	trans
cg14028520_RSPO2	2.34E-05	9.86E-05	-0.322459091	M1	Female	trans
cg01791737_SNRPEP10	2.34E-05	9.86E-05	0.343799317	M1	Female	trans
cg13921622_LY6G6C	2.34E-05	9.86E-05	-0.641361633	M1	Female	trans
cg00829646_RNA5SP393	2.34E-05	9.86E-05	-0.679315298	M1	Female	trans
cg26250046_RNU6-160P	2.34E-05	9.86E-05	-0.309658259	M1	Female	trans
cg00569101_OR7E149P	2.34E-05	9.86E-05	-0.195869366	M1	Female	trans
cg11382248_ENSG00000225879	2.34E-05	9.86E-05	-0.704701063	M1	Female	trans
cg15166362_NLRP2B	2.34E-05	9.86E-05	-0.672938574	M1	Female	trans
cg03575231_EWSAT1	2.34E-05	9.86E-05	-0.490323569	M1	Female	trans
cg12081434_RFLNA	2.34E-05	9.86E-05	-0.52689877	M1	Female	trans
cg12372706_PLXNA4	2.34E-05	9.86E-05	-0.565524364	M1	Female	trans
cg23246499_FAM74A1	2.34E-05	9.86E-05	-0.235551867	M1	Female	trans
cg08296131_SLC35A1	2.34E-05	9.86E-05	-0.589220233	M1	Female	trans
cg13983277_ENSG00000224570	2.34E-05	9.86E-05	-0.491179629	M1	Female	trans
cg03851043_NR1H4	2.34E-05	9.87E-05	-0.454838078	M1	Female	trans
cg09817248_TRIM40	2.34E-05	9.87E-05	0.327270053	M1	Female	trans
cg14028520_RNU6-901P	2.34E-05	9.87E-05	-0.51966368	M1	Female	trans
cg11348583_FAM204CP	2.34E-05	9.87E-05	-0.403085074	M1	Female	trans
cg21764190_FAAH2	2.34E-05	9.87E-05	0.570305605	M1	Female	trans
cg22646311_ZIC5	2.34E-05	9.87E-05	0.196416583	M1	Female	trans
cg15032844_CCL7	2.34E-05	9.87E-05	-0.518969905	M1	Female	trans
cg08159493_LINC02088	2.34E-05	9.87E-05	-0.614362625	M1	Female	trans
cg06711306_CNN2P6	2.34E-05	9.87E-05	0.472202285	M1	Female	trans
cg10723869_REXO5	2.34E-05	9.87E-05	-0.822256705	M1	Female	trans
cg23971096_RNU1-56P	2.34E-05	9.87E-05	-0.375892078	M1	Female	trans
cg10993517_CYLC2	2.35E-05	9.87E-05	-0.543473752	M1	Female	trans
cg10993517_CCDC172	2.35E-05	9.87E-05	-0.543473752	M1	Female	trans
cg10993517_CACNG3	2.35E-05	9.87E-05	-0.543473752	M1	Female	trans
cg10993517_CFTRP3	2.35E-05	9.87E-05	-0.543473752	M1	Female	trans
cg10993517_ENSG00000212273	2.35E-05	9.87E-05	-0.543473752	M1	Female	trans
cg10993517_ENSG00000214641	2.35E-05	9.87E-05	-0.543473752	M1	Female	trans
cg10993517_ENSG00000226078	2.35E-05	9.87E-05	-0.543473752	M1	Female	trans
cg10993517_ENSG00000233616	2.35E-05	9.87E-05	-0.543473752	M1	Female	trans
cg10993517_HAND2-AS1	2.35E-05	9.87E-05	-0.364725276	M1	Female	trans
cg04269540_FAM157B	2.35E-05	9.87E-05	-0.51823055	M1	Female	trans
cg04750027_LINC01739	2.35E-05	9.87E-05	-0.58611976	M1	Female	trans
cg00630237_ENSG00000197476	2.35E-05	9.87E-05	-0.580590672	M1	Female	trans
cg21909391_ADRB3	2.35E-05	9.87E-05	-0.547681089	M1	Female	trans
cg12181907_ENSG00000228286	2.35E-05	9.87E-05	-0.430093709	M1	Female	trans
cg26837508_SERPINA9	2.35E-05	9.87E-05	-0.036732204	M1	Female	trans
cg27543695_OR4K17	2.35E-05	9.87E-05	-0.477625677	M1	Female	trans
cg02532528_RN7SL728P	2.35E-05	9.87E-05	-0.595920937	M1	Female	trans
cg14203970_KRT18P60	2.35E-05	9.87E-05	-0.407127231	M1	Female	trans
cg01573457_HECW1	2.35E-05	9.87E-05	0.588230229	M1	Female	trans
cg10653573_SNAP91	2.35E-05	9.87E-05	-0.571736507	M1	Female	trans
cg04337937_NCOA7	2.35E-05	9.87E-05	-0.605665601	M1	Female	trans
cg04544994_PAXBP1-AS1	2.35E-05	9.87E-05	-0.65447057	M1	Female	trans
cg26989911_ENSG00000225869	2.35E-05	9.87E-05	-0.573061677	M1	Female	trans
cg09025741_Y_RNA	2.35E-05	9.87E-05	-0.295793035	M1	Female	trans
cg10263003_TUBA5P	2.35E-05	9.87E-05	-0.730284696	M1	Female	trans
cg14585118_LINC01885	2.35E-05	9.87E-05	-0.539566853	M1	Female	trans
cg12878716_SCNN1A	2.35E-05	9.87E-05	-0.807147092	M1	Female	trans
cg23891601_ENSG00000220694	2.35E-05	9.87E-05	-0.61094058	M1	Female	trans
cg14456173_LINC00362	2.35E-05	9.87E-05	-0.483562745	M1	Female	trans
cg14456173_ENSG00000226022	2.35E-05	9.87E-05	-0.354497063	M1	Female	trans
cg14456173_CASP3P1	2.35E-05	9.87E-05	-0.720552362	M1	Female	trans
cg14456173_OR6K4P	2.35E-05	9.87E-05	-0.511405075	M1	Female	trans
cg14456173_RNU6-910P	2.35E-05	9.87E-05	-0.511405075	M1	Female	trans
cg14456173_HBBP1	2.35E-05	9.87E-05	-0.511405075	M1	Female	trans
cg14456173_FGF4	2.35E-05	9.87E-05	-0.720552362	M1	Female	trans
cg14456173_RPL29P25	2.35E-05	9.87E-05	-0.720552362	M1	Female	trans
cg14456173_RNY1P1	2.35E-05	9.87E-05	-0.720552362	M1	Female	trans
cg14456173_ENSG00000240459	2.35E-05	9.87E-05	-0.720552362	M1	Female	trans
cg14456173_EEF1A1P36	2.35E-05	9.87E-05	-0.323199865	M1	Female	trans
cg27204205_ENSG00000231476	2.35E-05	9.87E-05	-0.489414295	M1	Female	trans
cg23228921_RPS29P9	2.35E-05	9.87E-05	-0.264644958	M1	Female	trans
cg11270687_TREX2	2.35E-05	9.87E-05	-0.714970796	M1	Female	trans
cg03134747_APOC3	2.35E-05	9.87E-05	-0.518912031	M1	Female	trans
cg15817224_CLEC9A	2.35E-05	9.87E-05	-0.599193742	M1	Female	trans
cg03767663_RPS20P12	2.35E-05	9.87E-05	-0.32266024	M1	Female	trans
cg03767663_RN7SL293P	2.35E-05	9.87E-05	-0.458742308	M1	Female	trans
cg17329886_RNU4-80P	2.35E-05	9.87E-05	-0.427910364	M1	Female	trans
cg06302718_KLHL4	2.35E-05	9.87E-05	-0.548203239	M1	Female	trans
cg02931193_LINC01690	2.35E-05	9.87E-05	-0.750342213	M1	Female	trans
cg08004951_EI24P3	2.35E-05	9.87E-05	-0.451011912	M1	Female	trans
cg12594940_ENSG00000229151	2.35E-05	9.87E-05	-0.370371948	M1	Female	trans
cg20150659_LIPT1P1	2.35E-05	9.87E-05	-0.666151449	M1	Female	trans
cg03380612_MRPL50P1	2.35E-05	9.87E-05	-0.662452315	M1	Female	trans
cg08433110_YPEL4	2.35E-05	9.87E-05	-0.858173189	M1	Female	trans
cg17918676_ENSG00000224617	2.35E-05	9.87E-05	-0.671593899	M1	Female	trans
cg17918676_ENSG00000230934	2.35E-05	9.87E-05	-0.671593899	M1	Female	trans
cg10842456_LINC02529	2.35E-05	9.87E-05	-0.547619525	M1	Female	trans
cg08047401_SNORA11C	2.35E-05	9.87E-05	-0.576503927	M1	Female	trans
cg01164221_RNU7-119P	2.35E-05	9.87E-05	-0.697836005	M1	Female	trans
cg10548700_STAMBPL1	2.35E-05	9.87E-05	0.510319972	M1	Female	trans
cg04721764_DEFB134	2.35E-05	9.87E-05	-0.248895375	M1	Female	trans
cg02090549_OR2W6P	2.35E-05	9.87E-05	-0.511795983	M1	Female	trans
cg03197961_ENSG00000212458	2.35E-05	9.87E-05	-0.459397049	M1	Female	trans
cg07543199_ZNF33BP1	2.35E-05	9.87E-05	-0.435047847	M1	Female	trans
cg18955295_PRND	2.35E-05	9.87E-05	-0.223600433	M1	Female	trans
cg20007465_SEMA6D	2.35E-05	9.87E-05	0.382958601	M1	Female	trans
cg12346119_MTATP6P29	2.35E-05	9.87E-05	-0.576786987	M1	Female	trans
cg02902649_RN7SL318P	2.35E-05	9.87E-05	-0.60678363	M1	Female	trans
cg15391723_HGF	2.35E-05	9.87E-05	-0.557569303	M1	Female	trans
cg18391514_RNU6-1056P	2.35E-05	9.87E-05	-0.374903828	M1	Female	trans
cg16593845_ENSG00000232983	2.35E-05	9.87E-05	-0.378579147	M1	Female	trans
cg14861778_CSF2	2.35E-05	9.87E-05	-0.599770205	M1	Female	trans
cg11110036_MACC1-AS1	2.35E-05	9.87E-05	-0.572905652	M1	Female	trans
cg16274716_ENSG00000225893	2.35E-05	9.87E-05	-0.625864563	M1	Female	trans
cg25971649_RNA5SP36	2.35E-05	9.87E-05	-0.417518927	M1	Female	trans
cg03220912_RNU6-318P	2.35E-05	9.87E-05	-0.469768648	M1	Female	trans
cg27194219_GAGE12F	2.35E-05	9.87E-05	-0.587176244	M1	Female	trans
cg20491223_BIRC3	2.35E-05	9.87E-05	0.622241466	M1	Female	trans
cg07596643_KRT28	2.35E-05	9.87E-05	0.861989471	M1	Female	trans
cg20016068_ENSG00000238124	2.35E-05	9.87E-05	-0.455086751	M1	Female	trans
cg06567996_OSTN-AS1	2.35E-05	9.87E-05	-0.427682455	M1	Female	trans
cg24332330_RNU6-338P	2.35E-05	9.87E-05	-0.546296246	M1	Female	trans
cg17522386_MAGEA8	2.35E-05	9.87E-05	-0.458392246	M1	Female	trans
cg20620047_ENSG00000225116	2.35E-05	9.87E-05	0.476506596	M1	Female	trans
cg12115391_SLC18A2	2.35E-05	9.87E-05	-0.581034595	M1	Female	trans
cg13127920_ENSG00000231183	2.35E-05	9.87E-05	-0.642240818	M1	Female	trans
cg07999415_RPL12P45	2.35E-05	9.87E-05	-0.52949485	M1	Female	trans
cg07999415_DMRTB1	2.35E-05	9.87E-05	-0.559981835	M1	Female	trans
cg07999415_TNR-IT1	2.35E-05	9.87E-05	-0.559981835	M1	Female	trans
cg07999415_REG3G	2.35E-05	9.87E-05	-0.559981835	M1	Female	trans
cg07999415_ENSG00000215765	2.35E-05	9.87E-05	-0.458938919	M1	Female	trans
cg07999415_ENSG00000218806	2.35E-05	9.87E-05	-0.21371373	M1	Female	trans
cg07999415_BRWD1P1	2.35E-05	9.87E-05	-0.788995366	M1	Female	trans
cg07999415_ATP5POP1	2.35E-05	9.87E-05	-0.788995366	M1	Female	trans
cg07999415_ZNF479	2.35E-05	9.87E-05	-0.788995366	M1	Female	trans
cg07999415_EI24P4	2.35E-05	9.87E-05	-0.788995366	M1	Female	trans
cg07999415_RPL32P21	2.35E-05	9.87E-05	-0.788995366	M1	Female	trans
cg07999415_RNA5SP329	2.35E-05	9.87E-05	-0.788995366	M1	Female	trans
cg07999415_MIR934	2.35E-05	9.87E-05	-0.431252765	M1	Female	trans
cg07999415_ENSG00000226886	2.35E-05	9.87E-05	-0.788995366	M1	Female	trans
cg07999415_ENSG00000232050	2.35E-05	9.87E-05	-0.788995366	M1	Female	trans
cg07999415_ENSG00000236531	2.35E-05	9.87E-05	-0.788995366	M1	Female	trans
cg07999415_ENSG00000238010	2.35E-05	9.87E-05	-0.788995366	M1	Female	trans
cg07999415_KRASP1	2.35E-05	9.87E-05	-0.353899604	M1	Female	trans
cg07999415_RPSAP59	2.35E-05	9.87E-05	-0.707799208	M1	Female	trans
cg07999415_LINC02590	2.35E-05	9.87E-05	-0.21371373	M1	Female	trans
cg26353006_GJD4	2.35E-05	9.87E-05	0.371164333	M1	Female	trans
cg21428780_WNT9B	2.35E-05	9.87E-05	-0.822740551	M1	Female	trans
cg01026025_RPL3P8	2.35E-05	9.87E-05	-0.611499171	M1	Female	trans
cg04072177_ENSG00000234389	2.35E-05	9.87E-05	-0.444149595	M1	Female	trans
cg07712598_UNC5A	2.35E-05	9.87E-05	-0.352756865	M1	Female	trans
cg00912942_GK2	2.35E-05	9.87E-05	-1.096122242	M1	Female	trans
cg10219626_KASH5	2.35E-05	9.87E-05	-0.404698018	M1	Female	trans
cg20381798_ANO5	2.35E-05	9.87E-05	0.440797104	M1	Female	trans
cg12167002_ARHGAP31-AS1	2.35E-05	9.87E-05	-0.535931065	M1	Female	trans
cg08245275_RNU6-1071P	2.35E-05	9.87E-05	-0.363855312	M1	Female	trans
cg08245275_RNA5SP366	2.35E-05	9.87E-05	-0.363855312	M1	Female	trans
cg08245275_RPL17P2	2.35E-05	9.87E-05	-0.363855312	M1	Female	trans
cg08245275_ENSG00000224054	2.35E-05	9.87E-05	-0.210596487	M1	Female	trans
cg08245275_ENSG00000237083	2.35E-05	9.87E-05	-0.363855312	M1	Female	trans
cg08245275_SMC4P1	2.35E-05	9.87E-05	-0.512659762	M1	Female	trans
cg08245275_PYY3	2.35E-05	9.87E-05	-0.512659762	M1	Female	trans
cg08245275_ENSG00000225007	2.35E-05	9.87E-05	-0.512659762	M1	Female	trans
cg24890640_ENSG00000223738	2.35E-05	9.87E-05	-0.562997566	M1	Female	trans
cg17202948_DRGX	2.35E-05	9.87E-05	0.593328519	M1	Female	trans
cg21318603_ENSG00000225148	2.35E-05	9.87E-05	-0.467724922	M1	Female	trans
cg17112037_UBE2V1P13	2.35E-05	9.87E-05	-0.510597952	M1	Female	trans
cg08551547_RNU7-95P	2.35E-05	9.87E-05	-0.620923094	M1	Female	trans
cg08551547_HNRNPA1P43	2.35E-05	9.87E-05	-0.255070189	M1	Female	trans
cg08551547_MTND5P29	2.35E-05	9.87E-05	-0.440694165	M1	Female	trans
cg08551547_LINC00379	2.35E-05	9.87E-05	-0.416701536	M1	Female	trans
cg08551547_H2BW1	2.35E-05	9.87E-05	-0.272341288	M1	Female	trans
cg08551547_FXYD6P3	2.35E-05	9.87E-05	-0.249667182	M1	Female	trans
cg08551547_ENSG00000220748	2.35E-05	9.87E-05	-0.440694165	M1	Female	trans
cg08551547_ENSG00000223870	2.35E-05	9.87E-05	-0.208350768	M1	Female	trans
cg08551547_ENSG00000237498	2.35E-05	9.87E-05	-0.440694165	M1	Female	trans
cg08551547_MTND4P13	2.35E-05	9.87E-05	-0.620923094	M1	Female	trans
cg08551547_RNA5SP234	2.35E-05	9.87E-05	-0.620923094	M1	Female	trans
cg08551547_OR4C5	2.35E-05	9.87E-05	-0.361175472	M1	Female	trans
cg08551547_RN7SKP6	2.35E-05	9.87E-05	-0.620923094	M1	Female	trans
cg08551547_ENSG00000201133	2.35E-05	9.87E-05	-0.620923094	M1	Female	trans
cg08551547_CPSF1P2	2.35E-05	9.87E-05	-0.620923094	M1	Female	trans
cg08551547_ENSG00000230053	2.35E-05	9.87E-05	-0.305481495	M1	Female	trans
cg08551547_ENSG00000234907	2.35E-05	9.87E-05	-0.620923094	M1	Female	trans
cg08551547_ENSG00000235625	2.35E-05	9.87E-05	-0.620923094	M1	Female	trans
cg14039968_RETNLB	2.35E-05	9.87E-05	-0.560132016	M1	Female	trans
cg17653352_RFX8	2.35E-05	9.87E-05	-0.585488156	M1	Female	trans
cg27316710_RAB28P1	2.35E-05	9.87E-05	-0.407722192	M1	Female	trans
cg17300451_ENSG00000225840	2.35E-05	9.87E-05	-0.497196819	M1	Female	trans
cg14014665_TFF3	2.35E-05	9.87E-05	-0.288012553	M1	Female	trans
cg05932517_KRTAP5-4	2.35E-05	9.88E-05	-0.655675733	M1	Female	trans
cg00719373_ENSG00000226506	2.35E-05	9.88E-05	-0.736888083	M1	Female	trans
cg07785145_RNA5S9	2.35E-05	9.88E-05	-0.47994553	M1	Female	trans
cg13440924_WASIR1	2.35E-05	9.88E-05	-0.52800141	M1	Female	trans
cg11269444_OR7E97P	2.35E-05	9.88E-05	-0.757867289	M1	Female	trans
cg17300451_ENSG00000212266	2.35E-05	9.88E-05	-0.730701023	M1	Female	trans
cg09773141_FANCD2P2	2.35E-05	9.88E-05	-0.555434663	M1	Female	trans
cg26250046_PLA2G7	2.35E-05	9.88E-05	-0.565997225	M1	Female	trans
cg08690623_RPL22P18	2.35E-05	9.88E-05	-0.524883985	M1	Female	trans
cg17025908_LCE1D	2.35E-05	9.88E-05	-0.542447031	M1	Female	trans
cg03555371_SNORA36C	2.35E-05	9.88E-05	-0.579377213	M1	Female	trans
cg02918093_ENSG00000203565	2.35E-05	9.88E-05	-0.520771288	M1	Female	trans
cg02426343_ENSG00000229492	2.35E-05	9.88E-05	0.726493405	M1	Female	trans
cg16770243_ENSG00000213963	2.35E-05	9.88E-05	-0.554428215	M1	Female	trans
cg09385285_HTN3	2.35E-05	9.88E-05	-0.210416007	M1	Female	trans
cg12841296_ITGA8	2.35E-05	9.88E-05	0.506575122	M1	Female	trans
cg11041558_ENSG00000226302	2.35E-05	9.88E-05	-0.452276348	M1	Female	trans
cg07330196_TARDBPP1	2.35E-05	9.88E-05	-0.409329274	M1	Female	trans
cg17324671_SARDH	2.35E-05	9.88E-05	-0.515698154	M1	Female	trans
cg09252970_IL4	2.35E-05	9.88E-05	-0.65404668	M1	Female	trans
cg11153505_RUBCNL	2.35E-05	9.88E-05	-0.525167803	M1	Female	trans
cg12397254_ENSG00000226172	2.35E-05	9.88E-05	-0.512484329	M1	Female	trans
cg16856722_RPS24P13	2.35E-05	9.88E-05	-0.340437048	M1	Female	trans
cg19074709_FAP	2.35E-05	9.88E-05	-0.400113556	M1	Female	trans
cg04395593_TACSTD2	2.35E-05	9.88E-05	-0.637726683	M1	Female	trans
cg05704719_GABRR3	2.35E-05	9.88E-05	-0.553095355	M1	Female	trans
cg08636573_RNU6-627P	2.35E-05	9.88E-05	-0.60305588	M1	Female	trans
cg08636573_RNU1-76P	2.35E-05	9.88E-05	-0.60305588	M1	Female	trans
cg08636573_LINC01626	2.35E-05	9.88E-05	-0.60305588	M1	Female	trans
cg08636573_FABP12P1	2.35E-05	9.88E-05	-0.60305588	M1	Female	trans
cg08636573_DEFB128	2.35E-05	9.88E-05	-0.60305588	M1	Female	trans
cg08636573_ENSG00000228167	2.35E-05	9.88E-05	-0.60305588	M1	Female	trans
cg08636573_ENSG00000229013	2.35E-05	9.88E-05	-0.60305588	M1	Female	trans
cg08636573_ENSG00000234638	2.35E-05	9.88E-05	-0.60305588	M1	Female	trans
cg08636573_Y_RNA	2.35E-05	9.88E-05	-0.540994906	M1	Female	trans
cg08636573_ENSG00000232958	2.35E-05	9.88E-05	-0.230136007	M1	Female	trans
cg08636573_OTOS	2.35E-05	9.88E-05	-0.404710847	M1	Female	trans
cg08636573_NTM-IT	2.35E-05	9.88E-05	-0.428013082	M1	Female	trans
cg08636573_RN7SL305P	2.35E-05	9.88E-05	-0.428013082	M1	Female	trans
cg08636573_FGF7P2	2.35E-05	9.88E-05	-0.117584237	M1	Female	trans
cg01346252_ENSG00000239350	2.35E-05	9.88E-05	-0.480516794	M1	Female	trans
cg10009194_OPN1MW2	2.35E-05	9.88E-05	-0.572341782	M1	Female	trans
cg03830265_TRAPPC13P1	2.35E-05	9.88E-05	-0.370133509	M1	Female	trans
cg12683342_KRT8P37	2.35E-05	9.88E-05	0.526586452	M1	Female	trans
cg05295494_HIGD1AP12	2.35E-05	9.88E-05	0.446793576	M1	Female	trans
cg12081434_ENSG00000231815	2.35E-05	9.88E-05	-0.288551016	M1	Female	trans
cg27264322_CLRN3	2.35E-05	9.88E-05	-0.345862485	M1	Female	trans
cg12081434_OR4E2	2.35E-05	9.88E-05	-0.549036863	M1	Female	trans
cg11390628_VWC2	2.35E-05	9.88E-05	-0.799440485	M1	Female	trans
cg12356249_KCNIP1	2.35E-05	9.88E-05	-0.412897891	M1	Female	trans
cg15756601_ENSG00000224981	2.35E-05	9.88E-05	-0.464256544	M1	Female	trans
cg12600174_CFAP54	2.35E-05	9.88E-05	0.531613728	M1	Female	trans
cg04343263_SORL1	2.35E-05	9.88E-05	-0.449073131	M1	Female	trans
cg00762705_ENSG00000225337	2.35E-05	9.88E-05	-0.644363637	M1	Female	trans
cg22654507_ENSG00000236118	2.35E-05	9.88E-05	-0.382838669	M1	Female	trans
cg02992549_CALML3	2.35E-05	9.88E-05	-0.401933333	M1	Female	trans
cg09299773_FAM241A	2.35E-05	9.88E-05	-0.469817588	M1	Female	trans
cg01750716_LINC01516	2.35E-05	9.88E-05	-0.414314957	M1	Female	trans
cg13127920_SULT1B1	2.35E-05	9.88E-05	-0.609427464	M1	Female	trans
cg19702777_ENSG00000227873	2.35E-05	9.88E-05	-0.530929867	M1	Female	trans
cg26539349_CDH8	2.35E-05	9.88E-05	-0.51587879	M1	Female	trans
cg18720828_TMEM14EP	2.35E-05	9.88E-05	-0.432637386	M1	Female	trans
cg11459852_SSU72P6	2.35E-05	9.88E-05	-0.527753275	M1	Female	trans
cg05097165_GSC	2.35E-05	9.88E-05	-0.382288839	M1	Female	trans
cg04806177_HBD	2.35E-05	9.88E-05	-0.354215441	M1	Female	trans
cg23238869_HMGN2P46	2.35E-05	9.88E-05	-0.458182475	M1	Female	trans
cg02202484_ENSG00000229960	2.35E-05	9.88E-05	-0.511239864	M1	Female	trans
cg07485723_DIRAS3	2.35E-05	9.88E-05	0.191306405	M1	Female	trans
cg04492287_FLCN	2.35E-05	9.88E-05	-0.553022023	M1	Female	trans
cg15968212_RN7SL309P	2.35E-05	9.88E-05	-0.62104194	M1	Female	trans
cg03176698_RNU6-584P	2.35E-05	9.88E-05	-0.571265781	M1	Female	trans
cg20601192_ENSG00000232999	2.35E-05	9.88E-05	-0.906148647	M1	Female	trans
cg17159699_TIMELESS	2.35E-05	9.88E-05	-0.505806228	M1	Female	trans
cg16726234_MTND4P31	2.35E-05	9.88E-05	-0.4890674	M1	Female	trans
cg16775224_ENSG00000241556	2.35E-05	9.88E-05	0.377513042	M1	Female	trans
cg21641834_LCN15	2.35E-05	9.88E-05	-0.247166958	M1	Female	trans
cg00572650_ENSG00000223504	2.35E-05	9.88E-05	-0.567792688	M1	Female	trans
cg06779317_RAD23BP1	2.35E-05	9.88E-05	-0.89964896	M1	Female	trans
cg26167186_ENSG00000213642	2.35E-05	9.88E-05	0.571616695	M1	Female	trans
cg03743462_RPS14	2.35E-05	9.88E-05	-0.883313599	M1	Female	trans
cg10326138_DCC	2.35E-05	9.88E-05	-0.414558484	M1	Female	trans
cg25949002_KLK13	2.35E-05	9.88E-05	-0.507537348	M1	Female	trans
cg22183057_STON1-GTF2A1L	2.35E-05	9.88E-05	-0.521619418	M1	Female	trans
cg25706257_ENSG00000214970	2.35E-05	9.88E-05	-0.445341085	M1	Female	trans
cg09700868_LAMC3	2.35E-05	9.88E-05	-0.226907162	M1	Female	trans
cg09929408_INSYN2B	2.35E-05	9.88E-05	-0.458381358	M1	Female	trans
cg13302528_RNU1-8P	2.35E-05	9.88E-05	-0.410136195	M1	Female	trans
cg17725166_ENSG00000235993	2.35E-05	9.88E-05	-0.4030991	M1	Female	trans
cg22897634_TRIM31	2.35E-05	9.88E-05	-0.302097219	M1	Female	trans
cg03310930_RETN	2.35E-05	9.88E-05	-0.539802196	M1	Female	trans
cg17533960_DNAJC12	2.35E-05	9.88E-05	-0.577597537	M1	Female	trans
cg03397234_GLP2R	2.35E-05	9.89E-05	0.457895589	M1	Female	trans
cg00218134_DANT1	2.35E-05	9.89E-05	-0.417996116	M1	Female	trans
cg10905987_ENSG00000239288	2.35E-05	9.89E-05	-0.56101582	M1	Female	trans
cg26284114_SKP1P1	2.35E-05	9.89E-05	-0.676343045	M1	Female	trans
cg11249796_RNU6-746P	2.35E-05	9.89E-05	0.674398619	M1	Female	trans
cg24876773_DNM1P51	2.35E-05	9.89E-05	-0.643940256	M1	Female	trans
cg03476252_RNU6-591P	2.35E-05	9.89E-05	-0.487972814	M1	Female	trans
cg03615852_ENSG00000223728	2.35E-05	9.89E-05	-0.491416139	M1	Female	trans
cg10653573_NPHS1	2.35E-05	9.89E-05	-0.117053697	M1	Female	trans
cg05334062_MRPL35P3	2.35E-05	9.89E-05	-0.434824233	M1	Female	trans
cg22709100_NDUFA5P4	2.35E-05	9.89E-05	-0.442070665	M1	Female	trans
cg20369573_RN7SL728P	2.35E-05	9.89E-05	-0.504938232	M1	Female	trans
cg10989862_IGHV3-73	2.35E-05	9.89E-05	-0.199507696	M1	Female	trans
cg04337937_FGF2	2.35E-05	9.89E-05	-0.659292812	M1	Female	trans
cg06549332_ARPP19P1	2.35E-05	9.89E-05	-0.742226354	M1	Female	trans
cg02843332_EBLN1	2.35E-05	9.89E-05	-0.386046999	M1	Female	trans
cg17401373_RNY4P18	2.35E-05	9.89E-05	-0.660415769	M1	Female	trans
cg10744079_RNU6ATAC4P	2.35E-05	9.89E-05	0.534106197	M1	Female	trans
cg05056349_DRD1	2.35E-05	9.89E-05	0.544378514	M1	Female	trans
cg03283042_MESTP4	2.35E-05	9.89E-05	-0.444863262	M1	Female	trans
cg19765834_LINC01231	2.35E-05	9.89E-05	-0.409990734	M1	Female	trans
cg20852862_L1CAM	2.35E-05	9.89E-05	-0.579798445	M1	Female	trans
cg05601623_DLL4	2.35E-05	9.89E-05	0.50140111	M1	Female	trans
cg06754236_PAFAH1B2P1	2.35E-05	9.89E-05	0.706256774	M1	Female	trans
cg20269267_RNU6-984P	2.35E-05	9.89E-05	0.554097702	M1	Female	trans
cg19789755_RYR2	2.35E-05	9.89E-05	-0.541101087	M1	Female	trans
cg06836895_KRT12	2.35E-05	9.89E-05	-0.420206159	M1	Female	trans
cg12652780_IGLJ2	2.35E-05	9.89E-05	-0.494502434	M1	Female	trans
cg26329715_ECH1	2.35E-05	9.89E-05	-0.493507215	M1	Female	trans
cg07092448_RNU6-25P	2.35E-05	9.89E-05	0.372176226	M1	Female	trans
cg01708411_RNU6ATAC5P	2.35E-05	9.89E-05	0.611789278	M1	Female	trans
cg16601957_LINCMD1	2.35E-05	9.89E-05	-0.565869749	M1	Female	trans
cg13375352_TMEM167AP1	2.35E-05	9.89E-05	0.471292311	M1	Female	trans
cg11882358_RBP4	2.35E-05	9.89E-05	-0.518899049	M1	Female	trans
cg07173972_TSPO	2.35E-05	9.89E-05	-0.495576009	M1	Female	trans
cg03035495_NEK2P4	2.35E-05	9.89E-05	-0.605470498	M1	Female	trans
cg08681877_PRY	2.35E-05	9.89E-05	-0.520752478	M1	Female	trans
cg24749559_Y_RNA	2.35E-05	9.89E-05	0.555298936	M1	Female	trans
cg13922901_LINC01248	2.35E-05	9.89E-05	0.631990229	M1	Female	trans
cg16278658_CELA3A	2.35E-05	9.89E-05	-0.403646009	M1	Female	trans
cg06699461_HELT	2.35E-05	9.89E-05	-0.375113698	M1	Female	trans
cg04721764_UQCRHP4	2.35E-05	9.89E-05	-0.424341142	M1	Female	trans
cg01708411_LAP3	2.35E-05	9.89E-05	0.551668628	M1	Female	trans
cg16175752_SBSN	2.35E-05	9.89E-05	-0.700227887	M1	Female	trans
cg09606912_ENSG00000236248	2.35E-05	9.89E-05	-0.432297405	M1	Female	trans
cg06736785_TMEM205	2.35E-05	9.89E-05	-0.586207915	M1	Female	trans
cg14631896_OR5AS1	2.35E-05	9.89E-05	-0.532641367	M1	Female	trans
cg11668813_TRBV11-1	2.35E-05	9.89E-05	0.661386371	M1	Female	trans
cg09081941_ATP10B	2.35E-05	9.89E-05	-0.731883288	M1	Female	trans
cg04329977_RNU6-558P	2.35E-05	9.89E-05	0.678913919	M1	Female	trans
cg07131604_NPY4R	2.35E-05	9.89E-05	-0.388816747	M1	Female	trans
cg03087807_KRT40	2.35E-05	9.89E-05	-0.710731891	M1	Female	trans
cg22159430_WFDC1	2.35E-05	9.89E-05	-0.364865895	M1	Female	trans
cg25699417_ENSG00000224412	2.35E-05	9.89E-05	-0.441373948	M1	Female	trans
cg26512142_DUSP5P2	2.35E-05	9.89E-05	0.430383891	M1	Female	trans
cg26221506_OR2L1P	2.35E-05	9.89E-05	-0.40729266	M1	Female	trans
cg00060475_RPL27AP5	2.35E-05	9.89E-05	-0.502018564	M1	Female	trans
cg20567311_RNU6-900P	2.35E-05	9.89E-05	-0.258418986	M1	Female	trans
cg12101870_RPL23P4	2.35E-05	9.89E-05	-0.452406337	M1	Female	trans
cg18174486_PENK	2.35E-05	9.89E-05	-0.591969283	M1	Female	trans
cg03248151_OR10H5	2.35E-05	9.89E-05	-0.748683121	M1	Female	trans
cg20337110_OR10H3	2.35E-05	9.89E-05	-0.667467205	M1	Female	trans
cg13565400_CTRB1	2.35E-05	9.89E-05	0.545951209	M1	Female	trans
cg27188340_C7orf69	2.35E-05	9.89E-05	-0.868583112	M1	Female	trans
cg25905192_ZNF877P	2.35E-05	9.89E-05	-0.512277716	M1	Female	trans
cg06813297_ENSG00000201467	2.35E-05	9.89E-05	-0.600477241	M1	Female	trans
cg27357675_AFF2	2.35E-05	9.89E-05	-0.498645638	M1	Female	trans
cg26613778_ENSG00000233574	2.35E-05	9.89E-05	-0.79702307	M1	Female	trans
cg04376709_OFD1P2Y	2.35E-05	9.89E-05	-0.471592779	M1	Female	trans
cg01016056_EQTN	2.35E-05	9.89E-05	-0.454378083	M1	Female	trans
cg27210166_FGF7P7	2.35E-05	9.89E-05	-0.690089405	M1	Female	trans
cg08296131_ENSG00000237885	2.35E-05	9.89E-05	-0.701269049	M1	Female	trans
cg25357918_HMGCLL1	2.35E-05	9.89E-05	-0.575176613	M1	Female	trans
cg09299773_ENSG00000238031	2.35E-05	9.89E-05	-0.334385624	M1	Female	trans
cg11619434_CD74	2.35E-05	9.89E-05	-0.457330339	M1	Female	trans
cg03035495_SERPINA5	2.35E-05	9.89E-05	-0.099605177	M1	Female	trans
cg18811157_MYEOV	2.35E-05	9.89E-05	-0.46852001	M1	Female	trans
cg02950209_BOD1L2	2.35E-05	9.89E-05	-0.524769968	M1	Female	trans
cg18720828_GLDC	2.35E-05	9.89E-05	-0.546719596	M1	Female	trans
cg18477299_RPL7P30	2.36E-05	9.90E-05	-0.537555911	M1	Female	trans
cg13354794_TAAR8	2.36E-05	9.90E-05	-0.483615622	M1	Female	trans
cg24304928_PSMD10P1	2.36E-05	9.90E-05	-0.381672569	M1	Female	trans
cg13088253_RNA5SP325	2.36E-05	9.90E-05	-0.583343989	M1	Female	trans
cg21721718_GAPDHP57	2.36E-05	9.90E-05	-0.64006311	M1	Female	trans
cg13692482_ENSG00000241671	2.36E-05	9.90E-05	-0.478921565	M1	Female	trans
cg11540596_SELPLG	2.36E-05	9.90E-05	-0.488765112	M1	Female	trans
cg11916219_ENSG00000237087	2.36E-05	9.90E-05	0.368824138	M1	Female	trans
cg18266472_ENSG00000217135	2.36E-05	9.90E-05	0.276515077	M1	Female	trans
cg13565400_LEMD1	2.36E-05	9.90E-05	0.598459318	M1	Female	trans
cg16503053_FOXQ1	2.36E-05	9.90E-05	-0.563778087	M1	Female	trans
cg17653352_MYT1L	2.36E-05	9.90E-05	-0.621147916	M1	Female	trans
cg09711028_DEFA10P	2.36E-05	9.90E-05	-0.52094797	M1	Female	trans
cg25713657_SNORA10B	2.36E-05	9.90E-05	-0.533466376	M1	Female	trans
cg16897387_RN7SL272P	2.36E-05	9.90E-05	-1.684283521	M1	Female	trans
cg19732057_ALOX12B	2.36E-05	9.90E-05	-0.484096586	M1	Female	trans
cg08176762_IFNA16	2.36E-05	9.90E-05	-0.737076654	M1	Female	trans
cg22062500_CAMTA1-AS2	2.36E-05	9.90E-05	-0.446022171	M1	Female	trans
cg15099537_ENSG00000236426	2.36E-05	9.90E-05	-0.492404272	M1	Female	trans
cg10324032_LINC01509	2.36E-05	9.90E-05	-0.691395599	M1	Female	trans
cg20602786_NACAP2	2.36E-05	9.90E-05	-0.463641961	M1	Female	trans
cg10054332_PLEKHD1	2.36E-05	9.90E-05	-0.407971067	M1	Female	trans
cg03734225_ENSG00000241059	2.36E-05	9.90E-05	-0.392658205	M1	Female	trans
cg07307760_ENSG00000223841	2.36E-05	9.90E-05	-0.490230386	M1	Female	trans
cg15310511_RNU6-294P	2.36E-05	9.90E-05	-0.576093261	M1	Female	trans
cg11110036_SLCO2A1	2.36E-05	9.90E-05	-0.528815403	M1	Female	trans
cg20825109_OR6K3	2.36E-05	9.90E-05	-0.643821047	M1	Female	trans
cg00516582_MTCO3P16	2.36E-05	9.90E-05	-0.60707773	M1	Female	trans
cg24430871_H2AC3P	2.36E-05	9.90E-05	-0.56711671	M1	Female	trans
cg09081941_CEBPB	2.36E-05	9.90E-05	-0.78315373	M1	Female	trans
cg27316710_RPL5P21	2.36E-05	9.90E-05	-0.490519309	M1	Female	trans
cg04751533_KRT16	2.36E-05	9.90E-05	-0.604507052	M1	Female	trans
cg26329715_ADAP1	2.36E-05	9.90E-05	-0.493658299	M1	Female	trans
cg11390628_OR9I2P	2.36E-05	9.90E-05	-0.907499281	M1	Female	trans
cg08013109_LINC01868	2.36E-05	9.90E-05	-0.457086137	M1	Female	trans
cg16770243_RPL36AP6	2.36E-05	9.90E-05	-0.749962771	M1	Female	trans
cg27431761_LINC01523	2.36E-05	9.90E-05	-0.497368592	M1	Female	trans
cg22702814_TRAJ2	2.36E-05	9.90E-05	-0.420177768	M1	Female	trans
cg10787600_ZNF541	2.36E-05	9.90E-05	-1.014722176	M1	Female	trans
cg02720442_MCM10	2.36E-05	9.90E-05	0.595781326	M1	Female	trans
cg10488013_RRAGD	2.36E-05	9.90E-05	-0.442434432	M1	Female	trans
cg04001978_UBDP1	2.36E-05	9.90E-05	-0.610987808	M1	Female	trans
cg03292225_ELOVL2-AS1	2.36E-05	9.90E-05	-0.425471613	M1	Female	trans
cg14503868_ZFP36L2	2.36E-05	9.90E-05	-0.409969986	M1	Female	trans
cg17994629_MYOSLID	2.36E-05	9.90E-05	-0.426037495	M1	Female	trans
cg21032074_MNX1-AS1	2.36E-05	9.90E-05	-0.18837423	M1	Female	trans
cg25849727_LINC02676	2.36E-05	9.90E-05	-0.377968353	M1	Female	trans
cg19467576_ENSG00000243273	2.36E-05	9.90E-05	-0.614363874	M1	Female	trans
cg06753179_LINC01400	2.36E-05	9.90E-05	-0.69454376	M1	Female	trans
cg18212777_LINC01221	2.36E-05	9.90E-05	-0.676175724	M1	Female	trans
cg21428780_IGHA1	2.36E-05	9.90E-05	-0.420877455	M1	Female	trans
cg09221252_RPL10P2	2.36E-05	9.90E-05	-0.35756419	M1	Female	trans
cg17604362_MIR181A2HG	2.36E-05	9.90E-05	-0.856670585	M1	Female	trans
cg06372909_ENSG00000179755	2.36E-05	9.90E-05	-0.497979511	M1	Female	trans
cg07419021_MC5R	2.36E-05	9.90E-05	0.348502708	M1	Female	trans
cg21407000_IFNA2	2.36E-05	9.90E-05	-1.004522933	M1	Female	trans
cg02501182_SHH	2.36E-05	9.90E-05	-0.484990116	M1	Female	trans
cg02913884_ENSG00000233632	2.36E-05	9.90E-05	0.580487225	M1	Female	trans
cg22160300_SNORD115-38	2.36E-05	9.90E-05	-0.532827532	M1	Female	trans
cg14516589_ENSG00000224149	2.36E-05	9.90E-05	-0.266644161	M1	Female	trans
cg15067619_LINC01761	2.36E-05	9.90E-05	0.373816251	M1	Female	trans
cg15067619_RNU6-788P	2.36E-05	9.90E-05	0.373816251	M1	Female	trans
cg15067619_RN7SKP28	2.36E-05	9.90E-05	0.557020128	M1	Female	trans
cg15067619_SNORD36A	2.36E-05	9.90E-05	0.341557012	M1	Female	trans
cg15067619_Y_RNA	2.36E-05	9.90E-05	0.395339653	M1	Female	trans
cg15067619_ENSG00000239137	2.36E-05	9.90E-05	0.557020128	M1	Female	trans
cg15067619_TYRL	2.36E-05	9.90E-05	0.24745437	M1	Female	trans
cg15067619_RNA5SP428	2.36E-05	9.90E-05	0.557020128	M1	Female	trans
cg15067619_RNU6-1326P	2.36E-05	9.90E-05	0.557020128	M1	Female	trans
cg14409406_SSX2	2.36E-05	9.90E-05	-0.636177271	M1	Female	trans
cg00991379_GABRB1	2.36E-05	9.90E-05	-0.573714618	M1	Female	trans
cg02372001_RDXP3	2.36E-05	9.90E-05	-0.397285839	M1	Female	trans
cg02351219_GPR25	2.36E-05	9.90E-05	-0.543931346	M1	Female	trans
cg05387905_CXCL8	2.36E-05	9.90E-05	-0.559713371	M1	Female	trans
cg02792822_ATP6V0E1P4	2.36E-05	9.90E-05	-0.588690162	M1	Female	trans
cg02792822_METAP2P1	2.36E-05	9.90E-05	-0.588690162	M1	Female	trans
cg02792822_RPS6P7	2.36E-05	9.90E-05	-0.588690162	M1	Female	trans
cg02792822_RPSAP48	2.36E-05	9.90E-05	-0.528107576	M1	Female	trans
cg02792822_RPL7AP57	2.36E-05	9.90E-05	-0.588690162	M1	Female	trans
cg02792822_RNU6-380P	2.36E-05	9.90E-05	-0.588690162	M1	Female	trans
cg02792822_RNU6-938P	2.36E-05	9.90E-05	-0.528107576	M1	Female	trans
cg02792822_ENSG00000121388	2.36E-05	9.90E-05	-0.417817153	M1	Female	trans
cg02792822_ENSG00000213153	2.36E-05	9.90E-05	-0.588690162	M1	Female	trans
cg02792822_ENSG00000213174	2.36E-05	9.90E-05	-0.588690162	M1	Female	trans
cg02792822_SRSF6P1	2.36E-05	9.90E-05	-0.588690162	M1	Female	trans
cg02792822_ENSG00000238176	2.36E-05	9.90E-05	-0.588690162	M1	Female	trans
cg02792822_ENSG00000239080	2.36E-05	9.90E-05	-0.588690162	M1	Female	trans
cg02792822_ENSG00000243062	2.36E-05	9.90E-05	-0.588690162	M1	Female	trans
cg02792822_RPS29P33	2.36E-05	9.90E-05	-0.264053788	M1	Female	trans
cg02792822_ENSG00000236098	2.36E-05	9.90E-05	-0.127278506	M1	Female	trans
cg25633099_RNU6-392P	2.36E-05	9.90E-05	-0.81761851	M1	Female	trans
cg02875253_OOEP-AS1	2.36E-05	9.90E-05	0.645353869	M1	Female	trans
cg12067981_RNU6-634P	2.36E-05	9.90E-05	-0.697471884	M1	Female	trans
cg03974581_OR4K14	2.36E-05	9.90E-05	-0.560664977	M1	Female	trans
cg19316173_OR5H14	2.36E-05	9.90E-05	-0.588551403	M1	Female	trans
cg02492704_DNAJC19P4	2.36E-05	9.90E-05	-0.49431513	M1	Female	trans
cg03493899_RET	2.36E-05	9.90E-05	-0.557050652	M1	Female	trans
cg04661358_MYOCD	2.36E-05	9.90E-05	-0.592592809	M1	Female	trans
cg15412826_CXCL9	2.36E-05	9.90E-05	-0.555648255	M1	Female	trans
cg21434761_ALDOAP2	2.36E-05	9.90E-05	-0.424426674	M1	Female	trans
cg02419503_SNORD48	2.36E-05	9.90E-05	-0.816454356	M1	Female	trans
cg13646034_LINC01531	2.36E-05	9.90E-05	-0.591923661	M1	Female	trans
cg23024913_ENSG00000225092	2.36E-05	9.90E-05	-0.384313911	M1	Female	trans
cg10039163_CARTPT	2.36E-05	9.90E-05	-0.548811134	M1	Female	trans
cg17813879_IGLV8OR8-1	2.36E-05	9.90E-05	-0.773314334	M1	Female	trans
cg18266472_ENSG00000230597	2.36E-05	9.91E-05	0.457135525	M1	Female	trans
cg15197135_FAM126A	2.36E-05	9.91E-05	-0.415332117	M1	Female	trans
cg09829100_FSHB	2.36E-05	9.91E-05	-0.604791066	M1	Female	trans
cg09562756_RN7SKP189	2.36E-05	9.91E-05	-0.433508483	M1	Female	trans
cg18057692_GRIA2	2.36E-05	9.91E-05	-0.483803709	M1	Female	trans
cg26329715_SCAF1	2.36E-05	9.91E-05	-0.495718167	M1	Female	trans
cg07722359_FAM86GP	2.36E-05	9.91E-05	-0.375388371	M1	Female	trans
cg03378057_ZIC5	2.36E-05	9.91E-05	-0.317492201	M1	Female	trans
cg25180916_LINC01650	2.36E-05	9.91E-05	0.573834893	M1	Female	trans
cg07320976_ENSG00000228538	2.36E-05	9.91E-05	-0.437516153	M1	Female	trans
cg21077610_SYP-AS1	2.36E-05	9.91E-05	-0.782433118	M1	Female	trans
cg07164224_NFU1P2	2.36E-05	9.91E-05	0.542728372	M1	Female	trans
cg06251321_ENSG00000228800	2.36E-05	9.91E-05	-0.498235297	M1	Female	trans
cg06024364_LINC01364	2.36E-05	9.91E-05	-0.431584725	M1	Female	trans
cg14135783_ENSG00000229203	2.36E-05	9.91E-05	-0.579906886	M1	Female	trans
cg11341215_SLC10A2	2.36E-05	9.91E-05	-0.651349487	M1	Female	trans
cg18082669_ENSG00000226595	2.36E-05	9.91E-05	-0.521342579	M1	Female	trans
cg04315214_RPS26P39	2.36E-05	9.91E-05	-0.49213596	M1	Female	trans
cg19383909_OR5K1	2.36E-05	9.91E-05	-0.595454086	M1	Female	trans
cg12594546_AIF1	2.36E-05	9.91E-05	-0.706367668	M1	Female	trans
cg08515884_ENSG00000229242	2.36E-05	9.91E-05	-0.601964197	M1	Female	trans
cg14335687_IGKV1D-27	2.36E-05	9.91E-05	-0.345877682	M1	Female	trans
cg16711084_ENSG00000240497	2.36E-05	9.91E-05	-0.80222644	M1	Female	trans
cg05463525_OR52E8	2.36E-05	9.91E-05	-0.42885136	M1	Female	trans
cg12877532_MELK	2.36E-05	9.91E-05	-0.483925679	M1	Female	trans
ch.22.48274842R_ENSG00000205452	2.36E-05	9.91E-05	0.343279299	M1	Female	trans
ch.22.48274842R_RPL7P10	2.36E-05	9.91E-05	0.612475432	M1	Female	trans
ch.22.48274842R_BRINP3	2.36E-05	9.91E-05	0.612475432	M1	Female	trans
ch.22.48274842R_MIR588	2.36E-05	9.91E-05	0.434698519	M1	Female	trans
ch.22.48274842R_RNU6-270P	2.36E-05	9.91E-05	0.549445085	M1	Female	trans
ch.22.48274842R_RBMY1HP	2.36E-05	9.91E-05	0.612475432	M1	Female	trans
ch.22.48274842R_ASS1P4	2.36E-05	9.91E-05	0.612475432	M1	Female	trans
ch.22.48274842R_ENSG00000238192	2.36E-05	9.91E-05	0.612475432	M1	Female	trans
ch.22.48274842R_CALM1P1	2.36E-05	9.91E-05	0.434699869	M1	Female	trans
ch.22.48274842R_SHROOM2P1	2.36E-05	9.91E-05	0.356261678	M1	Female	trans
cg06899226_ENSG00000237329	2.36E-05	9.91E-05	-0.464977803	M1	Female	trans
cg13978534_CRIP1P3	2.36E-05	9.91E-05	0.42252485	M1	Female	trans
cg22280068_KRT8P17	2.36E-05	9.91E-05	-0.257736948	M1	Female	trans
cg08827342_IL1A	2.36E-05	9.91E-05	-0.586736352	M1	Female	trans
cg23806703_MTARC2	2.36E-05	9.91E-05	-0.541772846	M1	Female	trans
cg20007245_ZNF101P1	2.36E-05	9.91E-05	0.535555715	M1	Female	trans
cg07443778_SLC18A3	2.36E-05	9.91E-05	-0.553223953	M1	Female	trans
cg04108334_MTCO3P43	2.36E-05	9.91E-05	-0.594049146	M1	Female	trans
cg12600174_NME5	2.36E-05	9.91E-05	0.534408978	M1	Female	trans
cg24525578_ENSG00000234442	2.36E-05	9.91E-05	-0.587477889	M1	Female	trans
cg19810457_ENSG00000196656	2.36E-05	9.91E-05	-0.522460042	M1	Female	trans
cg07596643_KLK4	2.36E-05	9.91E-05	1.022620964	M1	Female	trans
cg06803261_RNU1-63P	2.36E-05	9.91E-05	-0.418497215	M1	Female	trans
cg00171290_PUDPP2	2.36E-05	9.91E-05	-0.434780993	M1	Female	trans
cg16271481_ENSG00000224038	2.36E-05	9.91E-05	-0.323992099	M1	Female	trans
cg11041558_ENSG00000237137	2.36E-05	9.91E-05	-0.426899258	M1	Female	trans
cg03351580_ITGA10	2.36E-05	9.91E-05	-0.376573455	M1	Female	trans
cg19277969_ENSG00000234181	2.36E-05	9.91E-05	-0.630392051	M1	Female	trans
cg02288294_BTNL3	2.36E-05	9.91E-05	-0.420842251	M1	Female	trans
cg09861922_ENSG00000218732	2.36E-05	9.91E-05	-0.801642341	M1	Female	trans
cg07499288_IL13	2.36E-05	9.91E-05	0.424133222	M1	Female	trans
cg25712985_LINC00347	2.36E-05	9.91E-05	-0.405106518	M1	Female	trans
cg06722022_OR11H13P	2.36E-05	9.91E-05	-0.720971657	M1	Female	trans
cg11041558_PRKCE-AS1	2.36E-05	9.91E-05	-0.458850109	M1	Female	trans
cg24051798_NANOGP6	2.36E-05	9.91E-05	-0.490209606	M1	Female	trans
cg22654507_ECE2	2.36E-05	9.91E-05	-0.186398771	M1	Female	trans
cg06836895_RBPJP5	2.36E-05	9.91E-05	-0.460469878	M1	Female	trans
cg15166362_RPL7P3	2.36E-05	9.91E-05	-0.707245884	M1	Female	trans
cg02282594_PODN	2.36E-05	9.91E-05	0.72814273	M1	Female	trans
cg03799335_ENSG00000229365	2.36E-05	9.91E-05	-0.595539004	M1	Female	trans
cg14733725_RNU6-361P	2.36E-05	9.91E-05	-0.558677326	M1	Female	trans
cg09981313_LINC01800	2.36E-05	9.91E-05	-0.343895632	M1	Female	trans
cg01354206_MIPEPP1	2.36E-05	9.91E-05	-0.546601649	M1	Female	trans
cg26329715_MPND	2.36E-05	9.91E-05	-0.500405925	M1	Female	trans
cg00531592_RNU6-257P	2.36E-05	9.91E-05	-0.422482691	M1	Female	trans
cg23634134_MRPS9-AS1	2.36E-05	9.91E-05	0.774596797	M1	Female	trans
cg00912942_SSBP3-AS1	2.36E-05	9.91E-05	-0.799689001	M1	Female	trans
cg23891601_RPL30P4	2.36E-05	9.91E-05	-0.496923549	M1	Female	trans
cg25486571_XIRP2	2.36E-05	9.92E-05	-0.426027427	M1	Female	trans
cg02992549_TINAGL1	2.36E-05	9.92E-05	-0.438129198	M1	Female	trans
cg26474203_RNA5S6	2.36E-05	9.92E-05	-0.842737703	M1	Female	trans
cg07736530_SNORD114-19	2.36E-05	9.92E-05	-0.565377499	M1	Female	trans
cg04738355_ENSG00000227873	2.36E-05	9.92E-05	-0.612264117	M1	Female	trans
cg25981623_NOC2LP2	2.36E-05	9.92E-05	0.433668413	M1	Female	trans
cg22052566_ENSG00000223615	2.36E-05	9.92E-05	0.923196205	M1	Female	trans
cg22052566_ENSG00000227224	2.36E-05	9.92E-05	0.422746754	M1	Female	trans
cg22052566_LINC01824	2.36E-05	9.92E-05	1.029101925	M1	Female	trans
cg22052566_RNU6-899P	2.36E-05	9.92E-05	1.029101925	M1	Female	trans
cg22052566_RPL36AP52	2.36E-05	9.92E-05	0.730395145	M1	Female	trans
cg22052566_ENSG00000219619	2.36E-05	9.92E-05	1.029101925	M1	Female	trans
cg22052566_ENSG00000225333	2.36E-05	9.92E-05	0.730395145	M1	Female	trans
cg22052566_ENSG00000226532	2.36E-05	9.92E-05	0.730395145	M1	Female	trans
cg22052566_ENSG00000226733	2.36E-05	9.92E-05	1.029101925	M1	Female	trans
cg22052566_PDK1P2	2.36E-05	9.92E-05	1.029101925	M1	Female	trans
cg27368538_ENSG00000237666	2.36E-05	9.92E-05	-0.375945605	M1	Female	trans
cg04657146_PIF1	2.36E-05	9.92E-05	0.506768259	M1	Female	trans
cg15157699_ENSG00000235020	2.36E-05	9.92E-05	-0.633003758	M1	Female	trans
cg14503868_ENSG00000241490	2.36E-05	9.92E-05	-0.292323317	M1	Female	trans
cg19264743_NUCKS1P1	2.36E-05	9.92E-05	-0.54217994	M1	Female	trans
cg17372378_ANKRD10-IT1	2.36E-05	9.92E-05	-0.540873776	M1	Female	trans
cg08445957_RANP4	2.36E-05	9.92E-05	-0.409812274	M1	Female	trans
cg19653415_ASH2LP3	2.36E-05	9.92E-05	-0.343353539	M1	Female	trans
cg06736785_KATNB1	2.36E-05	9.92E-05	-0.558053785	M1	Female	trans
cg03894102_RPS12P24	2.36E-05	9.92E-05	-0.461012482	M1	Female	trans
cg12034111_OR4M2B	2.36E-05	9.92E-05	-0.582387166	M1	Female	trans
cg12571007_GRAMD2A	2.36E-05	9.92E-05	-0.427147231	M1	Female	trans
cg10499042_RNU7-119P	2.36E-05	9.92E-05	-0.365651923	M1	Female	trans
cg22463819_ENSG00000237131	2.36E-05	9.92E-05	-0.474095741	M1	Female	trans
cg11600697_RASA4B	2.36E-05	9.92E-05	0.467205298	M1	Female	trans
cg15644305_HSFY2	2.36E-05	9.92E-05	-0.461587212	M1	Female	trans
cg15644305_HSFY1	2.36E-05	9.92E-05	-0.461587212	M1	Female	trans
cg24405307_SDC4P	2.36E-05	9.92E-05	0.517753728	M1	Female	trans
cg15713282_ENSG00000237655	2.36E-05	9.92E-05	-0.302068849	M1	Female	trans
cg17561092_OXGR1	2.36E-05	9.92E-05	-0.423624814	M1	Female	trans
cg26972832_FOXD4L1	2.36E-05	9.92E-05	-0.529903396	M1	Female	trans
cg08579780_LINC01757	2.36E-05	9.92E-05	-0.239088087	M1	Female	trans
cg13983277_RNU2-32P	2.36E-05	9.92E-05	-0.583795129	M1	Female	trans
cg13716788_TP53AIP1	2.36E-05	9.92E-05	-0.432089416	M1	Female	trans
cg11480354_ENSG00000223774	2.36E-05	9.92E-05	-0.374357896	M1	Female	trans
cg13355874_DDX43	2.36E-05	9.92E-05	-0.574957268	M1	Female	trans
cg14044167_GLS	2.36E-05	9.92E-05	-0.53860437	M1	Female	trans
cg07596643_HNRNPA1P64	2.36E-05	9.92E-05	0.950476315	M1	Female	trans
cg12426214_TSPAN8	2.36E-05	9.92E-05	-0.479427853	M1	Female	trans
cg04667681_ENSG00000227705	2.36E-05	9.92E-05	-0.420216727	M1	Female	trans
cg10730208_ITGA8	2.36E-05	9.92E-05	0.576978359	M1	Female	trans
cg00866836_PNMA6A	2.36E-05	9.92E-05	-1.037442303	M1	Female	trans
cg02665297_CALCA	2.36E-05	9.92E-05	-0.349090939	M1	Female	trans
cg15762175_RNU1-38P	2.36E-05	9.92E-05	-0.797364043	M1	Female	trans
cg16507569_ENSG00000224282	2.36E-05	9.92E-05	-0.541668219	M1	Female	trans
cg00044848_POU3F3	2.36E-05	9.92E-05	-0.467100129	M1	Female	trans
cg05056349_F13A1	2.36E-05	9.92E-05	0.63344994	M1	Female	trans
cg05275495_RAD51AP2	2.36E-05	9.92E-05	-0.430478969	M1	Female	trans
cg11270687_LINC02096	2.36E-05	9.92E-05	-0.778728562	M1	Female	trans
cg10387963_ENSG00000223834	2.36E-05	9.92E-05	-0.384570675	M1	Female	trans
cg20847114_PDE4DIPP10	2.36E-05	9.92E-05	-0.476796826	M1	Female	trans
cg13375352_PRKG2	2.36E-05	9.92E-05	0.812140355	M1	Female	trans
cg10548700_TRAJ61	2.36E-05	9.92E-05	0.544121449	M1	Female	trans
cg16601957_ENSG00000226012	2.36E-05	9.92E-05	-0.55388633	M1	Female	trans
cg12877532_TIGAR	2.36E-05	9.92E-05	-0.476976727	M1	Female	trans
cg23328066_ENSG00000236246	2.36E-05	9.92E-05	0.353606921	M1	Female	trans
cg12101870_RNU6-695P	2.36E-05	9.92E-05	-0.540725876	M1	Female	trans
cg17356557_SLC2A7	2.36E-05	9.92E-05	-0.395444132	M1	Female	trans
cg18493115_STSP1	2.36E-05	9.92E-05	-0.428384513	M1	Female	trans
cg11170217_ENSG00000242816	2.36E-05	9.92E-05	-0.456992974	M1	Female	trans
cg09016212_LINC02040	2.36E-05	9.92E-05	0.548859217	M1	Female	trans
cg14096042_CBLN4	2.36E-05	9.92E-05	-0.384270378	M1	Female	trans
cg00897243_ENSG00000236425	2.36E-05	9.92E-05	0.710663977	M1	Female	trans
cg13992929_RNU6-906P	2.36E-05	9.92E-05	-0.594075723	M1	Female	trans
cg13547394_ENSG00000235329	2.36E-05	9.92E-05	-0.502181899	M1	Female	trans
cg20638896_RGS18	2.36E-05	9.92E-05	-0.865945905	M1	Female	trans
cg15630394_GAGE12F	2.36E-05	9.92E-05	-0.563084891	M1	Female	trans
cg05467012_ENSG00000230015	2.36E-05	9.92E-05	0.446377134	M1	Female	trans
cg13872511_SNORD111B	2.36E-05	9.92E-05	-0.504186054	M1	Female	trans
cg02216442_RNU6-746P	2.36E-05	9.92E-05	-0.550683056	M1	Female	trans
cg07335671_OR2H5P	2.36E-05	9.92E-05	-0.499278597	M1	Female	trans
cg02426343_TMEM151B	2.36E-05	9.92E-05	0.785711486	M1	Female	trans
cg14864044_RNU6-597P	2.36E-05	9.92E-05	-0.570645936	M1	Female	trans
cg15374032_IGLV1-44	2.36E-05	9.92E-05	-0.259057469	M1	Female	trans
cg01408856_RPL23AP43	2.36E-05	9.92E-05	-0.663723738	M1	Female	trans
cg25855415_ENSG00000226573	2.36E-05	9.92E-05	-0.279718788	M1	Female	trans
cg15408512_KRT8P27	2.36E-05	9.92E-05	-0.362913701	M1	Female	trans
cg17853667_RNU6-1051P	2.36E-05	9.92E-05	-0.456039838	M1	Female	trans
cg02303400_MYOC	2.36E-05	9.92E-05	-0.539703946	M1	Female	trans
cg22606460_LINC00489	2.36E-05	9.92E-05	0.654545657	M1	Female	trans
cg20237815_KRT24	2.36E-05	9.92E-05	-0.675110919	M1	Female	trans
cg15857088_CTDSPL2P1	2.36E-05	9.92E-05	-0.665755296	M1	Female	trans
cg14919558_RN7SL303P	2.36E-05	9.92E-05	0.448781422	M1	Female	trans
cg01616519_RNU4-67P	2.36E-05	9.92E-05	0.463111209	M1	Female	trans
cg01776479_SLC25A24P2	2.36E-05	9.92E-05	-0.554253195	M1	Female	trans
cg23745161_GPR3	2.36E-05	9.92E-05	-0.427333783	M1	Female	trans
cg15197135_ABHD5	2.36E-05	9.92E-05	-0.429829375	M1	Female	trans
cg18295068_RCC2P7	2.36E-05	9.92E-05	0.460760628	M1	Female	trans
cg04613428_TTLL2	2.36E-05	9.92E-05	0.700996204	M1	Female	trans
cg06432604_ENSG00000227133	2.36E-05	9.93E-05	-0.416019237	M1	Female	trans
cg12624031_NTRK2	2.36E-05	9.93E-05	-1.747174227	M1	Female	trans
cg24740576_HSPE1P28	2.36E-05	9.93E-05	-0.498572884	M1	Female	trans
cg23209353_ENSG00000237003	2.36E-05	9.93E-05	-0.545992847	M1	Female	trans
cg16959364_ENSG00000225643	2.37E-05	9.93E-05	-0.396383238	M1	Female	trans
cg00000155_RFX6	2.37E-05	9.93E-05	-0.262973444	M1	Female	trans
cg05874523_ENSG00000225522	2.37E-05	9.93E-05	-0.482561628	M1	Female	trans
cg23024553_BMS1P22	2.37E-05	9.93E-05	-0.556064091	M1	Female	trans
cg26613778_CARNS1	2.37E-05	9.93E-05	-0.73210341	M1	Female	trans
cg10548700_SPP1	2.37E-05	9.93E-05	0.648892823	M1	Female	trans
cg00044848_RN7SL481P	2.37E-05	9.93E-05	-0.425290975	M1	Female	trans
cg17735372_FTH1P6	2.37E-05	9.93E-05	-0.451803181	M1	Female	trans
cg18747451_EIF2S2P3	2.37E-05	9.93E-05	0.759459741	M1	Female	trans
cg13242077_OR2G1P	2.37E-05	9.93E-05	-0.488423248	M1	Female	trans
cg27146574_SLC25A52	2.37E-05	9.93E-05	-0.557612308	M1	Female	trans
cg00373120_DMBX1	2.37E-05	9.93E-05	-0.52551213	M1	Female	trans
cg03910065_PTCHD3P3	2.37E-05	9.93E-05	0.377591847	M1	Female	trans
cg15790457_RNF11P2	2.37E-05	9.93E-05	-0.567503596	M1	Female	trans
cg24429037_ADAM23	2.37E-05	9.93E-05	-0.534689703	M1	Female	trans
cg05519658_RNU7-55P	2.37E-05	9.93E-05	-0.341009335	M1	Female	trans
cg07857119_RNU6-918P	2.37E-05	9.93E-05	-0.59914386	M1	Female	trans
cg02196189_ENSG00000235069	2.37E-05	9.93E-05	-0.473582419	M1	Female	trans
cg01080012_RNU6-1056P	2.37E-05	9.93E-05	-0.318070611	M1	Female	trans
cg04493778_OR55B1P	2.37E-05	9.93E-05	-0.402273315	M1	Female	trans
cg10976968_RPL23AP48	2.37E-05	9.93E-05	-0.651928055	M1	Female	trans
cg04337937_QRFPR	2.37E-05	9.93E-05	-0.662403047	M1	Female	trans
cg24990238_FAM138C	2.37E-05	9.93E-05	0.62771186	M1	Female	trans
cg05140703_VPS25P1	2.37E-05	9.93E-05	-0.587130104	M1	Female	trans
cg05079074_FOSB	2.37E-05	9.93E-05	-0.552782507	M1	Female	trans
cg13469425_ENSG00000236425	2.37E-05	9.93E-05	-0.618146351	M1	Female	trans
cg11993171_ZIC1	2.37E-05	9.93E-05	-0.495501084	M1	Female	trans
cg09753193_RNU7-173P	2.37E-05	9.93E-05	-0.471810495	M1	Female	trans
cg08717983_SLC25A31	2.37E-05	9.93E-05	-0.477235152	M1	Female	trans
cg24639178_TUBBP9	2.37E-05	9.93E-05	-0.246298915	M1	Female	trans
cg06752985_HLA-DRB6	2.37E-05	9.93E-05	-0.519039405	M1	Female	trans
cg16436181_ENSG00000236393	2.37E-05	9.93E-05	-0.53813314	M1	Female	trans
cg02592881_OR1L6	2.37E-05	9.93E-05	-0.441798733	M1	Female	trans
cg26598859_TUBB3P1	2.37E-05	9.93E-05	-0.460032187	M1	Female	trans
cg16348536_THBS2	2.37E-05	9.93E-05	-0.507790489	M1	Female	trans
cg21655171_XAGE3	2.37E-05	9.93E-05	-0.558687087	M1	Female	trans
cg03697766_PSMC1P11	2.37E-05	9.93E-05	-0.408181109	M1	Female	trans
cg24304928_TARID	2.37E-05	9.93E-05	-0.340534163	M1	Female	trans
cg00866836_RGS11	2.37E-05	9.93E-05	-1.008916387	M1	Female	trans
cg02360948_RNA5SP516	2.37E-05	9.93E-05	-0.544834935	M1	Female	trans
cg05269124_PNLIPRP3	2.37E-05	9.93E-05	-0.507348711	M1	Female	trans
cg06103928_RPL30P5	2.37E-05	9.93E-05	-0.43921086	M1	Female	trans
cg11023174_GOLGA2P6	2.37E-05	9.93E-05	-0.575354148	M1	Female	trans
cg04452523_ENSG00000227364	2.37E-05	9.93E-05	-0.538821927	M1	Female	trans
cg04337937_SEMA6A	2.37E-05	9.93E-05	-0.620199026	M1	Female	trans
cg18266472_CC2D2B	2.37E-05	9.93E-05	0.405708247	M1	Female	trans
cg16565439_CAMK2N1	2.37E-05	9.93E-05	-0.404776822	M1	Female	trans
cg09990103_FAM167A-AS1	2.37E-05	9.93E-05	-0.559124153	M1	Female	trans
cg27181968_U3	2.37E-05	9.93E-05	-0.55090602	M1	Female	trans
cg07569336_MIR504	2.37E-05	9.93E-05	-0.374467313	M1	Female	trans
cg01708411_SRSF3	2.37E-05	9.93E-05	0.50934001	M1	Female	trans
cg09283750_OCA2	2.37E-05	9.93E-05	-0.686780002	M1	Female	trans
cg15157699_RN7SL502P	2.37E-05	9.93E-05	-0.646404154	M1	Female	trans
cg17329886_RPS24P13	2.37E-05	9.93E-05	-0.333511095	M1	Female	trans
cg16754847_CDC27P2	2.37E-05	9.93E-05	-0.890210398	M1	Female	trans
cg00000155_RNA5SP451	2.37E-05	9.93E-05	-0.82087257	M1	Female	trans
cg18813182_ENSG00000224469	2.37E-05	9.93E-05	0.322904849	M1	Female	trans
cg25130590_RNU6-1140P	2.37E-05	9.93E-05	-0.704931181	M1	Female	trans
cg09368836_ATP5F1BP1	2.37E-05	9.93E-05	-0.536182929	M1	Female	trans
cg26759296_RN7SL68P	2.37E-05	9.93E-05	-0.535103175	M1	Female	trans
cg20045237_ETF1P3	2.37E-05	9.93E-05	-0.586236732	M1	Female	trans
cg03161803_KRT80	2.37E-05	9.93E-05	0.488501493	M1	Female	trans
cg15482000_IFNWP9	2.37E-05	9.93E-05	-0.676785947	M1	Female	trans
cg03926165_LPCAT2BP	2.37E-05	9.93E-05	-0.457347455	M1	Female	trans
cg03926165_RN7SKP212	2.37E-05	9.93E-05	-0.249689342	M1	Female	trans
cg03926165_RN7SL564P	2.37E-05	9.93E-05	-0.273317381	M1	Female	trans
cg03926165_OR2A41P	2.37E-05	9.93E-05	-0.499378684	M1	Female	trans
cg03926165_ASB10	2.37E-05	9.93E-05	-0.499378684	M1	Female	trans
cg03926165_LINC00408	2.37E-05	9.93E-05	-0.556665595	M1	Female	trans
cg03926165_ENSG00000216913	2.37E-05	9.93E-05	-0.556665595	M1	Female	trans
cg03926165_ENSG00000225598	2.37E-05	9.93E-05	-0.395088026	M1	Female	trans
cg03926165_RNU6-1151P	2.37E-05	9.93E-05	-0.186789162	M1	Female	trans
cg03926165_RPL35AP37	2.37E-05	9.93E-05	-0.228673728	M1	Female	trans
cg03926165_RN7SKP94	2.37E-05	9.93E-05	-0.038928705	M1	Female	trans
cg09435249_RPSAP22	2.37E-05	9.93E-05	-0.48760717	M1	Female	trans
cg21434761_RNA5SP248	2.37E-05	9.93E-05	-0.469194028	M1	Female	trans
cg20106792_ENSG00000228933	2.37E-05	9.93E-05	-0.399467681	M1	Female	trans
cg25716065_DDX12P	2.37E-05	9.93E-05	0.475621771	M1	Female	trans
cg09814167_HTR3C2P	2.37E-05	9.93E-05	-0.415230965	M1	Female	trans
cg11269444_ENSG00000233379	2.37E-05	9.93E-05	-0.741487258	M1	Female	trans
cg18251222_CPXM2	2.37E-05	9.93E-05	0.688097187	M1	Female	trans
cg25055946_ZAR1	2.37E-05	9.93E-05	-0.532808213	M1	Female	trans
cg18811157_RN7SL323P	2.37E-05	9.94E-05	-0.560116177	M1	Female	trans
cg18997918_OR51E2	2.37E-05	9.94E-05	-0.583625071	M1	Female	trans
cg08901048_MIR634	2.37E-05	9.94E-05	-0.485367246	M1	Female	trans
cg04988471_CRYGD	2.37E-05	9.94E-05	-0.689023134	M1	Female	trans
cg14086691_RNU4-21P	2.37E-05	9.94E-05	-0.459690824	M1	Female	trans
cg05226335_LRFN3	2.37E-05	9.94E-05	-0.537253522	M1	Female	trans
cg09581100_NPIPA8	2.37E-05	9.94E-05	-0.470736586	M1	Female	trans
cg01210264_CLUHP5	2.37E-05	9.94E-05	-0.389623565	M1	Female	trans
cg01520578_ENSG00000229209	2.37E-05	9.94E-05	-0.827783684	M1	Female	trans
cg14086691_RPL12P43	2.37E-05	9.94E-05	-0.41058688	M1	Female	trans
cg22773661_EPO	2.37E-05	9.94E-05	0.852157941	M1	Female	trans
cg05387905_FAM180A	2.37E-05	9.94E-05	-0.758215445	M1	Female	trans
cg10663442_MYRF	2.37E-05	9.94E-05	0.545066768	M1	Female	trans
cg20007465_EGFL6	2.37E-05	9.94E-05	0.372083619	M1	Female	trans
cg19452914_RPL9P15	2.37E-05	9.94E-05	-0.9020019	M1	Female	trans
cg19452914_YWHAQP4	2.37E-05	9.94E-05	-0.59721313	M1	Female	trans
cg10284638_STX1B	2.37E-05	9.94E-05	-0.510851364	M1	Female	trans
cg04060288_LINC01754	2.37E-05	9.94E-05	-0.288565759	M1	Female	trans
cg06568056_IGHJ4	2.37E-05	9.94E-05	0.420660368	M1	Female	trans
cg08771408_RNU6ATAC4P	2.37E-05	9.94E-05	-0.407139269	M1	Female	trans
cg04665311_BNC2-AS1	2.37E-05	9.94E-05	-0.52849724	M1	Female	trans
cg25037011_U3	2.37E-05	9.94E-05	0.670107937	M1	Female	trans
cg23416761_TRBV24OR9-2	2.37E-05	9.94E-05	0.514828708	M1	Female	trans
cg03161803_ENSG00000232188	2.37E-05	9.94E-05	0.484618995	M1	Female	trans
cg07397185_EPHA8	2.37E-05	9.94E-05	-0.649982171	M1	Female	trans
cg12878716_CRTC3	2.37E-05	9.94E-05	-0.841917265	M1	Female	trans
cg05713971_ENSG00000203258	2.37E-05	9.94E-05	0.420508159	M1	Female	trans
cg00693004_ZNF280A	2.37E-05	9.94E-05	-0.271915226	M1	Female	trans
cg02732176_LINC02610	2.37E-05	9.94E-05	-0.393394033	M1	Female	trans
cg11459852_KTN1-AS1	2.37E-05	9.94E-05	0.459619757	M1	Female	trans
cg24547082_CHCHD4P4	2.37E-05	9.94E-05	-0.450434305	M1	Female	trans
cg16569147_ADAMTS5	2.37E-05	9.94E-05	-0.447534141	M1	Female	trans
cg27573735_RPS2P1	2.37E-05	9.94E-05	0.404985956	M1	Female	trans
cg00393585_ENSG00000238124	2.37E-05	9.94E-05	0.47770417	M1	Female	trans
cg03851043_ENSG00000212181	2.37E-05	9.94E-05	-0.333018998	M1	Female	trans
cg05713971_RNU6-2	2.37E-05	9.94E-05	0.554567005	M1	Female	trans
cg10842456_ENSG00000224516	2.37E-05	9.94E-05	-0.523426412	M1	Female	trans
cg17604362_MTCO2P27	2.37E-05	9.94E-05	-0.881801993	M1	Female	trans
cg11091734_ENSG00000237994	2.37E-05	9.94E-05	-0.459009583	M1	Female	trans
cg12955111_B4GALNT2	2.37E-05	9.94E-05	-0.651202692	M1	Female	trans
cg07304175_TRBV11-1	2.37E-05	9.94E-05	0.845231657	M1	Female	trans
cg25385150_LUARIS	2.37E-05	9.94E-05	-0.621098813	M1	Female	trans
cg27513510_ENSG00000224092	2.37E-05	9.94E-05	-0.342214956	M1	Female	trans
cg13728604_RNU4-88P	2.37E-05	9.94E-05	-0.611457143	M1	Female	trans
cg26329715_CPTP	2.37E-05	9.94E-05	-0.501641544	M1	Female	trans
cg10576238_RPEP2	2.37E-05	9.94E-05	0.383219032	M1	Female	trans
cg25040746_MLXIP	2.37E-05	9.94E-05	-0.563426284	M1	Female	trans
cg19472786_OR10A4	2.37E-05	9.94E-05	-0.515145375	M1	Female	trans
cg04206665_PTCSC2	2.37E-05	9.94E-05	-0.415624785	M1	Female	trans
cg19964403_ENSG00000228897	2.37E-05	9.94E-05	-0.314261777	M1	Female	trans
cg11459852_LINC02522	2.37E-05	9.94E-05	-0.375884785	M1	Female	trans
cg19148440_PRM3	2.37E-05	9.94E-05	0.55463894	M1	Female	trans
cg25479848_ENSG00000229263	2.37E-05	9.94E-05	-0.505698915	M1	Female	trans
cg01604152_ENSG00000240611	2.37E-05	9.94E-05	-0.865018551	M1	Female	trans
cg03330522_C1QTNF2	2.37E-05	9.94E-05	-0.690412765	M1	Female	trans
cg09476440_DNPH1	2.37E-05	9.94E-05	0.439090288	M1	Female	trans
cg20011860_RPL31P63	2.37E-05	9.94E-05	-0.74142311	M1	Female	trans
cg02327812_KCNV1	2.37E-05	9.94E-05	-0.483532782	M1	Female	trans
cg27065225_KRT19P2	2.37E-05	9.94E-05	-0.581994247	M1	Female	trans
cg18634314_LHCGR	2.37E-05	9.94E-05	0.453694994	M1	Female	trans
cg20313696_TTC28-AS1	2.37E-05	9.94E-05	-0.579983042	M1	Female	trans
cg12356249_UGT2B11	2.37E-05	9.94E-05	-0.42279302	M1	Female	trans
cg20803916_C1QTNF3	2.37E-05	9.94E-05	-0.493012337	M1	Female	trans
cg05740632_ENSG00000232299	2.37E-05	9.94E-05	-0.923358425	M1	Female	trans
cg17141237_ENSG00000243328	2.37E-05	9.94E-05	-0.573341537	M1	Female	trans
cg18400586_FBXL16	2.37E-05	9.95E-05	-0.6403919	M1	Female	trans
cg03773226_AIMP1P2	2.37E-05	9.95E-05	0.523147107	M1	Female	trans
cg23209353_ENSG00000236015	2.37E-05	9.95E-05	-0.439820801	M1	Female	trans
cg20942887_ACTL9	2.37E-05	9.95E-05	-0.46165259	M1	Female	trans
cg20667334_ENSG00000226955	2.37E-05	9.95E-05	-0.501788388	M1	Female	trans
cg24004951_ENSG00000242282	2.37E-05	9.95E-05	-0.436142144	M1	Female	trans
cg18490567_TUBB4A	2.37E-05	9.95E-05	-0.356193581	M1	Female	trans
cg12427264_RNU6-552P	2.37E-05	9.95E-05	-0.569916253	M1	Female	trans
cg19335711_SETP4	2.37E-05	9.95E-05	-0.512582676	M1	Female	trans
cg23987381_RN7SL496P	2.37E-05	9.95E-05	-0.650249553	M1	Female	trans
cg12600174_ENPP3	2.37E-05	9.95E-05	0.495615082	M1	Female	trans
cg03822746_MDFI	2.37E-05	9.95E-05	-0.497700504	M1	Female	trans
cg12878716_ABT1	2.37E-05	9.95E-05	-0.854850022	M1	Female	trans
cg09080788_CACYBPP2	2.37E-05	9.95E-05	-0.736258729	M1	Female	trans
cg16508913_ARL5AP2	2.37E-05	9.95E-05	-0.589744925	M1	Female	trans
cg01703858_ENSG00000229242	2.37E-05	9.95E-05	0.811302136	M1	Female	trans
cg09186667_ENSG00000239628	2.37E-05	9.95E-05	-0.591120177	M1	Female	trans
cg10991855_TNFSF13	2.37E-05	9.95E-05	-0.613427463	M1	Female	trans
cg12113013_HDGFL1	2.37E-05	9.95E-05	-0.668460354	M1	Female	trans
cg12113013_TUBA3C	2.37E-05	9.95E-05	-0.52885854	M1	Female	trans
cg12113013_LINC00433	2.37E-05	9.95E-05	-0.334230177	M1	Female	trans
cg12113013_RNU4-6P	2.37E-05	9.95E-05	-0.52885854	M1	Female	trans
cg12113013_NIFKP9	2.37E-05	9.95E-05	-0.745143701	M1	Female	trans
cg12113013_RCN1P1	2.37E-05	9.95E-05	-0.475875035	M1	Female	trans
cg12113013_OR51A6P	2.37E-05	9.95E-05	-0.745143701	M1	Female	trans
cg12113013_RN7SL167P	2.37E-05	9.95E-05	-0.334230177	M1	Female	trans
cg12113013_RNA5SP447	2.37E-05	9.95E-05	-0.745143701	M1	Female	trans
cg12113013_ENSG00000201465	2.37E-05	9.95E-05	-0.745143701	M1	Female	trans
cg12113013_SSXP3	2.37E-05	9.95E-05	-0.745143701	M1	Female	trans
cg12113013_ENSG00000228539	2.37E-05	9.95E-05	-0.745143701	M1	Female	trans
cg12113013_ENSG00000243574	2.37E-05	9.95E-05	-0.745143701	M1	Female	trans
cg18344168_U8	2.37E-05	9.95E-05	-0.416356396	M1	Female	trans
cg25335258_FOSB	2.37E-05	9.95E-05	-0.496716905	M1	Female	trans
cg10991855_PROCR	2.37E-05	9.95E-05	-0.600059436	M1	Female	trans
cg20683445_PTCHD1	2.37E-05	9.95E-05	-0.407751909	M1	Female	trans
cg20785758_RNU7-106P	2.37E-05	9.95E-05	-0.761373376	M1	Female	trans
cg16626067_DLG5	2.37E-05	9.95E-05	-0.670593753	M1	Female	trans
cg22654507_HMGB1P13	2.37E-05	9.95E-05	-0.448937814	M1	Female	trans
cg01707795_SH2D5	2.37E-05	9.95E-05	-0.806820167	M1	Female	trans
cg19214091_RNU6-984P	2.37E-05	9.95E-05	0.54810241	M1	Female	trans
cg21517812_RPL5P35	2.37E-05	9.95E-05	-0.560225313	M1	Female	trans
cg08844974_TRBV7-5	2.37E-05	9.95E-05	-0.554337749	M1	Female	trans
cg19728036_MIR101-2	2.37E-05	9.95E-05	-0.568135367	M1	Female	trans
cg15029183_CTNND2	2.37E-05	9.95E-05	-0.546030058	M1	Female	trans
cg07596643_CBX2	2.37E-05	9.95E-05	1.354303904	M1	Female	trans
cg24863484_DTNB-AS1	2.37E-05	9.95E-05	-0.442985128	M1	Female	trans
cg19353052_SDR42E2	2.37E-05	9.95E-05	-1.018795968	M1	Female	trans
cg13446689_TSPEAR-AS2	2.37E-05	9.95E-05	0.680317292	M1	Female	trans
cg10557658_ASB17	2.37E-05	9.95E-05	-0.323900812	M1	Female	trans
cg10557658_HMGB1P18	2.37E-05	9.95E-05	-0.640563389	M1	Female	trans
cg10557658_PRELID1P7	2.37E-05	9.95E-05	-0.640563389	M1	Female	trans
cg10557658_HMGN2P13	2.37E-05	9.95E-05	-0.244449487	M1	Female	trans
cg10557658_RAB1AP2	2.37E-05	9.95E-05	-0.574642487	M1	Female	trans
cg10557658_PNLIP	2.37E-05	9.95E-05	-0.640563389	M1	Female	trans
cg10557658_MIR670HG	2.37E-05	9.95E-05	-0.640563389	M1	Female	trans
cg10557658_GTF2IP2	2.37E-05	9.95E-05	-0.640563389	M1	Female	trans
cg10557658_CXorf66	2.37E-05	9.95E-05	-0.640563389	M1	Female	trans
cg10557658_ENSG00000213068	2.37E-05	9.95E-05	-0.640563389	M1	Female	trans
cg10557658_U3	2.37E-05	9.95E-05	-0.640563389	M1	Female	trans
cg12473985_NPM1P46	2.37E-05	9.95E-05	-0.631319591	M1	Female	trans
cg22298088_ENSG00000223966	2.37E-05	9.95E-05	-0.433622451	M1	Female	trans
cg06403630_JPT1P1	2.37E-05	9.95E-05	-0.516843561	M1	Female	trans
cg02523263_JPT1P1	2.37E-05	9.95E-05	-0.440704285	M1	Female	trans
cg08849558_SLC35D3	2.37E-05	9.95E-05	0.555499381	M1	Female	trans
cg26307193_H2AC9P	2.37E-05	9.95E-05	-0.533648383	M1	Female	trans
cg22332106_ENSG00000237530	2.37E-05	9.95E-05	-0.503732725	M1	Female	trans
cg26234081_H2BP6	2.37E-05	9.95E-05	-0.599015935	M1	Female	trans
cg16507569_LILRB1-AS1	2.37E-05	9.95E-05	-0.49375743	M1	Female	trans
cg20057147_RPSAP41	2.37E-05	9.95E-05	-0.552465898	M1	Female	trans
cg14354282_SPANXC	2.37E-05	9.95E-05	-0.518288606	M1	Female	trans
cg17110599_FOXN3P2	2.37E-05	9.95E-05	0.627231779	M1	Female	trans
cg21275932_DPPA2P2	2.37E-05	9.95E-05	-0.566947693	M1	Female	trans
cg00490039_MGAT4C	2.37E-05	9.95E-05	-0.803222589	M1	Female	trans
cg03220912_NPR3	2.37E-05	9.95E-05	-0.52140535	M1	Female	trans
cg13728149_CNTNAP4	2.37E-05	9.95E-05	-0.628648389	M1	Female	trans
cg15197135_SPINK1	2.37E-05	9.95E-05	-0.413369069	M1	Female	trans
cg05269124_RPS26P49	2.37E-05	9.95E-05	-0.565078354	M1	Female	trans
cg10492042_ENSG00000232590	2.37E-05	9.95E-05	1.265281281	M1	Female	trans
cg01727128_HAPLN4	2.37E-05	9.95E-05	-0.630107876	M1	Female	trans
cg25181525_KRT17P7	2.37E-05	9.95E-05	-0.570173748	M1	Female	trans
cg06290904_OR7E104P	2.37E-05	9.95E-05	0.573001115	M1	Female	trans
cg25293265_S100A7	2.37E-05	9.95E-05	-0.58045382	M1	Female	trans
cg03206304_ENSG00000239041	2.37E-05	9.95E-05	-0.412205594	M1	Female	trans
cg25716065_HHIPL1	2.37E-05	9.95E-05	0.475094493	M1	Female	trans
cg12291533_RAB29	2.37E-05	9.95E-05	-0.526522675	M1	Female	trans
cg15574240_ENSG00000230952	2.37E-05	9.95E-05	-0.527153419	M1	Female	trans
cg15173429_H2AL1RP	2.37E-05	9.95E-05	-0.408977494	M1	Female	trans
cg01513516_RPS2P7	2.37E-05	9.95E-05	-0.583084055	M1	Female	trans
cg10061851_PCGEM1	2.37E-05	9.95E-05	1.250099555	M1	Female	trans
cg10061851_RPL31P13	2.37E-05	9.95E-05	0.98902773	M1	Female	trans
cg10061851_CIBAR1P2	2.37E-05	9.95E-05	0.490020518	M1	Female	trans
cg10061851_RNU6-1218P	2.37E-05	9.95E-05	0.810567931	M1	Female	trans
cg10061851_RNY4P27	2.37E-05	9.95E-05	0.625049778	M1	Female	trans
cg10061851_KRTAP8-3P	2.37E-05	9.95E-05	0.98902773	M1	Female	trans
cg10061851_KRTAP10-9	2.37E-05	9.95E-05	1.310518835	M1	Female	trans
cg10061851_ENSG00000217483	2.37E-05	9.95E-05	0.98902773	M1	Female	trans
cg10061851_RNU6-263P	2.37E-05	9.95E-05	0.572441184	M1	Female	trans
cg10061851_PPIAP65	2.37E-05	9.95E-05	1.393506443	M1	Female	trans
cg10061851_RN7SL492P	2.37E-05	9.95E-05	1.393506443	M1	Female	trans
cg10061851_RN7SKP294	2.37E-05	9.95E-05	1.393506443	M1	Female	trans
cg10061851_MT1CP	2.37E-05	9.95E-05	1.393506443	M1	Female	trans
cg10061851_ENSG00000239255	2.37E-05	9.95E-05	1.393506443	M1	Female	trans
cg18687588_CPZ	2.37E-05	9.95E-05	-0.522303921	M1	Female	trans
cg24949324_MPIG6B	2.37E-05	9.95E-05	-0.653003418	M1	Female	trans
cg03726015_RNU6-1077P	2.37E-05	9.95E-05	-0.488611	M1	Female	trans
cg14418297_UGT2B10	2.37E-05	9.95E-05	-0.704416289	M1	Female	trans
cg27204616_KRTAP17-1	2.37E-05	9.95E-05	0.55456564	M1	Female	trans
cg25217772_CASC20	2.37E-05	9.95E-05	-0.575035865	M1	Female	trans
cg00232388_MIR663B	2.37E-05	9.95E-05	-0.631269807	M1	Female	trans
cg12336269_RNU6-1077P	2.37E-05	9.95E-05	0.679659202	M1	Female	trans
cg17158894_RPF2P1	2.37E-05	9.95E-05	-0.662056668	M1	Female	trans
cg04070200_ENSG00000231930	2.37E-05	9.95E-05	-0.585127093	M1	Female	trans
cg16773502_RPS29P8	2.37E-05	9.95E-05	-0.617605305	M1	Female	trans
cg16773502_RPL27AP3	2.37E-05	9.95E-05	-0.600212189	M1	Female	trans
cg16773502_FAM237A	2.37E-05	9.95E-05	-0.438339396	M1	Female	trans
cg16773502_H3P11	2.37E-05	9.95E-05	-0.221243251	M1	Female	trans
cg16773502_RNU4-11P	2.37E-05	9.95E-05	-0.617605305	M1	Female	trans
cg16773502_HLA-N	2.37E-05	9.95E-05	-0.438339396	M1	Female	trans
cg16773502_RNU6-869P	2.37E-05	9.95E-05	-0.617605305	M1	Female	trans
cg16773502_RNU6-940P	2.37E-05	9.95E-05	-0.188644278	M1	Female	trans
cg16773502_CNOT4P1	2.37E-05	9.95E-05	-0.235688306	M1	Female	trans
cg16773502_RN7SKP3	2.37E-05	9.95E-05	-0.346154482	M1	Female	trans
cg16773502_HSFY1P1	2.37E-05	9.95E-05	-0.617605305	M1	Female	trans
cg16773502_RPL7P58	2.37E-05	9.95E-05	-0.438339396	M1	Female	trans
cg16773502_ENSG00000217120	2.37E-05	9.95E-05	-0.253707268	M1	Female	trans
cg16773502_ENSG00000225258	2.37E-05	9.95E-05	-0.617605305	M1	Female	trans
cg16773502_ENSG00000225906	2.37E-05	9.95E-05	-0.438339396	M1	Female	trans
cg16773502_ENSG00000226426	2.37E-05	9.95E-05	-0.207000234	M1	Female	trans
cg16773502_RNU7-7P	2.37E-05	9.95E-05	-0.228926086	M1	Female	trans
cg11270687_ENSG00000240975	2.37E-05	9.95E-05	-0.764489614	M1	Female	trans
cg19431048_OR5AW1P	2.37E-05	9.95E-05	-0.764134404	M1	Female	trans
cg03593057_FAM189B	2.37E-05	9.95E-05	0.469390533	M1	Female	trans
cg24304928_FERP1	2.37E-05	9.95E-05	-0.448035828	M1	Female	trans
cg14181874_PCDH10	2.37E-05	9.95E-05	-0.472306353	M1	Female	trans
cg25628461_QRSL1P1	2.37E-05	9.95E-05	-0.503942632	M1	Female	trans
cg08482536_RNU6-984P	2.37E-05	9.95E-05	-0.509538146	M1	Female	trans
cg26081710_RNU6-748P	2.37E-05	9.95E-05	-0.382751019	M1	Female	trans
cg03453232_GOLGA6C	2.37E-05	9.95E-05	-0.472815171	M1	Female	trans
cg17522386_ENSG00000229616	2.37E-05	9.95E-05	-0.2078663	M1	Female	trans
cg09499109_RNU7-85P	2.37E-05	9.96E-05	-0.665062455	M1	Female	trans
cg02917659_RNU6-1140P	2.37E-05	9.96E-05	-0.674416476	M1	Female	trans
cg11156873_UTF1	2.37E-05	9.96E-05	-0.421842376	M1	Female	trans
cg16856722_HS6ST3	2.37E-05	9.96E-05	-0.354124376	M1	Female	trans
cg20695805_PIF1	2.37E-05	9.96E-05	0.562077443	M1	Female	trans
cg22389545_ENSG00000230199	2.38E-05	9.96E-05	0.475503277	M1	Female	trans
cg25192647_OR10G9	2.38E-05	9.96E-05	-0.515104604	M1	Female	trans
cg18251222_COL4A6	2.38E-05	9.96E-05	0.698897	M1	Female	trans
cg14786880_ITGA10	2.38E-05	9.96E-05	-0.41707077	M1	Female	trans
cg22702814_MGA	2.38E-05	9.96E-05	-0.408246921	M1	Female	trans
cg03751055_LINC00397	2.38E-05	9.96E-05	-0.74451597	M1	Female	trans
cg09162333_NTN1	2.38E-05	9.96E-05	-0.617277812	M1	Female	trans
cg15471398_ADI1P1	2.38E-05	9.96E-05	-0.557586499	M1	Female	trans
cg00171290_SOX7	2.38E-05	9.96E-05	-0.40589698	M1	Female	trans
cg04544994_ENSG00000224301	2.38E-05	9.96E-05	-0.680237369	M1	Female	trans
cg13114300_ENSG00000233444	2.38E-05	9.96E-05	-0.45952948	M1	Female	trans
cg09057359_PDPK2P	2.38E-05	9.96E-05	-1.188983034	M1	Female	trans
cg14867071_SFRP4	2.38E-05	9.96E-05	0.523239697	M1	Female	trans
cg20505445_SH3D21	2.38E-05	9.96E-05	-0.625879416	M1	Female	trans
cg16919093_PSAT1P2	2.38E-05	9.96E-05	-0.418781577	M1	Female	trans
cg04475157_LINC02023	2.38E-05	9.96E-05	-0.495374886	M1	Female	trans
cg19732057_SSTR4	2.38E-05	9.96E-05	-0.495181822	M1	Female	trans
cg26340737_ZNF877P	2.38E-05	9.96E-05	0.515067725	M1	Female	trans
cg25138053_ENSG00000228622	2.38E-05	9.96E-05	0.629772403	M1	Female	trans
cg01713812_ENSG00000224477	2.38E-05	9.96E-05	-0.702359897	M1	Female	trans
cg08776711_KLF2	2.38E-05	9.96E-05	-0.5157817	M1	Female	trans
cg09162858_ENSG00000231187	2.38E-05	9.96E-05	0.62413593	M1	Female	trans
cg12421834_RPL12P43	2.38E-05	9.96E-05	0.457470357	M1	Female	trans
cg23409591_ENSG00000237994	2.38E-05	9.96E-05	-0.604187449	M1	Female	trans
cg14362780_RNU6-12P	2.38E-05	9.96E-05	-0.459135733	M1	Female	trans
cg20615820_LINC00892	2.38E-05	9.96E-05	-0.490857774	M1	Female	trans
cg10241871_COMMD4P2	2.38E-05	9.96E-05	-0.703091036	M1	Female	trans
cg20784955_ONECUT1	2.38E-05	9.96E-05	-0.364709612	M1	Female	trans
cg23987381_RPS20P12	2.38E-05	9.96E-05	-0.310766599	M1	Female	trans
cg23987381_RN7SL293P	2.38E-05	9.96E-05	-0.44183252	M1	Female	trans
cg27449976_PIPOX	2.38E-05	9.96E-05	-0.520018532	M1	Female	trans
cg03220912_LINC01104	2.38E-05	9.96E-05	-0.451050478	M1	Female	trans
cg14509967_RSAD2	2.38E-05	9.96E-05	0.398777918	M1	Female	trans
cg09981313_KCNJ6	2.38E-05	9.96E-05	-0.512170684	M1	Female	trans
cg02769058_OSTN-AS1	2.38E-05	9.96E-05	-0.544042959	M1	Female	trans
cg17454173_RNF217-AS1	2.38E-05	9.96E-05	-0.462287744	M1	Female	trans
cg16856722_ENSG00000239674	2.38E-05	9.96E-05	-0.47069975	M1	Female	trans
cg11002721_ENSG00000228953	2.38E-05	9.96E-05	-0.445129676	M1	Female	trans
cg03699103_LINC02151	2.38E-05	9.96E-05	-0.57597194	M1	Female	trans
cg07543199_FGF21	2.38E-05	9.96E-05	-0.132376869	M1	Female	trans
cg00000155_SERINC4	2.38E-05	9.96E-05	-0.748154838	M1	Female	trans
cg07543199_ENSG00000234716	2.38E-05	9.96E-05	-0.336249019	M1	Female	trans
cg05703749_DCSTAMP	2.38E-05	9.96E-05	-0.623703119	M1	Female	trans
cg04223606_PRAMEF12	2.38E-05	9.96E-05	0.42115067	M1	Female	trans
cg05226043_ENSG00000223495	2.38E-05	9.96E-05	-0.465583289	M1	Female	trans
cg15166583_PSMD12P1	2.38E-05	9.96E-05	-0.510329449	M1	Female	trans
cg25712985_ETF1P3	2.38E-05	9.96E-05	-0.474453255	M1	Female	trans
cg10488013_SOAT1	2.38E-05	9.96E-05	-0.441384617	M1	Female	trans
cg07405255_RNU6-20P	2.38E-05	9.96E-05	-0.602423174	M1	Female	trans
cg02440268_MIR340	2.38E-05	9.96E-05	-0.264796022	M1	Female	trans
cg05174890_ARGFX	2.38E-05	9.96E-05	0.634007629	M1	Female	trans
cg11703007_RNU6-1235P	2.38E-05	9.96E-05	-0.547954694	M1	Female	trans
cg24232370_ENSG00000197991	2.38E-05	9.96E-05	-0.808980784	M1	Female	trans
cg09802433_RNU7-95P	2.38E-05	9.96E-05	-0.484865228	M1	Female	trans
cg09802433_HNRNPA1P43	2.38E-05	9.96E-05	-0.199178717	M1	Female	trans
cg09802433_MTND5P29	2.38E-05	9.96E-05	-0.344128409	M1	Female	trans
cg09802433_MTND4P13	2.38E-05	9.96E-05	-0.484865228	M1	Female	trans
cg09802433_RNA5SP234	2.38E-05	9.96E-05	-0.484865228	M1	Female	trans
cg09802433_OR4C5	2.38E-05	9.96E-05	-0.282034006	M1	Female	trans
cg09802433_RN7SKP6	2.38E-05	9.96E-05	-0.484865228	M1	Female	trans
cg09802433_LINC00379	2.38E-05	9.96E-05	-0.325393091	M1	Female	trans
cg09802433_H2BW1	2.38E-05	9.96E-05	-0.212665339	M1	Female	trans
cg09802433_ENSG00000201133	2.38E-05	9.96E-05	-0.484865228	M1	Female	trans
cg09802433_CPSF1P2	2.38E-05	9.96E-05	-0.484865228	M1	Female	trans
cg09802433_ENSG00000220748	2.38E-05	9.96E-05	-0.344128409	M1	Female	trans
cg09802433_ENSG00000234907	2.38E-05	9.96E-05	-0.484865228	M1	Female	trans
cg09802433_ENSG00000235625	2.38E-05	9.96E-05	-0.484865228	M1	Female	trans
cg09802433_ENSG00000237498	2.38E-05	9.96E-05	-0.344128409	M1	Female	trans
cg09802433_FXYD6P3	2.38E-05	9.96E-05	-0.194959627	M1	Female	trans
cg09802433_ENSG00000223870	2.38E-05	9.96E-05	-0.162696546	M1	Female	trans
cg09802433_ENSG00000230053	2.38E-05	9.96E-05	-0.238543801	M1	Female	trans
cg23234634_ENSG00000233739	2.38E-05	9.96E-05	-0.596446255	M1	Female	trans
cg02730714_CERS3	2.38E-05	9.96E-05	-0.510325045	M1	Female	trans
cg10548700_GNRHR	2.38E-05	9.96E-05	0.548947429	M1	Female	trans
cg14296749_ENSG00000226724	2.38E-05	9.96E-05	-0.38014657	M1	Female	trans
cg16792066_SNHG17	2.38E-05	9.96E-05	0.368884722	M1	Female	trans
cg11282828_RNU6-661P	2.38E-05	9.96E-05	-0.627549041	M1	Female	trans
cg05387905_RNU4-85P	2.38E-05	9.96E-05	-0.75470336	M1	Female	trans
cg11921348_MTND4P16	2.38E-05	9.96E-05	-0.639054979	M1	Female	trans
cg03266048_RNU6-141P	2.38E-05	9.96E-05	-0.526601779	M1	Female	trans
cg04012439_ENSG00000235689	2.38E-05	9.96E-05	-0.388643725	M1	Female	trans
cg26338386_RN7SL184P	2.38E-05	9.96E-05	-0.623683581	M1	Female	trans
cg19194405_RNU6-592P	2.38E-05	9.96E-05	-0.59142651	M1	Female	trans
cg22286640_ENSG00000234758	2.38E-05	9.97E-05	0.652269936	M1	Female	trans
cg05518022_CBLN2	2.38E-05	9.97E-05	0.569018009	M1	Female	trans
cg16237262_ENSG00000232716	2.38E-05	9.97E-05	-0.514408731	M1	Female	trans
cg09543047_SNORD115-27	2.38E-05	9.97E-05	-0.49887572	M1	Female	trans
cg03094912_RN7SKP270	2.38E-05	9.97E-05	-0.573095274	M1	Female	trans
cg00384264_ANKRD30BP3	2.38E-05	9.97E-05	-0.505742146	M1	Female	trans
cg16792066_KRTDAP	2.38E-05	9.97E-05	0.455601245	M1	Female	trans
cg24791105_FABP7	2.38E-05	9.97E-05	-0.672032562	M1	Female	trans
cg23209353_ENSG00000231756	2.38E-05	9.97E-05	-0.502332051	M1	Female	trans
cg03597063_RNU1-123P	2.38E-05	9.97E-05	-0.488625871	M1	Female	trans
cg10324032_SH2D2A	2.38E-05	9.97E-05	-0.807221579	M1	Female	trans
cg13375352_RNA5SP240	2.38E-05	9.97E-05	0.703459179	M1	Female	trans
cg08015503_ENSG00000226812	2.38E-05	9.97E-05	-0.704415433	M1	Female	trans
cg14780957_OBP2A	2.38E-05	9.97E-05	-0.410644578	M1	Female	trans
cg20927800_ENSG00000227556	2.38E-05	9.97E-05	-0.420822512	M1	Female	trans
cg00218134_RNU6-238P	2.38E-05	9.97E-05	-0.426399271	M1	Female	trans
cg03123424_POTED	2.38E-05	9.97E-05	-0.392392195	M1	Female	trans
cg25043643_RNU6-984P	2.38E-05	9.97E-05	-0.474079821	M1	Female	trans
cg18580450_MORF4L1P5	2.38E-05	9.97E-05	-0.49339299	M1	Female	trans
cg20667334_ANKRD30B	2.38E-05	9.97E-05	-0.551699325	M1	Female	trans
cg19649827_F2RL2	2.38E-05	9.97E-05	-0.504115832	M1	Female	trans
cg04667681_RNU6-80P	2.38E-05	9.97E-05	-0.508076097	M1	Female	trans
cg18057692_PPIAP66	2.38E-05	9.97E-05	-0.571890843	M1	Female	trans
cg04198854_ENSG00000237074	2.38E-05	9.97E-05	-0.437885456	M1	Female	trans
cg12398261_PCNPP3	2.38E-05	9.97E-05	-0.409748375	M1	Female	trans
cg06880767_KRT13	2.38E-05	9.97E-05	-0.534055623	M1	Female	trans
cg13930375_RNU2-9P	2.38E-05	9.97E-05	-0.534615389	M1	Female	trans
cg13930375_NLRP13	2.38E-05	9.97E-05	-0.652319719	M1	Female	trans
cg06398883_NLRP3	2.38E-05	9.97E-05	-0.43041159	M1	Female	trans
cg19249811_MIR26A2	2.38E-05	9.97E-05	-0.346771578	M1	Female	trans
cg13712952_PDXDC2P-NPIPB14P	2.38E-05	9.97E-05	-0.390087509	M1	Female	trans
cg13762257_LINC01072	2.38E-05	9.97E-05	0.544608092	M1	Female	trans
cg27368538_TLK1P1	2.38E-05	9.97E-05	-0.47334619	M1	Female	trans
cg14378465_RNU6-1284P	2.38E-05	9.97E-05	-0.392276619	M1	Female	trans
cg02265810_FFAR3	2.38E-05	9.97E-05	-0.510063626	M1	Female	trans
cg27188340_MRPS16P3	2.38E-05	9.97E-05	-1.053178233	M1	Female	trans
cg06854495_ENSG00000227240	2.38E-05	9.97E-05	-0.409349069	M1	Female	trans
cg20683445_RNU6-194P	2.38E-05	9.97E-05	-0.424017167	M1	Female	trans
cg04805794_ZNF877P	2.38E-05	9.97E-05	-0.536325194	M1	Female	trans
cg09235504_LPL	2.38E-05	9.97E-05	-0.365677096	M1	Female	trans
cg20375654_ENSG00000224000	2.38E-05	9.97E-05	-0.474257545	M1	Female	trans
cg13045265_PTGER3	2.38E-05	9.97E-05	-0.509390169	M1	Female	trans
cg02006790_KRT16P5	2.38E-05	9.97E-05	-0.382349636	M1	Female	trans
cg03687084_MIR503	2.38E-05	9.97E-05	-0.644654818	M1	Female	trans
cg20657843_THBD	2.38E-05	9.97E-05	-0.441420875	M1	Female	trans
cg04544994_ENSG00000220506	2.38E-05	9.97E-05	-0.704840269	M1	Female	trans
cg12421834_CLIC4P3	2.38E-05	9.97E-05	0.422573699	M1	Female	trans
cg05887049_FZD10	2.38E-05	9.97E-05	-0.416979904	M1	Female	trans
cg05026786_RNU6-401P	2.38E-05	9.97E-05	-0.593345508	M1	Female	trans
cg23024913_UGGT2	2.38E-05	9.97E-05	-0.406999754	M1	Female	trans
cg26414417_CHRNB3	2.38E-05	9.97E-05	-0.546390714	M1	Female	trans
cg10959048_APOB	2.38E-05	9.97E-05	-0.383195822	M1	Female	trans
cg09272186_ENSG00000236744	2.38E-05	9.97E-05	-0.35102431	M1	Female	trans
cg05398700_RNU6-984P	2.38E-05	9.97E-05	-0.483995278	M1	Female	trans
cg15031917_ATIC	2.38E-05	9.97E-05	0.53668463	M1	Female	trans
cg06256937_LCE1A	2.38E-05	9.97E-05	-0.660862886	M1	Female	trans
cg14024242_HIGD2AP2	2.38E-05	9.97E-05	-0.428327488	M1	Female	trans
cg15509191_IRF4	2.38E-05	9.97E-05	-0.394770225	M1	Female	trans
cg09397997_SNORA63	2.38E-05	9.97E-05	-1.070091113	M1	Female	trans
cg24890640_ENSG00000233415	2.38E-05	9.97E-05	-0.493913007	M1	Female	trans
cg06022607_CABYRP1	2.38E-05	9.97E-05	-0.535883676	M1	Female	trans
cg26569518_CYP2A7P1	2.38E-05	9.97E-05	0.418672357	M1	Female	trans
cg07615839_IGHV2-26	2.38E-05	9.97E-05	0.244551021	M1	Female	trans
cg05226043_OR5H2	2.38E-05	9.97E-05	-0.526680774	M1	Female	trans
cg23814184_NOS3	2.38E-05	9.97E-05	-0.724119551	M1	Female	trans
cg01842774_RPL13AP	2.38E-05	9.97E-05	-0.632826343	M1	Female	trans
cg20540806_ENSG00000224260	2.38E-05	9.97E-05	0.353158181	M1	Female	trans
cg10747979_TRAV22	2.38E-05	9.97E-05	-0.667987949	M1	Female	trans
cg07784793_CDV3P1	2.38E-05	9.98E-05	-0.697842253	M1	Female	trans
cg16444255_IPPKP1	2.38E-05	9.98E-05	-0.370296687	M1	Female	trans
cg09152224_LINC01878	2.38E-05	9.98E-05	-0.469186314	M1	Female	trans
cg04924345_GPR75	2.38E-05	9.98E-05	-0.629930691	M1	Female	trans
cg22609539_LINC01701	2.38E-05	9.98E-05	-0.784839203	M1	Female	trans
cg24682073_TCL6	2.38E-05	9.98E-05	-0.758395999	M1	Female	trans
cg11110036_RPS20P25	2.38E-05	9.98E-05	-0.729394047	M1	Female	trans
cg04392082_GRM7-AS2	2.38E-05	9.98E-05	0.482101591	M1	Female	trans
cg02288294_RN7SL567P	2.38E-05	9.98E-05	-0.611061642	M1	Female	trans
cg12654620_FNDC1-IT1	2.38E-05	9.98E-05	0.535750115	M1	Female	trans
cg17372378_ZDHHC21	2.38E-05	9.98E-05	-0.566531342	M1	Female	trans
cg08950088_LPAR3	2.38E-05	9.98E-05	-0.552913835	M1	Female	trans
cg05226043_FAM9C	2.38E-05	9.98E-05	-0.41855894	M1	Female	trans
cg26759296_ENSG00000238171	2.38E-05	9.98E-05	-0.560755792	M1	Female	trans
cg16515500_HLX	2.38E-05	9.98E-05	-0.742745421	M1	Female	trans
cg26329715_EPN1	2.38E-05	9.98E-05	-0.495771876	M1	Female	trans
cg23798064_MIR133B	2.38E-05	9.98E-05	-0.249028152	M1	Female	trans
cg04751533_VAX1	2.38E-05	9.98E-05	-0.555793409	M1	Female	trans
cg24728770_ENSG00000243355	2.38E-05	9.98E-05	-0.648377996	M1	Female	trans
cg11662061_DPP4	2.38E-05	9.98E-05	-0.506971797	M1	Female	trans
cg12659158_STMN2	2.38E-05	9.98E-05	-0.496901515	M1	Female	trans
cg02792822_MTATP8P1	2.38E-05	9.98E-05	-0.254447285	M1	Female	trans
cg02420010_RNU1-27P	2.38E-05	9.98E-05	0.386847362	M1	Female	trans
cg01727591_GPLD1	2.38E-05	9.98E-05	-0.685392908	M1	Female	trans
cg05577657_VDAC2P4	2.38E-05	9.98E-05	-0.579357211	M1	Female	trans
cg12010643_RPS27P1	2.38E-05	9.98E-05	-0.550383189	M1	Female	trans
cg26873935_SOX1-OT	2.38E-05	9.98E-05	-0.483536753	M1	Female	trans
cg01034726_ENSG00000229418	2.38E-05	9.98E-05	-0.651325247	M1	Female	trans
cg07615839_RPL32P16	2.38E-05	9.98E-05	0.465629789	M1	Female	trans
cg05672380_CIR1P3	2.38E-05	9.98E-05	0.28335785	M1	Female	trans
cg22702814_DTX3L	2.38E-05	9.98E-05	-0.443068556	M1	Female	trans
cg02902649_PSG6	2.38E-05	9.98E-05	-0.586538185	M1	Female	trans
cg03974581_IAPP	2.38E-05	9.98E-05	-0.539730512	M1	Female	trans
cg10263003_CALCR	2.38E-05	9.98E-05	-0.619911349	M1	Female	trans
cg07110166_OR8B12	2.38E-05	9.98E-05	-0.693050693	M1	Female	trans
cg02062326_OR4G2P	2.38E-05	9.98E-05	0.711565425	M1	Female	trans
cg17121694_ENSG00000232884	2.38E-05	9.98E-05	-0.39361771	M1	Female	trans
cg19880004_ENSG00000240752	2.38E-05	9.98E-05	-0.557435129	M1	Female	trans
cg16071815_PCSK6	2.38E-05	9.98E-05	-0.508440644	M1	Female	trans
cg18687588_FOSL1	2.38E-05	9.98E-05	-0.267047615	M1	Female	trans
cg24969888_CLEC12A	2.38E-05	9.98E-05	-0.462662768	M1	Female	trans
cg20505445_C2CD4C	2.38E-05	9.98E-05	-0.678914243	M1	Female	trans
cg13347397_LINC01548	2.38E-05	9.98E-05	-0.594328014	M1	Female	trans
cg21351830_HES3	2.38E-05	9.98E-05	-0.68645824	M1	Female	trans
cg05760489_SLC35D3	2.38E-05	9.98E-05	0.613244197	M1	Female	trans
cg12600174_DYNLT2B	2.38E-05	9.98E-05	0.527546205	M1	Female	trans
cg08266644_HOXD1	2.38E-05	9.98E-05	-0.557319179	M1	Female	trans
cg04487202_SRSF7	2.38E-05	9.98E-05	-0.672801918	M1	Female	trans
cg14193001_TP53TG3D	2.38E-05	9.98E-05	-0.618325058	M1	Female	trans
cg16959364_COL26A1	2.38E-05	9.98E-05	-0.428773236	M1	Female	trans
cg24305584_PTH1R	2.38E-05	9.98E-05	0.467352421	M1	Female	trans
cg10746224_LINC00692	2.38E-05	9.98E-05	-0.401083151	M1	Female	trans
cg03336270_RNU6-746P	2.38E-05	9.98E-05	0.609723562	M1	Female	trans
cg25037011_LINC01284	2.38E-05	9.98E-05	0.591859384	M1	Female	trans
cg09563600_ADAMTS12	2.38E-05	9.98E-05	-0.513706094	M1	Female	trans
cg14216539_HLA-DPA2	2.38E-05	9.98E-05	-0.397679357	M1	Female	trans
cg13541429_LINC01361	2.38E-05	9.98E-05	0.600338153	M1	Female	trans
cg04223606_GPR149	2.38E-05	9.98E-05	0.540145614	M1	Female	trans
cg13006655_PSMC3IP	2.38E-05	9.98E-05	-0.483993283	M1	Female	trans
cg04001978_ENSG00000214870	2.38E-05	9.98E-05	-0.461318968	M1	Female	trans
cg23973162_BTNL8	2.38E-05	9.98E-05	-0.610464987	M1	Female	trans
cg07131604_ADGRF2	2.38E-05	9.98E-05	-0.421110757	M1	Female	trans
cg06736785_OTUD6B	2.38E-05	9.98E-05	0.539739657	M1	Female	trans
cg04457964_DNHD1	2.38E-05	9.98E-05	-0.391168539	M1	Female	trans
cg04043873_OR2T34	2.38E-05	9.98E-05	-0.679247807	M1	Female	trans
cg13375352_RPL23AP17	2.38E-05	9.98E-05	0.654553115	M1	Female	trans
cg26718078_MAL	2.38E-05	9.98E-05	-0.768666908	M1	Female	trans
cg16062368_PON3	2.38E-05	9.98E-05	-0.479482044	M1	Female	trans
cg18087593_DUSP21	2.38E-05	9.98E-05	-1.073054045	M1	Female	trans
cg10240127_SOX17	2.38E-05	9.99E-05	-0.491620093	M1	Female	trans
cg06757994_HRH4	2.38E-05	9.99E-05	-0.346918829	M1	Female	trans
cg10028717_RPS19P7	2.38E-05	9.99E-05	1.099107246	M1	Female	trans
cg24377657_TRAJ20	2.38E-05	9.99E-05	0.414369306	M1	Female	trans
cg16378520_NLRP13	2.38E-05	9.99E-05	-0.505974704	M1	Female	trans
cg16378520_RNU2-9P	2.38E-05	9.99E-05	-0.414676815	M1	Female	trans
cg04710276_KCNJ6-AS1	2.38E-05	9.99E-05	0.558168994	M1	Female	trans
cg18805486_CTSL3P	2.38E-05	9.99E-05	-0.414869223	M1	Female	trans
cg20785758_TRBVB	2.38E-05	9.99E-05	-0.590092136	M1	Female	trans
cg12600174_DNAJA4	2.38E-05	9.99E-05	0.536593102	M1	Female	trans
cg06567996_H2ACP2	2.38E-05	9.99E-05	-0.445246471	M1	Female	trans
cg08217354_MRPL20P1	2.38E-05	9.99E-05	-0.564574994	M1	Female	trans
cg10826174_KRT18P19	2.38E-05	9.99E-05	-0.564332617	M1	Female	trans
cg05202629_MYL12BP3	2.38E-05	9.99E-05	0.479461557	M1	Female	trans
cg08690623_HNRNPDP1	2.38E-05	9.99E-05	-0.475150457	M1	Female	trans
cg08583127_RPL12P27	2.38E-05	9.99E-05	-0.502058276	M1	Female	trans
cg01791737_ENSG00000227161	2.39E-05	9.99E-05	0.365194922	M1	Female	trans
cg18701685_PDLIM2	2.39E-05	9.99E-05	0.450424709	M1	Female	trans
cg24968733_LINC00347	2.39E-05	9.99E-05	-0.411747277	M1	Female	trans
cg20530106_ZIC5	2.39E-05	9.99E-05	-0.186887185	M1	Female	trans
cg22568103_PTPRS	2.39E-05	9.99E-05	0.61749012	M1	Female	trans
cg12594940_ENSG00000226376	2.39E-05	9.99E-05	-0.348237709	M1	Female	trans
cg18453320_LINC00347	2.39E-05	9.99E-05	-0.387740717	M1	Female	trans
cg04493778_HNRNPA1P30	2.39E-05	9.99E-05	-0.456978205	M1	Female	trans
cg14223866_SPATA42	2.39E-05	9.99E-05	0.546763645	M1	Female	trans
cg10886620_TMEM229A	2.39E-05	9.99E-05	-0.463527596	M1	Female	trans
cg21771140_HYAL6P	2.39E-05	9.99E-05	-0.778155234	M1	Female	trans
cg26318251_IGFL1	2.39E-05	9.99E-05	-0.597455615	M1	Female	trans
cg16000638_RNA5SP93	2.39E-05	9.99E-05	-0.45762185	M1	Female	trans
cg24863484_RN7SKP1	2.39E-05	9.99E-05	-0.50415279	M1	Female	trans
cg21110711_SNORD115-38	2.39E-05	9.99E-05	-0.566082643	M1	Female	trans
cg10240127_ENSG00000233565	2.39E-05	9.99E-05	-0.353164337	M1	Female	trans
cg12666727_USP17L3	2.39E-05	9.99E-05	0.784634943	M1	Female	trans
cg21319275_PNMA6E	2.39E-05	9.99E-05	-0.370378833	M1	Female	trans
cg06330497_SNORD116-3	2.39E-05	9.99E-05	-0.845140475	M1	Female	trans
cg10738774_SHMT1P1	2.39E-05	9.99E-05	-0.428591079	M1	Female	trans
cg03322752_RN7SL33P	2.39E-05	9.99E-05	-0.333997137	M1	Female	trans
cg10097323_AKR1B10P1	2.39E-05	9.99E-05	-0.421165645	M1	Female	trans
cg23414262_ENSG00000226431	2.39E-05	9.99E-05	-0.509447325	M1	Female	trans
cg17121694_RN7SKP159	2.39E-05	9.99E-05	-0.457270074	M1	Female	trans
cg21004358_COL6A1	2.39E-05	9.99E-05	0.664304524	M1	Female	trans
cg07424927_RPL29P11	2.39E-05	9.99E-05	0.398235108	M1	Female	trans
cg09902788_PAFAH1B2P1	2.39E-05	9.99E-05	0.719176699	M1	Female	trans
cg18266472_ENSG00000237553	2.39E-05	9.99E-05	0.417252838	M1	Female	trans
cg08038637_ENSG00000236941	2.39E-05	9.99E-05	-0.460748059	M1	Female	trans
cg24466611_ENSG00000228123	2.39E-05	9.99E-05	-0.842112006	M1	Female	trans
cg19115205_LINC01056	2.39E-05	9.99E-05	-0.59884426	M1	Female	trans
cg19115205_FAM9A	2.39E-05	9.99E-05	-0.756920075	M1	Female	trans
cg19115205_UBE2DNL	2.39E-05	9.99E-05	-0.236452195	M1	Female	trans
cg19115205_ENSG00000235350	2.39E-05	9.99E-05	-0.59884426	M1	Female	trans
cg19115205_ENSG00000235581	2.39E-05	9.99E-05	-0.59884426	M1	Female	trans
cg19115205_ENSG00000237783	2.39E-05	9.99E-05	-0.8437512	M1	Female	trans
cg19115205_ENSG00000225519	2.39E-05	9.99E-05	-0.132250536	M1	Female	trans
cg22203300_FAM242A	2.39E-05	9.99E-05	-1.188285879	M1	Female	trans
cg07145234_RPL7P48	2.39E-05	9.99E-05	0.494840972	M1	Female	trans
cg01224863_CYP2A7P1	2.39E-05	9.99E-05	-0.457993468	M1	Female	trans
cg27423087_LINC02027	2.39E-05	9.99E-05	-0.332339581	M1	Female	trans
cg00456950_ENSG00000227711	2.39E-05	9.99E-05	-0.58693859	M1	Female	trans
cg09990103_ATP4B	2.39E-05	9.99E-05	-0.522538319	M1	Female	trans
cg18323824_ENSG00000232989	2.39E-05	9.99E-05	-0.762578038	M1	Female	trans
cg16335643_RNU6-746P	2.39E-05	9.99E-05	-0.534616121	M1	Female	trans
cg11390628_OR5B2	2.39E-05	9.99E-05	-0.835498994	M1	Female	trans
cg02775254_SNORA55	2.39E-05	9.99E-05	-0.444482288	M1	Female	trans
cg23427909_ENSG00000226671	2.39E-05	9.99E-05	-0.444148327	M1	Female	trans
cg21392220_OR2T27	2.39E-05	9.99E-05	-0.52736876	M1	Female	trans
cg03741862_SLC9A3P3	2.39E-05	9.99E-05	0.436364815	M1	Female	trans
cg18890249_LORICRIN	2.39E-05	9.99E-05	-0.660659593	M1	Female	trans
cg07766767_ENSG00000202335	2.39E-05	9.99E-05	-0.782951796	M1	Female	trans
cg07917878_RPS3AP13	2.39E-05	9.99E-05	-0.860439681	M1	Female	trans
cg16655291_MIR208B	2.39E-05	9.99E-05	-0.388751728	M1	Female	trans
cg19994026_RPL21P90	2.39E-05	9.99E-05	-0.56835983	M1	Female	trans
cg27245817_ENSG00000231496	2.39E-05	9.99E-05	-0.529166761	M1	Female	trans
cg09162333_ILVBL	2.39E-05	9.99E-05	-0.607886833	M1	Female	trans
cg09201130_OR6R1P	2.39E-05	9.99E-05	0.638744448	M1	Female	trans
cg14282280_GOLGA8CP	2.39E-05	9.99E-05	-0.527380975	M1	Female	trans
cg00303919_RPL7AP31	2.39E-05	9.99E-05	-0.475527419	M1	Female	trans
cg13921622_SLC22A3	2.39E-05	9.99E-05	-0.567373892	M1	Female	trans
cg16122815_SC4MOP	2.39E-05	9.99E-05	-0.538849413	M1	Female	trans
cg14780957_SLC1A7	2.39E-05	9.99E-05	-0.537069498	M1	Female	trans
cg11889058_XIRP2	2.39E-05	9.99E-05	-0.452643742	M1	Female	trans
cg18931888_APOH	2.39E-05	9.99E-05	-0.55667301	M1	Female	trans
cg11884316_DENND6A-AS1	2.39E-05	9.99E-05	-0.72312651	M1	Female	trans
cg04208344_ENSG00000234859	2.39E-05	9.99E-05	-0.419712719	M1	Female	trans
cg19115205_EFCAB6	2.39E-05	9.99E-05	-0.699319483	M1	Female	trans
cg24019999_RNU6-487P	2.39E-05	9.99E-05	-0.396556184	M1	Female	trans
cg05470963_OR5AS1	2.39E-05	1.00E-04	-0.603856598	M1	Female	trans
cg04667681_ENSG00000232576	2.39E-05	1.00E-04	-0.557231334	M1	Female	trans
cg02501182_RGMA	2.39E-05	1.00E-04	-0.541104959	M1	Female	trans
cg03015956_ENSG00000229115	2.39E-05	1.00E-04	-0.488355077	M1	Female	trans
cg11325968_FDPSP5	2.39E-05	1.00E-04	-0.298213988	M1	Female	trans
cg03165426_DDX4	2.39E-05	1.00E-04	-0.533104852	M1	Female	trans
cg03189237_CREBZF	2.39E-05	1.00E-04	-0.632328787	M1	Female	trans
cg25276700_SNORD115-20	2.39E-05	1.00E-04	-0.610444858	M1	Female	trans
cg17669549_ARSH	2.39E-05	1.00E-04	-0.392323017	M1	Female	trans
cg06877317_ENSG00000214759	2.39E-05	1.00E-04	-0.499785988	M1	Female	trans
cg03772511_LINC00347	2.39E-05	1.00E-04	-0.454297282	M1	Female	trans
cg20369573_OR56A1	2.39E-05	1.00E-04	-0.559096654	M1	Female	trans
cg04628168_ERHP2	2.39E-05	1.00E-04	-0.369903271	M1	Female	trans
cg20491223_FBXL12P1	2.39E-05	1.00E-04	0.561635914	M1	Female	trans
cg17121694_RNU6-748P	2.39E-05	1.00E-04	-0.357462356	M1	Female	trans
cg10886620_ENSG00000238178	2.39E-05	1.00E-04	-0.245679334	M1	Female	trans
cg18687468_SRGN	2.39E-05	1.00E-04	-0.663482202	M1	Female	trans
cg00592315_DLGAP3	2.39E-05	1.00E-04	-0.636075933	M1	Female	trans
cg15219685_RFPL1	2.39E-05	1.00E-04	0.534021467	M1	Female	trans
cg13337086_LRCOL1	2.39E-05	1.00E-04	-0.610842288	M1	Female	trans
cg13311549_ENSG00000233494	2.39E-05	1.00E-04	-0.494867562	M1	Female	trans
cg12559988_ENSG00000240752	2.39E-05	1.00E-04	-0.505436995	M1	Female	trans
cg20504446_ENSG00000242727	2.39E-05	1.00E-04	-0.373886595	M1	Female	trans
cg03378057_ENSG00000236847	2.39E-05	1.00E-04	-0.333389735	M1	Female	trans
cg10493879_LINC00686	2.39E-05	1.00E-04	-0.402797277	M1	Female	trans
cg08823359_MIR147A	2.39E-05	1.00E-04	0.415564555	M1	Female	trans
cg15120247_LPCAT2BP	2.39E-05	1.00E-04	-0.616630305	M1	Female	trans
cg15120247_RN7SL564P	2.39E-05	1.00E-04	-0.368507091	M1	Female	trans
cg15120247_RNU6-1151P	2.39E-05	1.00E-04	-0.251843224	M1	Female	trans
cg15120247_LINC00408	2.39E-05	1.00E-04	-0.750538506	M1	Female	trans
cg15120247_RN7SKP94	2.39E-05	1.00E-04	-0.052486614	M1	Female	trans
cg15120247_ENSG00000216913	2.39E-05	1.00E-04	-0.750538506	M1	Female	trans
cg15120247_ENSG00000225598	2.39E-05	1.00E-04	-0.53268745	M1	Female	trans
cg15120247_RPL35AP37	2.39E-05	1.00E-04	-0.308315152	M1	Female	trans
cg15120247_RN7SKP212	2.39E-05	1.00E-04	-0.336649987	M1	Female	trans
cg15120247_OR2A41P	2.39E-05	1.00E-04	-0.673299975	M1	Female	trans
cg15120247_ASB10	2.39E-05	1.00E-04	-0.673299975	M1	Female	trans
cg06736785_PPP1R16A	2.39E-05	1.00E-04	-0.539137682	M1	Female	trans
cg02256631_ENSG00000231791	2.39E-05	1.00E-04	0.400276022	M1	Female	trans
cg03272877_LINC01690	2.39E-05	1.00E-04	0.903220711	M1	Female	trans
cg07441502_MRPS21P6	2.39E-05	1.00E-04	-0.542940518	M1	Female	trans
cg11500903_HMGB2	2.39E-05	1.00E-04	-0.629526032	M1	Female	trans
cg09562938_FAM217A	2.39E-05	1.00E-04	-0.507088026	M1	Female	trans
cg20373393_TACSTD2	2.39E-05	1.00E-04	-0.661205203	M1	Female	trans
cg09007239_KRT19P2	2.39E-05	1.00E-04	-0.502577937	M1	Female	trans
cg06736785_SLC25A22	2.39E-05	1.00E-04	-0.587096279	M1	Female	trans
cg23987549_TRBV23-1	2.39E-05	1.00E-04	0.240701138	M1	Female	trans
cg12372706_MIR552	2.39E-05	1.00E-04	-0.598621338	M1	Female	trans
cg19124160_KRT8P26	2.39E-05	0.000100002	-0.503856732	M1	Female	trans
cg20273656_RNU6-746P	2.39E-05	0.000100002	-0.654839616	M1	Female	trans
cg19081358_ENSG00000214035	2.39E-05	0.000100002	-0.410525695	M1	Female	trans
cg25513610_ENSG00000225884	2.39E-05	0.000100002	-0.536213814	M1	Female	trans
cg27030245_ENSG00000242747	2.39E-05	0.000100003	0.56193417	M1	Female	trans
cg05338066_CDH26	2.39E-05	0.000100006	0.342222933	M1	Female	trans
cg04487202_CMKLR1	2.39E-05	0.000100007	-0.796265525	M1	Female	trans
cg05414165_ENSG00000231189	2.39E-05	0.000100008	-0.449956715	M1	Female	trans
cg04223606_RPL4P2	2.39E-05	0.000100008	0.456836044	M1	Female	trans
cg14457908_NAA11	2.39E-05	0.000100008	-0.53352703	M1	Female	trans
cg19124160_LILRB3	2.39E-05	0.000100009	-0.575624059	M1	Female	trans
cg01573457_CDK5R2	2.39E-05	0.000100011	0.603424797	M1	Female	trans
cg06420764_PAFAH1B2P1	2.39E-05	0.000100012	0.885116602	M1	Female	trans
cg04054096_SNORA70	2.39E-05	0.000100017	-0.284042213	M1	Female	trans
cg22609539_ENSG00000225840	2.39E-05	0.000100018	-0.612900467	M1	Female	trans
cg26356782_C7orf33	2.39E-05	0.000100025	-0.472270612	M1	Female	trans
cg04887104_NKX2-3	2.39E-05	0.000100029	-0.536253367	M1	Female	trans
cg21133255_TMPRSS11GP	2.39E-05	0.000100029	-0.494215395	M1	Female	trans
cg25130590_TRARG1	2.39E-05	0.00010003	-0.752979853	M1	Female	trans
cg02426343_GABBR2	2.39E-05	0.000100031	0.806280331	M1	Female	trans
cg06736785_AGAP3	2.39E-05	0.000100031	-0.599140438	M1	Female	trans
cg22930385_PDZK1IP1	2.39E-05	0.000100033	-0.668727556	M1	Female	trans
cg09519485_ENSG00000237356	2.39E-05	0.000100038	-0.800552125	M1	Female	trans
cg02305803_ENSG00000234356	2.39E-05	0.00010004	-0.674869682	M1	Female	trans
cg23209353_ENSG00000227417	2.39E-05	0.000100041	-0.481568533	M1	Female	trans
cg06544239_HOXA13	2.39E-05	0.000100041	-0.420123301	M1	Female	trans
cg15143998_RNU6-746P	2.39E-05	0.000100044	-0.52443493	M1	Female	trans
cg13127920_LVRN	2.39E-05	0.000100045	-0.580506962	M1	Female	trans
cg24304928_CCDC168	2.39E-05	0.000100045	-0.456803231	M1	Female	trans
cg24823308_RNU6-820P	2.39E-05	0.000100047	-0.438936434	M1	Female	trans
cg09076900_RNU6-1031P	2.39E-05	0.000100048	-0.415155842	M1	Female	trans
cg13565400_LINC00951	2.39E-05	0.000100048	0.381596051	M1	Female	trans
cg10826174_TEDDM1	2.39E-05	0.00010005	-0.525794142	M1	Female	trans
cg12846784_RPL31P2	2.39E-05	0.000100051	-0.515682147	M1	Female	trans
cg00059053_MEAF6P1	2.39E-05	0.000100051	-0.627795339	M1	Female	trans
cg14748746_LINC02138	2.39E-05	0.000100052	-0.679867416	M1	Female	trans
cg18701685_HES7	2.39E-05	0.000100055	0.449996286	M1	Female	trans
cg22795583_RN7SL41P	2.39E-05	0.000100058	-0.606349717	M1	Female	trans
cg11153505_WNT7A	2.39E-05	0.00010006	-0.4284945	M1	Female	trans
cg15488978_MSANTD1	2.39E-05	0.000100061	-0.660088254	M1	Female	trans
cg13565400_FOSL1	2.39E-05	0.000100061	0.311908974	M1	Female	trans
cg21275932_MIR301A	2.39E-05	0.000100062	-0.579824067	M1	Female	trans
cg10959048_PRAMEF8	2.39E-05	0.000100062	-0.554089724	M1	Female	trans
cg04607323_HSBP1P2	2.39E-05	0.000100063	-0.561831422	M1	Female	trans
cg09080788_LINC01980	2.39E-05	0.000100063	-0.700734093	M1	Female	trans
cg12034111_ENSG00000203498	2.39E-05	0.000100063	-0.551813507	M1	Female	trans
cg01762663_RNU6-793P	2.39E-05	0.000100063	-0.647880157	M1	Female	trans
cg17918676_TGM4	2.39E-05	0.000100064	-0.499025486	M1	Female	trans
cg13730281_ENSG00000232798	2.39E-05	0.000100069	-0.430273441	M1	Female	trans
cg19194405_RPL29P11	2.39E-05	0.000100071	-0.558020953	M1	Female	trans
cg18811157_TRBV29OR9-2	2.39E-05	0.000100072	-0.513136578	M1	Female	trans
cg12206571_FAM240C	2.39E-05	0.000100072	-0.466915418	M1	Female	trans
cg10896276_ENSG00000234504	2.39E-05	0.000100074	-0.499447649	M1	Female	trans
cg02025578_RDH8	2.39E-05	0.000100078	0.56903306	M1	Female	trans
cg13700458_MTND6P24	2.39E-05	0.000100083	-0.474830253	M1	Female	trans
cg12386544_RN7SL477P	2.39E-05	0.000100083	-0.458021237	M1	Female	trans
cg14086880_NDUFB4P5	2.39E-05	0.000100083	-0.499283288	M1	Female	trans
cg14392677_HMGN2P10	2.39E-05	0.000100086	0.522798831	M1	Female	trans
cg26318251_SEMG1	2.39E-05	0.000100088	-0.500463507	M1	Female	trans
cg16278658_SNORA41B	2.39E-05	0.000100088	-0.391216472	M1	Female	trans
cg13121357_IGHV4-31	2.39E-05	0.000100089	-0.498269931	M1	Female	trans
cg18251222_HYAL1	2.39E-05	0.00010009	0.649583987	M1	Female	trans
cg16593845_ENSG00000237478	2.39E-05	0.000100091	-0.419795504	M1	Female	trans
cg15333688_OLFML2B	2.39E-05	0.000100091	-0.528151133	M1	Female	trans
cg08771408_ENSG00000229550	2.39E-05	0.000100091	-0.41488154	M1	Female	trans
cg03900021_SNRPGP8	2.39E-05	0.000100092	-0.629812733	M1	Female	trans
cg15790457_U8	2.39E-05	0.000100092	-0.434798567	M1	Female	trans
cg26872742_ENSG00000224149	2.39E-05	0.000100092	-0.329820708	M1	Female	trans
cg12089094_ENSG00000239197	2.39E-05	0.000100093	-1.013568638	M1	Female	trans
cg16252448_MBD3L1	2.39E-05	0.000100093	-0.529381878	M1	Female	trans
cg24137511_RPL24P7	2.39E-05	0.000100093	-0.627514686	M1	Female	trans
cg24520968_DEFB4B	2.39E-05	0.0001001	-0.533439791	M1	Female	trans
cg16460686_USP17L5	2.39E-05	0.0001001	-0.476120697	M1	Female	trans
cg25181043_RNY4P13	2.39E-05	0.0001001	-0.622253594	M1	Female	trans
cg18477969_RPL7P53	2.39E-05	0.000100101	-0.772140218	M1	Female	trans
cg02303400_NFE2L3	2.39E-05	0.000100101	-0.567357596	M1	Female	trans
cg00545295_USP17L10	2.39E-05	0.000100106	0.782119658	M1	Female	trans
cg18301136_UQCRQ	2.39E-05	0.000100106	-0.550171085	M1	Female	trans
cg08844974_OR8D1	2.39E-05	0.000100108	-0.629989809	M1	Female	trans
cg13646545_ACNATP	2.39E-05	0.000100108	-0.962490948	M1	Female	trans
cg19467576_RNU6-695P	2.39E-05	0.00010011	-0.579998305	M1	Female	trans
cg12823408_FGFR3P1	2.39E-05	0.000100111	-0.332327318	M1	Female	trans
cg09548246_SPDYE7P	2.39E-05	0.000100111	-0.507274245	M1	Female	trans
cg04667681_MTND1P20	2.39E-05	0.000100113	-0.572661499	M1	Female	trans
cg16856722_RNU6-72P	2.39E-05	0.000100115	-0.42709715	M1	Female	trans
cg06361543_MOS	2.39E-05	0.000100116	-0.911152261	M1	Female	trans
cg08004951_TMPRSS11F	2.39E-05	0.000100116	-0.554629716	M1	Female	trans
cg12372706_LINGO1	2.39E-05	0.000100117	-0.519656373	M1	Female	trans
cg13817083_FEM1AP3	2.39E-05	0.000100117	-0.518186252	M1	Female	trans
cg13028038_CRYBA2	2.39E-05	0.000100117	-0.763165406	M1	Female	trans
cg23209353_ENSG00000242795	2.39E-05	0.000100118	-0.424141868	M1	Female	trans
cg18743951_ACTP1	2.39E-05	0.000100119	-0.651893844	M1	Female	trans
cg25168653_PCDH9-AS2	2.39E-05	0.00010012	0.806630606	M1	Female	trans
cg03113878_STRIT1	2.39E-05	0.000100121	0.434388237	M1	Female	trans
cg25326727_TBX4	2.39E-05	0.000100122	-0.464472464	M1	Female	trans
cg04517903_PSMD10P3	2.39E-05	0.000100124	0.494089935	M1	Female	trans
cg09627874_RPS3AP38	2.39E-05	0.000100124	0.43094161	M1	Female	trans
cg22930385_IL31RA	2.39E-05	0.000100126	-0.682637691	M1	Female	trans
cg17918676_GNAT1	2.39E-05	0.00010013	-0.53874907	M1	Female	trans
cg01080012_OR51H2P	2.39E-05	0.00010013	-0.476262363	M1	Female	trans
cg25212717_ENSG00000236283	2.39E-05	0.000100134	-0.594161917	M1	Female	trans
cg02990361_CYP27C1	2.39E-05	0.000100134	0.612545088	M1	Female	trans
cg04544994_ENSG00000236775	2.39E-05	0.000100135	-0.722071183	M1	Female	trans
cg16959364_FBXW4P1	2.39E-05	0.000100137	-0.43494761	M1	Female	trans
cg11941015_THRB-AS1	2.39E-05	0.000100137	-0.586810056	M1	Female	trans
cg07920092_RN7SL149P	2.39E-05	0.000100137	0.759194609	M1	Female	trans
cg21298523_LINC01985	2.39E-05	0.000100138	0.562324872	M1	Female	trans
cg08038637_OR6K3	2.39E-05	0.000100138	-0.523368262	M1	Female	trans
cg13911269_OR51AB1P	2.39E-05	0.000100141	0.335342096	M1	Female	trans
cg02656169_MIR26B	2.39E-05	0.000100141	0.581501165	M1	Female	trans
cg04661358_LINC02652	2.39E-05	0.000100143	-0.595315714	M1	Female	trans
cg13935919_LINC01743	2.39E-05	0.000100143	-0.579457749	M1	Female	trans
cg16654079_LHX3	2.39E-05	0.000100146	-0.489216656	M1	Female	trans
cg18024904_IGKV2D-28	2.39E-05	0.000100146	-0.291805858	M1	Female	trans
cg19784873_HNRNPA1P51	2.39E-05	0.000100146	-0.301392788	M1	Female	trans
cg18266472_ENSG00000225798	2.39E-05	0.000100146	0.39359614	M1	Female	trans
cg24876773_FGF16	2.39E-05	0.000100148	-0.666050374	M1	Female	trans
cg04515996_POU3F1	2.39E-05	0.000100148	0.440439623	M1	Female	trans
cg11110036_NCKAP5-AS2	2.39E-05	0.000100148	-0.565801451	M1	Female	trans
cg06621919_RN7SL568P	2.39E-05	0.000100149	-0.50158094	M1	Female	trans
cg17764057_ENSG00000230298	2.39E-05	0.000100149	-0.689936247	M1	Female	trans
cg03559183_NID2	2.39E-05	0.000100149	-0.393315184	M1	Female	trans
cg22702814_TRAJ41	2.39E-05	0.000100151	-0.437291979	M1	Female	trans
cg08046581_SLC25A6P1	2.39E-05	0.000100151	-0.528257589	M1	Female	trans
cg01086039_RPS26P49	2.39E-05	0.000100151	-0.72188647	M1	Female	trans
cg13024511_TP53TG3	2.39E-05	0.000100154	-0.195632686	M1	Female	trans
cg11547110_CRTAM	2.39E-05	0.000100154	-0.528875118	M1	Female	trans
cg15213081_PRELID3BP11	2.39E-05	0.000100155	-0.523857325	M1	Female	trans
cg06736785_FLJ37453	2.39E-05	0.000100156	-0.587606663	M1	Female	trans
cg23209353_ENSG00000224001	2.39E-05	0.000100157	-0.482098761	M1	Female	trans
cg02760915_HS6ST2-AS1	2.39E-05	0.000100157	-0.643335709	M1	Female	trans
cg26371471_HSPE1P25	2.39E-05	0.000100159	-0.612236967	M1	Female	trans
cg11435506_ENSG00000242553	2.39E-05	0.000100161	0.513655379	M1	Female	trans
cg09627874_ENSG00000215158	2.39E-05	0.000100163	0.450390857	M1	Female	trans
cg18323824_ENSG00000229379	2.39E-05	0.000100164	-0.64616473	M1	Female	trans
cg06712932_RNU6-746P	2.39E-05	0.000100167	-0.528898954	M1	Female	trans
cg06880767_NBPF22P	2.39E-05	0.000100167	-0.599620424	M1	Female	trans
cg02768760_MARCHF4	2.39E-05	0.00010017	-0.483326638	M1	Female	trans
cg12291533_MTND5P14	2.39E-05	0.00010017	-0.518853116	M1	Female	trans
cg03830265_ENSG00000238079	2.39E-05	0.00010017	-0.509641978	M1	Female	trans
cg20927800_LNCPRESS1	2.39E-05	0.000100174	-0.563414625	M1	Female	trans
cg27210166_OR6P1	2.39E-05	0.000100174	-0.715900943	M1	Female	trans
cg07346595_PSG9	2.39E-05	0.000100176	-0.450014851	M1	Female	trans
cg25928396_ENSG00000228997	2.39E-05	0.000100177	-0.479018149	M1	Female	trans
cg07081946_TBC1D3P3	2.39E-05	0.000100177	-0.351936078	M1	Female	trans
cg20344908_EEF1B2P8	2.39E-05	0.000100177	-0.648237721	M1	Female	trans
cg18966920_HMGB3P21	2.39E-05	0.000100179	-0.604881383	M1	Female	trans
cg02866996_RPL11P5	2.39E-05	0.000100185	-0.708852382	M1	Female	trans
cg10723869_SYT10	2.39E-05	0.000100187	-0.736673719	M1	Female	trans
cg02982951_ENSG00000226117	2.39E-05	0.000100189	-0.397667342	M1	Female	trans
cg16353929_MIR103A1	2.39E-05	0.00010019	-0.446990571	M1	Female	trans
cg14930498_ENSG00000173867	2.39E-05	0.00010019	-0.399406808	M1	Female	trans
cg20870820_ENSG00000235778	2.39E-05	0.000100191	-0.689047189	M1	Female	trans
cg22451117_ENSG00000232897	2.39E-05	0.000100192	-0.862142596	M1	Female	trans
cg06770790_ENSG00000236162	2.39E-05	0.000100192	-0.392011989	M1	Female	trans
cg24330793_FTCD-AS1	2.39E-05	0.000100192	-0.649139975	M1	Female	trans
cg14509967_MLLT3	2.39E-05	0.000100193	0.362575662	M1	Female	trans
cg22203300_BZW1-AS1	2.39E-05	0.000100194	-1.169323603	M1	Female	trans
cg05976115_TP53TG3D	2.39E-05	0.000100194	-0.521641777	M1	Female	trans
cg23404528_ENSG00000237606	2.39E-05	0.000100195	0.447426757	M1	Female	trans
cg02848961_ENSG00000224000	2.39E-05	0.000100195	-0.639094821	M1	Female	trans
cg09299773_RNA5SP334	2.40E-05	0.000100195	-0.475307691	M1	Female	trans
cg07140455_NANOGP10	2.40E-05	0.000100195	-0.511377525	M1	Female	trans
cg13362436_Y_RNA	2.40E-05	0.000100195	-0.533323478	M1	Female	trans
cg02990361_ALPP	2.40E-05	0.000100195	0.454530064	M1	Female	trans
cg22821472_R3HDM2P2	2.40E-05	0.000100195	-0.28811619	M1	Female	trans
cg10746224_L3MBTL2-AS1	2.40E-05	0.000100195	-0.461333683	M1	Female	trans
cg22203300_PLK1	2.40E-05	0.000100195	-1.118257529	M1	Female	trans
cg01016056_RN7SL354P	2.40E-05	0.000100195	-0.409903334	M1	Female	trans
cg03423038_COX6B1P7	2.40E-05	0.000100195	1.090721066	M1	Female	trans
cg03423038_RNU6-827P	2.40E-05	0.000100195	1.090721066	M1	Female	trans
cg03423038_MTCO2P8	2.40E-05	0.000100195	1.090721066	M1	Female	trans
cg03423038_MTCO1P8	2.40E-05	0.000100195	0.896118798	M1	Female	trans
cg03423038_ADIRF	2.40E-05	0.000100195	0.489237035	M1	Female	trans
cg03423038_SNORD115-30	2.40E-05	0.000100195	1.090721066	M1	Female	trans
cg03423038_KRTAP4-7	2.40E-05	0.000100195	1.090721066	M1	Female	trans
cg03423038_GXYLT1P2	2.40E-05	0.000100195	0.590883237	M1	Female	trans
cg03423038_Y_RNA	2.40E-05	0.000100195	1.090721066	M1	Female	trans
cg03423038_U3	2.40E-05	0.000100195	1.090721066	M1	Female	trans
cg03423038_ENSG00000228048	2.40E-05	0.000100195	1.090721066	M1	Female	trans
cg03423038_RNU6-336P	2.40E-05	0.000100195	0.774128735	M1	Female	trans
cg03423038_LUZP4P1	2.40E-05	0.000100195	0.774128735	M1	Female	trans
cg03423038_MIR7-3	2.40E-05	0.000100195	0.69381325	M1	Female	trans
cg03423038_ENSG00000228877	2.40E-05	0.000100195	0.774128735	M1	Female	trans
cg18343923_TMEM45A	2.40E-05	0.000100195	-0.538603417	M1	Female	trans
cg22278087_ENSG00000205830	2.40E-05	0.000100195	0.504203152	M1	Female	trans
cg06432604_PCNAP3	2.40E-05	0.000100196	-0.500066904	M1	Female	trans
cg08101543_ENSG00000228353	2.40E-05	0.000100199	-0.442755557	M1	Female	trans
cg14007179_RNU7-106P	2.40E-05	0.000100201	-0.703269529	M1	Female	trans
cg13249146_TRIM31	2.40E-05	0.000100205	-0.421943436	M1	Female	trans
cg01610685_USP12PY	2.40E-05	0.000100205	-0.490733128	M1	Female	trans
cg03974581_ENSG00000231467	2.40E-05	0.000100208	-0.559671525	M1	Female	trans
cg09506610_RN7SKP44	2.40E-05	0.000100208	-0.591318974	M1	Female	trans
cg06486190_RNU6-984P	2.40E-05	0.00010021	-0.503479231	M1	Female	trans
cg09880331_RNU6-157P	2.40E-05	0.000100212	-0.443556248	M1	Female	trans
cg23073032_KANSL1-AS1	2.40E-05	0.000100215	0.409480204	M1	Female	trans
cg03575231_SGIP1	2.40E-05	0.000100215	-0.337023781	M1	Female	trans
cg24430871_SNORA75	2.40E-05	0.000100216	-0.4714153	M1	Female	trans
cg04998498_EIF1P7	2.40E-05	0.000100216	-0.500518349	M1	Female	trans
cg04320956_RPL21P23	2.40E-05	0.000100216	-0.508971022	M1	Female	trans
cg10872106_RPSAP11	2.40E-05	0.000100217	-0.590102879	M1	Female	trans
cg03294149_RNU6-1115P	2.40E-05	0.000100217	0.57762487	M1	Female	trans
cg11282828_TRAV16	2.40E-05	0.000100218	-0.55423398	M1	Female	trans
cg03799335_SNAI2	2.40E-05	0.000100218	-0.479543761	M1	Female	trans
cg14378465_VEGFD	2.40E-05	0.000100219	-0.408056811	M1	Female	trans
cg10100117_ENSG00000240096	2.40E-05	0.00010022	-0.500939034	M1	Female	trans
cg27315287_ENSG00000240752	2.40E-05	0.00010022	-0.516353093	M1	Female	trans
cg12011688_ACTBP1	2.40E-05	0.000100222	-0.436472095	M1	Female	trans
cg06389015_RNU6-746P	2.40E-05	0.000100222	-0.592367464	M1	Female	trans
cg10548700_SPINT4	2.40E-05	0.000100224	0.513089233	M1	Female	trans
cg12932951_C5orf64	2.40E-05	0.000100228	-0.586755474	M1	Female	trans
cg04492287_FBXO24	2.40E-05	0.000100231	-0.492201166	M1	Female	trans
cg05230854_NGF	2.40E-05	0.000100232	-0.621397816	M1	Female	trans
cg05292018_ZDHHC11B	2.40E-05	0.000100234	-0.450478667	M1	Female	trans
cg11086960_CFC1B	2.40E-05	0.000100234	-0.4780012	M1	Female	trans
cg11916219_TMEM235	2.40E-05	0.000100235	0.407931597	M1	Female	trans
cg20491223_THAP2	2.40E-05	0.000100239	0.572621625	M1	Female	trans
cg17158894_LINC01537	2.40E-05	0.000100239	-0.788312658	M1	Female	trans
cg13006655_LINC02038	2.40E-05	0.000100239	-0.526597344	M1	Female	trans
cg16071815_RNU6-1027P	2.40E-05	0.000100241	-0.45890148	M1	Female	trans
cg24130945_LTF	2.40E-05	0.000100241	-0.474830372	M1	Female	trans
cg25928510_CSPG4P3Y	2.40E-05	0.000100242	-0.449254999	M1	Female	trans
cg26329715_FLYWCH1	2.40E-05	0.000100243	-0.499138214	M1	Female	trans
cg18878984_HOXB-AS2	2.40E-05	0.000100245	-0.553110483	M1	Female	trans
cg26881268_OR6C1	2.40E-05	0.000100246	-0.710174932	M1	Female	trans
cg17159699_PATE3	2.40E-05	0.000100246	-0.48946621	M1	Female	trans
cg01348938_LINC00671	2.40E-05	0.000100248	-0.632521326	M1	Female	trans
cg23590389_PIK3C2G	2.40E-05	0.000100248	-0.446179608	M1	Female	trans
cg23013736_RNU6-249P	2.40E-05	0.000100248	-0.352666025	M1	Female	trans
cg11110036_ENSG00000235431	2.40E-05	0.000100248	-0.544022854	M1	Female	trans
cg23116016_LINC01447	2.40E-05	0.000100248	-0.602304729	M1	Female	trans
cg12315942_HDGFP1	2.40E-05	0.000100248	-0.50675158	M1	Female	trans
cg05852500_OR8B1P	2.40E-05	0.000100248	-0.146211066	M1	Female	trans
cg05852500_HLTF-AS1	2.40E-05	0.000100248	-0.370297504	M1	Female	trans
cg05852500_RN7SL691P	2.40E-05	0.000100248	-0.521736593	M1	Female	trans
cg05852500_GCNT1P5	2.40E-05	0.000100248	-0.370297504	M1	Female	trans
cg05852500_LINC01007	2.40E-05	0.000100248	-0.521736593	M1	Female	trans
cg05852500_GLT6D1	2.40E-05	0.000100248	-0.521736593	M1	Female	trans
cg05852500_MTND1P18	2.40E-05	0.000100248	-0.521736593	M1	Female	trans
cg05852500_RPL21P92	2.40E-05	0.000100248	-0.370297504	M1	Female	trans
cg05852500_MRPS33P4	2.40E-05	0.000100248	-0.521736593	M1	Female	trans
cg05852500_ENSG00000233437	2.40E-05	0.000100248	-0.521736593	M1	Female	trans
cg05852500_TPT1P14	2.40E-05	0.000100248	-0.521736593	M1	Female	trans
cg05852500_ENSG00000243122	2.40E-05	0.000100248	-0.214325176	M1	Female	trans
cg10039163_RPE65	2.40E-05	0.000100251	-0.416182018	M1	Female	trans
cg24202000_RNU6-354P	2.40E-05	0.000100252	-0.621186458	M1	Female	trans
cg13845724_RNU6-11P	2.40E-05	0.000100252	-0.379923066	M1	Female	trans
cg15790457_ENSG00000241597	2.40E-05	0.000100253	-0.539347358	M1	Female	trans
cg03476414_RPL36AP51	2.40E-05	0.000100253	-0.515963413	M1	Female	trans
cg23078472_RNU6-657P	2.40E-05	0.000100253	-0.530058362	M1	Female	trans
cg04751533_EN2	2.40E-05	0.000100253	-0.579815318	M1	Female	trans
cg25439845_C1orf94	2.40E-05	0.000100258	-0.481380143	M1	Female	trans
cg08044704_PHACTR1	2.40E-05	0.000100259	-0.550315843	M1	Female	trans
cg27616227_ENSG00000231859	2.40E-05	0.000100259	0.431335666	M1	Female	trans
cg11390628_FUT1	2.40E-05	0.000100261	-0.730800166	M1	Female	trans
cg04924345_RNU7-56P	2.40E-05	0.000100263	-0.663629591	M1	Female	trans
cg10736303_GPR32	2.40E-05	0.000100263	-0.498863068	M1	Female	trans
cg15520845_ENSG00000236425	2.40E-05	0.000100263	-0.554446278	M1	Female	trans
cg25994476_NICN2P	2.40E-05	0.000100265	0.408227736	M1	Female	trans
cg23127183_ENSG00000132832	2.40E-05	0.000100265	0.540437791	M1	Female	trans
cg10492858_SNRPGP8	2.40E-05	0.000100266	-0.666393857	M1	Female	trans
cg10664162_CACNA1S	2.40E-05	0.000100268	-0.703247638	M1	Female	trans
cg12600174_LYRM7	2.40E-05	0.000100268	0.506614435	M1	Female	trans
cg13848087_S100A15A	2.40E-05	0.000100268	-0.289885142	M1	Female	trans
cg03741931_MRPS6P2	2.40E-05	0.000100271	-0.445933284	M1	Female	trans
cg11041558_GRIA1	2.40E-05	0.000100271	-0.479824226	M1	Female	trans
cg09016236_ENSG00000233415	2.40E-05	0.000100271	-0.469392923	M1	Female	trans
cg25716065_KLK6	2.40E-05	0.000100275	0.484273992	M1	Female	trans
cg16897387_RNU6-59P	2.40E-05	0.000100277	-1.146575311	M1	Female	trans
cg09007239_RNU6-560P	2.40E-05	0.000100284	-0.567145349	M1	Female	trans
cg03545635_RND2	2.40E-05	0.000100285	-0.575449951	M1	Female	trans
cg23676869_LINC00449	2.40E-05	0.000100286	0.608493638	M1	Female	trans
cg23492225_MYO15A	2.40E-05	0.000100288	-0.356101515	M1	Female	trans
cg07570618_ENSG00000227004	2.40E-05	0.000100289	-0.418298166	M1	Female	trans
cg13234367_ENSG00000234259	2.40E-05	0.000100293	-0.742993526	M1	Female	trans
cg04124057_LINC00972	2.40E-05	0.000100295	-0.571499638	M1	Female	trans
cg07509352_IGKV1OR-2	2.40E-05	0.000100295	-0.587466427	M1	Female	trans
cg03780545_IGLV3-27	2.40E-05	0.000100295	0.515181417	M1	Female	trans
cg14538238_RNU6-157P	2.40E-05	0.000100298	0.431470663	M1	Female	trans
cg19880004_HMGB1P9	2.40E-05	0.0001003	-0.546220132	M1	Female	trans
cg07020979_VWFP1	2.40E-05	0.0001003	-0.591774328	M1	Female	trans
cg17725166_ENSG00000227388	2.40E-05	0.000100302	-0.342535214	M1	Female	trans
cg19649827_IGDCC3	2.40E-05	0.000100303	-0.602252981	M1	Female	trans
cg04751533_BSX	2.40E-05	0.000100305	-0.594490663	M1	Female	trans
cg13500029_ENSG00000229313	2.40E-05	0.000100306	-0.416941282	M1	Female	trans
cg11821302_CENPVL3	2.40E-05	0.000100306	-0.521523943	M1	Female	trans
cg20414709_ENSG00000224172	2.40E-05	0.000100307	-0.361753295	M1	Female	trans
cg20681578_HNRNPCL1	2.40E-05	0.000100307	0.318386609	M1	Female	trans
cg06723626_CYCSP51	2.40E-05	0.000100311	-0.444673448	M1	Female	trans
cg23974730_BARX1-DT	2.40E-05	0.000100314	0.577653319	M1	Female	trans
cg16430407_TMPRSS11F	2.40E-05	0.000100314	-0.579432481	M1	Female	trans
cg12284268_ACTC1	2.40E-05	0.000100317	-0.406086809	M1	Female	trans
cg12740725_ENSG00000216811	2.40E-05	0.000100317	-0.528987219	M1	Female	trans
cg18892258_ENSG00000233109	2.40E-05	0.000100317	-0.495959812	M1	Female	trans
cg05226043_MTND1P23	2.40E-05	0.000100318	-0.45525423	M1	Female	trans
cg16422816_TENM3-AS1	2.40E-05	0.000100318	-0.796920805	M1	Female	trans
cg09809224_CAMK1G	2.40E-05	0.000100319	-0.784575198	M1	Female	trans
cg01479912_MRGPRX4	2.40E-05	0.000100319	0.319932696	M1	Female	trans
cg04337937_AKR1C1	2.40E-05	0.000100319	-0.548959427	M1	Female	trans
cg21289044_FGF21	2.40E-05	0.000100321	-0.129094303	M1	Female	trans
cg01590597_ENSG00000235852	2.40E-05	0.000100321	-0.450586455	M1	Female	trans
cg05065888_MIR657	2.40E-05	0.000100322	-0.418908139	M1	Female	trans
cg26788903_ENSG00000223624	2.40E-05	0.000100322	-0.538618138	M1	Female	trans
cg06761167_ENSG00000234210	2.40E-05	0.000100322	-0.477663568	M1	Female	trans
cg25699417_LDHAL6FP	2.40E-05	0.000100324	-0.439880303	M1	Female	trans
cg19787076_VEZF1P1	2.40E-05	0.000100324	-0.441713195	M1	Female	trans
cg19691410_FGFBP2	2.40E-05	0.000100324	-0.623845197	M1	Female	trans
cg26135573_PENK	2.40E-05	0.000100325	-0.608268284	M1	Female	trans
cg18888655_Y_RNA	2.40E-05	0.000100326	0.509478283	M1	Female	trans
cg13320413_ENSG00000234977	2.40E-05	0.000100327	-0.557871311	M1	Female	trans
cg20267322_IGLV3-27	2.40E-05	0.000100328	-0.533822498	M1	Female	trans
cg07307335_RNU6-584P	2.40E-05	0.000100332	-0.505266356	M1	Female	trans
cg25971649_ENSG00000226400	2.40E-05	0.000100334	-0.493293248	M1	Female	trans
cg00044848_TSSK1B	2.40E-05	0.000100337	-0.519418038	M1	Female	trans
cg26073403_LINC01812	2.40E-05	0.000100337	-0.607757509	M1	Female	trans
cg10669142_IQCF6	2.40E-05	0.000100338	0.615522796	M1	Female	trans
cg06527318_ENSG00000223669	2.40E-05	0.000100338	0.576091201	M1	Female	trans
cg12910951_KRTAP13-1	2.40E-05	0.000100338	0.562454392	M1	Female	trans
cg26718078_ENSG00000225708	2.40E-05	0.00010034	-0.887917222	M1	Female	trans
cg19320820_ENSG00000137808	2.40E-05	0.00010034	0.692871146	M1	Female	trans
cg15122841_NAV1	2.40E-05	0.000100342	-0.373186228	M1	Female	trans
cg11368935_XKRYP2	2.40E-05	0.000100342	-0.671918342	M1	Female	trans
cg11368935_XKRYP1	2.40E-05	0.000100342	-0.671918342	M1	Female	trans
cg09158878_IRAK2	2.40E-05	0.000100342	-0.587062418	M1	Female	trans
cg10723869_CDK5RAP1	2.40E-05	0.000100345	-0.801257244	M1	Female	trans
cg10284638_VHLL	2.40E-05	0.000100348	-0.519157551	M1	Female	trans
cg18490567_LINC01192	2.40E-05	0.000100348	-0.449570618	M1	Female	trans
cg07784793_HABP2	2.40E-05	0.000100348	-0.593047778	M1	Female	trans
cg16859127_USP17L11	2.40E-05	0.000100349	-0.729795774	M1	Female	trans
cg08044704_FAM110C	2.40E-05	0.000100352	-0.621696057	M1	Female	trans
cg03181524_SGCA	2.40E-05	0.000100352	0.623308795	M1	Female	trans
cg03886523_TPSG1	2.40E-05	0.000100352	-0.492575237	M1	Female	trans
cg00178522_ENSG00000229213	2.40E-05	0.000100352	-0.265106981	M1	Female	trans
cg02837591_POTEJ	2.40E-05	0.000100353	0.510681733	M1	Female	trans
cg14836984_KRTAP3-1	2.40E-05	0.000100353	-0.456954517	M1	Female	trans
cg13653328_HOXA7	2.40E-05	0.000100355	-0.273533553	M1	Female	trans
cg26529963_ENSG00000230355	2.40E-05	0.000100355	-0.577749733	M1	Female	trans
cg25633099_CSH1	2.40E-05	0.000100355	-0.779707055	M1	Female	trans
cg20803916_TMTC1	2.40E-05	0.000100357	-0.495163338	M1	Female	trans
cg15644305_CD3E	2.40E-05	0.000100358	-0.518979688	M1	Female	trans
cg16782506_BTF3P10	2.40E-05	0.000100364	-0.531933287	M1	Female	trans
cg19477551_KRT8P29	2.40E-05	0.000100365	0.434570822	M1	Female	trans
cg12594940_CXorf49	2.40E-05	0.000100369	-0.415869812	M1	Female	trans
cg10298896_LINC02138	2.40E-05	0.000100372	-0.587960828	M1	Female	trans
cg25787670_SPAM1	2.40E-05	0.00010038	-0.25545236	M1	Female	trans
cg24856383_RNU6-634P	2.40E-05	0.000100383	0.504532579	M1	Female	trans
cg05470963_CNOT7P2	2.40E-05	0.000100383	-0.442068969	M1	Female	trans
cg12803615_SMYD3-IT1	2.40E-05	0.000100392	-0.445561298	M1	Female	trans
cg13045265_ENSG00000225116	2.40E-05	0.000100392	-0.414231751	M1	Female	trans
cg12878716_CLPTM1L	2.40E-05	0.000100393	-0.868451791	M1	Female	trans
cg18701685_PIMREG	2.40E-05	0.000100393	0.46581909	M1	Female	trans
cg20825109_OR5H14	2.40E-05	0.000100393	-0.682085478	M1	Female	trans
cg21546742_ENSG00000233848	2.40E-05	0.000100393	-0.474668439	M1	Female	trans
cg08266644_HMGN2P11	2.40E-05	0.000100395	-0.561923434	M1	Female	trans
cg08266644_LINC01076	2.40E-05	0.000100395	-0.788727	M1	Female	trans
cg16476991_DCD	2.40E-05	0.000100395	0.9088909	M1	Female	trans
cg24305584_DNMT3L	2.40E-05	0.000100397	0.397722919	M1	Female	trans
cg03144406_RPL35AP19	2.40E-05	0.000100397	-0.410970353	M1	Female	trans
cg00879723_ZP3	2.40E-05	0.000100397	-0.734364558	M1	Female	trans
cg02805689_SNORA68	2.40E-05	0.000100397	-0.593313496	M1	Female	trans
cg01091214_RNY1P2	2.40E-05	0.000100398	-0.565198414	M1	Female	trans
cg23805120_LCE1E	2.40E-05	0.000100399	-0.443725406	M1	Female	trans
cg04376808_ENSG00000241754	2.40E-05	0.000100399	-0.733846167	M1	Female	trans
cg02232418_ENSG00000226423	2.40E-05	0.000100399	-0.655109116	M1	Female	trans
cg03776432_RSU1P1	2.40E-05	0.000100399	1.598582827	M1	Female	trans
cg00710456_MUC2	2.40E-05	0.0001004	-0.365932844	M1	Female	trans
cg02822089_ENSG00000220130	2.40E-05	0.000100402	-0.510239328	M1	Female	trans
cg23183144_RNU6-739P	2.40E-05	0.000100402	-0.689789677	M1	Female	trans
cg11364964_OR10W1	2.40E-05	0.000100402	-0.438080361	M1	Female	trans
cg15157699_ENSG00000230597	2.40E-05	0.000100405	-0.806428149	M1	Female	trans
cg17593097_TEDDM2P	2.40E-05	0.000100405	-0.766218482	M1	Female	trans
cg15564871_RN7SL79P	2.40E-05	0.00010041	-0.406161338	M1	Female	trans
cg20057147_ENSG00000234084	2.40E-05	0.000100412	-0.52207668	M1	Female	trans
cg25317319_GAGE2A	2.40E-05	0.000100412	-0.507099886	M1	Female	trans
cg11110036_TTC3-AS1	2.40E-05	0.000100416	-0.580161407	M1	Female	trans
cg09755512_RNU6-434P	2.40E-05	0.000100417	-0.541579873	M1	Female	trans
cg05868023_MALL	2.40E-05	0.000100417	0.373735432	M1	Female	trans
cg18819399_TAS2R7	2.40E-05	0.000100418	-0.632272575	M1	Female	trans
cg14284424_ENSG00000226141	2.40E-05	0.00010042	0.508158718	M1	Female	trans
cg14056656_TRIM55	2.40E-05	0.00010042	-0.407256018	M1	Female	trans
cg10854295_RNU7-119P	2.40E-05	0.00010042	-0.318439774	M1	Female	trans
cg24166175_RPS14P7	2.40E-05	0.00010042	-0.516319141	M1	Female	trans
cg14034298_WT1-AS	2.40E-05	0.00010042	-0.320635005	M1	Female	trans
cg14034298_LINC00368	2.40E-05	0.00010042	-0.572073713	M1	Female	trans
cg14034298_SNORD114-18	2.40E-05	0.00010042	-0.392827145	M1	Female	trans
cg14034298_MIR539	2.40E-05	0.00010042	-0.572073713	M1	Female	trans
cg14034298_KRTAP10-8	2.40E-05	0.00010042	-0.572073713	M1	Female	trans
cg14034298_MAGEB16	2.40E-05	0.00010042	-0.572073713	M1	Female	trans
cg14034298_ENSG00000227048	2.40E-05	0.00010042	-0.572073713	M1	Female	trans
cg14034298_ENSG00000227090	2.40E-05	0.00010042	-0.406023789	M1	Female	trans
cg14034298_ENSG00000236536	2.40E-05	0.00010042	-0.406023789	M1	Female	trans
cg14034298_MTND1P30	2.40E-05	0.00010042	-0.25660057	M1	Female	trans
cg14034298_DEFB136	2.40E-05	0.00010042	-0.235003258	M1	Female	trans
cg14034298_LINC01052	2.40E-05	0.00010042	-0.235003258	M1	Female	trans
cg14034298_ENSG00000233760	2.40E-05	0.00010042	-0.289269014	M1	Female	trans
cg14034298_IGKV3-7	2.40E-05	0.00010042	-0.022541644	M1	Female	trans
cg16460686_MIR1229	2.40E-05	0.000100421	-0.74623181	M1	Female	trans
cg15509191_ATP5MC2P3	2.40E-05	0.000100421	-0.385156129	M1	Female	trans
cg25979180_ZNF192P2	2.40E-05	0.000100421	-0.370985683	M1	Female	trans
cg10452588_TRPM1	2.40E-05	0.000100422	0.477196249	M1	Female	trans
cg10746224_SLC39A10	2.40E-05	0.000100425	-0.411015344	M1	Female	trans
cg10430029_OR5M5P	2.40E-05	0.000100425	-0.483508831	M1	Female	trans
cg12897690_ZPLD1	2.40E-05	0.000100428	-0.458381694	M1	Female	trans
cg24863484_TNFSF14	2.40E-05	0.000100428	-0.522281191	M1	Female	trans
cg01003793_ENSG00000232762	2.40E-05	0.000100433	-0.547566307	M1	Female	trans
cg03272877_CCDC30	2.40E-05	0.000100433	0.713474307	M1	Female	trans
cg14335687_RNA5SP191	2.40E-05	0.000100437	-0.573287135	M1	Female	trans
cg11394947_PNMA6E	2.40E-05	0.000100437	-0.360127587	M1	Female	trans
cg15977816_RNU6-46P	2.40E-05	0.000100437	0.448514233	M1	Female	trans
cg24791105_BVES-AS1	2.40E-05	0.000100437	-0.621236579	M1	Female	trans
cg17181840_CLEC12A	2.40E-05	0.000100437	0.697852118	M1	Female	trans
cg27483382_RNU6-597P	2.40E-05	0.000100439	-0.43419872	M1	Female	trans
cg26989911_SLC13A1	2.40E-05	0.000100445	-0.549091986	M1	Female	trans
cg19595092_ENSG00000224038	2.40E-05	0.000100445	-0.337254613	M1	Female	trans
cg11904906_RFX6	2.40E-05	0.000100448	0.203953707	M1	Female	trans
cg08044704_SIGLEC9	2.40E-05	0.000100449	-0.659588641	M1	Female	trans
cg10787600_KCNQ2	2.40E-05	0.000100449	-0.518481243	M1	Female	trans
cg17366173_RAMP3	2.40E-05	0.000100449	-0.437937879	M1	Female	trans
cg04152562_ENSG00000235749	2.40E-05	0.00010045	-0.730304782	M1	Female	trans
cg23806703_NOVA1	2.40E-05	0.000100452	-0.573860997	M1	Female	trans
cg23661483_MRPL50P1	2.40E-05	0.000100453	-0.630501336	M1	Female	trans
cg06748066_WASF1	2.40E-05	0.000100454	-0.611232626	M1	Female	trans
cg09817248_LINC01643	2.40E-05	0.000100454	0.312679841	M1	Female	trans
cg23424043_FOXD4L3	2.40E-05	0.000100455	0.615957546	M1	Female	trans
cg05715917_RPS19P7	2.40E-05	0.000100457	-0.52177838	M1	Female	trans
cg02345572_TMEM185AP1	2.40E-05	0.000100457	-0.332955244	M1	Female	trans
cg16977073_SNORA36C	2.40E-05	0.000100457	-0.45103284	M1	Female	trans
cg06290904_MIR582	2.40E-05	0.00010046	0.586632196	M1	Female	trans
cg03332734_HNRNPA1P28	2.40E-05	0.000100461	-0.392026461	M1	Female	trans
cg05492735_IGLV2-18	2.40E-05	0.000100461	-0.315328509	M1	Female	trans
cg19982758_FAM90A13P	2.40E-05	0.000100461	-0.547161377	M1	Female	trans
cg13127920_ENSG00000238061	2.40E-05	0.000100465	-0.604371196	M1	Female	trans
cg00773700_ENSG00000224477	2.40E-05	0.000100467	-0.406294639	M1	Female	trans
cg03910065_ENSG00000199470	2.40E-05	0.00010047	0.35939389	M1	Female	trans
cg23194886_IGHV3-66	2.40E-05	0.000100473	-0.148224482	M1	Female	trans
cg15099537_ENSG00000212415	2.40E-05	0.000100476	-0.612998636	M1	Female	trans
cg12140554_MROH2B	2.40E-05	0.000100479	-0.687811448	M1	Female	trans
cg17656939_SNORA36C	2.40E-05	0.000100484	-0.500510916	M1	Female	trans
cg22714776_SH2D7	2.40E-05	0.000100485	-0.573163924	M1	Female	trans
cg13442200_RANP2	2.40E-05	0.000100486	-0.632391132	M1	Female	trans
cg10324032_NLRP6	2.40E-05	0.000100486	-0.77018032	M1	Female	trans
cg03724677_IGKV5-2	2.40E-05	0.000100486	-0.46344073	M1	Female	trans
cg16603103_RIPPLY2	2.40E-05	0.000100486	-0.476190901	M1	Female	trans
cg26329715_H2AX	2.40E-05	0.000100488	-0.502041212	M1	Female	trans
cg09653571_LINC02247	2.40E-05	0.000100489	-0.451772554	M1	Female	trans
cg18266472_HSPE1P21	2.40E-05	0.000100491	0.36805725	M1	Female	trans
cg19754530_RPL26P13	2.40E-05	0.000100491	-0.53749558	M1	Female	trans
cg16569147_ENSG00000228538	2.40E-05	0.000100491	-0.591571917	M1	Female	trans
cg01093934_ENSG00000226797	2.40E-05	0.000100491	-0.493713235	M1	Female	trans
cg06834951_MTCYBP42	2.40E-05	0.000100491	-0.670772784	M1	Female	trans
cg15961042_GXYLT1P2	2.40E-05	0.000100491	-0.28794553	M1	Female	trans
cg15961042_COX6B1P7	2.40E-05	0.000100491	-0.531523381	M1	Female	trans
cg15961042_RNU6-827P	2.40E-05	0.000100491	-0.531523381	M1	Female	trans
cg15961042_MTCO2P8	2.40E-05	0.000100491	-0.531523381	M1	Female	trans
cg15961042_MTCO1P8	2.40E-05	0.000100491	-0.436691018	M1	Female	trans
cg15961042_RNU6-336P	2.40E-05	0.000100491	-0.377243582	M1	Female	trans
cg15961042_LUZP4P1	2.40E-05	0.000100491	-0.377243582	M1	Female	trans
cg15961042_ADIRF	2.40E-05	0.000100491	-0.238411938	M1	Female	trans
cg15961042_SNORD115-30	2.40E-05	0.000100491	-0.531523381	M1	Female	trans
cg15961042_KRTAP4-7	2.40E-05	0.000100491	-0.531523381	M1	Female	trans
cg15961042_ENSG00000228048	2.40E-05	0.000100491	-0.531523381	M1	Female	trans
cg15961042_ENSG00000228877	2.40E-05	0.000100491	-0.377243582	M1	Female	trans
cg15961042_MIR7-3	2.40E-05	0.000100491	-0.338104741	M1	Female	trans
cg04463911_RN7SL165P	2.41E-05	0.000100494	-0.509185024	M1	Female	trans
cg11395293_SLC25A5P7	2.41E-05	0.000100498	-0.462813716	M1	Female	trans
cg13101073_ALDOAP1	2.41E-05	0.000100498	-0.479712227	M1	Female	trans
cg15197135_SLK	2.41E-05	0.000100499	-0.440722026	M1	Female	trans
cg06376786_RN7SL337P	2.41E-05	0.000100504	-0.369635053	M1	Female	trans
cg08013109_ENSG00000237713	2.41E-05	0.000100504	-0.431200284	M1	Female	trans
cg24959901_ENSG00000216811	2.41E-05	0.000100508	-0.760350981	M1	Female	trans
cg23661483_ENSG00000233739	2.41E-05	0.000100509	-0.572304735	M1	Female	trans
cg00842582_OR6L1P	2.41E-05	0.000100509	-0.551322385	M1	Female	trans
cg01028000_RNF207	2.41E-05	0.000100511	-0.757324124	M1	Female	trans
cg11563784_SDR9C7	2.41E-05	0.000100511	-0.637929515	M1	Female	trans
cg05463525_PRRT2	2.41E-05	0.000100512	-0.477809457	M1	Female	trans
cg15542496_WIPF1	2.41E-05	0.000100512	-0.492777743	M1	Female	trans
cg11390628_TLL2	2.41E-05	0.000100517	-0.851230087	M1	Female	trans
cg09608134_ENSG00000234360	2.41E-05	0.000100518	0.470079093	M1	Female	trans
cg14339668_OR6B1	2.41E-05	0.000100519	-0.635302988	M1	Female	trans
cg16959364_ENSG00000233175	2.41E-05	0.000100525	-0.373170309	M1	Female	trans
cg00154829_IGHD2-21	2.41E-05	0.000100525	-0.520807899	M1	Female	trans
cg08055490_MIR375	2.41E-05	0.000100528	-0.404091998	M1	Female	trans
cg07170824_CT47A5	2.41E-05	0.000100529	0.609233444	M1	Female	trans
cg17158894_CCDC77	2.41E-05	0.000100529	-0.690716865	M1	Female	trans
cg05625206_OR4F4	2.41E-05	0.000100529	-0.572361797	M1	Female	trans
cg11775190_ENSG00000233372	2.41E-05	0.000100529	-0.630826775	M1	Female	trans
cg13806489_LINC01222	2.41E-05	0.00010053	-0.633286089	M1	Female	trans
cg09640764_UGT2B10	2.41E-05	0.00010053	-0.515360823	M1	Female	trans
cg04043873_OR5H6	2.41E-05	0.00010053	-0.722372715	M1	Female	trans
cg18834259_TIMP3	2.41E-05	0.00010053	0.500327886	M1	Female	trans
cg06627950_CLEC6A	2.41E-05	0.00010053	-0.590402418	M1	Female	trans
cg02096758_TMEM241	2.41E-05	0.000100532	-0.712526041	M1	Female	trans
cg04750027_TRBV7-5	2.41E-05	0.000100533	-0.548964415	M1	Female	trans
cg20973649_ZC2HC1C	2.41E-05	0.000100534	-0.534302725	M1	Female	trans
cg08498272_CASP14	2.41E-05	0.000100535	-0.63681989	M1	Female	trans
cg00598860_PNPLA3	2.41E-05	0.000100537	-0.557578724	M1	Female	trans
cg26353006_PCNAP3	2.41E-05	0.000100541	0.500731516	M1	Female	trans
cg18805486_ALPG	2.41E-05	0.000100545	-0.358711904	M1	Female	trans
cg17349802_ENSG00000233739	2.41E-05	0.000100546	-0.57159339	M1	Female	trans
cg11167446_DEFA6	2.41E-05	0.000100548	-0.731931158	M1	Female	trans
cg18266472_SPINT5P	2.41E-05	0.000100548	0.453893292	M1	Female	trans
cg10240127_RAET1L	2.41E-05	0.000100549	-0.529020001	M1	Female	trans
cg15817224_RNU6-1193P	2.41E-05	0.000100551	-0.623381591	M1	Female	trans
cg25638252_FOXD4L3	2.41E-05	0.000100552	-0.603762862	M1	Female	trans
cg00711529_ENSG00000241882	2.41E-05	0.000100552	-0.820281769	M1	Female	trans
cg14908168_OR2H1	2.41E-05	0.000100554	-0.579162064	M1	Female	trans
cg21351830_CT47A1	2.41E-05	0.000100555	-0.564364586	M1	Female	trans
cg13762257_RNY1P11	2.41E-05	0.000100556	0.538340973	M1	Female	trans
cg25040746_LAG3	2.41E-05	0.000100556	-0.667640648	M1	Female	trans
cg10991855_FCER1G	2.41E-05	0.000100557	-0.621574819	M1	Female	trans
cg11376872_GAD1	2.41E-05	0.000100557	-0.981282888	M1	Female	trans
cg22203300_NCCRP1	2.41E-05	0.000100557	-1.148261162	M1	Female	trans
cg11258452_SNORD18C	2.41E-05	0.000100558	-0.468876166	M1	Female	trans
cg04365481_SLC16A12	2.41E-05	0.00010056	0.482062963	M1	Female	trans
cg14086880_ENSG00000241179	2.41E-05	0.000100561	-0.455116495	M1	Female	trans
cg08823359_RNU6-254P	2.41E-05	0.000100561	0.500982403	M1	Female	trans
cg15542496_ENSG00000228863	2.41E-05	0.000100564	-0.497816388	M1	Female	trans
cg17764057_LINC00393	2.41E-05	0.000100564	-0.617981741	M1	Female	trans
cg06854495_ENSG00000220913	2.41E-05	0.000100564	-0.44798531	M1	Female	trans
cg23409591_GRHL3	2.41E-05	0.000100565	-0.566840504	M1	Female	trans
cg21774804_ENSG00000235503	2.41E-05	0.000100566	-0.85202925	M1	Female	trans
cg13556387_SNORD86	2.41E-05	0.000100566	-0.329912013	M1	Female	trans
cg12878716_MAD2L1BP	2.41E-05	0.000100566	-0.862193212	M1	Female	trans
cg03904945_ZNF114P1	2.41E-05	0.000100566	-0.451545623	M1	Female	trans
cg08402735_IL6R-AS1	2.41E-05	0.000100567	-0.528999737	M1	Female	trans
cg02351219_RN7SL79P	2.41E-05	0.000100567	-0.40743303	M1	Female	trans
cg02055265_ENSG00000226773	2.41E-05	0.000100568	-0.243820934	M1	Female	trans
cg13767506_SCRT2	2.41E-05	0.00010057	-0.444774969	M1	Female	trans
cg08630891_SLC1A7	2.41E-05	0.00010057	-0.463492852	M1	Female	trans
cg16770243_ENSG00000224626	2.41E-05	0.000100571	-0.516965056	M1	Female	trans
cg13728604_RBPMS2P1	2.41E-05	0.000100572	-0.5701866	M1	Female	trans
cg23482839_ENSG00000240056	2.41E-05	0.000100575	-0.613337522	M1	Female	trans
cg15865055_ASB9	2.41E-05	0.000100583	-0.641523838	M1	Female	trans
cg12917253_WNT16	2.41E-05	0.000100583	-0.553313955	M1	Female	trans
cg09081941_JMJD6	2.41E-05	0.000100584	-0.771308808	M1	Female	trans
cg18687588_ENSG00000237994	2.41E-05	0.000100586	-0.541840091	M1	Female	trans
cg23806703_SDCCAG8	2.41E-05	0.000100586	-0.550117985	M1	Female	trans
cg07346595_AKR1B1P1	2.41E-05	0.00010059	-0.479272752	M1	Female	trans
cg26329715_ANTKMT	2.41E-05	0.000100592	-0.466652838	M1	Female	trans
cg14867071_MIR1302-6	2.41E-05	0.000100595	0.365293494	M1	Female	trans
cg12181907_DHFRP3	2.41E-05	0.000100596	-0.64278861	M1	Female	trans
cg06338987_NOS2P2	2.41E-05	0.000100597	-0.452443582	M1	Female	trans
cg15251010_ENSG00000233138	2.41E-05	0.000100599	-0.589130104	M1	Female	trans
cg05868023_EN2	2.41E-05	0.000100603	0.439736765	M1	Female	trans
cg03061930_DISP3	2.41E-05	0.000100606	-0.395861866	M1	Female	trans
cg07330196_BMX	2.41E-05	0.000100606	-0.554434812	M1	Female	trans
cg13235976_RPL19P1	2.41E-05	0.000100608	-0.499551077	M1	Female	trans
cg26613778_TKTL1	2.41E-05	0.000100609	-0.757126934	M1	Female	trans
cg03397234_RPS27AP8	2.41E-05	0.000100609	0.591691458	M1	Female	trans
cg06259339_RN7SKP232	2.41E-05	0.000100612	-0.491329646	M1	Female	trans
cg22535327_ENSG00000239288	2.41E-05	0.000100614	-0.52461841	M1	Female	trans
cg14007128_CDK4P1	2.41E-05	0.000100614	-0.660673954	M1	Female	trans
cg14007128_CEP19P1	2.41E-05	0.000100614	-0.660673954	M1	Female	trans
cg14007128_ANKRD54P1	2.41E-05	0.000100614	-0.660673954	M1	Female	trans
cg14007128_ELOBP1	2.41E-05	0.000100614	-0.660673954	M1	Female	trans
cg14007128_MIR548H3	2.41E-05	0.000100614	-0.660673954	M1	Female	trans
cg14007128_RNA5SP443	2.41E-05	0.000100614	-0.660673954	M1	Female	trans
cg14007128_ENSG00000176183	2.41E-05	0.000100614	-0.271399521	M1	Female	trans
cg14007128_B3GNT2P1	2.41E-05	0.000100614	-0.660673954	M1	Female	trans
cg14007128_ENSG00000230328	2.41E-05	0.000100614	-0.271399521	M1	Female	trans
cg14007128_ENSG00000240572	2.41E-05	0.000100614	-0.660673954	M1	Female	trans
cg14007128_FRG2FP	2.41E-05	0.000100614	-0.384297555	M1	Female	trans
cg14007128_MAS1L	2.41E-05	0.000100614	-0.468906953	M1	Female	trans
cg14007128_RNU6-1144P	2.41E-05	0.000100614	-0.421929677	M1	Female	trans
cg14007128_KANK1P1	2.41E-05	0.000100614	-0.468906953	M1	Female	trans
cg14007128_SOCS2P1	2.41E-05	0.000100614	-0.468906953	M1	Female	trans
cg14007128_ENSG00000227851	2.41E-05	0.000100614	-0.201799369	M1	Female	trans
cg14007128_ENSG00000241385	2.41E-05	0.000100614	-0.468906953	M1	Female	trans
cg01807574_NANOGNBP1	2.41E-05	0.000100614	-0.479864921	M1	Female	trans
cg15082166_RNU6-1084P	2.41E-05	0.000100614	-0.583541817	M1	Female	trans
cg07320976_OR2A5	2.41E-05	0.000100614	-0.572537518	M1	Female	trans
cg00171290_FLG	2.41E-05	0.000100615	-0.421290789	M1	Female	trans
cg25079651_CLEC18B	2.41E-05	0.000100615	-0.645292676	M1	Female	trans
cg12877532_TRAJ21	2.41E-05	0.000100615	-0.437816216	M1	Female	trans
cg09272186_ENSG00000229957	2.41E-05	0.000100616	-0.389870637	M1	Female	trans
cg17613326_EEF1A2	2.41E-05	0.000100616	0.18935943	M1	Female	trans
cg12849065_ENSG00000233424	2.41E-05	0.000100616	-0.540639482	M1	Female	trans
cg19943770_CD34	2.41E-05	0.000100616	-0.644472535	M1	Female	trans
cg02281699_LCE6A	2.41E-05	0.000100616	-0.671710522	M1	Female	trans
cg17080234_IGHD3-9	2.41E-05	0.000100616	-0.508880623	M1	Female	trans
cg15895339_THRB-AS1	2.41E-05	0.000100616	-0.66749665	M1	Female	trans
cg15018132_RNA5S16	2.41E-05	0.000100616	-0.625952045	M1	Female	trans
cg09947026_MIR633	2.41E-05	0.000100616	-0.318942676	M1	Female	trans
cg07656719_RNA5SP173	2.41E-05	0.000100616	-0.688257034	M1	Female	trans
cg07656719_LINC01020	2.41E-05	0.000100616	-0.688257034	M1	Female	trans
cg07656719_RNU6-543P	2.41E-05	0.000100616	-0.688257034	M1	Female	trans
cg07656719_LINC01040	2.41E-05	0.000100616	-0.688257034	M1	Female	trans
cg07656719_ENSG00000204422	2.41E-05	0.000100616	-0.688257034	M1	Female	trans
cg07656719_RPL37P11	2.41E-05	0.000100616	-0.488483778	M1	Female	trans
cg07656719_SPATA8	2.41E-05	0.000100616	-0.282730427	M1	Female	trans
cg26106590_ENSG00000196826	2.41E-05	0.000100616	-0.30759926	M1	Female	trans
cg24887023_ENSG00000228174	2.41E-05	0.000100616	-0.653530389	M1	Female	trans
cg21316771_ENSG00000240752	2.41E-05	0.000100616	-0.416972507	M1	Female	trans
cg02917659_EEF1B2P8	2.41E-05	0.000100616	-0.569263136	M1	Female	trans
cg02990361_PCDH15	2.41E-05	0.000100616	0.567132106	M1	Female	trans
cg24004951_ENSG00000235726	2.41E-05	0.000100616	-0.463588556	M1	Female	trans
cg12878716_ZBTB7C	2.41E-05	0.000100616	-0.784592229	M1	Female	trans
cg19822890_LINC01456	2.41E-05	0.000100616	-0.449209172	M1	Female	trans
cg11370510_GPR158-AS1	2.41E-05	0.00010062	-0.540255195	M1	Female	trans
cg06503981_ENSG00000232765	2.41E-05	0.00010062	-0.412543131	M1	Female	trans
cg27065225_LINC00399	2.41E-05	0.000100622	-0.613636396	M1	Female	trans
cg04001978_DAB1	2.41E-05	0.000100624	-0.52578221	M1	Female	trans
cg26149131_MIR1224	2.41E-05	0.000100624	0.265305379	M1	Female	trans
cg10532310_RPEP2	2.41E-05	0.000100624	-0.289482788	M1	Female	trans
cg15593298_SLC39A4	2.41E-05	0.000100627	-0.606903555	M1	Female	trans
cg04665311_QRFPR	2.41E-05	0.000100627	-0.625279694	M1	Female	trans
cg08551547_SNORD115-33	2.41E-05	0.000100628	-0.441798932	M1	Female	trans
cg26110038_LINC02655	2.41E-05	0.000100633	-0.27467428	M1	Female	trans
cg15741247_GIMAP3P	2.41E-05	0.000100633	-0.699513021	M1	Female	trans
cg16601957_IGHD4-11	2.41E-05	0.000100634	-0.682611911	M1	Female	trans
cg17830140_OR2J2	2.41E-05	0.000100634	-0.596365328	M1	Female	trans
cg12372706_LIN28AP1	2.41E-05	0.00010064	-0.540968604	M1	Female	trans
cg06757994_ENSG00000238215	2.41E-05	0.000100643	-0.437181357	M1	Female	trans
cg26592560_SETD6P1	2.41E-05	0.000100645	-0.749143505	M1	Female	trans
cg15668967_SPACA3	2.41E-05	0.000100645	-0.599719392	M1	Female	trans
cg21307295_RNA5SP163	2.41E-05	0.000100646	0.826314687	M1	Female	trans
cg04544994_MIR181A2HG	2.41E-05	0.000100649	-0.687546857	M1	Female	trans
cg22451117_CRNN	2.41E-05	0.000100651	-0.809624226	M1	Female	trans
cg03397234_ANKRD10-IT1	2.41E-05	0.000100651	0.583639819	M1	Female	trans
cg14867071_RNU7-34P	2.41E-05	0.000100651	0.349403898	M1	Female	trans
cg21074476_ENSG00000235242	2.41E-05	0.000100651	-0.594277509	M1	Female	trans
cg09640764_ENSG00000212608	2.41E-05	0.000100651	-0.465929109	M1	Female	trans
cg18391514_RPS7P12	2.41E-05	0.000100653	-0.273769263	M1	Female	trans
cg07914267_CDC20B	2.41E-05	0.000100653	-0.555151971	M1	Female	trans
cg13262723_ABCA3	2.41E-05	0.000100653	-0.570396513	M1	Female	trans
cg23128949_MRPL50P1	2.41E-05	0.000100653	-0.66575128	M1	Female	trans
cg03560018_RPS26	2.41E-05	0.000100653	0.542922823	M1	Female	trans
cg02153855_ENSG00000137808	2.41E-05	0.000100654	0.696460701	M1	Female	trans
cg18185391_DCDC2C	2.41E-05	0.000100656	-0.340299795	M1	Female	trans
cg17201960_KRTAP10-3	2.41E-05	0.000100656	-0.715975791	M1	Female	trans
cg13409898_RPS11P7	2.41E-05	0.000100656	-0.442703756	M1	Female	trans
cg00490039_GJA6P	2.41E-05	0.000100657	-0.660423044	M1	Female	trans
cg11935063_SNORA79B	2.41E-05	0.000100657	-0.623236247	M1	Female	trans
cg20256870_RNU6-1071P	2.41E-05	0.000100657	-0.530461151	M1	Female	trans
cg20256870_RNA5SP366	2.41E-05	0.000100657	-0.530461151	M1	Female	trans
cg20256870_RPL17P2	2.41E-05	0.000100657	-0.530461151	M1	Female	trans
cg20256870_ENSG00000237083	2.41E-05	0.000100657	-0.530461151	M1	Female	trans
cg20256870_ENSG00000224054	2.41E-05	0.000100657	-0.307026588	M1	Female	trans
cg20256870_SMC4P1	2.41E-05	0.000100657	-0.747401726	M1	Female	trans
cg20256870_PYY3	2.41E-05	0.000100657	-0.747401726	M1	Female	trans
cg20256870_ENSG00000225007	2.41E-05	0.000100657	-0.747401726	M1	Female	trans
cg20825109_SNORA63D	2.41E-05	0.000100659	-0.57667247	M1	Female	trans
cg27208514_ENSG00000227683	2.41E-05	0.000100659	-0.792646874	M1	Female	trans
cg24347251_LINC00941	2.41E-05	0.000100661	-0.516927685	M1	Female	trans
cg00013655_ATOH1	2.41E-05	0.000100661	0.587975539	M1	Female	trans
cg05715917_THAP10	2.41E-05	0.000100664	-0.498950307	M1	Female	trans
cg12656219_CYP46A4P	2.41E-05	0.000100665	-0.282007617	M1	Female	trans
cg17725166_ENSG00000226773	2.41E-05	0.000100665	-0.227350499	M1	Female	trans
cg08295429_ENSG00000225632	2.41E-05	0.000100665	-0.378550904	M1	Female	trans
cg12953599_KLK15	2.41E-05	0.000100666	0.370442666	M1	Female	trans
cg12291533_VN1R96P	2.41E-05	0.000100667	-0.646144846	M1	Female	trans
cg17669549_LINC00102	2.41E-05	0.000100667	-0.448565492	M1	Female	trans
cg03593057_MIR196A1	2.41E-05	0.000100667	0.33502559	M1	Female	trans
cg02336104_RNU7-173P	2.41E-05	0.000100667	-0.496108767	M1	Female	trans
cg15869090_NLGN4X	2.41E-05	0.000100667	-0.752715794	M1	Female	trans
cg15509969_MOS	2.41E-05	0.00010067	0.473518847	M1	Female	trans
cg21659084_SSX6P	2.41E-05	0.000100674	-0.38472022	M1	Female	trans
cg02782331_RNU4-34P	2.41E-05	0.000100676	-0.456489623	M1	Female	trans
cg02614372_RNA5SP256	2.41E-05	0.000100682	-0.43099437	M1	Female	trans
cg20241816_LINC00903	2.41E-05	0.000100682	-0.532303946	M1	Female	trans
cg12981534_RNY1P8	2.41E-05	0.000100682	-0.702736481	M1	Female	trans
cg09391279_ENSG00000228120	2.41E-05	0.000100683	-0.596157934	M1	Female	trans
cg11002721_RPL7AP7	2.41E-05	0.000100685	-0.501512841	M1	Female	trans
cg08073629_FAM136BP	2.41E-05	0.000100685	-0.534204318	M1	Female	trans
cg11110036_ENSG00000232027	2.41E-05	0.000100685	-0.608087307	M1	Female	trans
cg02096001_ADRA1B	2.41E-05	0.000100685	0.512692586	M1	Female	trans
cg08392495_RPL23AP71	2.41E-05	0.000100686	-0.514897478	M1	Female	trans
cg05868023_IGKV1OR9-2	2.41E-05	0.000100686	0.350131388	M1	Female	trans
cg24130945_LRRC55	2.41E-05	0.000100688	-0.602948475	M1	Female	trans
cg07784793_ENSG00000222966	2.41E-05	0.000100691	-0.457624983	M1	Female	trans
cg18343923_ENSG00000237807	2.41E-05	0.000100691	-0.585222446	M1	Female	trans
cg13930375_PSG1	2.41E-05	0.000100691	-0.607900164	M1	Female	trans
cg12774454_SNORD38D	2.41E-05	0.000100691	-0.508975511	M1	Female	trans
cg03208049_ENSG00000233739	2.41E-05	0.000100691	-0.631098458	M1	Female	trans
cg02588528_CCNT2P1	2.41E-05	0.000100691	-0.253846115	M1	Female	trans
cg26162150_KIR3DX1	2.41E-05	0.000100692	0.293872573	M1	Female	trans
cg21991185_ANAPC1P3	2.41E-05	0.000100693	-0.676160462	M1	Female	trans
cg16547180_RN7SL215P	2.41E-05	0.000100696	0.477853482	M1	Female	trans
cg24142603_RNA5SP515	2.41E-05	0.000100696	0.499390192	M1	Female	trans
cg19331905_GRM7-AS1	2.41E-05	0.000100697	-0.475710148	M1	Female	trans
cg03985285_HSD3B2	2.41E-05	0.0001007	-0.696227024	M1	Female	trans
cg27178540_TMCO2	2.41E-05	0.000100702	-0.714964596	M1	Female	trans
cg21097881_OCLNP1	2.41E-05	0.000100703	0.451415807	M1	Female	trans
cg01037617_RN7SL394P	2.41E-05	0.000100703	0.320706152	M1	Female	trans
cg26277026_RAB29	2.41E-05	0.000100703	-0.489512911	M1	Female	trans
cg09854717_RPL7P10	2.41E-05	0.000100703	-0.599484627	M1	Female	trans
cg09854717_BRINP3	2.41E-05	0.000100703	-0.599484627	M1	Female	trans
cg09854717_RBMY1HP	2.41E-05	0.000100703	-0.599484627	M1	Female	trans
cg09854717_ASS1P4	2.41E-05	0.000100703	-0.599484627	M1	Female	trans
cg09854717_ENSG00000238192	2.41E-05	0.000100703	-0.599484627	M1	Female	trans
cg09854717_MIR588	2.41E-05	0.000100703	-0.42547842	M1	Female	trans
cg09854717_RNU6-270P	2.41E-05	0.000100703	-0.537791174	M1	Female	trans
cg09854717_ENSG00000205452	2.41E-05	0.000100703	-0.335998232	M1	Female	trans
cg09854717_CALM1P1	2.41E-05	0.000100703	-0.425479742	M1	Female	trans
cg09854717_SHROOM2P1	2.41E-05	0.000100703	-0.348705251	M1	Female	trans
cg12553365_ARHGEF7-AS1	2.41E-05	0.000100703	-0.618453178	M1	Female	trans
cg09443479_RNU6-321P	2.41E-05	0.000100704	0.632651965	M1	Female	trans
cg16077168_RNA5SP393	2.41E-05	0.00010071	-1.194943377	M1	Female	trans
cg19427276_UBE2QL1	2.41E-05	0.00010071	-0.603879771	M1	Female	trans
cg11368935_CD200R1L	2.41E-05	0.00010071	-0.659362105	M1	Female	trans
cg03773226_RN7SL34P	2.41E-05	0.00010071	0.397168715	M1	Female	trans
cg01610685_TIE1	2.41E-05	0.000100711	-0.547863235	M1	Female	trans
cg11390628_OR5AU1	2.41E-05	0.000100713	-0.844020336	M1	Female	trans
cg10421595_ENSG00000237035	2.41E-05	0.000100713	-0.426965631	M1	Female	trans
cg17714581_DEFA8P	2.41E-05	0.000100715	-0.455114915	M1	Female	trans
cg12349933_OR13Z1P	2.41E-05	0.000100716	-0.543166432	M1	Female	trans
cg13565400_NKPD1	2.41E-05	0.000100717	0.567888053	M1	Female	trans
cg27399957_CFAP97D1	2.41E-05	0.000100718	-0.676926214	M1	Female	trans
cg01708411_CD28	2.41E-05	0.000100718	0.463363115	M1	Female	trans
cg26548239_BCRP1	2.41E-05	0.000100719	-0.694370991	M1	Female	trans
cg13978534_ENSG00000223628	2.41E-05	0.00010072	0.425261058	M1	Female	trans
cg20060216_OR7G2	2.41E-05	0.000100721	-0.548979902	M1	Female	trans
cg19362774_ENSG00000213956	2.41E-05	0.000100723	-0.515813135	M1	Female	trans
cg00406188_TRPV5	2.41E-05	0.000100723	-0.771978894	M1	Female	trans
cg04304019_RNU6-252P	2.41E-05	0.000100723	-0.668893482	M1	Female	trans
cg03843572_KRTDAP	2.41E-05	0.000100723	-0.593520906	M1	Female	trans
cg26144437_ENSG00000228098	2.41E-05	0.000100725	0.635089786	M1	Female	trans
cg18811157_CST9	2.41E-05	0.000100726	-0.55874795	M1	Female	trans
cg19640231_AGTR1	2.41E-05	0.000100726	-0.281704076	M1	Female	trans
cg12554476_NPM1P12	2.41E-05	0.000100726	-0.607250881	M1	Female	trans
cg05976115_CA5A	2.41E-05	0.000100726	-0.293664873	M1	Female	trans
cg16661266_ENSG00000237202	2.41E-05	0.000100726	-0.130933154	M1	Female	trans
cg16661266_RNA5SP442	2.41E-05	0.000100726	-0.741755555	M1	Female	trans
cg16661266_RNU1-52P	2.41E-05	0.000100726	-0.554897127	M1	Female	trans
cg16661266_ENSG00000236960	2.41E-05	0.000100726	-0.231714992	M1	Female	trans
cg16661266_RPS23P2	2.41E-05	0.000100726	-0.826847062	M1	Female	trans
cg16661266_MYF5	2.41E-05	0.000100726	-0.826847062	M1	Female	trans
cg16661266_ENSG00000235163	2.41E-05	0.000100726	-0.826847062	M1	Female	trans
cg04060288_IGF2BP3	2.41E-05	0.000100728	-0.20267901	M1	Female	trans
cg11390628_MAGEE2	2.41E-05	0.000100729	-0.725892811	M1	Female	trans
cg19640231_ENSG00000243116	2.41E-05	0.000100729	-0.428766784	M1	Female	trans
cg12571007_CPQ	2.41E-05	0.000100729	-0.396325267	M1	Female	trans
cg17653352_OR5AU1	2.41E-05	0.00010073	-0.598656737	M1	Female	trans
cg18269756_RN7SKP224	2.41E-05	0.00010073	-0.55027973	M1	Female	trans
cg09339841_PRYP3	2.41E-05	0.000100732	-0.536783359	M1	Female	trans
cg09339841_PRYP4	2.41E-05	0.000100732	-0.585160043	M1	Female	trans
cg20150659_ENSG00000237870	2.41E-05	0.000100733	-0.544488376	M1	Female	trans
cg11482606_ENSG00000238207	2.41E-05	0.000100736	-0.50446811	M1	Female	trans
cg04337937_TAMALIN	2.41E-05	0.000100736	-0.64945283	M1	Female	trans
cg19560656_ENSG00000228943	2.41E-05	0.000100737	0.858824249	M1	Female	trans
cg08055490_ENSG00000234646	2.41E-05	0.000100737	-0.275843716	M1	Female	trans
cg22806076_LRRC37A	2.41E-05	0.000100737	-0.779854972	M1	Female	trans
cg05360307_NIFKP9	2.41E-05	0.000100737	-0.59903187	M1	Female	trans
cg05360307_HDGFL1	2.41E-05	0.000100737	-0.53738501	M1	Female	trans
cg05360307_RCN1P1	2.41E-05	0.000100737	-0.382562869	M1	Female	trans
cg05360307_OR51A6P	2.41E-05	0.000100737	-0.59903187	M1	Female	trans
cg05360307_RN7SL167P	2.41E-05	0.000100737	-0.268692505	M1	Female	trans
cg05360307_TUBA3C	2.41E-05	0.000100737	-0.42515708	M1	Female	trans
cg05360307_LINC00433	2.41E-05	0.000100737	-0.268692505	M1	Female	trans
cg05360307_RNA5SP447	2.41E-05	0.000100737	-0.59903187	M1	Female	trans
cg05360307_ENSG00000201465	2.41E-05	0.000100737	-0.59903187	M1	Female	trans
cg05360307_RNU4-6P	2.41E-05	0.000100737	-0.42515708	M1	Female	trans
cg05360307_SSXP3	2.41E-05	0.000100737	-0.59903187	M1	Female	trans
cg05360307_ENSG00000228539	2.41E-05	0.000100737	-0.59903187	M1	Female	trans
cg05360307_ENSG00000243574	2.41E-05	0.000100737	-0.59903187	M1	Female	trans
cg19316173_SNORD116-19	2.41E-05	0.000100737	-0.489869707	M1	Female	trans
cg18687588_RN7SKP36	2.41E-05	0.000100737	-0.282519716	M1	Female	trans
cg15466595_ENSG00000230104	2.41E-05	0.000100737	-0.339937683	M1	Female	trans
cg12388679_CYP2B6	2.41E-05	0.000100737	-0.527257774	M1	Female	trans
cg03695461_PPIAP65	2.41E-05	0.000100737	-0.70960524	M1	Female	trans
cg03695461_RN7SL492P	2.41E-05	0.000100737	-0.70960524	M1	Female	trans
cg03695461_CIBAR1P2	2.41E-05	0.000100737	-0.249529616	M1	Female	trans
cg03695461_RNU6-263P	2.41E-05	0.000100737	-0.291500098	M1	Female	trans
cg03695461_RN7SKP294	2.41E-05	0.000100737	-0.70960524	M1	Female	trans
cg03695461_MT1CP	2.41E-05	0.000100737	-0.70960524	M1	Female	trans
cg03695461_ENSG00000239255	2.41E-05	0.000100737	-0.70960524	M1	Female	trans
cg03695461_RPL31P13	2.41E-05	0.000100737	-0.503635461	M1	Female	trans
cg03695461_PCGEM1	2.41E-05	0.000100737	-0.636579185	M1	Female	trans
cg03695461_RNU6-1218P	2.41E-05	0.000100737	-0.412759664	M1	Female	trans
cg03695461_KRTAP8-3P	2.41E-05	0.000100737	-0.503635461	M1	Female	trans
cg03695461_ENSG00000217483	2.41E-05	0.000100737	-0.503635461	M1	Female	trans
cg03695461_KRTAP10-9	2.41E-05	0.000100737	-0.667346059	M1	Female	trans
cg03695461_RNY4P27	2.41E-05	0.000100737	-0.318289592	M1	Female	trans
cg08522734_S1PR3	2.41E-05	0.00010074	-0.727916545	M1	Female	trans
cg11366142_OXTR	2.41E-05	0.000100741	0.523871387	M1	Female	trans
cg25348374_LINC01747	2.41E-05	0.000100742	0.471850897	M1	Female	trans
cg13941978_RNU6-984P	2.41E-05	0.000100747	-0.487621544	M1	Female	trans
cg14646214_KRT16P2	2.41E-05	0.000100748	-0.661268719	M1	Female	trans
cg24473292_ENSG00000228984	2.41E-05	0.000100754	-0.477150756	M1	Female	trans
cg06736785_MTSS2	2.41E-05	0.000100755	-0.568340825	M1	Female	trans
cg05714853_ENSG00000235386	2.41E-05	0.000100767	-0.411594939	M1	Female	trans
cg13273076_TNFRSF13B	2.41E-05	0.000100767	-0.433263667	M1	Female	trans
cg24330042_COL11A1	2.41E-05	0.000100767	0.393542158	M1	Female	trans
cg15157699_ENSG00000228352	2.41E-05	0.000100771	-0.755967869	M1	Female	trans
cg00216680_IGHJ2	2.41E-05	0.000100772	0.36927521	M1	Female	trans
cg00766664_KCNA1	2.41E-05	0.000100775	-0.485999678	M1	Female	trans
cg21078196_SST	2.41E-05	0.000100776	-0.542057351	M1	Female	trans
cg09578729_COL5A3	2.42E-05	0.00010078	-0.506674507	M1	Female	trans
cg07346595_CELA2B	2.42E-05	0.00010078	-0.423344707	M1	Female	trans
cg20237815_GAPDHP64	2.42E-05	0.000100783	-0.502174657	M1	Female	trans
cg18966920_SIGLEC30P	2.42E-05	0.000100787	-0.72269436	M1	Female	trans
cg05862039_SNORA36C	2.42E-05	0.000100787	0.45851243	M1	Female	trans
cg14919558_RNVU1-2	2.42E-05	0.000100787	0.422809881	M1	Female	trans
cg06758833_BASP1P1	2.42E-05	0.000100787	-0.537187033	M1	Female	trans
cg20614067_PATE3	2.42E-05	0.000100789	-0.592033951	M1	Female	trans
cg17972361_ENSG00000233778	2.42E-05	0.000100793	-0.385762507	M1	Female	trans
cg15503728_HSPE1P6	2.42E-05	0.000100793	-0.43683544	M1	Female	trans
cg19273773_ENSG00000235705	2.42E-05	0.000100794	0.339290289	M1	Female	trans
cg02926415_RPL7P53	2.42E-05	0.000100802	-0.402572151	M1	Female	trans
cg00134973_RPL23AP4	2.42E-05	0.000100803	-0.37604257	M1	Female	trans
cg05577657_ATP8A2P2	2.42E-05	0.000100807	-0.587996636	M1	Female	trans
cg24024505_KCNV1	2.42E-05	0.000100809	-0.554569138	M1	Female	trans
cg04025917_ENSG00000224643	2.42E-05	0.00010081	0.408743228	M1	Female	trans
cg21248296_ENSG00000213328	2.42E-05	0.00010081	-0.626093199	M1	Female	trans
cg06338987_CRYBG2	2.42E-05	0.000100811	-0.495990492	M1	Female	trans
cg23891611_OR7E162P	2.42E-05	0.000100814	-0.840599792	M1	Female	trans
cg00171290_UBE2C	2.42E-05	0.000100816	-0.422665284	M1	Female	trans
cg00001793_ENSG00000243129	2.42E-05	0.000100816	-0.418660926	M1	Female	trans
cg10104534_RNU6-746P	2.42E-05	0.000100816	-0.522134433	M1	Female	trans
cg24443367_HCN1	2.42E-05	0.000100817	-0.504299534	M1	Female	trans
cg02680901_PRH1	2.42E-05	0.000100819	-0.588803858	M1	Female	trans
cg01087869_MIR298	2.42E-05	0.000100819	-0.419178096	M1	Female	trans
cg04365481_LINC01719	2.42E-05	0.00010082	0.483053234	M1	Female	trans
cg00530579_ENSG00000233479	2.42E-05	0.000100821	-0.755594421	M1	Female	trans
cg09563600_BEND6	2.42E-05	0.000100821	-0.599436395	M1	Female	trans
cg05387905_LIPN	2.42E-05	0.000100821	-0.80010037	M1	Female	trans
cg16328558_U3	2.42E-05	0.000100821	-0.451846491	M1	Female	trans
cg26832639_OGFR-AS1	2.42E-05	0.000100821	-0.488293701	M1	Female	trans
cg14509967_SIDT1	2.42E-05	0.000100822	0.348252715	M1	Female	trans
cg04072177_MXD3	2.42E-05	0.000100822	-0.481312026	M1	Female	trans
cg09990075_ENSG00000224691	2.42E-05	0.000100822	-0.329524976	M1	Female	trans
cg10787600_NUP35P2	2.42E-05	0.000100823	-1.245473493	M1	Female	trans
cg09562938_ADAMTS20	2.42E-05	0.000100824	-0.47857411	M1	Female	trans
cg09619732_ENSG00000233739	2.42E-05	0.000100824	-0.584387876	M1	Female	trans
cg14861778_NPAP1P6	2.42E-05	0.000100824	-0.547382864	M1	Female	trans
cg06736785_TMEM129	2.42E-05	0.000100824	-0.597846023	M1	Female	trans
cg14904688_ADAMTS7P4	2.42E-05	0.000100829	-0.647857454	M1	Female	trans
cg05715917_LRRC6	2.42E-05	0.00010083	-0.537381634	M1	Female	trans
cg23121887_RPLP2P1	2.42E-05	0.000100831	-0.602695656	M1	Female	trans
cg11687389_INPP5D	2.42E-05	0.000100831	-0.469139351	M1	Female	trans
cg05856102_G6PC2	2.42E-05	0.000100831	-0.403481363	M1	Female	trans
cg13006655_MPV17L	2.42E-05	0.000100833	-0.607006254	M1	Female	trans
cg20807401_CSF2	2.42E-05	0.000100834	-0.482463622	M1	Female	trans
cg20060216_ENSG00000224431	2.42E-05	0.000100836	-0.50752601	M1	Female	trans
cg14525473_RNU1-124P	2.42E-05	0.000100836	0.54129316	M1	Female	trans
cg23402755_ALPI	2.42E-05	0.000100836	-0.422051238	M1	Female	trans
cg08880327_ENSG00000225790	2.42E-05	0.000100836	-0.363081084	M1	Female	trans
cg21711368_SNORD115-27	2.42E-05	0.000100836	-0.479844849	M1	Female	trans
cg19952704_ENSG00000224413	2.42E-05	0.000100836	0.277381193	M1	Female	trans
cg15912600_CRIP1P2	2.42E-05	0.000100836	-0.483586441	M1	Female	trans
cg15912600_ENSG00000234713	2.42E-05	0.000100836	-0.590055912	M1	Female	trans
cg15912600_ENSG00000236544	2.42E-05	0.000100836	-0.590055912	M1	Female	trans
cg15912600_RN7SL583P	2.42E-05	0.000100836	-0.335341214	M1	Female	trans
cg15912600_RNA5SP138	2.42E-05	0.000100836	-0.831368717	M1	Female	trans
cg15912600_RPS23P5	2.42E-05	0.000100836	-0.201988889	M1	Female	trans
cg15912600_RN7SL549P	2.42E-05	0.000100836	-0.745811883	M1	Female	trans
cg15912600_ARL2BPP7	2.42E-05	0.000100836	-0.831368717	M1	Female	trans
cg15912600_ENSG00000226168	2.42E-05	0.000100836	-0.831368717	M1	Female	trans
cg15912600_RNU6-441P	2.42E-05	0.000100836	-0.49013187	M1	Female	trans
cg01684881_RNU6-79P	2.42E-05	0.000100836	0.415339593	M1	Female	trans
cg23727505_PNMA6E	2.42E-05	0.000100836	-0.360825898	M1	Female	trans
cg15630394_CRYGFP	2.42E-05	0.000100836	-0.469598304	M1	Female	trans
cg02902649_DIO2	2.42E-05	0.000100837	-0.401679743	M1	Female	trans
cg00842582_ARL2BPP3	2.42E-05	0.000100837	-0.572304223	M1	Female	trans
cg02866996_ENSG00000235168	2.42E-05	0.000100837	-0.567694648	M1	Female	trans
cg01354206_ADCYAP1	2.42E-05	0.000100839	-0.429254563	M1	Female	trans
cg16915057_IMMTP1	2.42E-05	0.00010084	-0.596004896	M1	Female	trans
cg26852404_RPSAP28	2.42E-05	0.000100844	-0.402160965	M1	Female	trans
cg25105522_ENSG00000229242	2.42E-05	0.000100844	0.993351291	M1	Female	trans
cg18668020_ENSG00000239288	2.42E-05	0.000100844	-0.674335252	M1	Female	trans
cg16958058_TRH	2.42E-05	0.000100845	-0.473211078	M1	Female	trans
cg24305584_RNU6-1193P	2.42E-05	0.000100846	0.536841685	M1	Female	trans
cg26668221_RPL37P3	2.42E-05	0.000100846	-0.524262202	M1	Female	trans
cg17822947_HNRNPA1P35	2.42E-05	0.000100853	0.477440242	M1	Female	trans
cg19635712_RN7SKP120	2.42E-05	0.000100855	0.690739615	M1	Female	trans
cg06426293_KLK4	2.42E-05	0.000100857	-0.355893463	M1	Female	trans
cg24512138_ELF2P1	2.42E-05	0.000100858	0.46817457	M1	Female	trans
cg11547110_ACE2	2.42E-05	0.000100858	-0.502862758	M1	Female	trans
cg16096414_RBMY1E	2.42E-05	0.000100858	-0.605413292	M1	Female	trans
cg19412031_MTCO2P27	2.42E-05	0.000100858	0.484005055	M1	Female	trans
cg08950088_DNAI3	2.42E-05	0.000100859	-0.541053256	M1	Female	trans
cg20695805_FAM242A	2.42E-05	0.000100863	0.581169885	M1	Female	trans
cg27513510_RS1	2.42E-05	0.000100863	-0.365919499	M1	Female	trans
cg06503255_ENSG00000217135	2.42E-05	0.000100863	-0.305801642	M1	Female	trans
cg16599577_ACTP1	2.42E-05	0.000100863	-0.627884126	M1	Female	trans
cg12291533_ENSG00000223786	2.42E-05	0.000100863	-0.530109034	M1	Female	trans
cg03964373_BICD1P1	2.42E-05	0.000100864	-0.640504184	M1	Female	trans
cg20695805_NOTUM	2.42E-05	0.000100865	0.432781538	M1	Female	trans
cg16894055_OR51T1	2.42E-05	0.000100867	-0.568814715	M1	Female	trans
cg20820810_NRXN2-AS1	2.42E-05	0.000100867	-1.368305588	M1	Female	trans
cg23973115_LINC00474	2.42E-05	0.000100867	-0.426633073	M1	Female	trans
cg03197961_U3	2.42E-05	0.000100867	-0.380534304	M1	Female	trans
cg06995632_DAZ1	2.42E-05	0.000100867	-0.569865541	M1	Female	trans
cg06620353_KRT78	2.42E-05	0.00010087	-0.519620155	M1	Female	trans
cg09227800_UNK	2.42E-05	0.000100871	-0.540659136	M1	Female	trans
cg15333688_ENSG00000236807	2.42E-05	0.000100871	-0.490208669	M1	Female	trans
cg18966920_ENSG00000230828	2.42E-05	0.000100871	-0.618066634	M1	Female	trans
cg01777786_ENSG00000233191	2.42E-05	0.000100874	-0.43101666	M1	Female	trans
cg02982951_GIMAP3P	2.42E-05	0.000100874	-0.428554971	M1	Female	trans
cg03272877_ENSG00000227360	2.42E-05	0.000100875	0.673639262	M1	Female	trans
cg16278658_CXCL2	2.42E-05	0.000100877	-0.511667358	M1	Female	trans
cg16278658_ENSG00000228132	2.42E-05	0.000100877	-0.371501152	M1	Female	trans
cg15762175_ROPN1	2.42E-05	0.00010088	-0.791423559	M1	Female	trans
cg25928510_HES3	2.42E-05	0.000100881	-0.478529748	M1	Female	trans
cg27204205_ENSG00000237414	2.42E-05	0.000100881	-0.451469373	M1	Female	trans
cg00000155_PI16	2.42E-05	0.000100884	-0.523287012	M1	Female	trans
cg20683445_ESAM	2.42E-05	0.000100888	-0.381787523	M1	Female	trans
cg09472784_TTTY7	2.42E-05	0.000100891	-0.369329894	M1	Female	trans
cg24949324_BCL6B	2.42E-05	0.000100895	-0.633662622	M1	Female	trans
cg08816590_ENSG00000240240	2.42E-05	0.000100897	0.460419149	M1	Female	trans
cg17013778_ENSG00000231539	2.42E-05	0.000100898	-0.584212464	M1	Female	trans
cg09282500_ENSG00000236425	2.42E-05	0.000100901	0.592894735	M1	Female	trans
cg11718675_RN7SL107P	2.42E-05	0.000100901	-0.405537712	M1	Female	trans
cg27521160_SPATA31D1	2.42E-05	0.000100903	-0.29674589	M1	Female	trans
cg04571903_GPR171	2.42E-05	0.000100903	-0.630161247	M1	Female	trans
cg20229555_ENSG00000224478	2.42E-05	0.000100903	-0.453474994	M1	Female	trans
cg00584885_RNVU1-1	2.42E-05	0.000100904	-0.605038581	M1	Female	trans
cg26447841_ENSG00000237293	2.42E-05	0.000100905	-0.454820998	M1	Female	trans
cg07832337_RNA5SP501	2.42E-05	0.000100911	0.630267843	M1	Female	trans
cg02302000_TBC1D26	2.42E-05	0.000100911	-0.900631191	M1	Female	trans
cg23398596_ENSG00000188897	2.42E-05	0.000100914	-0.592621259	M1	Female	trans
cg04835685_ENSG00000232361	2.42E-05	0.000100916	-0.400529691	M1	Female	trans
cg06024364_HYPK	2.42E-05	0.000100917	-0.420106841	M1	Female	trans
cg11041558_RNU6-181P	2.42E-05	0.000100918	-0.339582758	M1	Female	trans
cg25079651_ENSG00000235319	2.42E-05	0.000100918	-0.606369577	M1	Female	trans
cg20313696_LINC01004	2.42E-05	0.00010092	-0.594077903	M1	Female	trans
cg09339841_ENSG00000227755	2.42E-05	0.00010092	-0.530867931	M1	Female	trans
cg13434714_LINC00317	2.42E-05	0.00010092	0.560506989	M1	Female	trans
cg23290207_ENSG00000232514	2.42E-05	0.00010092	0.384378677	M1	Female	trans
cg14086691_IGHJ3	2.42E-05	0.000100921	-0.330266824	M1	Female	trans
cg25168653_MARCHF11	2.42E-05	0.000100925	0.907150655	M1	Female	trans
cg21991185_PSMC1P12	2.42E-05	0.000100925	-0.640477762	M1	Female	trans
cg05818000_RNU6-1340P	2.42E-05	0.000100925	-0.573848219	M1	Female	trans
cg22613809_GRXCR1	2.42E-05	0.000100927	-0.548760962	M1	Female	trans
cg04152562_ZNF33BP1	2.42E-05	0.000100927	-0.648842501	M1	Female	trans
cg04487202_GBP3	2.42E-05	0.000100928	-0.678629764	M1	Female	trans
cg12878716_DAG1	2.42E-05	0.000100928	-0.853096855	M1	Female	trans
cg17794750_ZIK1P1	2.42E-05	0.000100928	0.448591212	M1	Female	trans
cg23070318_LINC02621	2.42E-05	0.000100928	-0.634893122	M1	Female	trans
cg10984050_ENSG00000233739	2.42E-05	0.000100932	-0.573981495	M1	Female	trans
cg02265810_NOG	2.42E-05	0.000100935	-0.435057855	M1	Female	trans
cg04544994_RNU6-532P	2.42E-05	0.000100936	-0.761476873	M1	Female	trans
cg10520070_RNU6-230P	2.42E-05	0.000100936	-0.687596328	M1	Female	trans
cg13001142_TRPC7	2.42E-05	0.000100938	-0.354212789	M1	Female	trans
cg11687389_GRAMD1A	2.42E-05	0.000100938	-0.492638672	M1	Female	trans
cg20249925_KLF2P3	2.42E-05	0.000100938	-0.32896704	M1	Female	trans
cg13895650_CFL1P7	2.42E-05	0.000100938	-0.433145813	M1	Female	trans
cg10296718_KRTAP20-2	2.42E-05	0.000100938	-0.486272166	M1	Female	trans
cg13370121_BOD1L2	2.42E-05	0.000100943	-0.898635835	M1	Female	trans
cg17491117_ALLC	2.42E-05	0.000100943	-0.547531273	M1	Female	trans
cg03653504_ENSG00000232286	2.42E-05	0.000100943	-0.665575943	M1	Female	trans
cg24304928_DDHD1	2.42E-05	0.000100943	-0.416634335	M1	Female	trans
cg06620353_EN2	2.42E-05	0.000100943	-0.509734674	M1	Female	trans
cg19081358_MOXD2P	2.42E-05	0.000100945	-0.147676231	M1	Female	trans
cg03974581_OR4N5	2.42E-05	0.000100945	-0.557348211	M1	Female	trans
cg16970850_PARP4P1	2.42E-05	0.000100948	-0.450053822	M1	Female	trans
cg11996362_RNU6-953P	2.42E-05	0.000100948	-0.409780229	M1	Female	trans
cg06736785_APRT	2.42E-05	0.000100948	-0.596144586	M1	Female	trans
cg06376786_MIR647	2.42E-05	0.000100949	-0.360510462	M1	Female	trans
cg25040746_LINC01757	2.42E-05	0.00010095	-0.28004996	M1	Female	trans
cg26759296_EBAG9P1	2.42E-05	0.000100952	-0.506451616	M1	Female	trans
cg04539165_LINC00690	2.42E-05	0.000100955	-0.261337517	M1	Female	trans
cg13353337_RNU6-117P	2.42E-05	0.000100955	0.401854857	M1	Female	trans
cg05114740_NAP1L4P2	2.42E-05	0.000100955	0.525595503	M1	Female	trans
cg26512142_ENSG00000225286	2.42E-05	0.000100955	0.676628207	M1	Female	trans
cg03851043_ENSG00000223719	2.42E-05	0.000100956	-0.418249606	M1	Female	trans
cg10263003_SUMO1P2	2.42E-05	0.000100959	-0.471717827	M1	Female	trans
cg00445202_LINC02346	2.42E-05	0.00010096	-0.64558117	M1	Female	trans
cg23590389_ENSG00000235140	2.42E-05	0.00010096	-0.446102553	M1	Female	trans
cg10673648_ENSG00000230516	2.42E-05	0.000100962	-0.564172858	M1	Female	trans
cg02761835_IL6-AS1	2.42E-05	0.000100967	-0.133829813	M1	Female	trans
cg12878716_DNASE2	2.42E-05	0.000100969	-0.842888046	M1	Female	trans
cg03453232_IGHD4-17	2.42E-05	0.00010097	-0.518292961	M1	Female	trans
cg26287474_OR8D4	2.42E-05	0.00010097	-0.750582947	M1	Female	trans
cg12939989_WASF5P	2.42E-05	0.000100971	-0.618343337	M1	Female	trans
cg20866389_SKP1P1	2.42E-05	0.000100971	-0.533323208	M1	Female	trans
cg12878716_TM9SF4	2.42E-05	0.000100971	-0.823632269	M1	Female	trans
cg13085030_RNA5SP292	2.42E-05	0.000100971	-0.181889599	M1	Female	trans
cg23946663_HNRNPDP1	2.42E-05	0.000100974	-0.442957403	M1	Female	trans
cg11156873_HAUS4P1	2.42E-05	0.000100975	-0.442956794	M1	Female	trans
cg05813498_KRT18P13	2.42E-05	0.000100975	-0.444033983	M1	Female	trans
cg03822746_SEMA6B	2.42E-05	0.000100975	-0.47336126	M1	Female	trans
cg04043873_INSM1	2.42E-05	0.000100977	-0.67542179	M1	Female	trans
cg21830932_RNU6-1329P	2.42E-05	0.000100979	-0.48498127	M1	Female	trans
cg10488013_RNU6-401P	2.42E-05	0.00010098	-0.332763354	M1	Female	trans
cg02990361_OR10H2	2.42E-05	0.00010098	0.5389906	M1	Female	trans
cg07474672_TSPEAR-AS1	2.42E-05	0.000100983	-0.491010771	M1	Female	trans
cg17994629_ENSG00000230617	2.42E-05	0.000100992	-0.395735209	M1	Female	trans
cg11360606_ENSG00000228421	2.42E-05	0.000100994	-0.501734083	M1	Female	trans
cg22159430_VWFP1	2.42E-05	0.000100994	-0.404124994	M1	Female	trans
cg01246520_RNU6-746P	2.42E-05	0.000100994	0.608392031	M1	Female	trans
cg26178311_CYCSP35	2.42E-05	0.000100997	-0.521040267	M1	Female	trans
cg15175351_KRTAP4-4	2.42E-05	0.000100998	-0.372254246	M1	Female	trans
cg24186114_TUBB8P9	2.42E-05	0.000101004	-0.510385274	M1	Female	trans
cg01345354_ENSG00000229962	2.42E-05	0.000101004	-0.451833846	M1	Female	trans
cg22930385_SOCS3	2.42E-05	0.000101005	-0.668213672	M1	Female	trans
cg01080012_RN7SL38P	2.42E-05	0.000101005	-0.459577454	M1	Female	trans
cg23070318_IRAK3	2.42E-05	0.000101005	-0.609034399	M1	Female	trans
cg24046884_POLD2P1	2.42E-05	0.000101006	-0.535780245	M1	Female	trans
cg24281267_IGLV4-3	2.42E-05	0.000101006	0.455130931	M1	Female	trans
cg12878716_BAG1	2.42E-05	0.000101008	-0.75663627	M1	Female	trans
cg24024505_ENSG00000226206	2.42E-05	0.000101009	-0.640193208	M1	Female	trans
cg01824284_C1QTNF12	2.42E-05	0.000101012	-0.44536969	M1	Female	trans
cg03453232_LINC01888	2.42E-05	0.000101017	-0.505853484	M1	Female	trans
cg13320413_LAMA3	2.42E-05	0.000101019	-0.638995755	M1	Female	trans
cg17583513_TACSTD2	2.42E-05	0.000101022	-0.613085157	M1	Female	trans
cg05065319_BPIFB6	2.42E-05	0.000101023	-0.516555425	M1	Female	trans
cg14864044_MIR620	2.42E-05	0.000101025	-0.647890292	M1	Female	trans
cg08317284_ENSG00000204894	2.42E-05	0.000101027	0.425666205	M1	Female	trans
cg22814961_HTN3	2.42E-05	0.000101028	0.181923607	M1	Female	trans
cg06235057_ENSG00000233656	2.42E-05	0.000101028	-0.392110886	M1	Female	trans
cg12878716_EIF4H	2.42E-05	0.000101029	-0.827370541	M1	Female	trans
cg26329715_KATNB1	2.42E-05	0.000101029	-0.465938272	M1	Female	trans
cg10549933_MTATP8P1	2.42E-05	0.00010103	-0.297748235	M1	Female	trans
cg00199007_ENSG00000229262	2.42E-05	0.00010103	0.492799793	M1	Female	trans
cg17725166_ENSG00000226410	2.42E-05	0.00010103	-0.38953585	M1	Female	trans
cg10284638_ENSG00000213279	2.42E-05	0.000101032	-0.458098027	M1	Female	trans
cg14723307_DCDC2C	2.42E-05	0.000101036	-0.28419554	M1	Female	trans
cg01267068_ENSG00000234677	2.42E-05	0.000101036	-0.35504728	M1	Female	trans
cg08897368_RNU6-1056P	2.42E-05	0.000101036	-0.447247069	M1	Female	trans
cg00490039_ENSG00000232042	2.42E-05	0.000101041	-0.573288104	M1	Female	trans
cg04571903_DDX60L	2.42E-05	0.000101043	-0.565174953	M1	Female	trans
cg19203369_RPL11P5	2.42E-05	0.000101044	0.618164247	M1	Female	trans
cg20695805_ENSG00000243155	2.42E-05	0.000101044	0.541264477	M1	Female	trans
cg15031917_PCDHA4	2.42E-05	0.000101046	0.564355677	M1	Female	trans
cg23209353_CYP2C18	2.42E-05	0.000101046	-0.500249018	M1	Female	trans
cg13897388_TMPRSS11F	2.42E-05	0.000101046	-0.572806452	M1	Female	trans
cg05061813_OVCH1	2.42E-05	0.000101047	-0.446566602	M1	Female	trans
cg01318665_RPSAP50	2.42E-05	0.000101047	0.565353955	M1	Female	trans
cg04218584_RNA5SP280	2.42E-05	0.000101048	-0.398685721	M1	Female	trans
cg16596598_SLAMF6P1	2.42E-05	0.000101052	-0.818041428	M1	Female	trans
cg01573457_RNU6-785P	2.42E-05	0.000101055	0.5580449	M1	Female	trans
cg03169191_PDZD3	2.42E-05	0.000101056	-0.510215296	M1	Female	trans
cg06880767_ENSG00000224260	2.42E-05	0.00010106	-0.448285803	M1	Female	trans
cg24127178_Y_RNA	2.42E-05	0.00010106	0.689333146	M1	Female	trans
cg02673703_ERAP2	2.42E-05	0.000101063	-0.433827848	M1	Female	trans
cg20269267_ENSG00000233739	2.42E-05	0.000101063	0.671792197	M1	Female	trans
cg05516136_LINC00844	2.42E-05	0.000101069	0.617239291	M1	Female	trans
cg15541606_OR14J1	2.42E-05	0.000101071	0.605697106	M1	Female	trans
cg03593057_RIPOR1	2.42E-05	0.000101076	0.48858788	M1	Female	trans
cg05760489_IGHA1	2.42E-05	0.000101076	0.402819316	M1	Female	trans
cg25064854_KCNK4	2.42E-05	0.000101078	-0.31861463	M1	Female	trans
cg16770243_FAP	2.42E-05	0.00010108	-0.541407668	M1	Female	trans
cg11110036_RNU6-272P	2.42E-05	0.000101084	-0.506088019	M1	Female	trans
cg25928510_RPL7P41	2.42E-05	0.000101086	-0.382579347	M1	Female	trans
cg07082012_RNU6-291P	2.42E-05	0.000101086	-0.365070023	M1	Female	trans
cg00829646_ENSG00000226671	2.42E-05	0.000101086	-0.403704728	M1	Female	trans
cg10324032_CSNK1A1L	2.42E-05	0.000101087	-0.784391358	M1	Female	trans
cg19932577_U8	2.42E-05	0.000101087	-0.520005011	M1	Female	trans
cg22314643_KRTAP2-2	2.42E-05	0.000101087	-0.35885396	M1	Female	trans
cg04312919_RPL26P13	2.42E-05	0.000101087	0.319100731	M1	Female	trans
cg17364850_ENSG00000236924	2.42E-05	0.000101087	-0.484366211	M1	Female	trans
cg05026786_TRAPPC2P8	2.42E-05	0.000101087	-0.646330407	M1	Female	trans
cg26356782_CCDC63	2.42E-05	0.000101087	-0.536085137	M1	Female	trans
cg16006105_HCG4P8	2.42E-05	0.00010109	-0.409423025	M1	Female	trans
cg13027321_ODAM	2.42E-05	0.000101092	-0.362436032	M1	Female	trans
cg07833852_SNORA70C	2.43E-05	0.000101093	-0.985570358	M1	Female	trans
cg07815169_PABPC5	2.43E-05	0.000101095	-0.575689091	M1	Female	trans
cg05269124_MYO16-AS2	2.43E-05	0.000101097	-0.549171206	M1	Female	trans
cg05381829_RAB28P3	2.43E-05	0.000101102	-0.613724982	M1	Female	trans
cg00109781_ACRP1	2.43E-05	0.000101103	-0.327746032	M1	Female	trans
cg19452914_RNU6-451P	2.43E-05	0.000101103	-0.3510449	M1	Female	trans
cg09282660_LINC02138	2.43E-05	0.000101104	-0.736010349	M1	Female	trans
cg13935919_ENSG00000229727	2.43E-05	0.000101106	-0.641738693	M1	Female	trans
cg20313696_CEP120	2.43E-05	0.000101111	-0.609067598	M1	Female	trans
cg07367602_SNORA58B	2.43E-05	0.000101112	-0.494900281	M1	Female	trans
cg10061320_ENSG00000235689	2.43E-05	0.000101114	-0.434277845	M1	Female	trans
cg01772677_RPL22P11	2.43E-05	0.000101118	-0.563124521	M1	Female	trans
cg02592881_FAM96AP2	2.43E-05	0.000101118	-0.476777912	M1	Female	trans
cg11625107_ZNF722P	2.43E-05	0.000101118	-0.765211926	M1	Female	trans
cg13127920_ENSG00000231714	2.43E-05	0.000101118	-0.606557663	M1	Female	trans
cg02170695_RNU6-66P	2.43E-05	0.000101118	-0.740140516	M1	Female	trans
cg23070318_RNY3P12	2.43E-05	0.00010112	-0.588828217	M1	Female	trans
cg24304928_AHI1	2.43E-05	0.000101121	-0.418800227	M1	Female	trans
cg02125534_BTF3P4	2.43E-05	0.000101122	-0.274526159	M1	Female	trans
cg05166317_CNOT7P2	2.43E-05	0.000101122	-0.450643686	M1	Female	trans
cg13012916_RNA5SP152	2.43E-05	0.000101124	0.443972748	M1	Female	trans
cg23209353_HSPE1P26	2.43E-05	0.000101124	-0.475902097	M1	Female	trans
cg08976646_ENSG00000179755	2.43E-05	0.000101124	-0.479395797	M1	Female	trans
cg11700584_RNU6-984P	2.43E-05	0.000101125	0.617157923	M1	Female	trans
cg18493115_FABP2	2.43E-05	0.000101126	-0.500752109	M1	Female	trans
cg13814351_ENSG00000231533	2.43E-05	0.000101126	0.542063136	M1	Female	trans
cg18976191_TRAV36DV7	2.43E-05	0.000101126	-0.376294766	M1	Female	trans
cg21881162_SNORD111B	2.43E-05	0.000101126	-0.474055946	M1	Female	trans
cg12659158_RNU6-1123P	2.43E-05	0.000101127	-0.444707574	M1	Female	trans
cg22503024_ST8SIA5	2.43E-05	0.000101127	-0.580405955	M1	Female	trans
cg23911229_CPA3	2.43E-05	0.000101127	-0.373439808	M1	Female	trans
cg24969888_HAS1	2.43E-05	0.000101133	-0.310655494	M1	Female	trans
cg17849733_LINC02647	2.43E-05	0.000101135	-0.484077976	M1	Female	trans
cg26250046_TRIM21	2.43E-05	0.000101136	-0.557626106	M1	Female	trans
cg23929546_ENSG00000223969	2.43E-05	0.000101137	-0.324956054	M1	Female	trans
cg16515500_TRIB1	2.43E-05	0.000101139	-0.688885451	M1	Female	trans
cg17848362_FAM167A-AS1	2.43E-05	0.000101139	-0.596384326	M1	Female	trans
cg03859313_LINC01567	2.43E-05	0.00010114	0.399097413	M1	Female	trans
cg00047667_RSPO1	2.43E-05	0.000101143	-0.465780162	M1	Female	trans
cg18720828_PPM1K	2.43E-05	0.000101146	-0.470875895	M1	Female	trans
cg09803413_OR2L5	2.43E-05	0.000101146	-0.610967868	M1	Female	trans
cg04741516_ENSG00000228933	2.43E-05	0.000101147	-0.298107877	M1	Female	trans
cg02096001_ENSG00000233028	2.43E-05	0.000101149	0.381263318	M1	Female	trans
cg20313696_TMEM106C	2.43E-05	0.000101149	-0.612553793	M1	Female	trans
cg23745161_ENSG00000228154	2.43E-05	0.00010115	-0.390869464	M1	Female	trans
cg20046668_ENSG00000177725	2.43E-05	0.000101153	-0.507532259	M1	Female	trans
cg11608893_SH2D7	2.43E-05	0.000101153	-0.629959283	M1	Female	trans
cg26502489_CNR1	2.43E-05	0.000101153	-0.380087384	M1	Female	trans
cg19982758_NR1I2	2.43E-05	0.000101153	-0.455815725	M1	Female	trans
cg21555099_SNORD115-31	2.43E-05	0.000101154	-0.470473521	M1	Female	trans
cg27292619_FGF7P4	2.43E-05	0.000101159	-0.724456261	M1	Female	trans
cg04425604_C1QA	2.43E-05	0.000101159	-0.520720005	M1	Female	trans
cg08533711_MT3	2.43E-05	0.000101159	-0.591474366	M1	Female	trans
cg26512142_F10-AS1	2.43E-05	0.00010116	0.445618115	M1	Female	trans
cg25317319_S100A7A	2.43E-05	0.000101161	-0.790457068	M1	Female	trans
cg14615927_RNU6-563P	2.43E-05	0.000101164	-0.411949072	M1	Female	trans
cg21318603_PCDH10	2.43E-05	0.000101165	-0.613431008	M1	Female	trans
cg08950088_ENKUR	2.43E-05	0.000101165	-0.534615415	M1	Female	trans
cg26718078_MIR647	2.43E-05	0.000101167	-0.70559325	M1	Female	trans
cg12600174_NEK11	2.43E-05	0.000101168	0.560894316	M1	Female	trans
cg22751099_RNU6-960P	2.43E-05	0.000101169	-0.532304166	M1	Female	trans
cg12803615_MIR1180	2.43E-05	0.000101169	-0.510961326	M1	Female	trans
cg09381162_SNORD116-1	2.43E-05	0.000101169	-0.620405012	M1	Female	trans
cg13447527_ENSG00000230952	2.43E-05	0.00010117	-0.514659075	M1	Female	trans
cg16131126_GAGE12G	2.43E-05	0.000101172	-0.212783255	M1	Female	trans
cg01719015_ARL5AP2	2.43E-05	0.000101173	-0.461194109	M1	Female	trans
cg04492287_CUEDC1	2.43E-05	0.000101173	-0.534351268	M1	Female	trans
cg12686105_TEX19	2.43E-05	0.000101175	-0.812554366	M1	Female	trans
cg05761355_OR7E140P	2.43E-05	0.000101175	-0.612741741	M1	Female	trans
cg05577657_ENSG00000218313	2.43E-05	0.000101175	-0.539983655	M1	Female	trans
cg21766141_TMEM119	2.43E-05	0.000101176	-0.357385361	M1	Female	trans
cg02251147_CFAP58-DT	2.43E-05	0.000101176	-0.600450836	M1	Female	trans
cg16171687_ENSG00000201245	2.43E-05	0.000101178	-0.440897678	M1	Female	trans
cg09734394_RN7SL677P	2.43E-05	0.00010118	0.528361676	M1	Female	trans
cg15197135_MIR17HG	2.43E-05	0.00010118	-0.419901791	M1	Female	trans
cg19994026_RN7SL837P	2.43E-05	0.00010118	-0.529970851	M1	Female	trans
cg26220323_ARHGEF15	2.43E-05	0.000101181	-0.425807965	M1	Female	trans
cg20858684_HCG22	2.43E-05	0.000101182	-0.446760548	M1	Female	trans
cg16131126_GAPDHP31	2.43E-05	0.000101183	-0.568782793	M1	Female	trans
cg09519485_ENSG00000236466	2.43E-05	0.000101184	-0.864765412	M1	Female	trans
cg20196141_ARHGAP42P1	2.43E-05	0.000101184	-0.778139607	M1	Female	trans
cg11218915_ENSG00000235421	2.43E-05	0.000101184	-0.580441644	M1	Female	trans
cg24186114_RNA5SP277	2.43E-05	0.000101185	-0.695162557	M1	Female	trans
cg18748549_KLHL30	2.43E-05	0.000101185	-0.527087925	M1	Female	trans
cg13762257_LINC02027	2.43E-05	0.000101186	0.323454807	M1	Female	trans
cg21796654_ENSG00000236355	2.43E-05	0.000101187	0.49912704	M1	Female	trans
cg25184805_ENSG00000228061	2.43E-05	0.000101188	-0.419852216	M1	Female	trans
cg07607869_RNU6-984P	2.43E-05	0.000101188	-0.447565685	M1	Female	trans
cg23370710_C2CD4C	2.43E-05	0.000101188	-0.716064267	M1	Female	trans
cg23929072_PHLDA1	2.43E-05	0.000101188	0.546982988	M1	Female	trans
cg14362780_RPS29P6	2.43E-05	0.000101188	-0.387186376	M1	Female	trans
cg11872966_RN7SL645P	2.43E-05	0.000101188	-0.535024371	M1	Female	trans
cg10284638_SETD1B	2.43E-05	0.000101188	-0.515084002	M1	Female	trans
cg25543459_PRRT4	2.43E-05	0.00010119	-0.572436131	M1	Female	trans
cg09385285_RPS15AP29	2.43E-05	0.00010119	-0.458169627	M1	Female	trans
cg00377727_ENSG00000238316	2.43E-05	0.000101191	-0.426001066	M1	Female	trans
cg26318251_RNU6-900P	2.43E-05	0.000101192	-0.31310106	M1	Female	trans
cg20571761_POU2F2	2.43E-05	0.000101193	-0.497955314	M1	Female	trans
cg16958058_RNU1-63P	2.43E-05	0.000101194	-0.377475599	M1	Female	trans
cg06722639_CDIPTOSP	2.43E-05	0.000101195	0.586996841	M1	Female	trans
cg26015683_ENSG00000236513	2.43E-05	0.000101195	1.100830746	M1	Female	trans
cg18587557_CT47A1	2.43E-05	0.000101197	0.789588745	M1	Female	trans
cg00199007_SESN2	2.43E-05	0.000101197	-0.500886347	M1	Female	trans
cg15122841_PHLDB2	2.43E-05	0.000101198	-0.377297079	M1	Female	trans
cg03161803_ENSG00000241097	2.43E-05	0.000101198	0.494907294	M1	Female	trans
cg20789046_IGHV4-59	2.43E-05	0.000101198	-0.199965719	M1	Female	trans
cg24304928_ENSG00000232934	2.43E-05	0.000101198	-0.430039401	M1	Female	trans
cg26329715_KLHL21	2.43E-05	0.000101198	-0.505927402	M1	Female	trans
cg14122995_IL31	2.43E-05	0.000101199	-0.382972459	M1	Female	trans
cg15465092_C1QTNF2	2.43E-05	0.000101202	1.167548196	M1	Female	trans
cg19822890_GBX2	2.43E-05	0.000101203	-0.422230377	M1	Female	trans
cg17725166_COCH	2.43E-05	0.000101203	-0.416246605	M1	Female	trans
cg02488517_SCGB1C1	2.43E-05	0.000101204	-0.701733037	M1	Female	trans
cg09055988_ENSG00000231295	2.43E-05	0.000101205	-0.480767544	M1	Female	trans
cg00147216_ENSG00000236118	2.43E-05	0.000101208	-0.304663624	M1	Female	trans
cg24007800_RNU6-744P	2.43E-05	0.000101208	-0.418658643	M1	Female	trans
cg16436181_C12orf54	2.43E-05	0.000101208	-0.534939099	M1	Female	trans
cg07596643_SLCO4A1-AS1	2.43E-05	0.000101209	1.459142539	M1	Female	trans
cg14042541_KIR2DP1	2.43E-05	0.00010121	0.817458122	M1	Female	trans
cg08522734_ENSG00000227920	2.43E-05	0.000101213	-0.515377229	M1	Female	trans
cg17725166_RNU1-36P	2.43E-05	0.000101213	-0.390209923	M1	Female	trans
cg08574629_PROM2	2.43E-05	0.000101216	-0.69819123	M1	Female	trans
cg19640026_IFNA20P	2.43E-05	0.000101218	-0.567984984	M1	Female	trans
cg09534232_TEX15	2.43E-05	0.000101219	-0.578171778	M1	Female	trans
cg07082012_TRGJP1	2.43E-05	0.000101219	-0.526797867	M1	Female	trans
cg22654507_HOXD3	2.43E-05	0.000101219	-0.614661766	M1	Female	trans
cg23806703_RPL7AP15	2.43E-05	0.000101222	-0.511771105	M1	Female	trans
cg17013778_ENSG00000228255	2.43E-05	0.000101222	-0.493698058	M1	Female	trans
cg02805689_ENSG00000230092	2.43E-05	0.000101222	-0.517063171	M1	Female	trans
cg03119028_TRDJ1	2.43E-05	0.000101222	0.500334829	M1	Female	trans
cg24281267_RPL31P13	2.43E-05	0.000101222	0.403907081	M1	Female	trans
cg24281267_PCGEM1	2.43E-05	0.000101222	0.510525688	M1	Female	trans
cg24281267_CIBAR1P2	2.43E-05	0.000101222	0.200118511	M1	Female	trans
cg24281267_KRTAP8-3P	2.43E-05	0.000101222	0.403907081	M1	Female	trans
cg24281267_KRTAP10-9	2.43E-05	0.000101222	0.535200198	M1	Female	trans
cg24281267_ENSG00000217483	2.43E-05	0.000101222	0.403907081	M1	Female	trans
cg24281267_U3	2.43E-05	0.000101222	0.403907081	M1	Female	trans
cg24281267_PPIAP65	2.43E-05	0.000101222	0.569091343	M1	Female	trans
cg24281267_RN7SL492P	2.43E-05	0.000101222	0.569091343	M1	Female	trans
cg24281267_RNU6-263P	2.43E-05	0.000101222	0.233778124	M1	Female	trans
cg24281267_RNU6-1218P	2.43E-05	0.000101222	0.331026236	M1	Female	trans
cg24281267_RN7SKP294	2.43E-05	0.000101222	0.569091343	M1	Female	trans
cg24281267_RNY4P27	2.43E-05	0.000101222	0.255262844	M1	Female	trans
cg24281267_ENSG00000239255	2.43E-05	0.000101222	0.569091343	M1	Female	trans
cg15696658_ENSG00000223593	2.43E-05	0.000101222	-0.688266949	M1	Female	trans
cg07338119_CRNN	2.43E-05	0.000101227	-0.603210063	M1	Female	trans
cg16911550_ENSG00000238122	2.43E-05	0.000101227	-0.48023264	M1	Female	trans
cg24130945_KRTAP4-6	2.43E-05	0.000101228	-0.629017609	M1	Female	trans
cg19953290_RNA5SP453	2.43E-05	0.000101234	-0.498478545	M1	Female	trans
cg00218134_ACOT1	2.43E-05	0.000101234	-0.511516236	M1	Female	trans
cg26659797_SLC29A4	2.43E-05	0.000101237	-0.545451179	M1	Female	trans
cg02401524_IZUMO1	2.43E-05	0.000101241	-0.412591242	M1	Female	trans
cg09755512_C1DP3	2.43E-05	0.000101243	-0.49822125	M1	Female	trans
cg25159207_ENSG00000240441	2.43E-05	0.000101243	-0.555550302	M1	Female	trans
cg26972832_TNN	2.43E-05	0.000101245	-0.300063681	M1	Female	trans
cg04320956_TM4SF1	2.43E-05	0.000101246	-0.42872851	M1	Female	trans
cg24232370_NMU	2.43E-05	0.000101254	-0.71171763	M1	Female	trans
cg12962613_RN7SL538P	2.43E-05	0.000101256	-0.620391144	M1	Female	trans
cg04365481_STOX1	2.43E-05	0.000101257	0.543485518	M1	Female	trans
cg12878716_ACTR5	2.43E-05	0.000101257	-0.746865642	M1	Female	trans
cg07994735_TNFAIP8L2	2.43E-05	0.000101257	-0.616263319	M1	Female	trans
cg20007465_ANGPT1	2.43E-05	0.000101258	0.387367307	M1	Female	trans
cg18606189_IL13	2.43E-05	0.000101259	-0.527495106	M1	Female	trans
cg19740643_ENSG00000234352	2.43E-05	0.000101266	-0.532081674	M1	Female	trans
cg24264239_HMGB3P5	2.43E-05	0.000101267	-0.810650671	M1	Female	trans
cg03687953_OR13C4	2.43E-05	0.000101268	0.56911377	M1	Female	trans
cg14646214_CSF3	2.43E-05	0.000101268	-0.555590913	M1	Female	trans
cg00247094_RPL23AP47	2.43E-05	0.000101268	-0.576834151	M1	Female	trans
cg23663942_ENSG00000234892	2.43E-05	0.000101269	-0.379161677	M1	Female	trans
cg14056656_RNU6-493P	2.43E-05	0.000101269	-0.410844399	M1	Female	trans
cg00199007_SPINT2	2.43E-05	0.000101269	-0.512471396	M1	Female	trans
cg18878984_THAP12P6	2.43E-05	0.000101269	-0.620612046	M1	Female	trans
cg26127219_ENSG00000232145	2.43E-05	0.00010127	-0.843349105	M1	Female	trans
cg12878716_SLC35C1	2.43E-05	0.000101271	-0.848459177	M1	Female	trans
cg06302718_SLC9A3	2.43E-05	0.000101271	-0.55963777	M1	Female	trans
cg22163037_SLC35D3	2.43E-05	0.000101273	0.568782219	M1	Female	trans
cg02671217_SLC35C2P1	2.43E-05	0.000101273	-0.493490915	M1	Female	trans
cg10526733_RXFP1	2.43E-05	0.000101275	0.354530886	M1	Female	trans
cg24728770_NEGR1	2.43E-05	0.000101276	-0.61165327	M1	Female	trans
cg03687953_SNORD54	2.43E-05	0.000101276	0.505546427	M1	Female	trans
cg02133819_HOXA5	2.43E-05	0.000101276	-0.473960627	M1	Female	trans
cg08268925_RPS15AP7	2.43E-05	0.000101278	-0.468525605	M1	Female	trans
cg09476012_HMGB1P9	2.43E-05	0.000101278	-0.470195797	M1	Female	trans
cg06736785_SPATA2L	2.43E-05	0.000101281	-0.619935801	M1	Female	trans
cg08950088_LZTFL1	2.43E-05	0.000101281	-0.537243239	M1	Female	trans
cg22738686_IFNA16	2.43E-05	0.000101282	0.746344157	M1	Female	trans
cg14549869_JAM2	2.43E-05	0.000101282	-0.530483989	M1	Female	trans
cg14673506_ENSG00000236425	2.43E-05	0.000101282	-0.552143377	M1	Female	trans
cg04726019_PSG8-AS1	2.43E-05	0.000101282	-0.523905424	M1	Female	trans
cg19115205_ZNF233	2.43E-05	0.000101282	-0.72975509	M1	Female	trans
cg05577657_ENSG00000242531	2.43E-05	0.000101282	-0.626934925	M1	Female	trans
cg13646545_IAPP	2.43E-05	0.000101282	-0.955376038	M1	Female	trans
cg24264239_RNU6-1250P	2.43E-05	0.000101282	-0.751693023	M1	Female	trans
cg24264239_ENSG00000236026	2.43E-05	0.000101282	-0.572880372	M1	Female	trans
cg24264239_RNU6-776P	2.43E-05	0.000101282	-0.984880426	M1	Female	trans
cg24264239_RN7SKP229	2.43E-05	0.000101282	-0.984880426	M1	Female	trans
cg24264239_LINC01247	2.43E-05	0.000101282	-0.699009364	M1	Female	trans
cg24264239_LINC01795	2.43E-05	0.000101282	-0.699009364	M1	Female	trans
cg24264239_AHCYP4	2.43E-05	0.000101282	-0.699009364	M1	Female	trans
cg24264239_RNA5SP204	2.43E-05	0.000101282	-0.984880426	M1	Female	trans
cg24264239_MIR302E	2.43E-05	0.000101282	-0.984880426	M1	Female	trans
cg24264239_DEFB127	2.43E-05	0.000101282	-0.984880426	M1	Female	trans
cg24264239_RPL39P39	2.43E-05	0.000101282	-0.863951127	M1	Female	trans
cg24264239_ENSG00000207299	2.43E-05	0.000101282	-0.984880426	M1	Female	trans
cg24264239_ENSG00000215288	2.43E-05	0.000101282	-0.984880426	M1	Female	trans
cg24264239_ENSG00000229025	2.43E-05	0.000101282	-0.441762788	M1	Female	trans
cg24264239_RPS29P28	2.43E-05	0.000101282	-0.984880426	M1	Female	trans
cg24264239_ENSG00000243171	2.43E-05	0.000101282	-0.984880426	M1	Female	trans
cg17669549_BUB1B	2.43E-05	0.000101282	-0.514353903	M1	Female	trans
cg11563784_RNU6-66P	2.43E-05	0.000101283	-0.528466035	M1	Female	trans
cg19598692_PHKA2-AS1	2.43E-05	0.000101284	-0.616706277	M1	Female	trans
cg16856722_ENSG00000224605	2.43E-05	0.000101285	-0.589423253	M1	Female	trans
cg26284114_THUMPD1P1	2.43E-05	0.000101285	-0.790646415	M1	Female	trans
cg22806076_ENSG00000215861	2.43E-05	0.000101288	-0.807297341	M1	Female	trans
cg11376872_OR1N1	2.43E-05	0.000101289	-0.717779824	M1	Female	trans
cg12877532_SGO1	2.43E-05	0.000101289	-0.469765599	M1	Female	trans
cg09855983_OR2M4	2.43E-05	0.000101289	-0.618518633	M1	Female	trans
cg25040746_VWCE	2.43E-05	0.000101293	-0.55359864	M1	Female	trans
cg16601957_CD69	2.43E-05	0.000101293	-0.55836573	M1	Female	trans
cg08950088_MDH1B	2.43E-05	0.000101297	-0.535119022	M1	Female	trans
cg12593541_FNDC1-IT1	2.43E-05	0.000101298	0.478791143	M1	Female	trans
cg15865055_NDUFS5P2	2.43E-05	0.0001013	-0.741257749	M1	Female	trans
cg06417478_TSPAN32	2.43E-05	0.0001013	0.489865368	M1	Female	trans
cg19982758_ENSG00000235572	2.43E-05	0.0001013	-0.445684426	M1	Female	trans
cg19331905_ENSG00000231449	2.43E-05	0.0001013	-0.672495148	M1	Female	trans
cg04170238_OLFM1	2.43E-05	0.000101302	-0.521543203	M1	Female	trans
cg00736622_CNN3P1	2.43E-05	0.000101302	-0.549044129	M1	Female	trans
cg00171290_MTCL1	2.43E-05	0.000101304	-0.392656267	M1	Female	trans
cg03272877_SEMA3E	2.43E-05	0.000101304	0.836710763	M1	Female	trans
cg01612190_H2AP	2.43E-05	0.000101304	-0.389752709	M1	Female	trans
cg04271445_LNCARSR	2.43E-05	0.000101304	-0.486115077	M1	Female	trans
cg14154784_RNU6-984P	2.43E-05	0.000101304	-0.483621334	M1	Female	trans
cg10548700_TNFSF14	2.43E-05	0.000101305	0.554204068	M1	Female	trans
cg10787600_PAX5	2.43E-05	0.000101309	-0.556596925	M1	Female	trans
cg26149131_CRLF3P1	2.43E-05	0.000101312	0.451472141	M1	Female	trans
cg11761102_FMR1NB	2.43E-05	0.000101313	-0.705772436	M1	Female	trans
cg10032131_ENSG00000228354	2.43E-05	0.000101313	0.461112128	M1	Female	trans
cg02096001_FAM181B	2.43E-05	0.000101314	0.487297435	M1	Female	trans
cg05620362_ENSG00000235390	2.43E-05	0.000101315	-0.732478622	M1	Female	trans
cg02019090_ENSG00000235069	2.43E-05	0.000101315	-0.787405429	M1	Female	trans
cg07569336_LINC01283	2.43E-05	0.000101318	-0.499649358	M1	Female	trans
cg02420010_RNU6-511P	2.43E-05	0.000101319	0.423389593	M1	Female	trans
cg12914151_ENSG00000228675	2.43E-05	0.000101319	-0.574530327	M1	Female	trans
cg03561071_ENSG00000221753	2.43E-05	0.00010132	-0.268308715	M1	Female	trans
cg11465192_CLEC9A	2.43E-05	0.000101321	-0.715262977	M1	Female	trans
cg11500903_SLC6A16	2.43E-05	0.000101321	-0.592422511	M1	Female	trans
cg23817672_OR11H13P	2.43E-05	0.000101321	-0.593594385	M1	Female	trans
cg00834796_TDRD9	2.43E-05	0.000101323	0.069470114	M1	Female	trans
cg16055817_RNY3P12	2.43E-05	0.000101325	-0.569775016	M1	Female	trans
cg23505243_ENSG00000225341	2.43E-05	0.000101326	-0.279898688	M1	Female	trans
cg06115039_RNU6-526P	2.43E-05	0.000101326	-0.497233534	M1	Female	trans
cg01210264_GALNT17	2.43E-05	0.000101326	-0.396656589	M1	Female	trans
cg22549984_HCRTR2	2.43E-05	0.000101327	-0.386469841	M1	Female	trans
cg00232388_SNORD18	2.43E-05	0.000101327	-0.776294051	M1	Female	trans
cg22855839_RNU6-746P	2.43E-05	0.000101328	-0.627224522	M1	Female	trans
cg18976191_TOX2	2.43E-05	0.000101329	-0.420637016	M1	Female	trans
cg10816760_ENSG00000233739	2.43E-05	0.000101329	0.715342721	M1	Female	trans
cg14532138_PKIA	2.43E-05	0.00010133	-0.366822675	M1	Female	trans
cg19412031_ENSG00000230840	2.43E-05	0.00010133	0.508611021	M1	Female	trans
cg09217797_ENSG00000223400	2.43E-05	0.000101333	0.448933034	M1	Female	trans
cg14484356_ENSG00000182776	2.43E-05	0.000101335	-0.520625671	M1	Female	trans
cg04198854_CEACAMP3	2.43E-05	0.000101338	-0.432110659	M1	Female	trans
cg08069675_ENSG00000228751	2.43E-05	0.000101338	-0.418710527	M1	Female	trans
cg08498272_PLAC9	2.43E-05	0.000101341	-0.534300658	M1	Female	trans
cg10104534_SLC17A7	2.43E-05	0.000101347	-0.377839354	M1	Female	trans
cg17830140_OGFRL1	2.43E-05	0.000101347	-0.545961726	M1	Female	trans
cg26915343_RNU6-289P	2.43E-05	0.000101347	-0.701137732	M1	Female	trans
cg27132391_RNU7-169P	2.43E-05	0.000101347	0.756356833	M1	Female	trans
cg06777189_DEFB131D	2.43E-05	0.000101347	-0.248149249	M1	Female	trans
cg16092069_ENSG00000233258	2.43E-05	0.000101347	-0.38867881	M1	Female	trans
cg12356249_DLGAP1	2.43E-05	0.000101347	-0.376815975	M1	Female	trans
cg09038258_TEX37	2.43E-05	0.000101347	-0.234008442	M1	Female	trans
cg09038258_RNU6-371P	2.43E-05	0.000101347	-0.62263968	M1	Female	trans
cg09038258_PRR23C	2.43E-05	0.000101347	-0.62263968	M1	Female	trans
cg09038258_TRIM64EP	2.43E-05	0.000101347	-0.62263968	M1	Female	trans
cg09038258_RPS29P27	2.43E-05	0.000101347	-0.62263968	M1	Female	trans
cg09038258_ENSG00000224330	2.43E-05	0.000101347	-0.208926768	M1	Female	trans
cg09038258_ENSG00000235813	2.43E-05	0.000101347	-0.62263968	M1	Female	trans
cg16278658_NKX1-2	2.43E-05	0.000101347	-0.482490085	M1	Female	trans
cg08013109_RPS4XP22	2.43E-05	0.00010135	-0.395496947	M1	Female	trans
cg14039968_VSIG8	2.43E-05	0.00010135	-0.375274987	M1	Female	trans
cg22394530_SOX1-OT	2.43E-05	0.00010135	-0.485909848	M1	Female	trans
cg09908042_ENSG00000232009	2.43E-05	0.000101351	-0.45015022	M1	Female	trans
cg20859095_IZUMO2	2.43E-05	0.000101351	-0.695514298	M1	Female	trans
cg03559183_RN7SL98P	2.43E-05	0.000101351	-0.378102661	M1	Female	trans
cg23492225_SYP	2.43E-05	0.000101351	-0.543257695	M1	Female	trans
cg14483161_ENSG00000204684	2.43E-05	0.000101352	-0.469177296	M1	Female	trans
cg14035247_C16orf89	2.43E-05	0.000101354	-0.512073756	M1	Female	trans
cg04152562_MTCO2P19	2.43E-05	0.000101354	-0.608125185	M1	Female	trans
cg19871940_RPL7P15	2.43E-05	0.000101354	0.386547725	M1	Female	trans
cg23481955_ENSG00000226780	2.43E-05	0.000101356	-0.545555827	M1	Female	trans
cg04025879_ENSG00000230801	2.43E-05	0.000101356	-0.496712976	M1	Female	trans
cg19625921_LINC00158	2.43E-05	0.000101356	0.582145833	M1	Female	trans
cg18720828_PTMAP1	2.43E-05	0.000101356	-0.483386068	M1	Female	trans
cg25079651_WFDC11	2.43E-05	0.00010136	-0.603849428	M1	Female	trans
cg01753920_RN7SKP55	2.43E-05	0.000101361	-0.398783314	M1	Female	trans
cg18455405_POM121	2.43E-05	0.000101361	-0.401787776	M1	Female	trans
cg02429487_LINC01839	2.43E-05	0.000101362	-0.511889523	M1	Female	trans
cg02154924_TTTY18	2.43E-05	0.000101362	-0.604771855	M1	Female	trans
cg24740818_FKBP4P7	2.43E-05	0.000101362	0.497400932	M1	Female	trans
cg05833351_SLC6A12	2.43E-05	0.000101364	-0.602392633	M1	Female	trans
cg16496814_TRAV14DV4	2.43E-05	0.000101364	-0.608192237	M1	Female	trans
cg10503606_RNU6-1195P	2.43E-05	0.000101367	-0.407502408	M1	Female	trans
cg13688889_KCNB1	2.43E-05	0.000101369	-0.534159118	M1	Female	trans
cg24119756_LUZP4	2.43E-05	0.000101369	-0.498837595	M1	Female	trans
cg16496814_LINC01149	2.43E-05	0.00010137	-0.708584419	M1	Female	trans
cg03875668_RNU6-290P	2.43E-05	0.000101374	-0.549469634	M1	Female	trans
cg26353006_RNU7-23P	2.43E-05	0.000101374	0.366714308	M1	Female	trans
cg13203982_CHRM1	2.43E-05	0.000101376	-0.479756824	M1	Female	trans
cg26162150_ZIC1	2.43E-05	0.000101377	0.480085587	M1	Female	trans
cg01708411_OR1E1	2.43E-05	0.000101379	0.504614357	M1	Female	trans
cg04463911_SSC5D	2.43E-05	0.000101382	-0.471637293	M1	Female	trans
cg10284638_CSNK1G2P1	2.43E-05	0.000101382	-0.494040678	M1	Female	trans
cg03637781_CYP4F26P	2.43E-05	0.000101382	0.388549682	M1	Female	trans
cg09908042_ENSG00000233708	2.43E-05	0.000101382	-0.398088836	M1	Female	trans
cg16593845_HMGB3P8	2.44E-05	0.000101382	-0.344070699	M1	Female	trans
cg23024913_SCAND3P1	2.44E-05	0.000101382	-0.389343333	M1	Female	trans
cg10492858_ENSG00000233739	2.44E-05	0.000101382	-0.638453392	M1	Female	trans
cg17324671_SYT6	2.44E-05	0.000101382	-0.591712516	M1	Female	trans
cg27483382_RNU7-197P	2.44E-05	0.000101382	-0.374703227	M1	Female	trans
cg05258937_ENSG00000223402	2.44E-05	0.000101382	-0.774885725	M1	Female	trans
cg25905192_ENSG00000235319	2.44E-05	0.000101383	-0.588131041	M1	Female	trans
cg25311637_RNU6-1169P	2.44E-05	0.000101383	0.628915759	M1	Female	trans
cg09363777_ENSG00000241929	2.44E-05	0.000101384	-0.470116317	M1	Female	trans
cg19412031_KANSL1L-AS1	2.44E-05	0.000101384	0.445708727	M1	Female	trans
cg20670037_RPL10P2	2.44E-05	0.000101384	-0.387694381	M1	Female	trans
cg03974581_LINC02674	2.44E-05	0.000101385	-0.416095654	M1	Female	trans
cg17604362_ENSG00000235833	2.44E-05	0.000101387	-0.963540094	M1	Female	trans
cg18819262_TPSD1	2.44E-05	0.000101387	-0.976336734	M1	Female	trans
cg03051617_GABRA5	2.44E-05	0.000101387	-0.267998424	M1	Female	trans
cg18455405_ENSG00000227710	2.44E-05	0.000101387	-0.301514408	M1	Female	trans
cg18477969_FABP5P11	2.44E-05	0.000101387	-0.883847625	M1	Female	trans
cg02807047_SNRPGP8	2.44E-05	0.000101387	0.580652682	M1	Female	trans
cg17676612_ENSG00000237845	2.44E-05	0.000101389	-0.486957775	M1	Female	trans
cg27178540_ENSG00000222001	2.44E-05	0.000101389	-0.530719377	M1	Female	trans
cg15073496_UGT2B11	2.44E-05	0.000101391	-0.447870765	M1	Female	trans
cg09039105_LINC01815	2.44E-05	0.000101393	-0.650598322	M1	Female	trans
cg15372814_ENSG00000212608	2.44E-05	0.000101393	-0.59718728	M1	Female	trans
cg01808320_SNORD115-24	2.44E-05	0.000101393	-0.625377005	M1	Female	trans
cg19640231_NUAK1	2.44E-05	0.000101394	-0.404797772	M1	Female	trans
cg03985285_CNN3P1	2.44E-05	0.000101395	-0.571983394	M1	Female	trans
cg18701685_MT2P1	2.44E-05	0.000101395	0.384750228	M1	Female	trans
cg18811157_GDPD3	2.44E-05	0.000101395	-0.52688758	M1	Female	trans
cg10666167_ENSG00000235779	2.44E-05	0.000101395	-0.556205802	M1	Female	trans
cg04498418_RNU6-593P	2.44E-05	0.000101395	0.73157372	M1	Female	trans
cg03891843_ENSG00000229492	2.44E-05	0.000101395	-0.510311052	M1	Female	trans
cg14086691_RNU6-61P	2.44E-05	0.000101395	-0.447127495	M1	Female	trans
cg13518121_GRM7-AS2	2.44E-05	0.000101395	-0.444130217	M1	Female	trans
cg27551718_ENSG00000230928	2.44E-05	0.000101395	-0.492698822	M1	Female	trans
cg13337086_MYH1	2.44E-05	0.000101395	-0.565260648	M1	Female	trans
cg06736785_TMEM191A	2.44E-05	0.000101395	-0.592811055	M1	Female	trans
cg11465192_TRAJ38	2.44E-05	0.000101396	-0.625773469	M1	Female	trans
cg13415242_LNCARSR	2.44E-05	0.000101398	-0.667471266	M1	Female	trans
cg01534242_ENSG00000184566	2.44E-05	0.0001014	-0.430174733	M1	Female	trans
cg21983255_WNK4	2.44E-05	0.0001014	0.529459611	M1	Female	trans
cg09451159_ENSG00000179755	2.44E-05	0.000101402	-0.490081567	M1	Female	trans
cg20571761_TXK	2.44E-05	0.000101403	-0.496143236	M1	Female	trans
cg13095300_SLIRPP1	2.44E-05	0.000101403	-0.885255616	M1	Female	trans
cg15080433_SLCO2A1	2.44E-05	0.000101403	-0.431200672	M1	Female	trans
cg20799095_KLHL40	2.44E-05	0.000101405	-0.458708845	M1	Female	trans
cg23073140_RNU6-984P	2.44E-05	0.000101405	-0.476399661	M1	Female	trans
cg08630891_ENSG00000237961	2.44E-05	0.000101405	-0.475793596	M1	Female	trans
cg13299279_NRG3	2.44E-05	0.000101406	-0.414130294	M1	Female	trans
cg14056656_WFDC10A	2.44E-05	0.000101406	-0.396990273	M1	Female	trans
cg16399648_ENSG00000226047	2.44E-05	0.000101406	-0.58002408	M1	Female	trans
cg18455405_SCUBE1-AS1	2.44E-05	0.000101406	-0.31939492	M1	Female	trans
cg09160344_PAFAH1B2P1	2.44E-05	0.000101408	0.807899719	M1	Female	trans
cg24387367_PAFAH1B2P1	2.44E-05	0.000101408	0.534398077	M1	Female	trans
cg03684644_FGF7P7	2.44E-05	0.000101409	-0.710275611	M1	Female	trans
cg27146574_CYCSP6	2.44E-05	0.00010141	-0.540759612	M1	Female	trans
cg04544994_ENSG00000228335	2.44E-05	0.000101412	-0.685486506	M1	Female	trans
cg17947922_RNU6-1076P	2.44E-05	0.000101413	-0.462978788	M1	Female	trans
cg21603313_PAFAH1B2P1	2.44E-05	0.000101416	0.735622937	M1	Female	trans
cg14864044_RNA5SP502	2.44E-05	0.00010142	-0.537991308	M1	Female	trans
cg16970850_ENSG00000230834	2.44E-05	0.000101422	-0.452818275	M1	Female	trans
cg01240583_ENSG00000198923	2.44E-05	0.000101422	-0.504858872	M1	Female	trans
cg02031712_DPP10-AS2	2.44E-05	0.000101422	-0.624684282	M1	Female	trans
cg00591160_ENSG00000226996	2.44E-05	0.000101423	0.309427662	M1	Female	trans
cg08101543_LINC01705	2.44E-05	0.000101424	-0.383691035	M1	Female	trans
cg07512343_RNU6-1235P	2.44E-05	0.000101426	-0.491599427	M1	Female	trans
cg12020396_NOVA1	2.44E-05	0.000101426	0.645371769	M1	Female	trans
cg25394505_ENSG00000227365	2.44E-05	0.000101426	-0.642794043	M1	Female	trans
cg27015884_RNU6-837P	2.44E-05	0.000101427	-0.35992673	M1	Female	trans
cg23238869_PLAT	2.44E-05	0.000101437	-0.586120721	M1	Female	trans
cg02111632_RNU6-1085P	2.44E-05	0.000101439	-0.550662381	M1	Female	trans
cg21200382_ENSG00000230276	2.44E-05	0.00010144	1.427219464	M1	Female	trans
cg27132391_ASB11	2.44E-05	0.00010144	0.665934084	M1	Female	trans
cg12823408_RNU105B	2.44E-05	0.00010144	-0.617872418	M1	Female	trans
cg26686932_CXCL5	2.44E-05	0.00010144	-0.656119356	M1	Female	trans
cg22707239_GPR158-AS1	2.44E-05	0.00010144	0.741072329	M1	Female	trans
cg26830054_RNU6-984P	2.44E-05	0.000101442	-0.479360263	M1	Female	trans
cg15406420_RNA5SP191	2.44E-05	0.000101443	-0.481623979	M1	Female	trans
cg07920092_OR4M1	2.44E-05	0.000101444	0.741676204	M1	Female	trans
cg11050862_KRTAP27-1	2.44E-05	0.000101445	-0.19661584	M1	Female	trans
cg21878149_RETNLB	2.44E-05	0.000101446	-0.597280745	M1	Female	trans
cg14637551_PCDH9-AS4	2.44E-05	0.000101446	-0.555276414	M1	Female	trans
cg04271445_IPO7P1	2.44E-05	0.000101446	-0.541547235	M1	Female	trans
cg23194886_IGKV2D-29	2.44E-05	0.000101452	-0.073927181	M1	Female	trans
cg10031989_TRAPPC13P1	2.44E-05	0.000101454	-0.444828732	M1	Female	trans
cg00719373_ENSG00000233648	2.44E-05	0.000101456	-0.5153431	M1	Female	trans
cg01611524_ENSG00000108516	2.44E-05	0.000101456	-0.48240043	M1	Female	trans
cg01611524_MRPS18BP1	2.44E-05	0.000101456	-0.4167305	M1	Female	trans
cg01611524_MTND5P30	2.44E-05	0.000101456	-0.587159105	M1	Female	trans
cg01611524_RNU1-18P	2.44E-05	0.000101456	-0.341535802	M1	Female	trans
cg01611524_MT4	2.44E-05	0.000101456	-0.4167305	M1	Female	trans
cg01611524_RN7SL705P	2.44E-05	0.000101456	-0.587159105	M1	Female	trans
cg01611524_HMGN1P32	2.44E-05	0.000101456	-0.341535802	M1	Female	trans
cg01611524_MRPS16P2	2.44E-05	0.000101456	-0.587159105	M1	Female	trans
cg01611524_ENSG00000228790	2.44E-05	0.000101456	-0.587159105	M1	Female	trans
cg01611524_ENSG00000230977	2.44E-05	0.000101456	-0.4167305	M1	Female	trans
cg01611524_ENSG00000234441	2.44E-05	0.000101456	-0.579867129	M1	Female	trans
cg01611524_ENSG00000234768	2.44E-05	0.000101456	-0.587159105	M1	Female	trans
cg01611524_DPH3P2	2.44E-05	0.000101456	-0.587159105	M1	Female	trans
cg01611524_ENSG00000239622	2.44E-05	0.000101456	-0.4167305	M1	Female	trans
cg04181991_GAPDHP26	2.44E-05	0.000101459	-0.31240816	M1	Female	trans
cg10723869_RFC4	2.44E-05	0.00010146	-0.816268383	M1	Female	trans
cg12283439_ENSG00000225610	2.44E-05	0.000101462	-0.513037771	M1	Female	trans
cg04737131_SPOCK3	2.44E-05	0.000101462	0.405807394	M1	Female	trans
cg11086960_APOH	2.44E-05	0.000101464	-0.415597484	M1	Female	trans
cg03560018_TERF1P4	2.44E-05	0.000101466	0.483963426	M1	Female	trans
cg10666167_NAA11	2.44E-05	0.000101468	-0.513785749	M1	Female	trans
cg14544216_WASF5P	2.44E-05	0.000101468	-0.889205652	M1	Female	trans
cg22707239_ENSG00000231125	2.44E-05	0.000101468	0.674930193	M1	Female	trans
cg06567996_RN7SL361P	2.44E-05	0.000101468	-0.576216348	M1	Female	trans
cg06567996_EXTL2P1	2.44E-05	0.000101468	-0.576216348	M1	Female	trans
cg06567996_EEF1GP8	2.44E-05	0.000101468	-0.576216348	M1	Female	trans
cg06567996_RN7SL580P	2.44E-05	0.000101468	-0.576216348	M1	Female	trans
cg06567996_LINC00395	2.44E-05	0.000101468	-0.408963984	M1	Female	trans
cg06567996_SNORD113-7	2.44E-05	0.000101468	-0.576216348	M1	Female	trans
cg06567996_SNORD114-11	2.44E-05	0.000101468	-0.408962604	M1	Female	trans
cg06567996_MIR496	2.44E-05	0.000101468	-0.576216348	M1	Female	trans
cg06567996_SOCS2P2	2.44E-05	0.000101468	-0.473410038	M1	Female	trans
cg06567996_IGLV11-55	2.44E-05	0.000101468	-0.576216348	M1	Female	trans
cg06567996_ENSG00000218337	2.44E-05	0.000101468	-0.576216348	M1	Female	trans
cg06567996_ENSG00000237163	2.44E-05	0.000101468	-0.473410038	M1	Female	trans
cg10100831_ENSG00000240775	2.44E-05	0.000101468	-0.592818034	M1	Female	trans
cg07549208_TRIML1	2.44E-05	0.00010147	0.689556867	M1	Female	trans
cg01201054_OR5W2	2.44E-05	0.000101474	-0.775847048	M1	Female	trans
cg07441502_ENSG00000213519	2.44E-05	0.000101474	-0.480543397	M1	Female	trans
cg02720442_MIR610	2.44E-05	0.000101474	0.616093883	M1	Female	trans
cg02476436_RN7SKP45	2.44E-05	0.000101477	-0.682761388	M1	Female	trans
cg26353006_ENSG00000235240	2.44E-05	0.00010148	0.421498493	M1	Female	trans
cg18455405_RN7SKP167	2.44E-05	0.000101483	-0.353774304	M1	Female	trans
cg14638315_RPL24P7	2.44E-05	0.000101483	-0.675851495	M1	Female	trans
cg06627950_MTND5P1	2.44E-05	0.000101484	-0.494896318	M1	Female	trans
cg19985056_ENSG00000236046	2.44E-05	0.000101488	0.59346004	M1	Female	trans
cg08701227_OCM2	2.44E-05	0.000101489	-0.42435989	M1	Female	trans
cg18692382_HRCT1	2.44E-05	0.00010149	0.318680962	M1	Female	trans
cg05649427_TLX1NB	2.44E-05	0.000101494	-0.427392186	M1	Female	trans
cg01329362_CCR8	2.44E-05	0.000101494	-0.532456333	M1	Female	trans
cg10263003_ENSG00000212939	2.44E-05	0.000101496	-0.700690016	M1	Female	trans
cg06137123_ENSG00000225884	2.44E-05	0.000101496	-0.596107926	M1	Female	trans
cg09476440_WBP1P1	2.44E-05	0.000101498	0.430873418	M1	Female	trans
cg10725441_RPL12P26	2.44E-05	0.000101499	-0.460070005	M1	Female	trans
cg03426600_ITGA8	2.44E-05	0.000101499	0.649027286	M1	Female	trans
cg05334062_RNU6-147P	2.44E-05	0.0001015	-0.510365013	M1	Female	trans
cg03103060_TP53TG3	2.44E-05	0.000101502	-0.486480875	M1	Female	trans
cg26822175_IGHV3-64	2.44E-05	0.000101503	-0.439929948	M1	Female	trans
cg00038877_DEFA10P	2.44E-05	0.000101503	-0.571354827	M1	Female	trans
cg14815329_RNU6-221P	2.44E-05	0.000101503	-0.608270635	M1	Female	trans
cg02251147_IDI2	2.44E-05	0.000101504	-0.544461378	M1	Female	trans
cg18474443_AGKP1	2.44E-05	0.000101505	-0.476369044	M1	Female	trans
cg23291004_RSPO1	2.44E-05	0.000101516	-0.485688109	M1	Female	trans
cg19812018_RPL3P3	2.44E-05	0.000101516	-0.577345493	M1	Female	trans
cg04337937_FCER1G	2.44E-05	0.000101516	-0.6648865	M1	Female	trans
cg13127920_GK3P	2.44E-05	0.000101517	-0.580625269	M1	Female	trans
cg09476440_ENSG00000224340	2.44E-05	0.000101517	-0.456212677	M1	Female	trans
cg04544994_NPM1P46	2.44E-05	0.000101517	-0.736566574	M1	Female	trans
cg09809224_VGF	2.44E-05	0.000101518	-0.465677097	M1	Female	trans
cg13085030_GPRC6A	2.44E-05	0.000101518	-0.538853684	M1	Female	trans
cg03397234_RERE-AS1	2.44E-05	0.00010152	0.52695638	M1	Female	trans
cg04751533_RPL12P37	2.44E-05	0.00010152	-0.57052495	M1	Female	trans
cg23024913_GOLGA6L4	2.44E-05	0.000101524	-0.360221787	M1	Female	trans
cg17281658_LINC01318	2.44E-05	0.000101526	-0.291500321	M1	Female	trans
cg06736785_FA2H	2.44E-05	0.000101526	-0.561587937	M1	Female	trans
cg10679775_RNU6-984P	2.44E-05	0.000101528	-0.487324812	M1	Female	trans
cg08701227_ENSG00000234457	2.44E-05	0.000101528	-0.476158207	M1	Female	trans
cg15032844_CTAG2	2.44E-05	0.000101528	-0.552168527	M1	Female	trans
cg15120247_APLP1	2.44E-05	0.000101529	-0.714391787	M1	Female	trans
cg16374999_ENSG00000225850	2.44E-05	0.00010153	-0.635419813	M1	Female	trans
cg15250633_TOMM22P3	2.44E-05	0.000101531	-0.641757812	M1	Female	trans
cg15883884_ENSG00000229976	2.44E-05	0.000101531	-0.386353763	M1	Female	trans
cg20175702_RNA5SP91	2.44E-05	0.000101531	0.599834934	M1	Female	trans
cg13700458_RNA5SP345	2.44E-05	0.000101531	-0.479046501	M1	Female	trans
cg03397234_ENSG00000240729	2.44E-05	0.000101531	0.586553733	M1	Female	trans
cg11687389_KCNAB2	2.44E-05	0.000101531	-0.483794091	M1	Female	trans
cg24543551_LINC01961	2.44E-05	0.000101531	-0.446722312	M1	Female	trans
cg09760217_SRRM1P2	2.44E-05	0.000101531	0.760959888	M1	Female	trans
cg10389371_LINC01142	2.44E-05	0.000101531	-0.296672539	M1	Female	trans
cg10389371_DEFB131A	2.44E-05	0.000101531	-0.512572078	M1	Female	trans
cg10389371_CSPG4P4Y	2.44E-05	0.000101531	-0.512572078	M1	Female	trans
cg10389371_NME2P3	2.44E-05	0.000101531	-0.72219663	M1	Female	trans
cg10389371_VN1R6P	2.44E-05	0.000101531	-0.72219663	M1	Female	trans
cg10389371_ENSG00000200969	2.44E-05	0.000101531	-0.72219663	M1	Female	trans
cg10389371_ENSG00000225477	2.44E-05	0.000101531	-0.420083761	M1	Female	trans
cg10389371_ENSG00000226973	2.44E-05	0.000101531	-0.72219663	M1	Female	trans
cg10389371_ENSG00000227062	2.44E-05	0.000101531	-0.72219663	M1	Female	trans
cg10389371_ENSG00000240627	2.44E-05	0.000101531	-0.365178651	M1	Female	trans
cg22930385_PTMAP4	2.44E-05	0.000101531	-0.666967077	M1	Female	trans
cg14045652_CD22	2.44E-05	0.000101531	-0.233278666	M1	Female	trans
cg12656219_LINC00460	2.44E-05	0.000101532	-0.120581856	M1	Female	trans
cg19498912_ENSG00000233632	2.44E-05	0.000101533	-0.56700501	M1	Female	trans
cg08795655_ENSG00000213296	2.44E-05	0.000101533	-0.471207053	M1	Female	trans
cg25130590_OR2V2	2.44E-05	0.000101535	-0.756456693	M1	Female	trans
cg17599236_OR13F1	2.44E-05	0.000101535	0.69174273	M1	Female	trans
cg20888499_LINC00280	2.44E-05	0.000101535	-0.403668713	M1	Female	trans
cg15018132_RNA5S8	2.44E-05	0.000101537	-0.617715467	M1	Female	trans
cg21546742_MTND4LP14	2.44E-05	0.000101537	-0.412776399	M1	Female	trans
cg15466595_KRT85	2.44E-05	0.000101541	-0.414675607	M1	Female	trans
cg17571919_TCEAL2	2.44E-05	0.000101544	-0.5303653	M1	Female	trans
cg09216282_U3	2.44E-05	0.000101544	-0.417701652	M1	Female	trans
cg20952901_RNU6-199P	2.44E-05	0.000101544	0.506820703	M1	Female	trans
cg06408559_RNU6-746P	2.44E-05	0.000101544	-0.541262323	M1	Female	trans
cg21921571_ENSG00000225649	2.44E-05	0.000101546	-0.549653214	M1	Female	trans
cg25855415_ENSG00000223536	2.44E-05	0.000101546	-0.455814993	M1	Female	trans
cg09855983_OR8K5	2.44E-05	0.000101546	-0.630036713	M1	Female	trans
cg27605211_ENSG00000234259	2.44E-05	0.000101547	-0.601647673	M1	Female	trans
cg20375654_BIRC5	2.44E-05	0.000101548	-0.516777395	M1	Female	trans
cg08174789_SNORD48	2.44E-05	0.000101548	-0.779840674	M1	Female	trans
cg07766767_C12orf77	2.44E-05	0.000101549	-0.78298709	M1	Female	trans
cg15588585_ENSG00000236676	2.44E-05	0.000101549	-0.563893344	M1	Female	trans
cg04492287_UNC5B-AS1	2.44E-05	0.000101554	-0.520981865	M1	Female	trans
cg18087593_LINC02840	2.44E-05	0.000101554	-0.748140394	M1	Female	trans
cg12600174_GALK2	2.44E-05	0.000101554	0.549430966	M1	Female	trans
cg15392109_OR10W1	2.44E-05	0.000101555	0.402761198	M1	Female	trans
cg22709100_ENSG00000237645	2.44E-05	0.000101557	-0.470417982	M1	Female	trans
cg24446378_PRKAR1B-AS2	2.44E-05	0.000101565	-0.543784083	M1	Female	trans
cg09627874_ENSG00000237325	2.44E-05	0.000101566	0.536368504	M1	Female	trans
cg15099537_ENSG00000242186	2.44E-05	0.000101568	-0.518079569	M1	Female	trans
cg02950209_ENSG00000234394	2.44E-05	0.000101571	-0.53556787	M1	Female	trans
cg26329715_FAM110A	2.44E-05	0.000101576	-0.513250543	M1	Female	trans
cg23024913_RNA5SP53	2.44E-05	0.000101577	-0.432430407	M1	Female	trans
cg04152562_ENSG00000224934	2.44E-05	0.000101581	-0.570277521	M1	Female	trans
cg04001978_LINC01740	2.44E-05	0.000101584	-0.489368291	M1	Female	trans
cg16711084_CSTA	2.44E-05	0.000101586	-0.781025676	M1	Female	trans
cg05097165_GAD1	2.44E-05	0.000101586	-0.482361784	M1	Female	trans
cg20599295_CIDEA	2.44E-05	0.000101586	-0.628016055	M1	Female	trans
cg11376872_IL17B	2.44E-05	0.000101588	-0.882992503	M1	Female	trans
cg15157699_FIBIN	2.44E-05	0.000101588	-0.660243906	M1	Female	trans
cg12256809_RPS29P10	2.44E-05	0.000101593	-0.531013622	M1	Female	trans
cg07569336_KRTAP9-4	2.44E-05	0.000101593	-0.652524399	M1	Female	trans
cg10277195_NPM1P31	2.44E-05	0.000101594	0.516457405	M1	Female	trans
cg11793413_RNU6-1235P	2.44E-05	0.000101597	-0.602833724	M1	Female	trans
cg03959986_RNU6-35P	2.44E-05	0.000101597	0.625242216	M1	Female	trans
cg20695805_E2F2	2.44E-05	0.000101598	0.560307759	M1	Female	trans
cg03038914_RN7SL668P	2.44E-05	0.000101599	-0.406158224	M1	Female	trans
cg18054408_BHMT2	2.44E-05	0.0001016	-0.4770961	M1	Female	trans
cg11153505_CDKN2D	2.44E-05	0.000101601	-0.534799614	M1	Female	trans
cg03575231_BRSK1	2.44E-05	0.000101601	-0.368574998	M1	Female	trans
cg26307193_PWWP3A	2.44E-05	0.000101601	-0.495095365	M1	Female	trans
cg13535449_KRT8P14	2.44E-05	0.000101603	-0.753044806	M1	Female	trans
cg25716065_CGB2	2.44E-05	0.000101603	0.260518665	M1	Female	trans
cg20615820_APAF1	2.44E-05	0.000101603	-0.436340743	M1	Female	trans
cg10826174_SLC2A2	2.44E-05	0.000101603	-0.571425991	M1	Female	trans
cg09217797_VN1R53P	2.44E-05	0.000101603	0.526455096	M1	Female	trans
cg24968733_MIR575	2.44E-05	0.000101603	-0.578429314	M1	Female	trans
cg03353560_SCN4B	2.44E-05	0.000101603	-0.456479909	M1	Female	trans
cg23641366_ENSG00000229915	2.44E-05	0.000101604	-0.398819959	M1	Female	trans
cg25542636_KLK13	2.44E-05	0.000101604	-0.55468152	M1	Female	trans
cg04821107_ENSG00000236173	2.44E-05	0.000101604	-0.775013284	M1	Female	trans
cg24260021_PRAMEF2	2.44E-05	0.000101606	0.69638179	M1	Female	trans
cg24260021_RNA5-8SP5	2.44E-05	0.000101606	0.69638179	M1	Female	trans
cg24260021_BRI3P2	2.44E-05	0.000101606	0.69638179	M1	Female	trans
cg24260021_RN7SL601P	2.44E-05	0.000101606	0.69638179	M1	Female	trans
cg24260021_U3	2.44E-05	0.000101606	0.69638179	M1	Female	trans
cg24260021_ENSG00000234391	2.44E-05	0.000101606	0.69638179	M1	Female	trans
cg24260021_LINC02032	2.44E-05	0.000101606	0.300915904	M1	Female	trans
cg24260021_ENSG00000218561	2.44E-05	0.000101606	0.62471657	M1	Female	trans
cg24260021_LINC00841	2.44E-05	0.000101606	0.390307006	M1	Female	trans
cg13320413_TLR2	2.44E-05	0.000101606	-0.628964649	M1	Female	trans
cg02760915_LINC02818	2.44E-05	0.000101606	-0.613352895	M1	Female	trans
cg03167415_GAGE12C	2.44E-05	0.000101606	-0.412035037	M1	Female	trans
cg20614067_LINC01760	2.44E-05	0.000101609	-0.151204355	M1	Female	trans
cg24136288_ENSG00000236356	2.44E-05	0.000101609	-0.421020867	M1	Female	trans
cg09563600_ZNF734P	2.44E-05	0.000101609	-0.216363303	M1	Female	trans
cg23036452_ENSG00000241097	2.44E-05	0.000101609	-0.585109385	M1	Female	trans
cg12855615_MIR204	2.44E-05	0.00010161	-0.653700619	M1	Female	trans
cg03012203_ENSG00000241882	2.44E-05	0.00010161	-0.686681871	M1	Female	trans
cg22744098_C3orf22	2.44E-05	0.000101611	-0.577200503	M1	Female	trans
cg04751533_ENSG00000229852	2.44E-05	0.000101612	-0.563643767	M1	Female	trans
cg26594488_RNU6-587P	2.44E-05	0.000101616	-0.652080846	M1	Female	trans
cg01244571_DSG1	2.44E-05	0.000101616	-0.435083387	M1	Female	trans
cg14364882_PAX4	2.44E-05	0.000101617	-0.650533918	M1	Female	trans
cg09186667_PRXL2CP1	2.44E-05	0.000101617	-0.438181903	M1	Female	trans
cg04376709_GPR160P1	2.44E-05	0.000101617	-0.504190549	M1	Female	trans
cg12803615_RPS3AP8	2.44E-05	0.000101617	-0.518773672	M1	Female	trans
cg02606480_ENSG00000236673	2.44E-05	0.000101617	-0.659702809	M1	Female	trans
cg04750027_MSRB3	2.44E-05	0.000101617	-0.573078991	M1	Female	trans
cg20313696_RNY4P23	2.44E-05	0.000101618	-0.658057689	M1	Female	trans
cg01616519_RNU6-1217P	2.44E-05	0.000101622	0.406889174	M1	Female	trans
cg27194219_ENSG00000240296	2.44E-05	0.000101622	-0.596187544	M1	Female	trans
cg07543199_TTTY12	2.44E-05	0.000101622	-0.489231366	M1	Female	trans
cg10973043_ENSG00000225116	2.44E-05	0.000101623	-0.399645108	M1	Female	trans
cg11761102_MIR941-4	2.44E-05	0.000101624	-0.623098063	M1	Female	trans
cg06805218_LINC01747	2.44E-05	0.000101624	0.485959906	M1	Female	trans
cg06747314_ENSG00000228120	2.44E-05	0.000101627	-0.676599091	M1	Female	trans
cg03266048_EME1	2.44E-05	0.000101628	-0.636573947	M1	Female	trans
cg16387742_ENSG00000227364	2.44E-05	0.000101629	-0.451321188	M1	Female	trans
cg23238869_KLF2P4	2.44E-05	0.000101629	-0.418403557	M1	Female	trans
cg26594488_PAXBP1-AS1	2.44E-05	0.000101632	-0.48691124	M1	Female	trans
cg06191029_GJA10	2.44E-05	0.000101639	-0.432613046	M1	Female	trans
cg25352098_ENSG00000232383	2.44E-05	0.000101639	-0.648256427	M1	Female	trans
cg01708411_TAS2R9	2.44E-05	0.000101641	0.426726415	M1	Female	trans
cg16726234_ENSG00000236129	2.44E-05	0.000101644	-0.513882268	M1	Female	trans
cg12597558_ENSG00000230080	2.44E-05	0.000101644	-0.686384827	M1	Female	trans
cg13188416_CCDC192	2.44E-05	0.000101647	0.354872313	M1	Female	trans
cg06163789_PCDH8P1	2.44E-05	0.000101648	-0.272515053	M1	Female	trans
cg24360513_ENSG00000226423	2.44E-05	0.00010165	0.333513283	M1	Female	trans
cg17600784_RXFP2	2.44E-05	0.000101652	-0.613754382	M1	Female	trans
cg25787670_LINC01868	2.44E-05	0.000101652	-0.550130956	M1	Female	trans
cg01093202_ENSG00000229964	2.44E-05	0.000101654	-0.55534838	M1	Female	trans
cg23954535_TP53TG3	2.44E-05	0.000101654	-0.209248335	M1	Female	trans
cg02303400_DPRXP1	2.44E-05	0.000101656	-0.453411173	M1	Female	trans
cg10141352_TSPEAR	2.44E-05	0.000101657	-0.495656413	M1	Female	trans
cg04578283_NMS	2.44E-05	0.000101659	-1.319917614	M1	Female	trans
cg11465192_MIR587	2.44E-05	0.000101659	-0.480481043	M1	Female	trans
cg24433045_BMI1P1	2.44E-05	0.00010166	-0.571528052	M1	Female	trans
cg22773831_RNA5SP146	2.44E-05	0.00010166	-0.475388926	M1	Female	trans
cg06736785_PC	2.44E-05	0.000101661	-0.59984312	M1	Female	trans
cg06870875_ENSG00000229986	2.44E-05	0.000101661	-0.427480393	M1	Female	trans
cg08476832_DUTP1	2.44E-05	0.000101662	-0.429257989	M1	Female	trans
cg00000155_H1-8	2.44E-05	0.000101663	-0.649606641	M1	Female	trans
cg03397234_SNORD111B	2.44E-05	0.000101671	0.609065668	M1	Female	trans
cg07940218_ENSG00000203496	2.44E-05	0.000101671	-0.537796565	M1	Female	trans
cg17334266_CNN3P1	2.44E-05	0.000101671	-0.61367248	M1	Female	trans
cg05334062_CYCSP35	2.45E-05	0.000101679	-0.494574198	M1	Female	trans
cg08266644_MIR638	2.45E-05	0.000101683	-0.587926698	M1	Female	trans
cg07330196_LINC01729	2.45E-05	0.000101693	-0.48302173	M1	Female	trans
cg25938960_OR5AC2	2.45E-05	0.000101693	-0.514876487	M1	Female	trans
cg02232418_SLITRK4	2.45E-05	0.000101693	-0.982597337	M1	Female	trans
cg07146321_ENSG00000203335	2.45E-05	0.0001017	-0.868528317	M1	Female	trans
cg00448895_ENSG00000227304	2.45E-05	0.000101701	0.507518976	M1	Female	trans
cg05292018_ENSG00000217557	2.45E-05	0.000101701	-0.439838888	M1	Female	trans
cg08268925_PIPSL	2.45E-05	0.000101704	-0.475129925	M1	Female	trans
cg25168653_SYNPR	2.45E-05	0.000101706	0.659931767	M1	Female	trans
cg20017123_ENSG00000229261	2.45E-05	0.00010171	-0.531524956	M1	Female	trans
cg03335313_ENSG00000239288	2.45E-05	0.000101711	-0.478231255	M1	Female	trans
cg08064245_AADAC	2.45E-05	0.000101712	-0.55622044	M1	Female	trans
cg23817672_RNU6-878P	2.45E-05	0.000101713	-0.421805396	M1	Female	trans
cg06024364_OPA1-AS1	2.45E-05	0.000101718	-0.442870203	M1	Female	trans
cg02265810_ENSG00000237378	2.45E-05	0.000101719	-0.329607451	M1	Female	trans
cg20229555_ENSG00000230991	2.45E-05	0.000101719	-0.680946148	M1	Female	trans
cg19703425_LINC01214	2.45E-05	0.000101727	-0.547357821	M1	Female	trans
cg27399957_LINC01389	2.45E-05	0.000101727	-0.734566188	M1	Female	trans
cg04059413_HOXC9	2.45E-05	0.000101731	-0.203201364	M1	Female	trans
cg16114258_PAFAH1B2P1	2.45E-05	0.000101731	0.791762602	M1	Female	trans
cg15691584_ENSG00000176515	2.45E-05	0.000101731	-0.583111259	M1	Female	trans
cg18343899_LINC02247	2.45E-05	0.000101731	-0.487865473	M1	Female	trans
cg08776711_RPS27P1	2.45E-05	0.000101733	-0.571064606	M1	Female	trans
cg09272186_ENSG00000225649	2.45E-05	0.000101733	-0.505888545	M1	Female	trans
cg15588585_EMBP1	2.45E-05	0.000101735	-0.547504452	M1	Female	trans
cg21077610_RNU6-900P	2.45E-05	0.000101737	-0.42154212	M1	Female	trans
cg09235504_RN7SL263P	2.45E-05	0.000101737	-0.432927011	M1	Female	trans
cg17561092_ENSG00000238594	2.45E-05	0.000101737	-0.445057513	M1	Female	trans
cg12088417_DNMT3L-AS1	2.45E-05	0.000101738	-0.464745615	M1	Female	trans
cg00866836_ENSG00000224417	2.45E-05	0.000101738	-1.000341326	M1	Female	trans
cg13930375_ANO5	2.45E-05	0.000101738	-0.622802756	M1	Female	trans
cg02720442_DSG1	2.45E-05	0.000101738	0.503106238	M1	Female	trans
cg13585749_RNU6-20P	2.45E-05	0.00010174	-0.649580721	M1	Female	trans
cg25033405_PNPLA5	2.45E-05	0.000101741	-0.62478021	M1	Female	trans
cg19765834_CLC	2.45E-05	0.000101741	-0.347996868	M1	Female	trans
cg12910951_OR3A4P	2.45E-05	0.000101741	0.606029851	M1	Female	trans
cg14787030_ENSG00000214883	2.45E-05	0.000101743	-0.802637198	M1	Female	trans
cg18177183_IFNA10	2.45E-05	0.000101743	0.450486121	M1	Female	trans
cg12412495_Metazoa_SRP	2.45E-05	0.000101747	0.746909267	M1	Female	trans
cg15756601_ENSG00000229209	2.45E-05	0.000101747	-0.41385021	M1	Female	trans
cg17600784_ENSG00000237704	2.45E-05	0.000101751	-0.420290876	M1	Female	trans
cg22708635_MYL7	2.45E-05	0.000101752	-0.324831428	M1	Female	trans
cg04337937_GPR65	2.45E-05	0.000101752	-0.615181951	M1	Female	trans
cg03165426_RGPD1	2.45E-05	0.000101753	-0.486105423	M1	Female	trans
cg07888738_INMT	2.45E-05	0.000101753	0.527478494	M1	Female	trans
cg13844904_ENSG00000238410	2.45E-05	0.00010176	-0.491744666	M1	Female	trans
cg11368935_ENSG00000233479	2.45E-05	0.000101762	-0.611651207	M1	Female	trans
cg09789229_NCF1C	2.45E-05	0.000101764	-0.66184621	M1	Female	trans
cg01148039_SLC23A3	2.45E-05	0.000101766	-0.552213206	M1	Female	trans
cg19408572_ENSG00000232166	2.45E-05	0.000101767	0.653380716	M1	Female	trans
cg18730194_IGKV2D-28	2.45E-05	0.00010177	-0.285162235	M1	Female	trans
cg16618809_CLDN17	2.45E-05	0.00010178	-0.582341232	M1	Female	trans
cg18110469_LINC00423	2.45E-05	0.000101781	-0.442118422	M1	Female	trans
cg02902649_ENSG00000216378	2.45E-05	0.000101784	-0.424378118	M1	Female	trans
cg05976115_FAM162B	2.45E-05	0.000101785	-0.227741843	M1	Female	trans
cg14509967_ACSL5	2.45E-05	0.000101786	0.395524956	M1	Female	trans
cg08821973_HSD3B1	2.45E-05	0.000101787	-0.441240215	M1	Female	trans
cg14980177_FOXD4L3	2.45E-05	0.000101787	0.818148659	M1	Female	trans
cg10324032_LONRF2P2	2.45E-05	0.000101792	-0.630085536	M1	Female	trans
cg04295700_ENSG00000238906	2.45E-05	0.000101796	-0.441239807	M1	Female	trans
cg26708548_BNC2-AS1	2.45E-05	0.000101797	0.363697135	M1	Female	trans
cg10187902_RNA5SP141	2.45E-05	0.000101797	-0.513587206	M1	Female	trans
cg04315214_ENSG00000231029	2.45E-05	0.000101798	-0.351104799	M1	Female	trans
cg24304928_PROSER1	2.45E-05	0.000101798	-0.436246997	M1	Female	trans
cg22549984_ENSG00000237837	2.45E-05	0.000101798	-0.348681945	M1	Female	trans
cg07140455_SPRR1A	2.45E-05	0.000101798	-0.60289178	M1	Female	trans
cg03220912_ENOX1	2.45E-05	0.000101798	-0.530007532	M1	Female	trans
cg05874523_RNU6-729P	2.45E-05	0.000101798	-0.389438498	M1	Female	trans
cg24429037_LHFPL3	2.45E-05	0.000101799	-0.502494291	M1	Female	trans
cg11687389_PML	2.45E-05	0.000101799	-0.498780831	M1	Female	trans
cg12269905_YWHAQP8	2.45E-05	0.000101799	-0.18920623	M1	Female	trans
cg11170217_EME1	2.45E-05	0.000101799	-0.466662604	M1	Female	trans
cg22806076_CFAP61	2.45E-05	0.000101803	-0.770675334	M1	Female	trans
cg12377084_SNX18P13	2.45E-05	0.000101805	-0.729015376	M1	Female	trans
cg15865722_PRR35	2.45E-05	0.000101805	-0.697679113	M1	Female	trans
cg14135783_HDGFP1	2.45E-05	0.000101805	-0.563274522	M1	Female	trans
cg03751055_SNORD18A	2.45E-05	0.000101816	-0.716341362	M1	Female	trans
cg16870958_FAM9C	2.45E-05	0.000101816	-0.474659828	M1	Female	trans
cg13700458_LGALS14	2.45E-05	0.000101817	-0.48359402	M1	Female	trans
cg00866836_GABBR2	2.45E-05	0.000101817	-1.07065698	M1	Female	trans
cg16626067_MYLPF	2.45E-05	0.000101817	-0.646691798	M1	Female	trans
cg21275932_RNA5SP325	2.45E-05	0.000101818	-0.70785034	M1	Female	trans
cg06175279_RNU6-1195P	2.45E-05	0.000101821	-0.551147226	M1	Female	trans
cg09755512_USP17L5	2.45E-05	0.000101822	-0.349116239	M1	Female	trans
cg04639241_ENSG00000226141	2.45E-05	0.000101822	-0.443403897	M1	Female	trans
cg05376228_OR51G2	2.45E-05	0.000101822	0.564676695	M1	Female	trans
cg02769058_GPR160P1	2.45E-05	0.000101828	-0.665472526	M1	Female	trans
cg14683563_SIGLEC10	2.45E-05	0.00010183	-0.643097537	M1	Female	trans
cg23409591_HMGA1	2.45E-05	0.000101836	-0.518288869	M1	Female	trans
cg11390628_RNA5SP174	2.45E-05	0.000101836	-0.671520345	M1	Female	trans
cg17096979_HNRNPA1P51	2.45E-05	0.000101836	-0.317156069	M1	Female	trans
cg11252555_ENSG00000240774	2.45E-05	0.000101838	0.567333052	M1	Female	trans
cg08816590_ENSG00000234677	2.45E-05	0.000101841	0.340659455	M1	Female	trans
cg17039519_OR10C1	2.45E-05	0.000101841	-0.510262696	M1	Female	trans
cg13824097_ARHGAP36	2.45E-05	0.000101842	-0.539481414	M1	Female	trans
cg09830308_RN7SKP118	2.45E-05	0.000101845	0.693732411	M1	Female	trans
cg09055988_ADAMTS20	2.45E-05	0.00010185	-0.392672788	M1	Female	trans
cg06024364_MUC20-OT1	2.45E-05	0.00010185	-0.40348008	M1	Female	trans
cg07320976_SLCO1A2	2.45E-05	0.00010185	-0.586100736	M1	Female	trans
cg05000150_SNORA58B	2.45E-05	0.000101851	0.856418731	M1	Female	trans
cg09979585_ENSG00000232557	2.45E-05	0.000101854	-0.336185658	M1	Female	trans
cg10245967_ENSG00000231140	2.45E-05	0.000101854	-0.596960474	M1	Female	trans
cg18606189_PRB4	2.45E-05	0.000101858	-0.013838978	M1	Female	trans
cg07176064_Y_RNA	2.45E-05	0.00010186	-0.29083615	M1	Female	trans
cg17281658_SNORD115-9	2.45E-05	0.000101861	-0.262103215	M1	Female	trans
cg23291158_ENSG00000236468	2.45E-05	0.000101863	-0.593450873	M1	Female	trans
cg16593845_RNU6-1029P	2.45E-05	0.000101864	-0.2819629	M1	Female	trans
cg20667334_FMOD	2.45E-05	0.000101867	-0.575570347	M1	Female	trans
cg08522734_ACSL6-AS1	2.45E-05	0.000101868	-0.679716848	M1	Female	trans
cg06373377_CLK1	2.45E-05	0.000101871	-0.70314584	M1	Female	trans
cg18015625_SMYD3-IT1	2.45E-05	0.000101872	-0.516288692	M1	Female	trans
cg01590597_MROH5	2.45E-05	0.000101873	-0.438809369	M1	Female	trans
cg10664162_ENSG00000226047	2.45E-05	0.000101875	-0.764240743	M1	Female	trans
cg12081434_IQCJ	2.45E-05	0.000101875	-0.489049432	M1	Female	trans
cg14073423_PTPRT	2.45E-05	0.000101875	-0.544466297	M1	Female	trans
cg21966616_ENSG00000240535	2.45E-05	0.000101875	-0.389336686	M1	Female	trans
cg02129159_RASGRP3-AS1	2.45E-05	0.000101875	-0.430946795	M1	Female	trans
cg24893198_ENSG00000227033	2.45E-05	0.000101876	0.621242716	M1	Female	trans
cg11850659_TBPL2	2.45E-05	0.000101876	-0.437675285	M1	Female	trans
cg12638476_SNORD116-8	2.45E-05	0.000101876	-0.54632868	M1	Female	trans
cg25710745_RTP1	2.45E-05	0.000101876	-0.568434613	M1	Female	trans
cg23409591_ONECUT3	2.45E-05	0.000101876	-0.132832525	M1	Female	trans
cg15120247_OR5W2	2.45E-05	0.000101877	-0.745382366	M1	Female	trans
cg04425604_BCRP1	2.45E-05	0.000101877	-0.388636085	M1	Female	trans
cg20313696_RFC4	2.45E-05	0.000101877	-0.591487464	M1	Female	trans
cg14042541_ENSG00000225378	2.45E-05	0.000101877	0.762199099	M1	Female	trans
cg14444598_RPL23AP85	2.45E-05	0.000101877	-0.36215368	M1	Female	trans
cg20571761_CLMP	2.45E-05	0.000101881	-0.447523059	M1	Female	trans
cg02590715_RANP8	2.45E-05	0.000101881	-0.452760745	M1	Female	trans
cg03238516_ENSG00000223428	2.45E-05	0.000101882	-0.48588614	M1	Female	trans
cg12942009_RNU1-47P	2.45E-05	0.000101886	-0.390864291	M1	Female	trans
cg22052629_SSX1	2.45E-05	0.000101886	-0.454109553	M1	Female	trans
cg20237074_ENSG00000204368	2.45E-05	0.000101888	-0.64981886	M1	Female	trans
cg11041558_ENSG00000224301	2.45E-05	0.000101891	-0.433854966	M1	Female	trans
cg15509191_CD28	2.45E-05	0.000101893	-0.353110583	M1	Female	trans
cg10991855_ARPC3P1	2.45E-05	0.000101898	-0.617208059	M1	Female	trans
cg09169923_PAFAH1B2P1	2.45E-05	0.000101899	0.697039799	M1	Female	trans
cg16987213_OR5H14	2.45E-05	0.000101899	-0.745739176	M1	Female	trans
cg00519069_TSPEAR-AS2	2.45E-05	0.000101899	0.621937782	M1	Female	trans
cg03910065_PGA4	2.45E-05	0.0001019	0.364912781	M1	Female	trans
cg12910951_CBX3P7	2.45E-05	0.000101901	0.706099778	M1	Female	trans
cg01791737_ENSG00000224342	2.45E-05	0.000101901	0.373322018	M1	Female	trans
cg11702172_RN7SL108P	2.45E-05	0.000101902	-0.621518141	M1	Female	trans
cg03227775_RNU6-1071P	2.45E-05	0.000101902	-0.431497669	M1	Female	trans
cg03227775_RNA5SP366	2.45E-05	0.000101902	-0.431497669	M1	Female	trans
cg03227775_RPL17P2	2.45E-05	0.000101902	-0.431497669	M1	Female	trans
cg03227775_ENSG00000224054	2.45E-05	0.000101902	-0.249747332	M1	Female	trans
cg03227775_ENSG00000237083	2.45E-05	0.000101902	-0.431497669	M1	Female	trans
cg03227775_SMC4P1	2.45E-05	0.000101902	-0.607965545	M1	Female	trans
cg03227775_PYY3	2.45E-05	0.000101902	-0.607965545	M1	Female	trans
cg03227775_ENSG00000225007	2.45E-05	0.000101902	-0.607965545	M1	Female	trans
cg01864807_DIRAS2	2.45E-05	0.000101902	0.406683906	M1	Female	trans
cg01842321_LCE1A	2.45E-05	0.000101902	-0.761992654	M1	Female	trans
cg07092448_RNU1-123P	2.45E-05	0.000101903	0.448848414	M1	Female	trans
cg00044848_CYP2C19	2.45E-05	0.000101904	-0.452451676	M1	Female	trans
cg15029183_OR52A1	2.45E-05	0.000101909	-0.569198703	M1	Female	trans
cg18400586_AVPR1A	2.45E-05	0.000101913	-0.613317602	M1	Female	trans
cg17714861_ATXN7L3P1	2.45E-05	0.000101914	-0.373637407	M1	Female	trans
cg03397234_AGT	2.45E-05	0.000101915	0.659219542	M1	Female	trans
cg02523263_OR2H5P	2.45E-05	0.000101916	-0.37163449	M1	Female	trans
cg27045396_ZNF679	2.45E-05	0.000101918	0.585717315	M1	Female	trans
cg11091734_RPS5P2	2.45E-05	0.000101918	-0.417252613	M1	Female	trans
cg09339841_H2AC3P	2.45E-05	0.000101919	-0.598645125	M1	Female	trans
cg26972832_ACCSL	2.45E-05	0.000101919	-0.602692326	M1	Female	trans
cg12291533_FAM111B	2.45E-05	0.000101921	-0.455726594	M1	Female	trans
cg12186981_ALOX15B	2.45E-05	0.000101922	-0.316691015	M1	Female	trans
cg19217778_TLR9	2.45E-05	0.000101922	-0.614838079	M1	Female	trans
cg04924345_ENSG00000229262	2.45E-05	0.000101922	-0.649650191	M1	Female	trans
cg23367851_RN7SL538P	2.45E-05	0.000101922	0.901416023	M1	Female	trans
cg20241816_ENSG00000228352	2.45E-05	0.000101922	-0.634039935	M1	Female	trans
cg14397919_GAGE2A	2.45E-05	0.000101924	-0.427822417	M1	Female	trans
cg08296131_ENSG00000224536	2.45E-05	0.000101926	-0.604618934	M1	Female	trans
cg12256809_FKBP5	2.45E-05	0.000101927	-0.4252498	M1	Female	trans
cg05874523_ENSG00000223563	2.45E-05	0.000101927	-0.685207105	M1	Female	trans
cg27357675_CLEC10A	2.45E-05	0.000101933	-0.49614531	M1	Female	trans
cg06736785_VARS1	2.45E-05	0.000101933	-0.581253407	M1	Female	trans
cg06449486_TATDN2P1	2.45E-05	0.000101936	0.366012963	M1	Female	trans
cg23465295_RNU6-746P	2.45E-05	0.000101938	-0.669963041	M1	Female	trans
cg23238869_CXCR1	2.45E-05	0.00010194	-0.547274596	M1	Female	trans
cg14509967_G2E3	2.45E-05	0.00010194	0.355534612	M1	Female	trans
cg12607106_ENSG00000237250	2.45E-05	0.00010194	-0.531071666	M1	Female	trans
cg12291533_TIGAR	2.45E-05	0.000101942	-0.532597593	M1	Female	trans
cg10723869_MTCP1	2.45E-05	0.000101946	-0.78557705	M1	Female	trans
cg21517812_ENSG00000176882	2.45E-05	0.000101947	-0.552267631	M1	Female	trans
cg23024913_HNRNPA1P3	2.45E-05	0.000101947	-0.335253028	M1	Female	trans
cg21202551_ZNF735	2.45E-05	0.00010195	-0.489822594	M1	Female	trans
cg26414417_ENSG00000240499	2.45E-05	0.00010195	-0.500878666	M1	Female	trans
cg19765834_C9	2.45E-05	0.000101951	-0.414084697	M1	Female	trans
cg10549933_SNORD113-3	2.45E-05	0.000101951	-0.435173784	M1	Female	trans
cg10826174_ENSG00000212608	2.45E-05	0.000101953	-0.630315386	M1	Female	trans
cg13917481_SNORD115-35	2.45E-05	0.000101957	-0.51328104	M1	Female	trans
cg07099009_RNU6-633P	2.45E-05	0.000101957	-0.585595884	M1	Female	trans
cg01008267_ENSG00000230205	2.45E-05	0.000101958	-0.585842294	M1	Female	trans
cg13095300_RPS2P35	2.45E-05	0.00010196	-0.617540978	M1	Female	trans
cg24101364_ENSG00000227206	2.45E-05	0.000101963	-0.518925791	M1	Female	trans
cg25871427_RNU4-4P	2.45E-05	0.000101965	-0.432269676	M1	Female	trans
cg05970080_SNORD38A	2.45E-05	0.000101979	-0.564964923	M1	Female	trans
cg24310785_KCNK18	2.45E-05	0.000101979	-0.330796852	M1	Female	trans
cg19369780_PRB4	2.45E-05	0.000101981	-0.015453941	M1	Female	trans
cg10180404_ENSG00000227958	2.45E-05	0.000101983	0.621754851	M1	Female	trans
cg19761267_FGF14	2.45E-05	0.000101983	-0.482342734	M1	Female	trans
cg19784873_LINC00474	2.45E-05	0.000101983	-0.43421313	M1	Female	trans
cg00793981_MIR634	2.45E-05	0.000101983	-0.471815477	M1	Female	trans
cg20860073_CD68	2.45E-05	0.000101985	-0.516958839	M1	Female	trans
cg07869719_ACTBP1	2.45E-05	0.000101988	-0.421202214	M1	Female	trans
cg15691584_GUSBP6	2.45E-05	0.000101994	-0.449473234	M1	Female	trans
cg06503255_SULT6B1	2.45E-05	0.000101994	-0.555673403	M1	Female	trans
cg13318793_OR52Y1P	2.45E-05	0.000102001	-0.662391395	M1	Female	trans
cg09081941_CAPN13	2.45E-05	0.000102004	-0.735090844	M1	Female	trans
cg18977541_NRN1	2.46E-05	0.000102005	0.577471082	M1	Female	trans
cg18966920_CPB2	2.46E-05	0.000102007	-0.605023301	M1	Female	trans
cg07855471_FOXD4L3	2.46E-05	0.000102007	-0.614763554	M1	Female	trans
cg12981534_RNU6-900P	2.46E-05	0.000102008	-0.377151452	M1	Female	trans
cg14987596_ENSG00000232121	2.46E-05	0.000102008	-0.490212683	M1	Female	trans
cg02391250_RN7SL497P	2.46E-05	0.000102009	-0.484370333	M1	Female	trans
cg23946663_ENSG00000234132	2.46E-05	0.000102013	-0.390596466	M1	Female	trans
cg16712416_MIR575	2.46E-05	0.000102014	-0.672987221	M1	Female	trans
cg24463527_H2BW3P	2.46E-05	0.000102014	-0.40492201	M1	Female	trans
cg24863484_SEMA7A	2.46E-05	0.000102014	-0.554753739	M1	Female	trans
cg20223162_RNU7-197P	2.46E-05	0.000102014	0.467031543	M1	Female	trans
cg17324671_CXCL12	2.46E-05	0.000102014	-0.522133205	M1	Female	trans
cg06235057_RPL7AP51	2.46E-05	0.000102014	-0.382043824	M1	Female	trans
cg16274716_USP9YP7	2.46E-05	0.000102016	-0.793698528	M1	Female	trans
cg07766767_RN7SL748P	2.46E-05	0.000102017	-0.781005445	M1	Female	trans
cg03161803_SLC6A5	2.46E-05	0.00010202	0.493619718	M1	Female	trans
cg08588490_IFITM8P	2.46E-05	0.000102021	-0.441938637	M1	Female	trans
cg27030245_LHCGR	2.46E-05	0.000102023	0.508335686	M1	Female	trans
cg03123424_E2F7	2.46E-05	0.000102029	-0.402920893	M1	Female	trans
cg25243455_RNU6-695P	2.46E-05	0.000102029	0.657941743	M1	Female	trans
cg15411736_SLC26A4	2.46E-05	0.000102031	-0.647936569	M1	Female	trans
cg07879897_SYT7	2.46E-05	0.000102031	0.596711085	M1	Female	trans
cg02673703_HMGN2P8	2.46E-05	0.000102035	-0.245914379	M1	Female	trans
cg07441502_ENSG00000229821	2.46E-05	0.000102035	-0.581063713	M1	Female	trans
cg03308012_ENSG00000235932	2.46E-05	0.000102036	-0.542528078	M1	Female	trans
cg01089498_ENSG00000236948	2.46E-05	0.000102039	0.54585334	M1	Female	trans
cg11390628_CASS4	2.46E-05	0.00010204	-0.685015294	M1	Female	trans
cg04493778_ENSG00000237265	2.46E-05	0.000102041	-0.370071187	M1	Female	trans
cg17415826_KRTAP2-4	2.46E-05	0.000102042	-0.192022679	M1	Female	trans
cg25831439_CFL1P2	2.46E-05	0.000102042	0.378946311	M1	Female	trans
cg25831439_LINC02789	2.46E-05	0.000102042	0.210018091	M1	Female	trans
cg25831439_LINC01867	2.46E-05	0.000102042	0.728318857	M1	Female	trans
cg25831439_RPL35AP12	2.46E-05	0.000102042	0.531896642	M1	Female	trans
cg25831439_RPL7P27	2.46E-05	0.000102042	0.336150209	M1	Female	trans
cg25831439_DEFB130B	2.46E-05	0.000102042	0.165296307	M1	Female	trans
cg25831439_DEFB130A	2.46E-05	0.000102042	0.165296307	M1	Female	trans
cg25831439_RPL5P31	2.46E-05	0.000102042	0.749424283	M1	Female	trans
cg25831439_MIR494	2.46E-05	0.000102042	0.166608759	M1	Female	trans
cg25831439_RNU1-80P	2.46E-05	0.000102042	0.672300417	M1	Female	trans
cg25831439_ENSG00000223716	2.46E-05	0.000102042	0.749424283	M1	Female	trans
cg25831439_ZNF90P2	2.46E-05	0.000102042	0.435921408	M1	Female	trans
cg25831439_ENSG00000231569	2.46E-05	0.000102042	0.435921408	M1	Female	trans
cg08426938_FCF1P10	2.46E-05	0.000102042	-0.30909095	M1	Female	trans
cg09978626_CCL19	2.46E-05	0.000102044	-0.411302363	M1	Female	trans
cg12600174_CFAP53	2.46E-05	0.000102045	0.516851879	M1	Female	trans
cg18701685_ACSL6-AS1	2.46E-05	0.000102045	0.499962438	M1	Female	trans
cg19472786_MIR124-3	2.46E-05	0.000102045	-0.684807845	M1	Female	trans
cg07043863_LINC01440	2.46E-05	0.000102047	-0.576889221	M1	Female	trans
cg19862616_SEL1L2	2.46E-05	0.00010206	-0.545842276	M1	Female	trans
cg00190393_KPRP	2.46E-05	0.00010206	-0.518390193	M1	Female	trans
cg03272877_SEPTIN7-DT	2.46E-05	0.00010206	0.766944318	M1	Female	trans
cg01504149_MSRB1P1	2.46E-05	0.00010206	-0.292554819	M1	Female	trans
cg16754847_ENSG00000223969	2.46E-05	0.000102066	-0.63998678	M1	Female	trans
cg07950457_LINC01656	2.46E-05	0.000102067	-0.449186582	M1	Female	trans
cg02351219_RRN3P2	2.46E-05	0.000102073	-0.400286975	M1	Female	trans
cg27399957_ENSG00000240393	2.46E-05	0.000102074	-0.72042153	M1	Female	trans
cg27481555_PGBP	2.46E-05	0.000102074	0.504696564	M1	Female	trans
cg02155655_TCHHL1	2.46E-05	0.000102077	-0.285306015	M1	Female	trans
cg19763463_IFI44	2.46E-05	0.000102077	-0.558853101	M1	Female	trans
cg20882490_LINC01692	2.46E-05	0.00010208	-0.361128735	M1	Female	trans
cg09658813_CT47A3	2.46E-05	0.00010208	-0.601166401	M1	Female	trans
cg03424022_ITGA2B	2.46E-05	0.000102083	-0.344442349	M1	Female	trans
cg15372372_PLAT	2.46E-05	0.000102083	-0.537525327	M1	Female	trans
cg09016212_HSPA9P1	2.46E-05	0.000102085	0.514753614	M1	Female	trans
cg15532012_ENSG00000223623	2.46E-05	0.000102086	-0.590926023	M1	Female	trans
cg22814961_HSPE1P12	2.46E-05	0.000102086	0.45085556	M1	Female	trans
cg12855615_ENSG00000232557	2.46E-05	0.000102086	-0.373466885	M1	Female	trans
cg18687588_C5orf64	2.46E-05	0.000102087	-0.464368547	M1	Female	trans
cg18955295_RN7SL382P	2.46E-05	0.000102088	-0.457511987	M1	Female	trans
cg27403388_SNORD48	2.46E-05	0.000102088	-0.690526159	M1	Female	trans
cg06024364_ENSG00000232682	2.46E-05	0.000102088	-0.438817419	M1	Female	trans
cg20638896_SH2B2	2.46E-05	0.000102088	-0.874419044	M1	Female	trans
cg17100610_HAND2-AS1	2.46E-05	0.000102088	0.53494448	M1	Female	trans
cg17100610_CYLC2	2.46E-05	0.000102088	0.797115808	M1	Female	trans
cg17100610_CCDC172	2.46E-05	0.000102088	0.797115808	M1	Female	trans
cg17100610_CACNG3	2.46E-05	0.000102088	0.797115808	M1	Female	trans
cg17100610_CFTRP3	2.46E-05	0.000102088	0.797115808	M1	Female	trans
cg17100610_ENSG00000212273	2.46E-05	0.000102088	0.797115808	M1	Female	trans
cg17100610_ENSG00000214641	2.46E-05	0.000102088	0.797115808	M1	Female	trans
cg17100610_ENSG00000226078	2.46E-05	0.000102088	0.797115808	M1	Female	trans
cg17100610_ENSG00000233616	2.46E-05	0.000102088	0.797115808	M1	Female	trans
cg05338066_TARDBPP1	2.46E-05	0.000102088	0.34750916	M1	Female	trans
cg23209762_ENSG00000227679	2.46E-05	0.000102088	-0.602072177	M1	Female	trans
cg23209762_KIR3DL3	2.46E-05	0.000102088	-0.60463112	M1	Female	trans
cg23209762_ENSG00000218476	2.46E-05	0.000102088	-0.60463112	M1	Female	trans
cg23209762_ENSG00000234938	2.46E-05	0.000102088	-0.338882731	M1	Female	trans
cg23209353_ZNF891	2.46E-05	0.00010209	-0.457699566	M1	Female	trans
cg15405368_UPP2-IT1	2.46E-05	0.00010209	0.429938009	M1	Female	trans
cg25604536_GOLGA6L11P	2.46E-05	0.000102092	-0.611052069	M1	Female	trans
cg09854717_ENSG00000241882	2.46E-05	0.000102093	-0.498449804	M1	Female	trans
cg14723307_CDY2B	2.46E-05	0.000102097	-0.306284701	M1	Female	trans
cg21828663_ENSG00000234647	2.46E-05	0.0001021	-0.421620768	M1	Female	trans
cg25421560_C4BPA	2.46E-05	0.0001021	-0.803662297	M1	Female	trans
cg04544994_TAS2R4	2.46E-05	0.000102104	-0.630007713	M1	Female	trans
cg09211873_RNU4-56P	2.46E-05	0.000102105	-0.362331214	M1	Female	trans
cg10298896_LINC01107	2.46E-05	0.000102105	-0.48403372	M1	Female	trans
cg27560391_ENSG00000228027	2.46E-05	0.000102108	0.614621842	M1	Female	trans
cg09299773_ZNF80	2.46E-05	0.000102109	-0.408957298	M1	Female	trans
cg09177248_ENSG00000243697	2.46E-05	0.000102109	-0.494677787	M1	Female	trans
cg07817705_RNU6-221P	2.46E-05	0.000102109	-0.562724895	M1	Female	trans
cg06723626_SPTBN5	2.46E-05	0.000102109	-0.494852353	M1	Female	trans
cg07072172_ENSG00000227206	2.46E-05	0.00010211	-0.514196983	M1	Female	trans
cg19299096_WNT9B	2.46E-05	0.00010211	-0.428553312	M1	Female	trans
cg09368836_TMEM215	2.46E-05	0.00010211	-0.630194976	M1	Female	trans
cg25130590_LRTM2	2.46E-05	0.000102111	-0.688985383	M1	Female	trans
cg06338987_HTR6	2.46E-05	0.000102112	-0.500325099	M1	Female	trans
cg24304928_RPL23AP58	2.46E-05	0.000102113	-0.422537416	M1	Female	trans
cg06627950_CDC20B	2.46E-05	0.000102114	-0.485370184	M1	Female	trans
cg23367851_TBC1D21	2.46E-05	0.000102116	0.520270729	M1	Female	trans
cg21229317_IFNA14	2.46E-05	0.000102117	-0.787877063	M1	Female	trans
cg17888563_ENSG00000232252	2.46E-05	0.000102117	-0.432980604	M1	Female	trans
cg11807238_LINC02263	2.46E-05	0.000102118	-0.585617345	M1	Female	trans
cg16726234_RNU4-47P	2.46E-05	0.000102118	-0.544701046	M1	Female	trans
cg09480417_LINC01766	2.46E-05	0.000102118	-0.585866701	M1	Female	trans
cg14483161_ENSG00000229740	2.46E-05	0.00010212	-0.501510144	M1	Female	trans
cg04667681_CDY2A	2.46E-05	0.000102125	-0.51422824	M1	Female	trans
cg01742177_SPACA3	2.46E-05	0.000102127	-0.477138529	M1	Female	trans
cg19472786_OR3A2	2.46E-05	0.000102129	-0.577821164	M1	Female	trans
cg16569147_OR9Q1	2.46E-05	0.000102129	-0.679229422	M1	Female	trans
cg25239516_RPL10AP5	2.46E-05	0.000102131	-0.698364184	M1	Female	trans
cg09283750_FGF7P7	2.46E-05	0.000102135	-0.80607946	M1	Female	trans
cg21610436_OR2L5	2.46E-05	0.000102138	-0.693846424	M1	Female	trans
cg17338411_LINC00488	2.46E-05	0.000102139	-0.722395758	M1	Female	trans
cg05818000_PILRA	2.46E-05	0.000102139	-0.686256953	M1	Female	trans
cg15541606_KRT8P30	2.46E-05	0.000102139	0.583177165	M1	Female	trans
cg13150171_ENSG00000223379	2.46E-05	0.000102141	0.574797652	M1	Female	trans
cg12269905_ANO5	2.46E-05	0.000102143	-0.437100631	M1	Female	trans
cg07833852_RPL21P28	2.46E-05	0.000102145	-0.84071423	M1	Female	trans
cg15412826_LGALS17A	2.46E-05	0.000102145	-0.570135632	M1	Female	trans
cg01708411_LINC02694	2.46E-05	0.000102145	0.51486684	M1	Female	trans
cg13045265_SMOC1	2.46E-05	0.000102145	-0.512609723	M1	Female	trans
cg04070200_RHO	2.46E-05	0.000102145	-0.503750158	M1	Female	trans
cg24179288_CSH1	2.46E-05	0.000102145	-0.629252613	M1	Female	trans
cg02159489_ENSG00000236662	2.46E-05	0.000102145	-0.432436879	M1	Female	trans
cg03272877_IFT88	2.46E-05	0.000102145	0.750341504	M1	Female	trans
cg20295071_ENSG00000179577	2.46E-05	0.000102145	0.437721207	M1	Female	trans
cg24949324_ARHGEF15	2.46E-05	0.000102145	-0.708408937	M1	Female	trans
cg23024913_NEK2P2	2.46E-05	0.000102145	-0.518393166	M1	Female	trans
cg07994735_CYP11B2	2.46E-05	0.000102145	-0.689467308	M1	Female	trans
cg19776984_MIR449A	2.46E-05	0.000102145	-0.417589401	M1	Female	trans
cg02621613_RN7SL304P	2.46E-05	0.000102145	-0.649847517	M1	Female	trans
cg02621613_RPS7P2	2.46E-05	0.000102145	-0.378000088	M1	Female	trans
cg02621613_RNU5F-6P	2.46E-05	0.000102145	-0.218056359	M1	Female	trans
cg02621613_MIR1285-2	2.46E-05	0.000102145	-0.461222995	M1	Female	trans
cg02621613_LINC01826	2.46E-05	0.000102145	-0.649847517	M1	Female	trans
cg02621613_NPM1P28	2.46E-05	0.000102145	-0.649847517	M1	Female	trans
cg02621613_TAAR2	2.46E-05	0.000102145	-0.582971178	M1	Female	trans
cg02621613_DEFB106B	2.46E-05	0.000102145	-0.649847517	M1	Female	trans
cg02621613_AIFM1P1	2.46E-05	0.000102145	-0.461222995	M1	Female	trans
cg02621613_GPN3P1	2.46E-05	0.000102145	-0.649847517	M1	Female	trans
cg02621613_RNU1-65P	2.46E-05	0.000102145	-0.617874069	M1	Female	trans
cg02621613_CTBP2P6	2.46E-05	0.000102145	-0.649847517	M1	Female	trans
cg02621613_OR4X2	2.46E-05	0.000102145	-0.378000088	M1	Female	trans
cg02621613_OR8F1P	2.46E-05	0.000102145	-0.649847517	M1	Female	trans
cg02621613_RNA5SP375	2.46E-05	0.000102145	-0.436112719	M1	Female	trans
cg02621613_LINC02418	2.46E-05	0.000102145	-0.461222995	M1	Female	trans
cg02621613_GXYLT1P1	2.46E-05	0.000102145	-0.649847517	M1	Female	trans
cg02621613_RPL18AP17	2.46E-05	0.000102145	-0.649847517	M1	Female	trans
cg02621613_SPACA7	2.46E-05	0.000102145	-0.649847517	M1	Female	trans
cg02621613_RNASE11	2.46E-05	0.000102145	-0.649847517	M1	Female	trans
cg02621613_RPL9P6	2.46E-05	0.000102145	-0.649847517	M1	Female	trans
cg02621613_YRDCP3	2.46E-05	0.000102145	-0.649847517	M1	Female	trans
cg02621613_ENSG00000220240	2.46E-05	0.000102145	-0.649847517	M1	Female	trans
cg02621613_RN7SKP267	2.46E-05	0.000102145	-0.649847517	M1	Female	trans
cg02621613_ENSG00000225280	2.46E-05	0.000102145	-0.461222995	M1	Female	trans
cg02621613_ENSG00000227489	2.46E-05	0.000102145	-0.649847517	M1	Female	trans
cg02621613_ENSG00000228528	2.46E-05	0.000102145	-0.291485589	M1	Female	trans
cg02621613_ENSG00000230779	2.46E-05	0.000102145	-0.649847517	M1	Female	trans
cg02621613_ENSG00000231698	2.46E-05	0.000102145	-0.649847517	M1	Female	trans
cg02621613_ENSG00000232167	2.46E-05	0.000102145	-0.649847517	M1	Female	trans
cg02621613_ENSG00000234595	2.46E-05	0.000102145	-0.649847517	M1	Female	trans
cg02621613_ENSG00000235845	2.46E-05	0.000102145	-0.361709279	M1	Female	trans
cg02621613_ENSG00000237699	2.46E-05	0.000102145	-0.291485589	M1	Female	trans
cg02621613_ENSG00000237747	2.46E-05	0.000102145	-0.649847517	M1	Female	trans
cg02621613_SALL4P2	2.46E-05	0.000102145	-0.461222995	M1	Female	trans
cg02621613_ENSG00000242222	2.46E-05	0.000102145	-0.461222995	M1	Female	trans
cg02621613_ENSG00000242295	2.46E-05	0.000102145	-0.649847517	M1	Female	trans
cg02621613_ENSG00000243296	2.46E-05	0.000102145	-0.461222995	M1	Female	trans
cg15541606_ACTL6B	2.46E-05	0.000102145	0.568362431	M1	Female	trans
cg26414417_KRTAP3-2	2.46E-05	0.000102145	-0.53281991	M1	Female	trans
cg19687532_IGHV3-7	2.46E-05	0.000102145	-0.375357206	M1	Female	trans
cg18480033_GNAT1	2.46E-05	0.00010215	-0.380511242	M1	Female	trans
cg03397234_ATP5PDP4	2.46E-05	0.00010215	0.569534465	M1	Female	trans
cg24304928_ZNF326	2.46E-05	0.00010215	-0.438263915	M1	Female	trans
cg01148039_ENSG00000229985	2.46E-05	0.000102151	-0.521996567	M1	Female	trans
cg27546017_OR5B12	2.46E-05	0.000102151	-0.54805659	M1	Female	trans
cg17158894_ZDHHC22	2.46E-05	0.000102154	-0.722410747	M1	Female	trans
cg09653571_PDCL3P1	2.46E-05	0.000102154	-0.506821993	M1	Female	trans
cg00303919_RN7SL8P	2.46E-05	0.000102155	-0.479704146	M1	Female	trans
cg21921571_FAM133CP	2.46E-05	0.000102155	-0.449251697	M1	Female	trans
cg03023681_UBE2D3P2	2.46E-05	0.000102157	-0.490710443	M1	Female	trans
cg09162333_EMC6	2.46E-05	0.000102162	-0.613748514	M1	Female	trans
cg21909391_COL1A2	2.46E-05	0.000102164	-0.52584039	M1	Female	trans
cg20313696_CAPZA1P1	2.46E-05	0.000102165	-0.629623036	M1	Female	trans
cg03292225_PRM3	2.46E-05	0.000102167	-0.490010305	M1	Female	trans
cg12283439_KRTAP4-6	2.46E-05	0.000102168	-0.569966782	M1	Female	trans
cg04628168_LINC01818	2.46E-05	0.000102173	-0.40648707	M1	Female	trans
cg11882358_DLGAP3	2.46E-05	0.000102174	-0.511368542	M1	Female	trans
cg24863484_ENSG00000212445	2.46E-05	0.000102174	-0.517282559	M1	Female	trans
cg15372372_CTSB	2.46E-05	0.000102174	-0.526169379	M1	Female	trans
cg00171290_BYSL	2.46E-05	0.000102175	-0.415054405	M1	Female	trans
cg13028038_HMX3	2.46E-05	0.000102176	-0.902340784	M1	Female	trans
cg16977073_RNU6ATAC2P	2.46E-05	0.000102176	-0.588835281	M1	Female	trans
cg19964403_ENSG00000214259	2.46E-05	0.000102181	-0.317946767	M1	Female	trans
cg19964403_ENSG00000233275	2.46E-05	0.000102181	-0.528137751	M1	Female	trans
cg04924345_ENSG00000228596	2.46E-05	0.000102182	-0.648700012	M1	Female	trans
cg10552603_RNU2-38P	2.46E-05	0.000102186	-0.526019062	M1	Female	trans
cg05472380_GLP1R	2.46E-05	0.000102186	-0.643968403	M1	Female	trans
cg25699417_LINC01068	2.46E-05	0.000102187	-0.420166104	M1	Female	trans
cg26081710_OR2AT4	2.46E-05	0.000102187	-0.491392546	M1	Female	trans
cg10905987_KLHL40	2.46E-05	0.000102189	-0.474501346	M1	Female	trans
cg20935363_PTPRH	2.46E-05	0.000102189	0.578441038	M1	Female	trans
cg19010777_ENSG00000232296	2.46E-05	0.000102189	-0.767457385	M1	Female	trans
cg16360278_IGHV2-26	2.46E-05	0.000102189	0.232248268	M1	Female	trans
cg14919558_HNRNPA1P35	2.46E-05	0.000102189	0.500935985	M1	Female	trans
cg13095300_LINC00615	2.46E-05	0.000102189	-0.651991894	M1	Female	trans
cg11390628_HAP1	2.46E-05	0.000102189	-0.772755033	M1	Female	trans
cg22045535_NGF	2.46E-05	0.000102191	-0.466756276	M1	Female	trans
cg13672736_CLLU1-AS1	2.46E-05	0.000102192	-0.488868712	M1	Female	trans
cg09223563_PRADC1P1	2.46E-05	0.000102193	-0.849394605	M1	Female	trans
cg21245844_ENSG00000226900	2.46E-05	0.000102193	-0.839046598	M1	Female	trans
cg06568056_IGLC2	2.46E-05	0.000102194	0.436600007	M1	Female	trans
cg00223767_ENSG00000234586	2.46E-05	0.000102194	-0.468428275	M1	Female	trans
cg25040746_ATP5F1AP8	2.46E-05	0.000102197	-0.408638295	M1	Female	trans
cg02674997_MTA3P1	2.46E-05	0.000102197	-0.493885156	M1	Female	trans
cg09476440_RPL21P30	2.46E-05	0.000102197	-0.411439925	M1	Female	trans
cg19467576_IL1R2	2.46E-05	0.000102197	-0.577756746	M1	Female	trans
cg04470905_CNTNAP4	2.46E-05	0.000102202	0.658007361	M1	Female	trans
cg27316710_IGHD7-27	2.46E-05	0.000102203	-0.907563815	M1	Female	trans
cg25206138_NF1P5	2.46E-05	0.000102205	-0.518766681	M1	Female	trans
cg21881162_LINC02023	2.46E-05	0.000102206	-0.595990534	M1	Female	trans
cg05887049_ELK2BP	2.46E-05	0.000102206	-0.51853543	M1	Female	trans
cg18805486_C8orf74	2.46E-05	0.000102207	-0.284738708	M1	Female	trans
cg11815008_USP17L12	2.46E-05	0.000102207	-0.722179761	M1	Female	trans
cg26073403_CSH2	2.46E-05	0.000102207	-0.579165774	M1	Female	trans
cg08371140_RNU6-746P	2.46E-05	0.000102207	0.631712724	M1	Female	trans
cg12580503_LINC02817	2.46E-05	0.000102207	-0.327150789	M1	Female	trans
cg02481442_MIR647	2.46E-05	0.000102207	-0.5546653	M1	Female	trans
cg14532138_OR6Y1	2.46E-05	0.000102207	-0.489149009	M1	Female	trans
cg13706899_RNU6-321P	2.46E-05	0.000102207	-0.399194032	M1	Female	trans
cg14086691_USP17L10	2.46E-05	0.000102207	-0.541761355	M1	Female	trans
cg17653352_KCNK10	2.46E-05	0.000102207	-0.608427105	M1	Female	trans
cg08173216_VIL1	2.46E-05	0.000102207	0.402507611	M1	Female	trans
cg14873300_ENSG00000232958	2.46E-05	0.000102207	-0.258097926	M1	Female	trans
cg14873300_RNU6-627P	2.46E-05	0.000102207	-0.676328201	M1	Female	trans
cg14873300_OTOS	2.46E-05	0.000102207	-0.453883908	M1	Female	trans
cg14873300_RNU1-76P	2.46E-05	0.000102207	-0.676328201	M1	Female	trans
cg14873300_LINC01626	2.46E-05	0.000102207	-0.676328201	M1	Female	trans
cg14873300_FABP12P1	2.46E-05	0.000102207	-0.676328201	M1	Female	trans
cg14873300_DEFB128	2.46E-05	0.000102207	-0.676328201	M1	Female	trans
cg14873300_ENSG00000228167	2.46E-05	0.000102207	-0.676328201	M1	Female	trans
cg14873300_ENSG00000229013	2.46E-05	0.000102207	-0.676328201	M1	Female	trans
cg14873300_ENSG00000234638	2.46E-05	0.000102207	-0.676328201	M1	Female	trans
cg14873300_NTM-IT	2.46E-05	0.000102207	-0.480017404	M1	Female	trans
cg14873300_RN7SL305P	2.46E-05	0.000102207	-0.480017404	M1	Female	trans
cg14873300_FGF7P2	2.46E-05	0.000102207	-0.131870923	M1	Female	trans
cg20375654_LINC01076	2.46E-05	0.000102207	-0.591283304	M1	Female	trans
cg20375654_HMGN2P11	2.46E-05	0.000102207	-0.421255954	M1	Female	trans
cg22702814_E2F3-IT1	2.46E-05	0.000102208	-0.417571691	M1	Female	trans
cg16915057_CELA3A	2.46E-05	0.000102209	-0.463700792	M1	Female	trans
cg27483382_LINC01628	2.46E-05	0.000102209	-0.536632069	M1	Female	trans
cg07747220_RNU6-563P	2.46E-05	0.000102211	-0.408366221	M1	Female	trans
cg20476087_CCDC3	2.46E-05	0.000102211	0.529056366	M1	Female	trans
cg10991855_IRAG1	2.46E-05	0.000102212	-0.6075342	M1	Female	trans
cg12878716_ZBED4	2.46E-05	0.000102213	-0.835673558	M1	Female	trans
cg17753661_RPEP5	2.46E-05	0.000102214	-0.601161189	M1	Female	trans
cg07139794_RN7SKP108	2.46E-05	0.000102214	-0.568494466	M1	Female	trans
cg14509967_GPR31	2.46E-05	0.000102215	0.436276283	M1	Female	trans
cg03830265_THRSP	2.46E-05	0.000102217	-0.532641776	M1	Female	trans
cg15910024_ATP4B	2.46E-05	0.000102219	-0.467803981	M1	Female	trans
cg13458720_DUSP21	2.46E-05	0.000102219	-0.505033683	M1	Female	trans
cg13565400_TRIM72	2.46E-05	0.00010222	0.336905389	M1	Female	trans
cg14703553_ENSG00000236145	2.46E-05	0.00010222	-0.926962919	M1	Female	trans
cg08869748_RNU6-746P	2.46E-05	0.00010222	-0.549102376	M1	Female	trans
cg19010777_HOXD3	2.46E-05	0.00010222	-0.86245897	M1	Female	trans
cg00445548_ENSG00000226938	2.46E-05	0.000102222	0.332397251	M1	Female	trans
cg15251010_ENSG00000237349	2.46E-05	0.000102226	-0.547508784	M1	Female	trans
cg21135307_RNU6-348P	2.46E-05	0.000102227	0.651479993	M1	Female	trans
cg20369573_ENSG00000236576	2.46E-05	0.00010223	-0.496080919	M1	Female	trans
cg26307193_MMP2	2.46E-05	0.000102231	-0.416288828	M1	Female	trans
cg04452523_ENSG00000227498	2.46E-05	0.000102233	-0.401114204	M1	Female	trans
cg02934649_ENSG00000233288	2.46E-05	0.000102233	-0.584071374	M1	Female	trans
cg02096001_IGKV2-30	2.46E-05	0.000102235	0.351299556	M1	Female	trans
cg13208584_RN7SKP205	2.46E-05	0.000102235	-0.659731748	M1	Female	trans
cg13208584_ENSG00000238257	2.46E-05	0.000102235	-0.881892635	M1	Female	trans
cg16655291_BTLA	2.46E-05	0.000102235	-0.331984419	M1	Female	trans
cg18661550_KRTAP8-2P	2.46E-05	0.000102236	-0.528756143	M1	Female	trans
cg14748151_GABRA4	2.46E-05	0.000102241	-0.568809642	M1	Female	trans
cg08044704_PIK3IP1	2.46E-05	0.000102243	-0.623297405	M1	Female	trans
cg16936864_LY6G6C	2.46E-05	0.000102244	-0.508517635	M1	Female	trans
cg17121694_ENSG00000234940	2.46E-05	0.000102246	-0.400856609	M1	Female	trans
cg26539349_MIR1302-3	2.46E-05	0.000102251	-0.6611304	M1	Female	trans
cg09397997_ENSG00000200063	2.46E-05	0.000102254	-0.889801426	M1	Female	trans
cg22702814_RASGRP3	2.46E-05	0.000102256	-0.376124598	M1	Female	trans
cg06864684_ENSG00000234586	2.46E-05	0.000102256	-0.559018911	M1	Female	trans
cg16217323_ENSG00000204814	2.46E-05	0.000102257	-0.418118039	M1	Female	trans
cg16494625_SNORD115-47	2.46E-05	0.000102257	-0.471151827	M1	Female	trans
cg12700606_PUDPP3	2.46E-05	0.000102257	-0.476982544	M1	Female	trans
cg09789229_ENSG00000212445	2.46E-05	0.00010226	-0.633018469	M1	Female	trans
cg04070200_RPL17P36	2.46E-05	0.00010226	-0.518995752	M1	Female	trans
cg21077610_ENSG00000229969	2.46E-05	0.000102261	-0.794124603	M1	Female	trans
cg03851043_RN7SKP39	2.46E-05	0.000102261	-0.449404309	M1	Female	trans
cg11390628_RFLNA	2.46E-05	0.000102266	-0.862417229	M1	Female	trans
cg05518022_NMU	2.46E-05	0.000102266	0.462178326	M1	Female	trans
cg11681913_HYAL1	2.46E-05	0.000102267	-0.612886621	M1	Female	trans
cg23013736_HMGN1P19	2.46E-05	0.000102268	-0.528096404	M1	Female	trans
cg01983185_ZNF679	2.46E-05	0.00010227	0.649132916	M1	Female	trans
cg20375654_COCH	2.46E-05	0.000102273	-0.491596302	M1	Female	trans
cg05463525_OTUD6A	2.46E-05	0.000102274	-0.594563181	M1	Female	trans
cg13235976_COL17A1	2.46E-05	0.000102274	-0.49585851	M1	Female	trans
cg08333487_SHC4	2.46E-05	0.000102279	-0.578357857	M1	Female	trans
cg20825109_CDY1	2.46E-05	0.000102282	-0.397332273	M1	Female	trans
cg02432981_ZCCHC13	2.46E-05	0.000102283	0.675065916	M1	Female	trans
cg23668222_GNG8	2.46E-05	0.000102283	-0.549145795	M1	Female	trans
cg13320413_CXCR1	2.46E-05	0.000102283	-0.654328515	M1	Female	trans
cg08597434_RNA5SP248	2.46E-05	0.000102286	-0.670469834	M1	Female	trans
cg22167148_RPS15AP15	2.46E-05	0.000102289	-0.566019306	M1	Female	trans
cg17063962_RNU6-797P	2.46E-05	0.00010229	0.396388125	M1	Female	trans
cg25284798_PKMYT1	2.46E-05	0.00010229	-0.452316924	M1	Female	trans
cg25710745_RNU6-739P	2.46E-05	0.00010229	-0.580125006	M1	Female	trans
cg09024862_ENSG00000201384	2.47E-05	0.000102291	-0.694143086	M1	Female	trans
cg11540596_ITGAL	2.47E-05	0.000102292	-0.482077987	M1	Female	trans
cg13706899_RNVU1-2	2.47E-05	0.000102293	-0.369693635	M1	Female	trans
cg27481555_ENSG00000203565	2.47E-05	0.000102295	0.6931212	M1	Female	trans
cg01276031_ENSG00000241882	2.47E-05	0.000102306	-1.398212042	M1	Female	trans
cg10219626_SLC1A7	2.47E-05	0.000102307	-0.518853668	M1	Female	trans
cg09397997_ENSG00000212458	2.47E-05	0.000102307	-0.921968359	M1	Female	trans
cg15859083_NCF1	2.47E-05	0.000102311	-0.650692112	M1	Female	trans
cg01435588_LINC01264	2.47E-05	0.000102313	-0.567534602	M1	Female	trans
cg03206304_ENSG00000224384	2.47E-05	0.000102313	-0.497191737	M1	Female	trans
cg06696666_KRT17P6	2.47E-05	0.000102314	-0.402736122	M1	Female	trans
cg03653504_ESCO2	2.47E-05	0.000102319	-0.540527699	M1	Female	trans
cg24711324_ZP3P2	2.47E-05	0.000102319	-0.726060443	M1	Female	trans
cg02562282_MTND1P14	2.47E-05	0.000102319	-0.621331509	M1	Female	trans
cg05226043_HECW1-IT1	2.47E-05	0.000102319	-0.551295996	M1	Female	trans
cg26305729_CDH23-AS1	2.47E-05	0.000102319	-0.401149092	M1	Female	trans
cg01083651_RNU4-32P	2.47E-05	0.000102319	-0.400084937	M1	Female	trans
cg20910935_MGARP	2.47E-05	0.000102322	-0.662499982	M1	Female	trans
cg25890576_ENSG00000217379	2.47E-05	0.000102323	-0.498324701	M1	Female	trans
cg00948111_ENSG00000179755	2.47E-05	0.000102323	-0.495401668	M1	Female	trans
cg11662061_ENSG00000234282	2.47E-05	0.000102323	-0.561330324	M1	Female	trans
cg06398883_TREML3P	2.47E-05	0.000102328	-0.420103818	M1	Female	trans
cg14039968_ENSG00000229682	2.47E-05	0.00010233	-0.477931222	M1	Female	trans
cg01160724_ENSG00000230276	2.47E-05	0.00010233	-1.316637122	M1	Female	trans
cg20983125_TRAV27	2.47E-05	0.000102334	-0.611838752	M1	Female	trans
cg02303400_ENSG00000237837	2.47E-05	0.000102336	-0.434252234	M1	Female	trans
cg26668221_ENSG00000225884	2.47E-05	0.000102338	-0.4808233	M1	Female	trans
cg22166977_ENSG00000229882	2.47E-05	0.000102341	-0.458001432	M1	Female	trans
cg02232418_CACNG5	2.47E-05	0.000102343	-0.632938451	M1	Female	trans
cg26414417_ENSG00000233037	2.47E-05	0.000102346	-0.415363437	M1	Female	trans
cg18026227_SLC2A2	2.47E-05	0.000102346	0.63862969	M1	Female	trans
cg01612190_ENSG00000216519	2.47E-05	0.000102349	-0.428184371	M1	Female	trans
cg11916219_EPHA4	2.47E-05	0.000102349	0.415095032	M1	Female	trans
cg19653415_ENSG00000230026	2.47E-05	0.000102351	-0.468644541	M1	Female	trans
cg03333343_ENSG00000223966	2.47E-05	0.000102351	-0.45484934	M1	Female	trans
cg12346119_OR2L1P	2.47E-05	0.000102351	-0.562558761	M1	Female	trans
cg13342370_SORCS1	2.47E-05	0.000102353	-0.428986307	M1	Female	trans
cg19306368_SNORD56	2.47E-05	0.000102359	0.573869478	M1	Female	trans
cg06845853_LINC01991	2.47E-05	0.000102361	0.541511344	M1	Female	trans
cg13339116_FAM170B	2.47E-05	0.000102361	-0.579370068	M1	Female	trans
cg13938722_CHRNA6	2.47E-05	0.000102361	-0.647773765	M1	Female	trans
cg17725166_RPL30P2	2.47E-05	0.000102361	-0.382877757	M1	Female	trans
cg23024913_SNORD14	2.47E-05	0.000102361	-0.370649092	M1	Female	trans
cg10284638_FAM90A15P	2.47E-05	0.000102364	-0.377738855	M1	Female	trans
cg26149131_PCDH12	2.47E-05	0.000102369	0.395156421	M1	Female	trans
cg04469325_RNU1-151P	2.47E-05	0.000102369	-0.377949308	M1	Female	trans
cg10261952_LINC00572	2.47E-05	0.000102369	-0.569835447	M1	Female	trans
cg10664162_GIMAP7	2.47E-05	0.000102369	-0.713274233	M1	Female	trans
cg06582935_RPS4XP21	2.47E-05	0.000102369	-0.26686794	M1	Female	trans
cg21077610_TRH	2.47E-05	0.000102371	-0.796357143	M1	Female	trans
cg17591474_NPPC	2.47E-05	0.000102373	-0.546503809	M1	Female	trans
cg17356557_SLC36A2	2.47E-05	0.000102375	-0.489712122	M1	Female	trans
cg06024364_LINC01878	2.47E-05	0.000102375	-0.397953538	M1	Female	trans
cg00109781_TRIM51	2.47E-05	0.000102379	-0.55439776	M1	Female	trans
cg09284795_RNU6-41P	2.47E-05	0.000102379	0.720487947	M1	Female	trans
cg11110036_ARL17B	2.47E-05	0.000102379	-0.536819744	M1	Female	trans
cg18447344_HAGLR	2.47E-05	0.000102379	-0.560805912	M1	Female	trans
cg26170855_RAET1E-AS1	2.47E-05	0.00010238	-0.547885655	M1	Female	trans
cg15073496_APOA4	2.47E-05	0.000102384	-0.449881838	M1	Female	trans
cg14503868_NUP210	2.47E-05	0.000102386	-0.409683493	M1	Female	trans
cg19434681_ENSG00000233739	2.47E-05	0.000102386	-0.539580479	M1	Female	trans
cg08380910_RNU6-990P	2.47E-05	0.000102387	-0.621933487	M1	Female	trans
cg21000599_RNA5SP126	2.47E-05	0.000102387	-0.512343788	M1	Female	trans
cg08524072_RHAG	2.47E-05	0.000102388	-0.395212624	M1	Female	trans
cg21110711_KCTD11	2.47E-05	0.00010239	-0.541533123	M1	Female	trans
cg12932951_ROBO4	2.47E-05	0.000102391	-0.557153995	M1	Female	trans
cg00384264_GBP1P1	2.47E-05	0.000102391	-0.44349507	M1	Female	trans
cg17013778_RNY3P9	2.47E-05	0.000102391	-0.46441993	M1	Female	trans
cg13409898_SLC16A14	2.47E-05	0.000102394	-0.431456322	M1	Female	trans
cg12377084_ENSG00000236064	2.47E-05	0.000102394	-0.686497672	M1	Female	trans
cg05874519_OR52N3P	2.47E-05	0.000102397	-0.397914231	M1	Female	trans
cg27048324_PSMC1P11	2.47E-05	0.000102398	0.72301928	M1	Female	trans
cg06884304_EEF1A1P27	2.47E-05	0.000102399	-0.475274358	M1	Female	trans
cg22131013_ENSG00000235620	2.47E-05	0.000102409	-0.587005259	M1	Female	trans
cg16897387_VTA1P1	2.47E-05	0.000102411	-1.286068441	M1	Female	trans
cg01725383_ZNF877P	2.47E-05	0.000102411	0.658076907	M1	Female	trans
cg05577657_PDC	2.47E-05	0.000102413	-0.638681302	M1	Female	trans
cg21234914_SRSF2P1	2.47E-05	0.000102414	-0.518170404	M1	Female	trans
cg24360513_ENSG00000232328	2.47E-05	0.000102416	0.448150113	M1	Female	trans
cg17509337_ENSG00000242329	2.47E-05	0.000102416	-0.728356147	M1	Female	trans
cg01666490_OR13C4	2.47E-05	0.000102416	-0.496426233	M1	Female	trans
cg08266644_TCEAL6	2.47E-05	0.000102416	-0.734661627	M1	Female	trans
cg04072177_IL11RA	2.47E-05	0.000102418	-0.415906876	M1	Female	trans
cg10061851_ENSG00000213690	2.47E-05	0.000102419	1.209007876	M1	Female	trans
cg07501868_TPD52L3	2.47E-05	0.000102419	-0.454741407	M1	Female	trans
cg07125024_LMLN-AS1	2.47E-05	0.000102419	-0.738734307	M1	Female	trans
cg04615080_HMGB1P45	2.47E-05	0.00010242	-0.448214263	M1	Female	trans
cg00993677_RPS29P10	2.47E-05	0.00010242	-0.616476531	M1	Female	trans
cg11390628_SMPDL3B	2.47E-05	0.000102423	-0.778438425	M1	Female	trans
cg04487202_RPL23P5	2.47E-05	0.000102423	-0.766605494	M1	Female	trans
cg19249811_NGF	2.47E-05	0.000102434	-0.429479456	M1	Female	trans
cg01610685_CD27	2.47E-05	0.000102437	-0.423314296	M1	Female	trans
cg17725166_ENSG00000206647	2.47E-05	0.000102441	-0.447258581	M1	Female	trans
cg10746224_HMGN2P23	2.47E-05	0.000102444	-0.550794063	M1	Female	trans
cg12426214_LRRC31	2.47E-05	0.000102449	-0.347387686	M1	Female	trans
cg15363314_RN7SKP36	2.47E-05	0.00010245	0.308881097	M1	Female	trans
cg25765570_MIR1245A	2.47E-05	0.000102451	-0.526222347	M1	Female	trans
cg16045677_RNU6-1115P	2.47E-05	0.000102451	-0.496924479	M1	Female	trans
cg17533142_ZNF877P	2.47E-05	0.000102456	-0.464196591	M1	Female	trans
cg02399049_TCP11X2	2.47E-05	0.000102456	-0.616336567	M1	Female	trans
cg08172177_RPL21P28	2.47E-05	0.000102458	-0.483692186	M1	Female	trans
cg19160975_MIR183	2.47E-05	0.000102461	0.555795184	M1	Female	trans
cg07020979_CAMKK2	2.47E-05	0.000102464	-0.619168119	M1	Female	trans
cg01822071_RN7SL41P	2.47E-05	0.000102465	-0.890307453	M1	Female	trans
cg08926967_ETF1P3	2.47E-05	0.000102472	-0.362452118	M1	Female	trans
cg20825109_ENAH	2.47E-05	0.000102474	-0.568125477	M1	Female	trans
cg08509907_HOXA5	2.47E-05	0.000102474	-0.412112347	M1	Female	trans
cg12273284_OR7E8P	2.47E-05	0.000102474	0.478290978	M1	Female	trans
cg18373580_ENSG00000237861	2.47E-05	0.000102478	0.509509533	M1	Female	trans
cg03283042_LINC00421	2.47E-05	0.000102478	-0.447691795	M1	Female	trans
cg08897368_ENSG00000203396	2.47E-05	0.000102478	-0.663747502	M1	Female	trans
cg15293181_RPL37P13	2.47E-05	0.000102479	-0.47307461	M1	Female	trans
cg05821633_RNU1-148P	2.47E-05	0.000102479	-0.502169715	M1	Female	trans
cg06573604_ENSG00000203496	2.47E-05	0.000102483	-0.621077146	M1	Female	trans
cg11993171_ENSG00000226601	2.47E-05	0.000102484	-0.344470324	M1	Female	trans
cg04208996_ENSG00000202231	2.47E-05	0.000102487	-0.607060002	M1	Female	trans
cg19871940_PIWIL2	2.47E-05	0.000102487	0.491883279	M1	Female	trans
cg04136018_RNU7-169P	2.47E-05	0.000102489	0.618406607	M1	Female	trans
cg15644305_ARHGAP30	2.47E-05	0.000102489	-0.53167248	M1	Female	trans
cg02401524_RNU6-1122P	2.47E-05	0.000102491	-0.442691532	M1	Female	trans
cg16615370_CAPZA3	2.47E-05	0.000102492	-0.529433124	M1	Female	trans
cg21245975_ABTB2	2.47E-05	0.000102494	0.549824554	M1	Female	trans
cg22716003_HBD	2.47E-05	0.000102499	-0.451958534	M1	Female	trans
cg06432604_MTND2P15	2.47E-05	0.000102499	-0.26887653	M1	Female	trans
cg18912484_ENSG00000227757	2.47E-05	0.0001025	0.478642568	M1	Female	trans
cg10508018_WNT9B	2.47E-05	0.000102504	-0.579913369	M1	Female	trans
cg06722022_MIR586	2.47E-05	0.000102509	-0.625087986	M1	Female	trans
cg07485723_RPL7P6	2.47E-05	0.00010251	0.254388519	M1	Female	trans
cg07043863_RIT2	2.47E-05	0.000102515	-0.5087067	M1	Female	trans
cg03597063_CNGA1	2.47E-05	0.000102518	-0.412758388	M1	Female	trans
cg08004951_LINC00901	2.47E-05	0.000102518	-0.457639676	M1	Female	trans
cg20060216_MIR802	2.47E-05	0.000102519	-0.442397612	M1	Female	trans
cg26502489_OR2E1P	2.47E-05	0.00010252	-0.650758689	M1	Female	trans
cg26329715_PIN1	2.47E-05	0.000102522	-0.46502116	M1	Female	trans
cg19789755_VWFP1	2.47E-05	0.000102523	-0.552394874	M1	Female	trans
cg25787670_RPL35AP19	2.47E-05	0.000102525	-0.392330748	M1	Female	trans
cg08880327_HMGB3P8	2.47E-05	0.000102529	-0.345040038	M1	Female	trans
cg01148039_RPA4	2.47E-05	0.000102534	-0.545510682	M1	Female	trans
cg10488013_LINC00886	2.47E-05	0.000102534	-0.445949188	M1	Female	trans
cg12156661_SNORA69	2.47E-05	0.000102536	-1.337170713	M1	Female	trans
cg23976437_ENSG00000243433	2.47E-05	0.000102537	-0.439479219	M1	Female	trans
cg17366173_EPHA2	2.47E-05	0.000102544	-0.498098065	M1	Female	trans
cg02080116_PPP1R3G	2.47E-05	0.000102545	-0.763529059	M1	Female	trans
cg25472353_ENSG00000233632	2.47E-05	0.000102545	0.590732491	M1	Female	trans
cg13961318_IL6R	2.47E-05	0.000102546	-0.560664028	M1	Female	trans
cg25366472_NIP7P2	2.47E-05	0.00010255	-0.444101181	M1	Female	trans
cg02768760_CTCFL	2.47E-05	0.00010255	-0.44651764	M1	Female	trans
cg15099537_AQP9	2.47E-05	0.00010255	-0.665106568	M1	Female	trans
cg25933095_CNTN1	2.47E-05	0.000102553	-0.4348441	M1	Female	trans
cg09623464_MRE11	2.47E-05	0.000102553	-0.545282663	M1	Female	trans
cg20784015_CRIP1P1	2.47E-05	0.000102553	-0.368360449	M1	Female	trans
cg04492287_CDC42BPG	2.47E-05	0.000102556	-0.55402163	M1	Female	trans
cg11858667_LMX1A-AS2	2.47E-05	0.000102556	-0.313719179	M1	Female	trans
cg25040746_SYNPO	2.47E-05	0.000102556	-0.576562233	M1	Female	trans
cg13716788_ENSG00000234891	2.47E-05	0.000102557	-0.289535142	M1	Female	trans
cg03699103_RNU6-633P	2.47E-05	0.00010256	-0.442755356	M1	Female	trans
cg12841296_MARCHF11	2.47E-05	0.00010256	0.60593658	M1	Female	trans
cg00171290_SPATA21	2.47E-05	0.000102562	-0.401673247	M1	Female	trans
cg13868026_LINC02644	2.47E-05	0.000102564	-0.75171483	M1	Female	trans
cg16654079_WFDC10A	2.47E-05	0.000102564	-0.498381336	M1	Female	trans
cg16427552_ABCC13	2.47E-05	0.000102564	0.881876203	M1	Female	trans
cg04132177_TRDD3	2.47E-05	0.000102565	-0.57852869	M1	Female	trans
cg10814415_TARDBPP1	2.47E-05	0.000102568	-0.317429495	M1	Female	trans
cg23083366_MAGEB17	2.47E-05	0.000102572	0.332485532	M1	Female	trans
cg25472353_CHCHD2P8	2.47E-05	0.000102573	0.396451916	M1	Female	trans
cg17839232_LINC00700	2.47E-05	0.000102573	-0.666640205	M1	Female	trans
cg06450181_ENSG00000231114	2.47E-05	0.000102577	-0.538677693	M1	Female	trans
cg10040153_RPL21P34	2.47E-05	0.000102577	-0.645251964	M1	Female	trans
cg16000638_MIR202HG	2.47E-05	0.000102583	-0.492132574	M1	Female	trans
cg03974581_CNGA2	2.47E-05	0.000102583	-0.552370318	M1	Female	trans
cg04608916_ENSG00000203498	2.47E-05	0.000102584	-0.419815211	M1	Female	trans
cg11733135_NYX	2.47E-05	0.000102585	-0.51479785	M1	Female	trans
cg00545295_SNORA70	2.47E-05	0.000102593	0.599705087	M1	Female	trans
cg10959048_RPL7AP71	2.47E-05	0.000102595	-0.400170722	M1	Female	trans
cg10261952_MANCR	2.47E-05	0.000102595	-0.621069331	M1	Female	trans
cg04544994_RNU6-1327P	2.47E-05	0.000102595	-0.663756825	M1	Female	trans
cg20799917_CDIPTOSP	2.47E-05	0.000102595	0.615713207	M1	Female	trans
cg23587192_RNU6-1	2.47E-05	0.000102595	-0.703811994	M1	Female	trans
cg13573513_ENSG00000233739	2.47E-05	0.000102595	-0.587977312	M1	Female	trans
cg08188698_EIF4HP2	2.47E-05	0.000102595	-0.493245016	M1	Female	trans
cg04947385_MRPL36P1	2.47E-05	0.000102595	-0.593663409	M1	Female	trans
cg26221506_EIF4A1P5	2.47E-05	0.000102596	-0.440509737	M1	Female	trans
cg07474672_RPL23AP68	2.47E-05	0.000102598	-0.299946951	M1	Female	trans
cg20695805_SOX7	2.47E-05	0.000102601	0.54159169	M1	Female	trans
cg24118983_OR5AS1	2.47E-05	0.000102602	-0.760026092	M1	Female	trans
cg16247465_ENSG00000234116	2.47E-05	0.000102603	-0.610849994	M1	Female	trans
cg06834951_PUDPP3	2.47E-05	0.000102607	-0.719390943	M1	Female	trans
cg13897388_SNORD13E	2.47E-05	0.000102608	-0.526768741	M1	Female	trans
cg20237815_HOXD9	2.47E-05	0.000102609	-0.593578794	M1	Female	trans
cg04487202_GLRX	2.47E-05	0.000102609	-0.723049203	M1	Female	trans
cg18361467_ENSG00000233581	2.47E-05	0.000102609	-0.502360755	M1	Female	trans
cg16990532_ENSG00000230617	2.47E-05	0.00010261	0.344665291	M1	Female	trans
cg00507815_RBMY1A1	2.47E-05	0.000102616	-0.665628404	M1	Female	trans
cg10787600_SPC24	2.47E-05	0.000102617	-1.05281531	M1	Female	trans
cg11341215_TTPA	2.47E-05	0.000102619	-0.611876363	M1	Female	trans
cg05026786_ENSG00000240271	2.47E-05	0.000102624	-0.965255544	M1	Female	trans
cg24466611_LINC02471	2.48E-05	0.000102631	-0.57173374	M1	Female	trans
cg07068354_GKN1	2.48E-05	0.000102638	0.513457755	M1	Female	trans
cg21479603_ENSG00000219492	2.48E-05	0.000102639	-0.620313455	M1	Female	trans
cg13535449_OR7E90P	2.48E-05	0.000102639	-0.648595233	M1	Female	trans
cg23209353_OR56B3P	2.48E-05	0.00010264	-0.471308488	M1	Female	trans
cg14045652_IGHV4-59	2.48E-05	0.000102642	-0.247071373	M1	Female	trans
cg05949913_ZNF679	2.48E-05	0.000102646	-0.733951426	M1	Female	trans
cg04539165_RPL31P63	2.48E-05	0.000102646	-0.557809737	M1	Female	trans
cg02133819_REREP1Y	2.48E-05	0.000102647	-0.674089996	M1	Female	trans
cg04457964_ENSG00000173862	2.48E-05	0.000102647	-0.333668425	M1	Female	trans
cg18834259_LYPD1	2.48E-05	0.000102647	0.472175026	M1	Female	trans
cg09987517_RN7SL231P	2.48E-05	0.00010265	-0.455431599	M1	Female	trans
cg01988827_AHNAK2	2.48E-05	0.000102652	0.74145863	M1	Female	trans
cg20961650_ENSG00000232166	2.48E-05	0.000102656	-0.451012554	M1	Female	trans
cg01276031_TTTY7	2.48E-05	0.00010266	-0.874132202	M1	Female	trans
cg24863484_CREB5	2.48E-05	0.00010266	-0.559584195	M1	Female	trans
cg09886258_FAT4	2.48E-05	0.00010266	-0.698830264	M1	Female	trans
cg18391514_IGLJ6	2.48E-05	0.00010266	-0.475807186	M1	Female	trans
cg07320976_ZNF733P	2.48E-05	0.00010266	-0.557729063	M1	Female	trans
cg21135307_NPM1P48	2.48E-05	0.00010266	0.696488879	M1	Female	trans
cg21135307_PNPP1	2.48E-05	0.00010266	0.696488879	M1	Female	trans
cg21135307_RN7SKP144	2.48E-05	0.00010266	0.696488879	M1	Female	trans
cg21135307_RNA5SP353	2.48E-05	0.00010266	0.696488879	M1	Female	trans
cg21135307_MIR1283-2	2.48E-05	0.00010266	0.696488879	M1	Female	trans
cg21135307_ENSG00000199857	2.48E-05	0.00010266	0.696488879	M1	Female	trans
cg21135307_NUP210P1	2.48E-05	0.00010266	0.405130204	M1	Female	trans
cg21135307_ATG3P1	2.48E-05	0.00010266	0.185264362	M1	Female	trans
cg21135307_MIR548G	2.48E-05	0.00010266	0.46741374	M1	Female	trans
cg21135307_RNU6-1243P	2.48E-05	0.00010266	0.624812639	M1	Female	trans
cg21135307_ENSG00000187472	2.48E-05	0.00010266	0.49432625	M1	Female	trans
cg21135307_RN7SKP65	2.48E-05	0.00010266	0.071079066	M1	Female	trans
cg00866836_CECR2	2.48E-05	0.00010266	-1.062845446	M1	Female	trans
cg04621455_EIF4E1B	2.48E-05	0.00010266	-0.418485918	M1	Female	trans
cg23806703_KIAA0825	2.48E-05	0.000102661	-0.566907661	M1	Female	trans
cg00632358_ENSG00000234296	2.48E-05	0.000102666	-0.516232616	M1	Female	trans
cg09627874_ENSG00000218521	2.48E-05	0.000102669	0.450961626	M1	Female	trans
cg05395063_RPL19P4	2.48E-05	0.000102672	-0.822307525	M1	Female	trans
cg07102783_ANKRD30B	2.48E-05	0.000102672	-0.528807502	M1	Female	trans
cg01329362_RPL18AP14	2.48E-05	0.000102674	-0.532787569	M1	Female	trans
cg24568126_RN7SL546P	2.48E-05	0.000102676	0.460124939	M1	Female	trans
cg23492225_HYAL1	2.48E-05	0.000102677	-0.510847497	M1	Female	trans
cg14987596_RPL30P14	2.48E-05	0.000102677	-0.493004703	M1	Female	trans
cg11366142_VN1R36P	2.48E-05	0.000102677	0.552663209	M1	Female	trans
cg27436767_STXBP5L	2.48E-05	0.000102682	-0.689772596	M1	Female	trans
cg14313932_RPS15AP32	2.48E-05	0.000102682	-0.55602453	M1	Female	trans
cg10175261_ANKRD60	2.48E-05	0.000102684	-0.568863765	M1	Female	trans
cg24166175_UBE3AP2	2.48E-05	0.000102691	-0.488149712	M1	Female	trans
cg24078284_ENSG00000231187	2.48E-05	0.000102692	-0.495603592	M1	Female	trans
cg24232370_ENSG00000236469	2.48E-05	0.000102692	-0.578741875	M1	Female	trans
cg13234367_RARRES2P3	2.48E-05	0.000102692	-0.816961484	M1	Female	trans
cg10666167_PGK2	2.48E-05	0.000102693	-0.599149588	M1	Female	trans
cg15005421_ENSG00000203262	2.48E-05	0.000102694	-0.797329749	M1	Female	trans
cg04846472_ENSG00000213598	2.48E-05	0.000102694	-0.508536195	M1	Female	trans
cg18966920_ENSG00000237513	2.48E-05	0.000102694	-0.555818842	M1	Female	trans
cg07139794_RNU6-474P	2.48E-05	0.000102694	-0.32137483	M1	Female	trans
cg02096758_PLAG1	2.48E-05	0.000102694	-0.712219477	M1	Female	trans
cg01946530_C6	2.48E-05	0.000102701	0.475432329	M1	Female	trans
cg12877532_ACTA2-AS1	2.48E-05	0.000102701	-0.429498861	M1	Female	trans
cg11110036_MIR570	2.48E-05	0.000102702	-0.582815564	M1	Female	trans
cg05884205_ENSG00000225087	2.48E-05	0.000102702	-0.556359895	M1	Female	trans
cg17366173_SLC39A2	2.48E-05	0.000102702	-0.505397365	M1	Female	trans
cg00144679_ENSG00000226548	2.48E-05	0.000102704	-0.43171618	M1	Female	trans
cg04487202_CCNG1P1	2.48E-05	0.000102706	-0.683649083	M1	Female	trans
cg17751220_RPL7P31	2.48E-05	0.000102706	-0.432397262	M1	Female	trans
cg10723869_ENSG00000240063	2.48E-05	0.000102707	-0.941912079	M1	Female	trans
cg12283439_CLEC3A	2.48E-05	0.000102707	-0.302584365	M1	Female	trans
cg04520897_MSRB1P1	2.48E-05	0.000102711	-0.616191448	M1	Female	trans
cg03780545_ENSG00000235099	2.48E-05	0.000102713	0.354323375	M1	Female	trans
cg09048129_ENSG00000236013	2.48E-05	0.000102713	0.698262599	M1	Female	trans
cg15969804_ENSG00000236425	2.48E-05	0.000102713	-0.592318971	M1	Female	trans
cg24682073_SNORA40C	2.48E-05	0.000102714	-0.673581134	M1	Female	trans
cg21407000_NEFM	2.48E-05	0.000102714	-0.895197168	M1	Female	trans
cg10653573_UNC13A	2.48E-05	0.000102715	-0.255186728	M1	Female	trans
cg16975684_C1QL2	2.48E-05	0.000102715	-0.502210087	M1	Female	trans
cg17969084_ENSG00000224981	2.48E-05	0.000102715	0.603787883	M1	Female	trans
cg12034111_SAT1	2.48E-05	0.000102717	-0.59196613	M1	Female	trans
cg23590389_RNY3P12	2.48E-05	0.000102719	-0.456998891	M1	Female	trans
cg10178621_YWHAQP8	2.48E-05	0.00010272	-0.25813321	M1	Female	trans
cg14044167_MMP19	2.48E-05	0.00010272	-0.595472415	M1	Female	trans
cg19263847_ENSG00000236723	2.48E-05	0.000102722	-0.478216902	M1	Female	trans
cg12831983_TSPAN11	2.48E-05	0.000102723	-0.361507513	M1	Female	trans
cg06432604_ENSG00000235186	2.48E-05	0.000102723	-0.437012294	M1	Female	trans
cg26329715_TMEM175	2.48E-05	0.000102723	-0.476685959	M1	Female	trans
cg26548239_HCG20	2.48E-05	0.000102728	-0.938598771	M1	Female	trans
cg04060288_ENSG00000230908	2.48E-05	0.000102728	-0.377220968	M1	Female	trans
cg03197961_ENSG00000230147	2.48E-05	0.000102728	-0.380680547	M1	Female	trans
cg27661571_PTP4A1P1	2.48E-05	0.000102728	-0.464175683	M1	Female	trans
cg21766141_XYLT1	2.48E-05	0.000102728	-0.401802415	M1	Female	trans
cg23059091_ART2P	2.48E-05	0.000102728	-0.417426423	M1	Female	trans
cg16045677_SOAT2	2.48E-05	0.000102728	-0.533088579	M1	Female	trans
cg16569309_RN7SL583P	2.48E-05	0.000102728	-0.335610442	M1	Female	trans
cg16569309_CRIP1P2	2.48E-05	0.000102728	-0.483974686	M1	Female	trans
cg16569309_RNA5SP138	2.48E-05	0.000102728	-0.832036179	M1	Female	trans
cg16569309_RPS23P5	2.48E-05	0.000102728	-0.202151055	M1	Female	trans
cg16569309_ARL2BPP7	2.48E-05	0.000102728	-0.832036179	M1	Female	trans
cg16569309_ENSG00000226168	2.48E-05	0.000102728	-0.832036179	M1	Female	trans
cg16569309_ENSG00000234713	2.48E-05	0.000102728	-0.590529636	M1	Female	trans
cg16569309_ENSG00000236544	2.48E-05	0.000102728	-0.590529636	M1	Female	trans
cg16569309_RN7SL549P	2.48E-05	0.000102728	-0.746410655	M1	Female	trans
cg16569309_RNU6-441P	2.48E-05	0.000102728	-0.490525371	M1	Female	trans
cg21630843_ENSG00000229365	2.48E-05	0.00010273	-0.695196299	M1	Female	trans
cg25710745_IRX1	2.48E-05	0.00010273	-0.372851317	M1	Female	trans
cg22203300_RNU4-51P	2.48E-05	0.00010273	-0.874419208	M1	Female	trans
cg13817083_AGTR1	2.48E-05	0.00010273	-0.336062849	M1	Female	trans
cg11084113_BMP8B	2.48E-05	0.00010273	-0.551365384	M1	Female	trans
cg19349362_ENSG00000240774	2.48E-05	0.00010273	-0.812980374	M1	Female	trans
cg14724699_ENSG00000225555	2.48E-05	0.00010273	-0.680143059	M1	Female	trans
cg23816594_RNU7-95P	2.48E-05	0.00010273	-0.562103905	M1	Female	trans
cg23816594_HNRNPA1P43	2.48E-05	0.00010273	-0.230907741	M1	Female	trans
cg23816594_MTND5P29	2.48E-05	0.00010273	-0.398947814	M1	Female	trans
cg23816594_OR4C5	2.48E-05	0.00010273	-0.326961817	M1	Female	trans
cg23816594_LINC00379	2.48E-05	0.00010273	-0.377227974	M1	Female	trans
cg23816594_H2BW1	2.48E-05	0.00010273	-0.246542773	M1	Female	trans
cg23816594_FXYD6P3	2.48E-05	0.00010273	-0.226016554	M1	Female	trans
cg23816594_ENSG00000220748	2.48E-05	0.00010273	-0.398947814	M1	Female	trans
cg23816594_ENSG00000223870	2.48E-05	0.00010273	-0.188613987	M1	Female	trans
cg23816594_ENSG00000237498	2.48E-05	0.00010273	-0.398947814	M1	Female	trans
cg23816594_MTND4P13	2.48E-05	0.00010273	-0.562103905	M1	Female	trans
cg23816594_RNA5SP234	2.48E-05	0.00010273	-0.562103905	M1	Female	trans
cg23816594_RN7SKP6	2.48E-05	0.00010273	-0.562103905	M1	Female	trans
cg23816594_ENSG00000201133	2.48E-05	0.00010273	-0.562103905	M1	Female	trans
cg23816594_CPSF1P2	2.48E-05	0.00010273	-0.562103905	M1	Female	trans
cg23816594_ENSG00000230053	2.48E-05	0.00010273	-0.276543654	M1	Female	trans
cg23816594_ENSG00000234907	2.48E-05	0.00010273	-0.562103905	M1	Female	trans
cg23816594_ENSG00000235625	2.48E-05	0.00010273	-0.562103905	M1	Female	trans
cg15644305_ARL11	2.48E-05	0.000102731	-0.505588347	M1	Female	trans
cg00171290_ADGRF4	2.48E-05	0.000102733	-0.447634311	M1	Female	trans
cg09385285_ENSG00000204790	2.48E-05	0.000102734	-0.543173447	M1	Female	trans
cg12077294_KCNJ5	2.48E-05	0.000102737	0.86662791	M1	Female	trans
cg26072483_GPR32	2.48E-05	0.000102737	0.61836929	M1	Female	trans
cg02807047_RNU6-1193P	2.48E-05	0.000102739	0.578548701	M1	Female	trans
cg10746224_ENSG00000219023	2.48E-05	0.000102741	-0.479488506	M1	Female	trans
cg22240394_ENSG00000232042	2.48E-05	0.000102745	-0.365459588	M1	Female	trans
cg19822890_XAF1	2.48E-05	0.000102746	-0.493228118	M1	Female	trans
cg04470905_OR2B11	2.48E-05	0.000102746	0.638327901	M1	Female	trans
cg11157765_ENSG00000227907	2.48E-05	0.000102746	-0.538999257	M1	Female	trans
cg24304928_NDC1	2.48E-05	0.000102746	-0.418949138	M1	Female	trans
cg02769058_GZMA	2.48E-05	0.000102746	-0.642441001	M1	Female	trans
cg08296131_LMAN1	2.48E-05	0.000102746	-0.636372275	M1	Female	trans
cg15114510_GIMAP8	2.48E-05	0.000102746	-0.600034752	M1	Female	trans
cg22897634_RBMX2P4	2.48E-05	0.000102746	-0.400278227	M1	Female	trans
cg07082012_OR1S2	2.48E-05	0.000102748	-0.512975023	M1	Female	trans
cg25264081_PRSS40B	2.48E-05	0.000102748	0.523857865	M1	Female	trans
cg05392160_ENSG00000218986	2.48E-05	0.000102748	-0.354297698	M1	Female	trans
cg03012986_ADAMTS7P4	2.48E-05	0.000102748	0.405007561	M1	Female	trans
cg05260346_RPL22P8	2.48E-05	0.000102749	-0.482137568	M1	Female	trans
cg10530063_ENSG00000239291	2.48E-05	0.000102751	0.35972438	M1	Female	trans
cg12877532_RNU4ATAC16P	2.48E-05	0.000102751	-0.473824711	M1	Female	trans
cg05465169_RN7SKP27	2.48E-05	0.000102751	0.432048668	M1	Female	trans
cg05465169_MIR218-2	2.48E-05	0.000102751	0.275665472	M1	Female	trans
cg05465169_TRBV23OR9-2	2.48E-05	0.000102751	0.204263362	M1	Female	trans
cg05465169_RN7SKP172	2.48E-05	0.000102751	0.546095758	M1	Female	trans
cg05465169_DAOA	2.48E-05	0.000102751	0.408526724	M1	Female	trans
cg05465169_MAGEB6	2.48E-05	0.000102751	0.432048668	M1	Female	trans
cg05465169_GEMIN7P1	2.48E-05	0.000102751	0.608741883	M1	Female	trans
cg05465169_ENSG00000226323	2.48E-05	0.000102751	0.608741883	M1	Female	trans
cg05465169_ENSG00000226405	2.48E-05	0.000102751	0.608741883	M1	Female	trans
cg01143454_LMAN1L	2.48E-05	0.000102753	-0.887120089	M1	Female	trans
cg07914267_FABP7P1	2.48E-05	0.000102753	-0.458954974	M1	Female	trans
cg18770690_ENSG00000243328	2.48E-05	0.000102754	-0.46385374	M1	Female	trans
cg20748012_GFRA3	2.48E-05	0.000102757	-0.483973089	M1	Female	trans
cg07512734_ENSG00000231918	2.48E-05	0.000102758	0.479048618	M1	Female	trans
cg10896276_SAA4	2.48E-05	0.000102758	-0.46268511	M1	Female	trans
cg09760986_IGHV3-33	2.48E-05	0.000102758	-0.268822297	M1	Female	trans
cg14229362_RPL31P47	2.48E-05	0.00010276	0.475203413	M1	Female	trans
cg22635676_GRHL3	2.48E-05	0.00010276	0.657127255	M1	Female	trans
cg13968809_TEX37	2.48E-05	0.000102762	-0.209975821	M1	Female	trans
cg13968809_ENSG00000224330	2.48E-05	0.000102762	-0.187470031	M1	Female	trans
cg13968809_RNU6-371P	2.48E-05	0.000102762	-0.558694708	M1	Female	trans
cg13968809_PRR23C	2.48E-05	0.000102762	-0.558694708	M1	Female	trans
cg13968809_TRIM64EP	2.48E-05	0.000102762	-0.558694708	M1	Female	trans
cg13968809_RPS29P27	2.48E-05	0.000102762	-0.558694708	M1	Female	trans
cg13968809_ENSG00000235813	2.48E-05	0.000102762	-0.558694708	M1	Female	trans
cg06736785_CCDC120	2.48E-05	0.000102766	-0.586983022	M1	Female	trans
cg00117490_ENSG00000233393	2.48E-05	0.000102766	-0.513781374	M1	Female	trans
cg01093202_P2RX2	2.48E-05	0.000102766	-0.547094815	M1	Female	trans
cg09397997_ENSG00000223905	2.48E-05	0.000102771	-0.890882817	M1	Female	trans
cg10838380_MIR1251	2.48E-05	0.000102775	-0.455171683	M1	Female	trans
cg08099141_PF4	2.48E-05	0.000102775	0.474923448	M1	Female	trans
cg20369573_LINC02066	2.48E-05	0.000102775	-0.45804942	M1	Female	trans
cg19214868_RPS29P10	2.48E-05	0.000102776	-0.570520448	M1	Female	trans
cg12398261_ENSG00000220702	2.48E-05	0.000102776	-0.49214181	M1	Female	trans
cg12398261_ENSG00000236687	2.48E-05	0.000102776	-0.49214181	M1	Female	trans
cg05324349_ITGA8	2.48E-05	0.000102776	-0.565157843	M1	Female	trans
cg05601623_DNM1	2.48E-05	0.000102778	0.451301095	M1	Female	trans
cg07044859_RNU6-486P	2.48E-05	0.000102778	0.506023736	M1	Female	trans
cg15488978_RN7SL812P	2.48E-05	0.000102778	-0.634326127	M1	Female	trans
cg00144679_KRT18P67	2.48E-05	0.000102778	-0.333823781	M1	Female	trans
cg01178818_FGF7P7	2.48E-05	0.00010278	-0.653627871	M1	Female	trans
cg01100542_GSTM5P1	2.48E-05	0.00010278	-0.456856648	M1	Female	trans
cg05732866_SNRPEP8	2.48E-05	0.000102783	-0.357937743	M1	Female	trans
cg06513958_GLULP4	2.48E-05	0.000102784	-0.479741025	M1	Female	trans
cg12874961_ENSG00000234646	2.48E-05	0.000102784	-0.27976378	M1	Female	trans
cg18875551_LINC00397	2.48E-05	0.000102784	-0.611892669	M1	Female	trans
cg17914494_HSPE1P1	2.48E-05	0.000102785	-0.400698921	M1	Female	trans
cg07543199_NEURL1-AS1	2.48E-05	0.000102786	-0.457990532	M1	Female	trans
cg07499288_LINC01497	2.48E-05	0.000102787	0.356573103	M1	Female	trans
cg21473782_ENSG00000228365	2.48E-05	0.000102788	-0.554658201	M1	Female	trans
cg13404427_OR52Y1P	2.48E-05	0.000102788	-0.530480226	M1	Female	trans
cg08492041_GATA5	2.48E-05	0.000102789	-0.566586027	M1	Female	trans
cg03773226_ENSG00000214254	2.48E-05	0.000102789	0.443472569	M1	Female	trans
cg15933501_LINC01142	2.48E-05	0.000102789	-0.235500511	M1	Female	trans
cg15933501_DEFB131A	2.48E-05	0.000102789	-0.406882911	M1	Female	trans
cg15933501_CSPG4P4Y	2.48E-05	0.000102789	-0.406882911	M1	Female	trans
cg15933501_ENSG00000225477	2.48E-05	0.000102789	-0.333465109	M1	Female	trans
cg15933501_ENSG00000240627	2.48E-05	0.000102789	-0.28988109	M1	Female	trans
cg15933501_NME2P3	2.48E-05	0.000102789	-0.573284187	M1	Female	trans
cg15933501_VN1R6P	2.48E-05	0.000102789	-0.573284187	M1	Female	trans
cg15933501_ENSG00000200969	2.48E-05	0.000102789	-0.573284187	M1	Female	trans
cg15933501_ENSG00000226973	2.48E-05	0.000102789	-0.573284187	M1	Female	trans
cg15933501_ENSG00000227062	2.48E-05	0.000102789	-0.573284187	M1	Female	trans
cg08509907_LINC00892	2.48E-05	0.000102791	-0.48637436	M1	Female	trans
cg09849405_RASAL1	2.48E-05	0.0001028	-0.649830126	M1	Female	trans
cg26277026_CD274	2.48E-05	0.000102801	-0.538583779	M1	Female	trans
cg24304928_EIF1AX-AS1	2.48E-05	0.000102802	-0.432571965	M1	Female	trans
cg18927032_SEPTIN14P3	2.48E-05	0.000102802	-0.538408029	M1	Female	trans
cg09814167_U8	2.48E-05	0.000102802	-0.382008368	M1	Female	trans
cg00534626_TMEM151A	2.48E-05	0.000102802	-0.708984504	M1	Female	trans
cg00748431_CTNNA2-AS1	2.48E-05	0.000102802	-0.54551813	M1	Female	trans
cg26539736_ENSG00000232603	2.48E-05	0.000102803	-0.632491077	M1	Female	trans
cg09476012_RNU2-23P	2.48E-05	0.000102804	-0.410781315	M1	Female	trans
cg16237262_CD14	2.48E-05	0.000102806	-0.546750926	M1	Female	trans
cg03830265_MIRLET7A1	2.48E-05	0.000102808	-0.352656824	M1	Female	trans
cg09368836_FTH1P20	2.48E-05	0.000102811	-0.594461968	M1	Female	trans
cg09781987_AHCYP5	2.48E-05	0.000102815	-0.413955826	M1	Female	trans
cg05166317_KRT17P4	2.48E-05	0.00010282	-0.586914219	M1	Female	trans
cg15412826_GCM1	2.48E-05	0.000102821	-0.502286186	M1	Female	trans
cg20451596_IGKV1-17	2.48E-05	0.000102831	-0.257019695	M1	Female	trans
cg01008267_KRTAP13-3	2.48E-05	0.000102832	-0.497470719	M1	Female	trans
cg04751533_TBX19	2.48E-05	0.000102834	-0.549260922	M1	Female	trans
cg21052958_ENSG00000233183	2.48E-05	0.000102834	-0.385944196	M1	Female	trans
cg16754847_PAGE2	2.48E-05	0.000102834	-1.006644595	M1	Female	trans
cg06169910_RNU4-41P	2.48E-05	0.000102835	-0.624940598	M1	Female	trans
cg23409591_SNRPBP1	2.48E-05	0.000102839	-0.487024159	M1	Female	trans
cg25472353_SNORA11E	2.48E-05	0.000102841	0.433290781	M1	Female	trans
cg24118983_IGHV3-74	2.48E-05	0.000102841	-0.471113534	M1	Female	trans
cg11921348_R3HDM2P2	2.48E-05	0.000102845	-0.357929217	M1	Female	trans
cg02448481_ENSG00000224038	2.48E-05	0.000102845	-0.694361045	M1	Female	trans
cg25047448_NOS1	2.48E-05	0.000102845	-0.516315414	M1	Female	trans
cg10664162_MTCO1P20	2.48E-05	0.00010285	-0.737288	M1	Female	trans
cg01178818_ENSG00000233415	2.48E-05	0.000102851	-0.533831037	M1	Female	trans
cg07596643_KIF18B	2.48E-05	0.000102851	1.388790457	M1	Female	trans
cg12093005_RN7SL538P	2.48E-05	0.000102851	-0.49129826	M1	Female	trans
cg03470933_GUSBP6	2.48E-05	0.000102852	-0.454620694	M1	Female	trans
cg12482253_ENSG00000229066	2.48E-05	0.000102857	-0.181924916	M1	Female	trans
cg06589596_ENSG00000226534	2.48E-05	0.00010286	-0.599025217	M1	Female	trans
cg24543551_SLC7A13	2.48E-05	0.000102862	-0.406320366	M1	Female	trans
cg04820440_IFITM8P	2.48E-05	0.000102863	-0.405595677	M1	Female	trans
cg18006568_MIR1302-4	2.48E-05	0.000102866	0.484111203	M1	Female	trans
cg20683445_TJP2	2.48E-05	0.000102868	-0.450228402	M1	Female	trans
cg06736785_SORBS3	2.48E-05	0.000102872	-0.590455244	M1	Female	trans
cg14354282_ENSG00000229454	2.48E-05	0.000102872	-0.407200316	M1	Female	trans
cg16368146_CCDC191	2.48E-05	0.000102873	0.524051731	M1	Female	trans
cg07918589_SNORA11C	2.48E-05	0.000102873	-0.674376532	M1	Female	trans
cg07022956_ELK2BP	2.48E-05	0.000102873	-0.588128701	M1	Female	trans
cg05672380_RN7SL538P	2.48E-05	0.000102873	0.618865749	M1	Female	trans
cg05492735_CTDNEP1	2.48E-05	0.000102874	-1.088667962	M1	Female	trans
cg25009553_LINC00845	2.48E-05	0.000102875	-0.424889372	M1	Female	trans
cg20161227_HTR2C	2.48E-05	0.000102875	-0.58564124	M1	Female	trans
cg07712598_SIGLEC6	2.48E-05	0.000102875	-0.409147012	M1	Female	trans
cg08950088_CWH43	2.48E-05	0.000102876	-0.588465245	M1	Female	trans
cg25293880_IGKV2D-28	2.48E-05	0.000102876	-0.245863873	M1	Female	trans
cg20803916_SCPEP1	2.48E-05	0.000102876	-0.523668706	M1	Female	trans
cg13127920_PBX1-AS1	2.48E-05	0.000102877	-0.565342832	M1	Female	trans
cg14417873_ENSG00000237845	2.48E-05	0.000102877	-0.465150198	M1	Female	trans
cg15197135_SATB1-AS1	2.48E-05	0.000102878	-0.424470523	M1	Female	trans
cg18104920_CHIAP1	2.48E-05	0.000102884	-0.355209531	M1	Female	trans
cg20237074_ENSG00000232172	2.48E-05	0.000102884	-0.659101013	M1	Female	trans
cg06770790_WDR4P2	2.48E-05	0.000102884	-0.420939496	M1	Female	trans
cg03123424_RNU6-72P	2.48E-05	0.000102886	-0.355472836	M1	Female	trans
cg22827011_ENSG00000230404	2.48E-05	0.000102888	-0.729061924	M1	Female	trans
cg05868023_BPIFB5P	2.48E-05	0.000102888	0.429107081	M1	Female	trans
cg04469325_ENSG00000226082	2.48E-05	0.000102888	-0.605493308	M1	Female	trans
cg12874961_RNU6-487P	2.48E-05	0.000102888	-0.359358705	M1	Female	trans
cg04667681_TAS2R5	2.48E-05	0.000102888	-0.463284296	M1	Female	trans
cg19938179_PAFAH1B2P1	2.48E-05	0.000102888	-0.70688093	M1	Female	trans
cg10869830_TRIM49	2.48E-05	0.000102888	0.590570002	M1	Female	trans
cg21640060_RNU6-41P	2.48E-05	0.00010289	0.6180598	M1	Female	trans
cg18805486_RPL23AP8	2.48E-05	0.00010289	-0.394968828	M1	Female	trans
cg04502822_MRPL50P1	2.48E-05	0.00010289	-0.627818428	M1	Female	trans
cg19074709_RN7SKP93	2.48E-05	0.00010289	-0.421512343	M1	Female	trans
cg00327072_TMEM26-AS1	2.48E-05	0.000102893	-0.81788026	M1	Female	trans
cg20784955_C16orf82	2.48E-05	0.000102893	-0.513905573	M1	Female	trans
cg17401373_WFIKKN2	2.48E-05	0.000102893	-0.626791085	M1	Female	trans
cg09789229_CD27	2.48E-05	0.000102893	-0.497366937	M1	Female	trans
cg13088253_RNU6-633P	2.48E-05	0.000102893	-0.447246904	M1	Female	trans
cg05917858_ENSG00000233739	2.48E-05	0.000102894	-0.587217067	M1	Female	trans
cg27017993_CENPW	2.48E-05	0.000102894	-0.405654124	M1	Female	trans
cg16252448_HRK	2.48E-05	0.000102895	-0.581257205	M1	Female	trans
cg19219998_THAP12P1	2.48E-05	0.000102896	-0.475779625	M1	Female	trans
cg25212717_ENSG00000226771	2.48E-05	0.000102901	-0.749655679	M1	Female	trans
cg17181840_KRTAP9-4	2.48E-05	0.000102904	0.781657351	M1	Female	trans
cg06005197_GPR148	2.48E-05	0.000102905	-0.389605902	M1	Female	trans
cg06005197_LINC00400	2.48E-05	0.000102905	-0.671119561	M1	Female	trans
cg21245844_ENSG00000228827	2.48E-05	0.000102905	-0.700880779	M1	Female	trans
cg26318251_KARS1P1	2.48E-05	0.000102906	-0.551651703	M1	Female	trans
cg18987683_PPIAP13	2.48E-05	0.000102906	0.691569392	M1	Female	trans
cg14267705_IGLV4-3	2.48E-05	0.000102906	-0.436522857	M1	Female	trans
cg04515996_SFTPA2	2.48E-05	0.000102908	0.399988581	M1	Female	trans
cg09760986_OR13Z1P	2.48E-05	0.000102908	-0.696302914	M1	Female	trans
cg12926402_RN7SKP167	2.48E-05	0.000102909	0.548997757	M1	Female	trans
cg14630424_RNA5SP279	2.48E-05	0.00010291	0.55768596	M1	Female	trans
cg00592315_SCN5A	2.48E-05	0.00010291	-0.596775063	M1	Female	trans
cg19306368_RNA5SP355	2.48E-05	0.000102911	0.487537955	M1	Female	trans
cg17107289_MAFA	2.49E-05	0.000102917	-0.497145041	M1	Female	trans
cg13404427_ENSG00000235934	2.49E-05	0.000102919	-0.554682248	M1	Female	trans
cg21133255_CRYBG2	2.49E-05	0.000102919	-0.50975555	M1	Female	trans
cg16958927_ENSG00000241954	2.49E-05	0.000102921	-0.395150306	M1	Female	trans
cg22496339_ENSG00000204368	2.49E-05	0.000102922	0.653404639	M1	Female	trans
cg05133155_RNU6-741P	2.49E-05	0.000102924	-0.607248653	M1	Female	trans
cg15952045_USP17L25	2.49E-05	0.000102924	-0.538621862	M1	Female	trans
cg16160188_ENSG00000226824	2.49E-05	0.000102926	-0.517210611	M1	Female	trans
cg04924345_CASC2	2.49E-05	0.000102929	-0.663588657	M1	Female	trans
cg17159699_ZNF962P	2.49E-05	0.000102932	-0.411806917	M1	Female	trans
cg15817224_ENSG00000242186	2.49E-05	0.000102932	-0.470450874	M1	Female	trans
cg18626958_OR5S1P	2.49E-05	0.000102932	-0.651733447	M1	Female	trans
cg05798111_EGFEM1P	2.49E-05	0.000102941	-0.256698548	M1	Female	trans
cg05398648_RN7SL98P	2.49E-05	0.000102941	-0.339926048	M1	Female	trans
cg02522311_ENSG00000217030	2.49E-05	0.000102941	0.373920805	M1	Female	trans
cg16176069_KRTAP10-11	2.49E-05	0.000102941	-0.325224184	M1	Female	trans
cg05481981_ENSG00000205682	2.49E-05	0.000102941	-0.451960368	M1	Female	trans
cg01861555_RN7SL749P	2.49E-05	0.000102942	-0.402709351	M1	Female	trans
cg18301136_PSMG4	2.49E-05	0.000102942	-0.4968634	M1	Female	trans
cg08069675_RPL38P2	2.49E-05	0.000102942	-0.516174886	M1	Female	trans
cg08317284_VDAC1P12	2.49E-05	0.000102943	0.377087686	M1	Female	trans
cg11091734_ENSG00000235240	2.49E-05	0.000102943	-0.400897535	M1	Female	trans
cg07706880_KRT17P1	2.49E-05	0.000102947	-0.462914461	M1	Female	trans
cg02302000_TP73-AS2	2.49E-05	0.000102947	-0.865584898	M1	Female	trans
cg07970948_ENSG00000243304	2.49E-05	0.000102947	0.573325777	M1	Female	trans
cg05832853_GPR148	2.49E-05	0.000102947	-0.439871917	M1	Female	trans
cg05832853_LINC00400	2.49E-05	0.000102947	-0.75770579	M1	Female	trans
cg17121694_ARHGAP29	2.49E-05	0.000102948	-0.376576757	M1	Female	trans
cg16045677_PRM3	2.49E-05	0.000102949	-0.589317378	M1	Female	trans
cg14483161_MTHFD2	2.49E-05	0.00010295	-0.489471458	M1	Female	trans
cg00166868_RPL30P14	2.49E-05	0.00010295	-0.535570355	M1	Female	trans
cg09696135_TBC1D21	2.49E-05	0.000102951	-0.387459356	M1	Female	trans
cg17918676_SLC22A14	2.49E-05	0.000102955	-0.572081609	M1	Female	trans
cg13646034_ENSG00000226239	2.49E-05	0.000102962	-0.536121987	M1	Female	trans
cg01100542_SNORD8	2.49E-05	0.000102963	-0.917770243	M1	Female	trans
cg11810303_ENSG00000233739	2.49E-05	0.000102963	-0.595834375	M1	Female	trans
cg06251321_Metazoa_SRP	2.49E-05	0.000102963	-0.564450314	M1	Female	trans
cg15120247_PCDH8	2.49E-05	0.000102964	-0.717462863	M1	Female	trans
cg23670372_LINC01615	2.49E-05	0.000102964	-0.258267573	M1	Female	trans
cg03220912_ZNF529	2.49E-05	0.000102964	-0.475845164	M1	Female	trans
cg15861806_CLNS1AP1	2.49E-05	0.000102964	-0.673623595	M1	Female	trans
cg15861806_SEPTIN14P1	2.49E-05	0.000102964	-0.276719129	M1	Female	trans
cg15861806_POTEB2	2.49E-05	0.000102964	-0.182229893	M1	Female	trans
cg15861806_POTEB	2.49E-05	0.000102964	-0.27250781	M1	Female	trans
cg15861806_C14orf177	2.49E-05	0.000102964	-0.673623595	M1	Female	trans
cg15861806_MIR508	2.49E-05	0.000102964	-0.673623595	M1	Female	trans
cg15861806_ENSG00000213421	2.49E-05	0.000102964	-0.673623595	M1	Female	trans
cg15861806_ENSG00000224719	2.49E-05	0.000102964	-0.673623595	M1	Female	trans
cg15861806_ENSG00000228085	2.49E-05	0.000102964	-0.673623595	M1	Female	trans
cg15861806_ENSG00000229652	2.49E-05	0.000102964	-0.673623595	M1	Female	trans
cg15861806_ENSG00000230960	2.49E-05	0.000102964	-0.60430044	M1	Female	trans
cg15861806_ENSG00000232395	2.49E-05	0.000102964	-0.478097836	M1	Female	trans
cg15861806_ENSG00000242536	2.49E-05	0.000102964	-0.452068846	M1	Female	trans
cg15861806_ENSG00000232971	2.49E-05	0.000102964	-0.165704533	M1	Female	trans
cg17779085_COX6CP2	2.49E-05	0.000102966	-0.430938626	M1	Female	trans
cg19477551_ENSG00000236732	2.49E-05	0.000102968	0.436088584	M1	Female	trans
cg00691939_ENSG00000233293	2.49E-05	0.00010297	-0.46150017	M1	Female	trans
cg19466967_MIR217	2.49E-05	0.00010297	-0.564361824	M1	Female	trans
cg15542496_ADAMDEC1	2.49E-05	0.000102971	-0.487936659	M1	Female	trans
cg24042772_RPL34P27	2.49E-05	0.000102971	-0.648940739	M1	Female	trans
cg05861871_LBP	2.49E-05	0.000102971	-0.616585871	M1	Female	trans
cg11831394_SLC10A6	2.49E-05	0.000102972	-0.578406788	M1	Female	trans
cg04152562_SLC26A5	2.49E-05	0.000102972	-0.576707748	M1	Female	trans
cg04667681_PAPSS2	2.49E-05	0.000102972	-0.462490596	M1	Female	trans
cg25403174_RNU6-41P	2.49E-05	0.000102976	0.694423154	M1	Female	trans
cg06699461_ENSG00000237250	2.49E-05	0.000102981	-0.577050268	M1	Female	trans
cg00232388_RNU6-1107P	2.49E-05	0.000102981	-0.65585751	M1	Female	trans
cg24170716_BPIFB5P	2.49E-05	0.000102981	-0.471358834	M1	Female	trans
cg19472786_RNA5SP174	2.49E-05	0.000102982	-0.51180233	M1	Female	trans
cg08160477_ANKRD62P1-PARP4P3	2.49E-05	0.000102982	-0.50869657	M1	Female	trans
cg21941512_PAX4	2.49E-05	0.000102986	-0.524889251	M1	Female	trans
cg24969888_FOS	2.49E-05	0.000102988	-0.467760133	M1	Female	trans
cg25180916_CCDC63	2.49E-05	0.00010299	0.336411484	M1	Female	trans
cg15197135_DSC3	2.49E-05	0.000102991	-0.444330241	M1	Female	trans
cg04938082_ANKRD36P1	2.49E-05	0.000102992	-0.439456042	M1	Female	trans
cg12932951_CRYBG2	2.49E-05	0.000102993	-0.620463157	M1	Female	trans
cg14787030_RNU7-106P	2.49E-05	0.000102993	0.754812408	M1	Female	trans
cg10324032_RNY1P11	2.49E-05	0.000102993	-0.750182323	M1	Female	trans
cg13566468_RPL5P28	2.49E-05	0.000102994	-0.501126399	M1	Female	trans
cg20491223_ART3	2.49E-05	0.000102994	0.574006989	M1	Female	trans
cg06620353_KRT24	2.49E-05	0.000102994	-0.466859347	M1	Female	trans
cg20325560_UNC5A	2.49E-05	0.000102995	0.414457843	M1	Female	trans
cg20803916_TGM3	2.49E-05	0.000102996	-0.587663771	M1	Female	trans
cg26162150_MEGF10	2.49E-05	0.000102997	0.365134057	M1	Female	trans
cg02125534_DCX	2.49E-05	0.000102997	-0.594974903	M1	Female	trans
cg24051234_IFNA7	2.49E-05	0.000102998	-0.365774885	M1	Female	trans
cg11153505_ADCYAP1	2.49E-05	0.000102998	-0.378878289	M1	Female	trans
cg16515500_CYTIP	2.49E-05	0.000102998	-0.710047679	M1	Female	trans
cg06811119_ENSG00000228923	2.49E-05	0.000103	-0.609850218	M1	Female	trans
cg10959048_ENSG00000230051	2.49E-05	0.000103001	-0.545352131	M1	Female	trans
cg07784793_RBMY1A1	2.49E-05	0.000103001	-0.767805349	M1	Female	trans
cg20972369_RNU6-984P	2.49E-05	0.000103002	-0.526999606	M1	Female	trans
cg07596643_ENSG00000240093	2.49E-05	0.000103002	1.461695189	M1	Female	trans
cg24366036_COL6A3	2.49E-05	0.000103003	-0.456239337	M1	Female	trans
cg10337506_TAS1R2	2.49E-05	0.000103003	-0.541349834	M1	Female	trans
cg00490039_RNU6-1228P	2.49E-05	0.000103003	-0.730730161	M1	Female	trans
cg01371313_SHCBP1L	2.49E-05	0.000103003	-0.612344638	M1	Female	trans
cg24101364_DPP10-AS2	2.49E-05	0.000103004	-0.516778365	M1	Female	trans
cg13188416_ENSG00000224865	2.49E-05	0.000103005	0.488710013	M1	Female	trans
cg01708411_ACSL5	2.49E-05	0.000103006	0.537458863	M1	Female	trans
cg16601957_KCNA3	2.49E-05	0.000103009	-0.552409513	M1	Female	trans
cg26708548_ADIG	2.49E-05	0.000103009	0.355144332	M1	Female	trans
cg09757838_MIR1272	2.49E-05	0.00010301	0.414035397	M1	Female	trans
cg09757838_YY1P2	2.49E-05	0.00010301	0.611435215	M1	Female	trans
cg09757838_SPTLC1P3	2.49E-05	0.00010301	0.611435215	M1	Female	trans
cg09757838_R3HDML	2.49E-05	0.00010301	0.251172645	M1	Female	trans
cg09757838_ENSG00000233352	2.49E-05	0.00010301	0.251172645	M1	Female	trans
cg03681484_BUB3P1	2.49E-05	0.00010301	-0.762874098	M1	Female	trans
cg16515500_TLR8	2.49E-05	0.00010301	-0.765670481	M1	Female	trans
cg04751533_SPRR3	2.49E-05	0.000103012	-0.568514022	M1	Female	trans
cg27483382_ACTL8	2.49E-05	0.000103013	-0.527467449	M1	Female	trans
cg03260458_ENSG00000231187	2.49E-05	0.000103013	0.710741182	M1	Female	trans
cg06219490_ENSG00000201733	2.49E-05	0.000103013	-0.46092767	M1	Female	trans
cg09588157_SDCBP2P1	2.49E-05	0.000103014	-0.49632487	M1	Female	trans
cg26221506_BNIP5	2.49E-05	0.000103016	-0.28927066	M1	Female	trans
cg12059257_LINC01761	2.49E-05	0.000103017	0.4176511	M1	Female	trans
cg12059257_RNU6-788P	2.49E-05	0.000103017	0.4176511	M1	Female	trans
cg12059257_RN7SKP28	2.49E-05	0.000103017	0.622338031	M1	Female	trans
cg12059257_SNORD36A	2.49E-05	0.000103017	0.381609043	M1	Female	trans
cg12059257_RNA5SP428	2.49E-05	0.000103017	0.622338031	M1	Female	trans
cg12059257_RNU6-1326P	2.49E-05	0.000103017	0.622338031	M1	Female	trans
cg12059257_Y_RNA	2.49E-05	0.000103017	0.441698403	M1	Female	trans
cg12059257_ENSG00000239137	2.49E-05	0.000103017	0.622338031	M1	Female	trans
cg12059257_TYRL	2.49E-05	0.000103017	0.276471634	M1	Female	trans
cg11067224_KRT8P20	2.49E-05	0.000103018	-0.890845182	M1	Female	trans
cg03199926_ENSG00000223966	2.49E-05	0.000103022	-0.434978875	M1	Female	trans
cg25880537_NME1P1	2.49E-05	0.000103026	-0.553592598	M1	Female	trans
cg27190943_HSD17B14	2.49E-05	0.000103026	-0.446491162	M1	Female	trans
cg19383909_ENSG00000212302	2.49E-05	0.000103027	-0.509852288	M1	Female	trans
cg11041558_RNF212B	2.49E-05	0.000103028	-0.436105689	M1	Female	trans
cg15122841_FAM124B	2.49E-05	0.000103031	-0.419531558	M1	Female	trans
cg20825109_SYN2	2.49E-05	0.000103033	-0.533652412	M1	Female	trans
cg24863484_IGKV1-12	2.49E-05	0.000103037	-0.209050997	M1	Female	trans
cg10723869_GAPDHP67	2.49E-05	0.000103038	-0.85939592	M1	Female	trans
cg10723869_ENSG00000232512	2.49E-05	0.000103038	-0.85939592	M1	Female	trans
cg12877532_SLAMF6P1	2.49E-05	0.000103038	-0.458917974	M1	Female	trans
cg21077610_SLC25A52	2.49E-05	0.000103038	-0.836042125	M1	Female	trans
cg23745161_CDKN2A-DT	2.49E-05	0.000103038	-0.481967345	M1	Female	trans
cg25709852_Y_RNA	2.49E-05	0.000103038	-0.581798495	M1	Female	trans
cg27113091_HM13-AS1	2.49E-05	0.000103038	-0.602397039	M1	Female	trans
cg14609104_NR1H5P	2.49E-05	0.000103038	-0.300806168	M1	Female	trans
cg19836592_GRPEL2P2	2.49E-05	0.000103038	-0.313204417	M1	Female	trans
cg19836592_ACTG1P21	2.49E-05	0.000103038	-0.714088771	M1	Female	trans
cg19836592_LINC01804	2.49E-05	0.000103038	-0.640601312	M1	Female	trans
cg19836592_IGKV2D-26	2.49E-05	0.000103038	-0.071291137	M1	Female	trans
cg19836592_RNA5SP232	2.49E-05	0.000103038	-0.714088771	M1	Female	trans
cg19836592_RPA2P2	2.49E-05	0.000103038	-0.239338201	M1	Female	trans
cg19836592_ENSG00000225304	2.49E-05	0.000103038	-0.586683792	M1	Female	trans
cg19836592_ENSG00000225387	2.49E-05	0.000103038	-0.320300656	M1	Female	trans
cg19836592_ENSG00000227459	2.49E-05	0.000103038	-0.714088771	M1	Female	trans
cg19836592_ENSG00000227930	2.49E-05	0.000103038	-0.714088771	M1	Female	trans
cg19836592_ENSG00000236238	2.49E-05	0.000103038	-0.714088771	M1	Female	trans
cg19836592_OR51N1P	2.49E-05	0.000103038	-0.288035129	M1	Female	trans
cg19836592_MIR1-1HG	2.49E-05	0.000103038	-0.506817604	M1	Female	trans
cg12877532_TRAJ16	2.49E-05	0.000103042	-0.386331326	M1	Female	trans
cg02926415_ENSG00000237297	2.49E-05	0.000103043	-0.257204235	M1	Female	trans
cg23107222_PAFAH1B2P1	2.49E-05	0.000103045	0.788301573	M1	Female	trans
cg20325560_RN7SL717P	2.49E-05	0.00010305	-0.569874943	M1	Female	trans
cg10488013_EIF4E3	2.49E-05	0.000103051	-0.437680799	M1	Female	trans
cg14864044_RNU6-25P	2.49E-05	0.000103055	-0.539264271	M1	Female	trans
cg08392495_CLEC2A	2.49E-05	0.000103059	-0.472382231	M1	Female	trans
cg23929072_ZNF438	2.49E-05	0.00010306	0.533506929	M1	Female	trans
cg11882358_OR4N5	2.49E-05	0.00010306	-0.55789588	M1	Female	trans
cg27483382_SNORD54	2.49E-05	0.000103063	-0.423041421	M1	Female	trans
cg25974355_ENSG00000224163	2.49E-05	0.000103066	0.438636613	M1	Female	trans
cg26287474_ST8SIA3	2.49E-05	0.000103067	-0.900209787	M1	Female	trans
cg07738820_LINC01747	2.49E-05	0.000103068	0.613365868	M1	Female	trans
cg13362436_CSNK1A1P1	2.49E-05	0.000103069	-0.520709993	M1	Female	trans
cg10493879_ENSG00000228154	2.49E-05	0.000103069	-0.3690226	M1	Female	trans
cg04043873_OR6C66P	2.49E-05	0.000103069	-0.686500127	M1	Female	trans
cg16612808_CST5	2.49E-05	0.000103069	-0.365283566	M1	Female	trans
cg02813813_IZUMO2	2.49E-05	0.000103069	-0.506260016	M1	Female	trans
cg17792994_GSDMC	2.49E-05	0.000103069	-0.628200296	M1	Female	trans
cg09397997_ENSG00000212266	2.49E-05	0.000103069	-1.097443469	M1	Female	trans
cg05026786_ENSG00000231996	2.49E-05	0.000103069	-0.787832212	M1	Female	trans
cg09381162_OR5M4P	2.49E-05	0.000103069	-0.317832659	M1	Female	trans
cg09381162_SNORD114-7	2.49E-05	0.000103069	-0.412009331	M1	Female	trans
cg09381162_CHCHD2P1	2.49E-05	0.000103069	-0.582163245	M1	Female	trans
cg09381162_ENSG00000234542	2.49E-05	0.000103069	-0.582163245	M1	Female	trans
cg09381162_ENSG00000213717	2.49E-05	0.000103069	-0.635665317	M1	Female	trans
cg09381162_ENSG00000224931	2.49E-05	0.000103069	-0.635665317	M1	Female	trans
cg09381162_IGKV6D-41	2.49E-05	0.000103069	-0.502912446	M1	Female	trans
cg09381162_LINC00620	2.49E-05	0.000103069	-0.502912446	M1	Female	trans
cg09381162_RN7SKP77	2.49E-05	0.000103069	-0.358296709	M1	Female	trans
cg09381162_ENSG00000235143	2.49E-05	0.000103069	-0.502912446	M1	Female	trans
cg09381162_ENSG00000239809	2.49E-05	0.000103069	-0.502912446	M1	Female	trans
cg09381162_RNA5SP136	2.49E-05	0.000103069	-0.708586537	M1	Female	trans
cg09381162_LINC02051	2.49E-05	0.000103069	-0.708586537	M1	Female	trans
cg09381162_RNU6-499P	2.49E-05	0.000103069	-0.23776624	M1	Female	trans
cg09381162_OR9G3P	2.49E-05	0.000103069	-0.708586537	M1	Female	trans
cg09381162_RN7SL223P	2.49E-05	0.000103069	-0.708586537	M1	Female	trans
cg09381162_OR4F14P	2.49E-05	0.000103069	-0.708586537	M1	Female	trans
cg09381162_WBP2P1	2.49E-05	0.000103069	-0.708586537	M1	Female	trans
cg09381162_SNORD42	2.49E-05	0.000103069	-0.708586537	M1	Female	trans
cg09381162_FTLP16	2.49E-05	0.000103069	-0.708586537	M1	Female	trans
cg09381162_ENSG00000233710	2.49E-05	0.000103069	-0.708586537	M1	Female	trans
cg09381162_ENSG00000237299	2.49E-05	0.000103069	-0.708586537	M1	Female	trans
cg09381162_ENSG00000230161	2.49E-05	0.000103069	-0.314855375	M1	Female	trans
cg20007465_CLCN3P1	2.49E-05	0.000103069	0.389767841	M1	Female	trans
cg18966920_CC2D2B	2.49E-05	0.000103069	-0.603309522	M1	Female	trans
cg18057692_CCDC12P1	2.49E-05	0.000103069	-0.415754498	M1	Female	trans
cg09081941_SELPLG	2.49E-05	0.000103069	-0.721281843	M1	Female	trans
cg00893657_NXF4	2.49E-05	0.000103069	-0.263685276	M1	Female	trans
cg00893657_OR4A15	2.49E-05	0.000103069	-0.424248172	M1	Female	trans
cg00893657_OR9G1	2.49E-05	0.000103069	-0.424248172	M1	Female	trans
cg00893657_TRIM49D2	2.49E-05	0.000103069	-0.424248172	M1	Female	trans
cg00893657_STARP1	2.49E-05	0.000103069	-0.424248172	M1	Female	trans
cg00893657_TRAV9-1	2.49E-05	0.000103069	-0.424248172	M1	Female	trans
cg00893657_RPL18P11	2.49E-05	0.000103069	-0.424248172	M1	Female	trans
cg00893657_ENSG00000203492	2.49E-05	0.000103069	-0.424248172	M1	Female	trans
cg00893657_ENSG00000226433	2.49E-05	0.000103069	-0.586980075	M1	Female	trans
cg00893657_RPS20P13	2.49E-05	0.000103069	-0.53623618	M1	Female	trans
cg00893657_LINC02049	2.49E-05	0.000103069	-0.437992178	M1	Female	trans
cg00893657_RNU6-300P	2.49E-05	0.000103069	-0.245551382	M1	Female	trans
cg00893657_TSPY13P	2.49E-05	0.000103069	-0.262177952	M1	Female	trans
cg00893657_ENSG00000199196	2.49E-05	0.000103069	-0.53623618	M1	Female	trans
cg00893657_BARHL2	2.49E-05	0.000103069	-0.59775125	M1	Female	trans
cg00893657_LINC00955	2.49E-05	0.000103069	-0.59775125	M1	Female	trans
cg00893657_TFAP2D	2.49E-05	0.000103069	-0.59775125	M1	Female	trans
cg00893657_OR5W1P	2.49E-05	0.000103069	-0.59775125	M1	Female	trans
cg00893657_OR10D5P	2.49E-05	0.000103069	-0.59775125	M1	Female	trans
cg00893657_MIR379	2.49E-05	0.000103069	-0.59775125	M1	Female	trans
cg00893657_KCNQ2-AS1	2.49E-05	0.000103069	-0.59775125	M1	Female	trans
cg00893657_ENSG00000225785	2.49E-05	0.000103069	-0.59775125	M1	Female	trans
cg00893657_ENSG00000226014	2.49E-05	0.000103069	-0.59775125	M1	Female	trans
cg00893657_ENSG00000233376	2.49E-05	0.000103069	-0.59775125	M1	Female	trans
cg00893657_ENSG00000235738	2.49E-05	0.000103069	-0.59775125	M1	Female	trans
cg17097571_PTP4A1P7	2.49E-05	0.000103069	0.47562851	M1	Female	trans
cg20802509_IL1R2	2.49E-05	0.000103072	-0.586731128	M1	Female	trans
cg14836984_PSAT1P2	2.49E-05	0.000103075	-0.492360959	M1	Female	trans
cg26414417_RPL21P131	2.49E-05	0.000103075	-0.249384864	M1	Female	trans
cg26972832_CYCSP33	2.49E-05	0.000103075	-0.360719084	M1	Female	trans
cg16001227_ENSG00000235939	2.49E-05	0.000103076	-0.488954858	M1	Female	trans
cg13024511_POU3F2	2.49E-05	0.000103079	-0.403723022	M1	Female	trans
cg08471588_RN7SKP285	2.49E-05	0.00010308	-0.966712264	M1	Female	trans
cg16755189_ENSG00000239628	2.49E-05	0.000103081	-0.572650504	M1	Female	trans
cg05735659_SNORA3C	2.49E-05	0.000103081	0.484316609	M1	Female	trans
cg24202000_RNU6-1157P	2.49E-05	0.000103081	-0.6129732	M1	Female	trans
cg07191900_ENSG00000225545	2.49E-05	0.000103081	-0.559735197	M1	Female	trans
cg03248151_SYT4	2.49E-05	0.000103081	-0.72455568	M1	Female	trans
cg16299517_ENSG00000236425	2.49E-05	0.000103081	0.883734042	M1	Female	trans
cg10434776_ENSG00000237645	2.49E-05	0.000103085	0.473174574	M1	Female	trans
cg02990361_MPIG6B	2.49E-05	0.000103085	0.518042999	M1	Female	trans
cg20491223_CARD8	2.49E-05	0.000103086	0.592296886	M1	Female	trans
cg20281583_FAM138A	2.49E-05	0.000103089	0.629699136	M1	Female	trans
cg00621679_ARSLP1	2.49E-05	0.000103093	-0.610363467	M1	Female	trans
cg03005781_RNU4-14P	2.49E-05	0.000103093	-0.37473957	M1	Female	trans
cg03248151_LIN28B	2.49E-05	0.000103093	-0.663346657	M1	Female	trans
cg17310105_OR2T5	2.49E-05	0.000103093	-0.422149602	M1	Female	trans
cg20683445_UPP1	2.49E-05	0.000103095	-0.446710694	M1	Female	trans
cg27423087_ENSG00000230967	2.49E-05	0.000103099	-0.418857526	M1	Female	trans
cg24360513_BVES	2.49E-05	0.0001031	0.486715887	M1	Female	trans
cg20825109_NACAP2	2.49E-05	0.0001031	-0.424183165	M1	Female	trans
cg15515265_CTDSPL2P1	2.49E-05	0.000103102	-0.502270623	M1	Female	trans
cg03167407_DEFB108F	2.49E-05	0.000103104	-0.509433043	M1	Female	trans
cg12600174_ANKRD66	2.49E-05	0.000103105	0.55965481	M1	Female	trans
cg26329715_MLST8	2.49E-05	0.000103105	-0.502452099	M1	Female	trans
cg24996565_RN7SKP32	2.49E-05	0.000103106	0.594360295	M1	Female	trans
cg01963224_RPL7P30	2.49E-05	0.000103108	0.768186486	M1	Female	trans
cg17296217_RASA4	2.49E-05	0.000103108	-0.499065873	M1	Female	trans
cg01578705_BMI1P1	2.49E-05	0.000103109	-0.461239384	M1	Female	trans
cg12878716_VPS4A	2.49E-05	0.00010311	-0.865063246	M1	Female	trans
cg15781397_ATXN7L3P1	2.49E-05	0.000103111	-0.708362454	M1	Female	trans
cg04727604_VTA1P1	2.49E-05	0.000103114	-0.396088957	M1	Female	trans
cg04391313_MIR491	2.49E-05	0.000103115	-0.478663691	M1	Female	trans
cg26708548_SNORA32	2.49E-05	0.000103115	0.349288637	M1	Female	trans
cg00247094_IGKV1-9	2.49E-05	0.000103116	-0.115238731	M1	Female	trans
cg02954524_IGLV1-40	2.49E-05	0.000103116	-0.322806583	M1	Female	trans
cg14313932_ENSG00000216811	2.49E-05	0.000103116	-0.64057	M1	Female	trans
cg07501868_ZNF72P	2.49E-05	0.000103116	-0.418761308	M1	Female	trans
cg12584537_ENSG00000236341	2.49E-05	0.000103116	-0.612331846	M1	Female	trans
cg25472353_ENSG00000235721	2.49E-05	0.000103116	0.472847809	M1	Female	trans
cg01708411_RAB2B	2.49E-05	0.00010312	0.494006354	M1	Female	trans
cg24119500_MIR16-1	2.49E-05	0.000103121	-0.31994672	M1	Female	trans
cg20313696_RPS29P21	2.49E-05	0.000103121	-0.569674046	M1	Female	trans
cg12917253_NPM1P40	2.49E-05	0.000103123	-0.64587952	M1	Female	trans
cg08446682_RNU2-68P	2.49E-05	0.000103123	0.643146535	M1	Female	trans
cg04639241_AGXT	2.49E-05	0.000103125	-0.321681597	M1	Female	trans
cg06779317_ENSG00000235683	2.49E-05	0.000103126	-1.053724259	M1	Female	trans
cg12571007_ATP2B4	2.49E-05	0.000103126	-0.389314712	M1	Female	trans
cg16478852_MRPL50P1	2.49E-05	0.000103129	-0.652944955	M1	Female	trans
cg14585118_LNCARSR	2.49E-05	0.00010313	-0.454549086	M1	Female	trans
cg26686932_RNA5SP427	2.49E-05	0.00010313	-0.670284474	M1	Female	trans
cg25284798_ARF1P2	2.49E-05	0.00010313	-0.451787138	M1	Female	trans
cg19822890_ADCY10P1	2.49E-05	0.00010313	-0.449015284	M1	Female	trans
cg24305584_SNORD115-2	2.49E-05	0.000103131	0.473104414	M1	Female	trans
cg03775628_SUPT20HL2	2.49E-05	0.000103136	-0.299731205	M1	Female	trans
cg05887431_NR5A1	2.49E-05	0.000103137	-0.415519437	M1	Female	trans
cg17129519_LINC00837	2.49E-05	0.000103137	-0.68712145	M1	Female	trans
cg04337937_CST5	2.49E-05	0.000103138	-0.40053067	M1	Female	trans
cg02720442_ENSG00000225938	2.49E-05	0.000103138	0.526702811	M1	Female	trans
cg23295942_RPS2P7	2.49E-05	0.000103138	-0.570963363	M1	Female	trans
cg13897388_ATP13A4	2.49E-05	0.00010314	-0.48906326	M1	Female	trans
cg20375654_ENSG00000235907	2.49E-05	0.00010314	-0.446644544	M1	Female	trans
cg04337937_PADI2	2.49E-05	0.00010314	-0.667493728	M1	Female	trans
cg11882358_GRIK5	2.49E-05	0.000103141	-0.529005877	M1	Female	trans
cg09700868_RPS3AP23	2.49E-05	0.000103146	-0.515856165	M1	Female	trans
cg20388329_MIR651	2.49E-05	0.000103146	-0.441413527	M1	Female	trans
cg00204065_HSPA8P18	2.49E-05	0.000103146	-0.7862367	M1	Female	trans
cg19472786_UBTFL2	2.49E-05	0.000103146	-0.711575639	M1	Female	trans
cg23974730_IGHA2	2.49E-05	0.000103149	0.426320701	M1	Female	trans
cg04457964_VN1R51P	2.49E-05	0.000103154	-0.425136299	M1	Female	trans
cg13920792_ANKRD26P4	2.49E-05	0.000103155	-0.431742716	M1	Female	trans
cg17943069_ENSG00000240568	2.49E-05	0.000103156	-0.421302398	M1	Female	trans
cg14086880_SSTR2	2.49E-05	0.000103156	-0.4625897	M1	Female	trans
cg03214444_HTR5A	2.49E-05	0.000103156	-0.352535661	M1	Female	trans
cg25079651_H2AC9P	2.49E-05	0.000103156	-0.713494652	M1	Female	trans
cg14335687_RPS29P8	2.49E-05	0.000103156	-0.798933629	M1	Female	trans
cg14335687_RPL27AP3	2.49E-05	0.000103156	-0.776433911	M1	Female	trans
cg14335687_FAM237A	2.49E-05	0.000103156	-0.567035421	M1	Female	trans
cg14335687_H3P11	2.49E-05	0.000103156	-0.286200057	M1	Female	trans
cg14335687_RNU4-11P	2.49E-05	0.000103156	-0.798933629	M1	Female	trans
cg14335687_HLA-N	2.49E-05	0.000103156	-0.567035421	M1	Female	trans
cg14335687_RNU6-869P	2.49E-05	0.000103156	-0.798933629	M1	Female	trans
cg14335687_RNU6-940P	2.49E-05	0.000103156	-0.244030057	M1	Female	trans
cg14335687_RN7SKP3	2.49E-05	0.000103156	-0.447785105	M1	Female	trans
cg14335687_HSFY1P1	2.49E-05	0.000103156	-0.798933629	M1	Female	trans
cg14335687_RPL7P58	2.49E-05	0.000103156	-0.567035421	M1	Female	trans
cg14335687_ENSG00000225258	2.49E-05	0.000103156	-0.798933629	M1	Female	trans
cg14335687_ENSG00000225906	2.49E-05	0.000103156	-0.567035421	M1	Female	trans
cg14335687_CNOT4P1	2.49E-05	0.000103156	-0.304886166	M1	Female	trans
cg14335687_ENSG00000226426	2.49E-05	0.000103156	-0.267775304	M1	Female	trans
cg14335687_RNU7-7P	2.49E-05	0.000103156	-0.296138564	M1	Female	trans
cg14335687_ENSG00000217120	2.49E-05	0.000103156	-0.328195478	M1	Female	trans
cg16565439_ENSG00000233415	2.49E-05	0.000103157	-0.408182538	M1	Female	trans
cg12793711_PAFAH1B2P1	2.49E-05	0.000103159	0.70098636	M1	Female	trans
cg06620353_ITGA6-AS1	2.49E-05	0.000103159	-0.485953035	M1	Female	trans
cg01617955_COX6B1P7	2.49E-05	0.000103159	-0.715289936	M1	Female	trans
cg01617955_RNU6-827P	2.49E-05	0.000103159	-0.715289936	M1	Female	trans
cg01617955_MTCO2P8	2.49E-05	0.000103159	-0.715289936	M1	Female	trans
cg01617955_MTCO1P8	2.49E-05	0.000103159	-0.58767065	M1	Female	trans
cg01617955_ADIRF	2.49E-05	0.000103159	-0.320839432	M1	Female	trans
cg01617955_SNORD115-30	2.49E-05	0.000103159	-0.715289936	M1	Female	trans
cg01617955_KRTAP4-7	2.49E-05	0.000103159	-0.715289936	M1	Female	trans
cg01617955_GXYLT1P2	2.49E-05	0.000103159	-0.387498551	M1	Female	trans
cg01617955_Y_RNA	2.49E-05	0.000103159	-0.715289936	M1	Female	trans
cg01617955_U3	2.49E-05	0.000103159	-0.715289936	M1	Female	trans
cg01617955_ENSG00000228048	2.49E-05	0.000103159	-0.715289936	M1	Female	trans
cg01617955_RNU6-336P	2.49E-05	0.000103159	-0.507670119	M1	Female	trans
cg01617955_LUZP4P1	2.49E-05	0.000103159	-0.507670119	M1	Female	trans
cg01617955_MIR7-3	2.49E-05	0.000103159	-0.454999587	M1	Female	trans
cg01617955_ENSG00000228877	2.49E-05	0.000103159	-0.507670119	M1	Female	trans
cg01140770_RNU6-39P	2.49E-05	0.000103159	-0.563444134	M1	Female	trans
cg17158894_RN7SKP214	2.49E-05	0.000103159	-0.695519581	M1	Female	trans
cg25243650_ENSG00000238124	2.49E-05	0.00010316	-0.535040877	M1	Female	trans
cg20313696_LINC01705	2.49E-05	0.000103161	-0.544802513	M1	Female	trans
cg04271445_CYP2AC1P	2.49E-05	0.000103161	-0.62820093	M1	Female	trans
cg15099537_SELL	2.49E-05	0.000103163	-0.633431434	M1	Female	trans
cg23398596_PTMAP9	2.49E-05	0.000103163	-0.673985839	M1	Female	trans
cg20802509_CCDC85A	2.49E-05	0.000103165	-0.623019363	M1	Female	trans
cg10839997_ENSG00000233645	2.49E-05	0.000103166	0.614329729	M1	Female	trans
cg15593298_PLK5	2.49E-05	0.000103167	-0.645401457	M1	Female	trans
cg02590715_PPP1R11P2	2.49E-05	0.00010317	-0.40911712	M1	Female	trans
cg06899226_RNA5SP354	2.49E-05	0.000103172	-0.410922244	M1	Female	trans
cg03134747_LCE1D	2.49E-05	0.000103172	-0.689726398	M1	Female	trans
cg16515500_SFTPA2	2.49E-05	0.000103172	-0.67216993	M1	Female	trans
cg01178818_ENSG00000226938	2.49E-05	0.000103175	-0.317293327	M1	Female	trans
cg08296131_VPS50	2.49E-05	0.000103176	-0.60725115	M1	Female	trans
ch.22.48274842R_ART3	2.49E-05	0.000103177	0.445889646	M1	Female	trans
cg08481336_PAFAH1B2P1	2.49E-05	0.000103178	0.771143972	M1	Female	trans
cg04152562_RNU1-91P	2.49E-05	0.000103179	-0.610625416	M1	Female	trans
cg24607417_IGHD3-3	2.49E-05	0.000103179	-0.636023014	M1	Female	trans
cg17725166_ENSG00000228729	2.49E-05	0.000103179	-0.406938285	M1	Female	trans
cg11893951_IGKV1D-27	2.49E-05	0.000103182	0.30384244	M1	Female	trans
cg25710745_EFR3B	2.50E-05	0.000103183	-0.538655434	M1	Female	trans
cg04492287_EVPL	2.50E-05	0.000103183	-0.564594288	M1	Female	trans
cg15973503_RNU6-746P	2.50E-05	0.000103183	-0.539659557	M1	Female	trans
cg16792066_DUSP5	2.50E-05	0.000103183	0.355989259	M1	Female	trans
cg18687588_GDF15	2.50E-05	0.000103183	-0.528715521	M1	Female	trans
cg10217166_ZNF727	2.50E-05	0.000103183	-0.588053965	M1	Female	trans
cg02945674_ENSG00000230929	2.50E-05	0.000103187	-0.526706559	M1	Female	trans
