## Supplementary Tables for "Sex-stratified and interaction multi-omics analysis of DNA methylation and gene expression in asthma": Table_Supplementary Table S2d.csv (part 18 of 75)

Pair_clean	pvalue	FDR	beta	Model	Sex	Type	Table S2d. Asthma-specific trans-expression quantitative trait methylation (trans-eQTM) associations identified in the female-specific analysis
cg26404212_ENSG00000136315	2.50E-05	0.000103187	-0.42019239	M1	Female	trans
cg03123424_NDP	2.50E-05	0.000103188	-0.409621586	M1	Female	trans
cg20784015_SYNGAP1	2.50E-05	0.000103197	-0.439913314	M1	Female	trans
cg08498272_NCKAP5-IT1	2.50E-05	0.000103201	-0.677046438	M1	Female	trans
cg03910065_CD84P1	2.50E-05	0.000103201	0.42156589	M1	Female	trans
cg06568056_IGKV2-30	2.50E-05	0.000103206	0.37709459	M1	Female	trans
cg03161803_RN7SKP257	2.50E-05	0.000103207	0.453204209	M1	Female	trans
cg04837653_PUDPP3	2.50E-05	0.000103208	-0.512359338	M1	Female	trans
cg00288945_GTF3AP6	2.50E-05	0.000103208	-0.545436778	M1	Female	trans
cg04774563_RPS15AP27	2.50E-05	0.000103208	-0.470363231	M1	Female	trans
cg03743462_LINC02138	2.50E-05	0.000103209	-0.935488488	M1	Female	trans
cg13370086_ENSG00000232598	2.50E-05	0.00010321	-0.543348682	M1	Female	trans
cg15883884_KRT18P23	2.50E-05	0.000103212	-0.292190593	M1	Female	trans
cg04170238_TEX101	2.50E-05	0.000103213	-0.417332699	M1	Female	trans
cg23938295_ACTBP1	2.50E-05	0.000103215	-0.449391121	M1	Female	trans
cg04218584_ENSG00000233372	2.50E-05	0.00010322	-0.526657161	M1	Female	trans
cg11911060_PCBP3	2.50E-05	0.00010322	-0.597357671	M1	Female	trans
cg13392051_TACSTD2	2.50E-05	0.00010322	-0.659859347	M1	Female	trans
cg02432981_SCGB3A1	2.50E-05	0.000103221	0.377833276	M1	Female	trans
cg26167186_RNA5SP274	2.50E-05	0.000103221	0.489389142	M1	Female	trans
cg13121357_CPZ	2.50E-05	0.000103224	-0.541286335	M1	Female	trans
cg02673703_FECHP1	2.50E-05	0.000103224	-0.375526824	M1	Female	trans
cg05862039_SPON2	2.50E-05	0.000103224	0.540367255	M1	Female	trans
cg07637837_CFL1P7	2.50E-05	0.000103227	-0.395351816	M1	Female	trans
cg04025879_LINC00840	2.50E-05	0.000103227	-0.443865642	M1	Female	trans
cg02807201_ENSG00000226664	2.50E-05	0.000103227	0.403438801	M1	Female	trans
cg26720147_RANP2	2.50E-05	0.000103227	-0.593642944	M1	Female	trans
cg22750960_RNU6-195P	2.50E-05	0.000103227	-0.459780047	M1	Female	trans
cg05518022_HSPB8	2.50E-05	0.000103227	0.474187503	M1	Female	trans
cg02251147_APOA2	2.50E-05	0.00010323	-0.539387323	M1	Female	trans
cg02241545_NDUFA4L2	2.50E-05	0.000103235	-0.564045949	M1	Female	trans
cg24007800_PTH	2.50E-05	0.000103239	-0.425554257	M1	Female	trans
cg06736785_ADRM1	2.50E-05	0.000103242	-0.591874369	M1	Female	trans
cg20820810_RN7SL826P	2.50E-05	0.000103243	-1.193135414	M1	Female	trans
cg01645998_ENSG00000239986	2.50E-05	0.000103244	0.493083764	M1	Female	trans
cg26598859_OR10J1	2.50E-05	0.000103244	-0.419516219	M1	Female	trans
cg15372372_ADAMTS15	2.50E-05	0.000103246	-0.415368868	M1	Female	trans
cg14687118_TAF9BP2	2.50E-05	0.000103247	-0.795114411	M1	Female	trans
cg06163789_SPANXC	2.50E-05	0.00010325	-0.63892912	M1	Female	trans
cg04025879_USP12PX	2.50E-05	0.00010325	-0.585541214	M1	Female	trans
cg00134973_ENSG00000226506	2.50E-05	0.00010325	-0.557279463	M1	Female	trans
cg04924893_PAPPA-AS2	2.50E-05	0.00010325	-0.488248221	M1	Female	trans
cg01026025_TEDDM1	2.50E-05	0.000103251	-0.543288708	M1	Female	trans
cg16856722_LINC01241	2.50E-05	0.000103253	-0.351358733	M1	Female	trans
cg23024553_ENSG00000232989	2.50E-05	0.000103253	-0.600828074	M1	Female	trans
cg14286514_OR13C8	2.50E-05	0.000103253	0.510549773	M1	Female	trans
cg05887049_RETNLB	2.50E-05	0.000103253	-0.553167586	M1	Female	trans
cg02950209_ENSG00000203565	2.50E-05	0.000103255	-0.589265017	M1	Female	trans
cg07815169_ENSG00000239568	2.50E-05	0.000103255	-0.557244623	M1	Female	trans
cg14691886_CHRNA3	2.50E-05	0.000103256	-0.506530036	M1	Female	trans
cg10240127_ENSG00000231724	2.50E-05	0.000103256	-0.488990105	M1	Female	trans
cg27545742_RPS26P38	2.50E-05	0.000103256	-0.457237197	M1	Female	trans
cg23806703_ZNF607	2.50E-05	0.000103258	-0.565669068	M1	Female	trans
cg24304928_POU2F1	2.50E-05	0.00010327	-0.437278009	M1	Female	trans
cg22976778_IGHA1	2.50E-05	0.00010327	0.449465524	M1	Female	trans
cg11208229_ENSG00000230212	2.50E-05	0.000103272	-0.604026556	M1	Female	trans
cg12910951_TRAJ3	2.50E-05	0.000103272	0.617262807	M1	Female	trans
cg00470469_ENSG00000228401	2.50E-05	0.00010328	-0.331685121	M1	Female	trans
cg13565400_ENSG00000229820	2.50E-05	0.00010328	0.524615534	M1	Female	trans
cg21856015_RPL21P110	2.50E-05	0.000103282	-0.589459827	M1	Female	trans
cg12346119_INSL4	2.50E-05	0.000103282	-0.577304768	M1	Female	trans
cg21856015_ENSG00000237414	2.50E-05	0.00010329	-0.502836212	M1	Female	trans
cg02982951_RPL5P22	2.50E-05	0.000103293	-0.289915194	M1	Female	trans
cg02831300_ENSG00000231173	2.50E-05	0.000103293	0.393280677	M1	Female	trans
cg20695805_ENSG00000226423	2.50E-05	0.000103296	0.417084996	M1	Female	trans
cg16187147_ENSG00000240775	2.50E-05	0.000103299	-0.738233194	M1	Female	trans
cg07410464_LINC01516	2.50E-05	0.000103299	-0.459136322	M1	Female	trans
cg17300451_SNORA2A	2.50E-05	0.000103299	-0.63159032	M1	Female	trans
cg19111078_TMEM177	2.50E-05	0.000103299	-0.512184666	M1	Female	trans
cg18493502_FAM189A1	2.50E-05	0.000103304	-0.42412801	M1	Female	trans
cg08296131_HSPD1P1	2.50E-05	0.000103305	-0.675295391	M1	Female	trans
cg24360513_NOX3	2.50E-05	0.000103306	0.518575219	M1	Female	trans
cg23238869_AIF1	2.50E-05	0.000103306	-0.543888588	M1	Female	trans
cg18720828_ENSG00000203395	2.50E-05	0.000103306	-0.47467431	M1	Female	trans
cg18811157_KRT28	2.50E-05	0.000103308	-0.347640873	M1	Female	trans
cg20852862_GABBR2	2.50E-05	0.000103308	-0.610139463	M1	Female	trans
cg19344682_RNU7-194P	2.50E-05	0.000103308	-0.473390637	M1	Female	trans
cg23209353_ENSG00000228280	2.50E-05	0.000103309	-0.441797096	M1	Female	trans
cg11608646_ENSG00000228734	2.50E-05	0.000103309	-0.277657845	M1	Female	trans
cg10307134_PRG3	2.50E-05	0.000103309	0.561160873	M1	Female	trans
cg04089814_ITGA8	2.50E-05	0.000103312	-0.653690371	M1	Female	trans
cg10664162_SLFN12	2.50E-05	0.000103312	-0.749003141	M1	Female	trans
cg00572650_ENSG00000240611	2.50E-05	0.000103313	-0.585609717	M1	Female	trans
cg05868023_TICRR	2.50E-05	0.000103313	0.405015275	M1	Female	trans
cg08416194_RNU1-56P	2.50E-05	0.000103313	0.480651728	M1	Female	trans
cg27045396_PRSS40B	2.50E-05	0.000103313	0.478554143	M1	Female	trans
cg14946503_RNU6-880P	2.50E-05	0.000103314	-0.390210626	M1	Female	trans
cg14550076_ENSG00000226534	2.50E-05	0.000103318	-0.630784201	M1	Female	trans
cg04768387_FABP5P11	2.50E-05	0.000103318	-0.480584162	M1	Female	trans
cg08764590_OR51D1	2.50E-05	0.000103319	-0.347495009	M1	Female	trans
cg18361467_OR2W5P	2.50E-05	0.000103319	-0.556589133	M1	Female	trans
cg14655590_RPL37P23	2.50E-05	0.000103321	-0.883224069	M1	Female	trans
cg16853842_RBMY1A1	2.50E-05	0.000103323	0.694257528	M1	Female	trans
cg12089094_ENSG00000237896	2.50E-05	0.000103327	-0.902035915	M1	Female	trans
cg14864044_RNU6-951P	2.50E-05	0.000103327	-0.435781486	M1	Female	trans
cg20046668_MFFP3	2.50E-05	0.000103327	-0.614289553	M1	Female	trans
cg18198143_RAB28P1	2.50E-05	0.000103327	-0.294588674	M1	Female	trans
cg13410725_OR1A2	2.50E-05	0.000103328	-0.536060718	M1	Female	trans
cg20189053_DEFA10P	2.50E-05	0.000103328	-0.483066137	M1	Female	trans
cg04365481_SPAG17	2.50E-05	0.000103331	0.488465215	M1	Female	trans
cg15333688_OR52P2P	2.50E-05	0.000103331	-0.416023607	M1	Female	trans
cg25477542_LINC00971	2.50E-05	0.000103331	-0.607369309	M1	Female	trans
cg02493842_RNU6-1077P	2.50E-05	0.000103331	-0.417710755	M1	Female	trans
cg01953431_ENSG00000233268	2.50E-05	0.000103332	0.390194922	M1	Female	trans
cg14594743_ENSG00000215097	2.50E-05	0.000103332	-0.524860825	M1	Female	trans
cg10980542_CHI3L1	2.50E-05	0.000103332	0.718961681	M1	Female	trans
cg11916219_ENSG00000225069	2.50E-05	0.000103336	0.320962831	M1	Female	trans
cg20223162_RN7SL634P	2.50E-05	0.000103338	0.449636321	M1	Female	trans
cg03397234_RPL7P25	2.50E-05	0.00010334	0.590780081	M1	Female	trans
cg14339668_SILC1	2.50E-05	0.00010334	-0.588593978	M1	Female	trans
cg23929072_KLF2	2.50E-05	0.00010334	0.5270807	M1	Female	trans
cg26329715_TRAPPC5	2.50E-05	0.000103342	-0.478593833	M1	Female	trans
cg13320413_SLC35G2	2.50E-05	0.000103343	-0.607690437	M1	Female	trans
cg27146574_CCM2L	2.50E-05	0.000103343	-0.567019205	M1	Female	trans
cg15488978_KRTAP5-8	2.50E-05	0.000103343	-0.618797284	M1	Female	trans
cg10324032_GPR84	2.50E-05	0.000103343	-0.885861159	M1	Female	trans
cg08061367_TMEM89	2.50E-05	0.000103343	-0.439446521	M1	Female	trans
cg06757994_HNRNPA3P1	2.50E-05	0.000103343	-0.509688627	M1	Female	trans
cg04198854_HNRNPA1P47	2.50E-05	0.000103343	-0.50845936	M1	Female	trans
cg24304928_BIRC6-AS1	2.50E-05	0.000103346	-0.437109594	M1	Female	trans
cg12372706_FLRT1	2.50E-05	0.000103348	-0.550945524	M1	Female	trans
cg14786880_ALOX15	2.50E-05	0.000103351	-0.523633331	M1	Female	trans
cg24561753_RPL36AP6	2.50E-05	0.000103352	-0.860820374	M1	Female	trans
cg26379583_RNU6-384P	2.50E-05	0.000103352	-0.612890684	M1	Female	trans
cg06634917_POU3F2	2.50E-05	0.000103356	-0.44085556	M1	Female	trans
cg09047090_PAFAH1B2P1	2.50E-05	0.000103359	0.677200758	M1	Female	trans
cg17401373_ENSG00000228272	2.50E-05	0.00010336	-0.669251368	M1	Female	trans
cg01708411_TRAJ16	2.50E-05	0.000103361	0.452458995	M1	Female	trans
cg22646311_CENPE	2.50E-05	0.000103361	0.488799692	M1	Female	trans
cg23891601_LINC01813	2.50E-05	0.000103363	-0.543071177	M1	Female	trans
cg06699461_PDZRN3-AS1	2.50E-05	0.000103365	-0.304709737	M1	Female	trans
cg02799565_RPL21P42	2.50E-05	0.000103366	-0.444226006	M1	Female	trans
cg02251147_PADI1	2.50E-05	0.000103366	-0.567185701	M1	Female	trans
cg08897368_ENSG00000230676	2.50E-05	0.000103368	-0.555698554	M1	Female	trans
cg06137123_C9orf40	2.50E-05	0.000103369	-0.578193671	M1	Female	trans
cg11091734_TLL2	2.50E-05	0.000103369	-0.460182869	M1	Female	trans
cg18447344_IGLC2	2.50E-05	0.000103369	-0.448475023	M1	Female	trans
cg26543311_CST4	2.50E-05	0.000103372	-0.494011943	M1	Female	trans
cg10488013_ENSG00000236164	2.50E-05	0.000103377	-0.457279781	M1	Female	trans
cg16237262_C4BPA	2.50E-05	0.000103379	-0.608759742	M1	Female	trans
cg26307193_MRPL34	2.50E-05	0.000103379	-0.490215315	M1	Female	trans
cg19754530_ENSG00000229559	2.50E-05	0.000103379	-0.6823502	M1	Female	trans
cg20369573_ENSG00000232344	2.50E-05	0.000103379	-0.521371171	M1	Female	trans
cg24866437_RNU6-565P	2.50E-05	0.000103381	-0.453597625	M1	Female	trans
cg25964019_OTP	2.50E-05	0.000103382	-0.413574297	M1	Female	trans
cg19073209_MIR153-2	2.50E-05	0.000103382	-0.640229385	M1	Female	trans
cg26816564_ENSG00000230521	2.50E-05	0.000103382	0.337759095	M1	Female	trans
cg20784955_CD79A	2.50E-05	0.000103383	-0.221054104	M1	Female	trans
cg14780957_HOXA7	2.50E-05	0.000103384	-0.207273266	M1	Female	trans
cg20935363_IGHD3-10	2.50E-05	0.000103385	0.555191091	M1	Female	trans
cg01538049_RNU5E-6P	2.50E-05	0.000103387	-0.581346691	M1	Female	trans
cg06736785_TYSND1	2.50E-05	0.000103387	-0.58695143	M1	Female	trans
cg04803419_SLC17A7	2.50E-05	0.000103387	-0.402784294	M1	Female	trans
cg24452347_MIR548P	2.50E-05	0.00010339	0.524406778	M1	Female	trans
cg06197811_SVIL2P	2.50E-05	0.00010339	-0.533565812	M1	Female	trans
cg17669549_RNU6-1200P	2.50E-05	0.000103392	-0.49906775	M1	Female	trans
cg09016236_PDZPH1P	2.50E-05	0.000103394	-0.535653983	M1	Female	trans
cg18692382_RPL36AP36	2.50E-05	0.000103394	0.269423545	M1	Female	trans
cg07814977_RNU6-1235P	2.50E-05	0.000103394	-0.62464775	M1	Female	trans
cg01708411_RAB1AP1	2.50E-05	0.000103395	0.456190971	M1	Female	trans
cg17613326_ELAVL3	2.50E-05	0.000103397	0.5635912	M1	Female	trans
cg25105522_RN7SL795P	2.50E-05	0.000103398	0.97420291	M1	Female	trans
cg01479912_MTND4P31	2.50E-05	0.000103401	0.414424124	M1	Female	trans
cg13337086_TPH1	2.50E-05	0.000103402	-0.802856387	M1	Female	trans
cg07443778_RNA5SP191	2.50E-05	0.000103404	-0.403822194	M1	Female	trans
cg07016261_ENSG00000231922	2.50E-05	0.000103405	-0.576672416	M1	Female	trans
cg05518022_DSC3	2.50E-05	0.000103406	0.482975544	M1	Female	trans
cg20160035_MIR95	2.50E-05	0.000103407	-0.477654957	M1	Female	trans
cg25421560_NNMT	2.50E-05	0.000103407	-0.811081496	M1	Female	trans
cg07918589_HOXD1	2.50E-05	0.000103407	-0.504781452	M1	Female	trans
cg01485708_RPS23P7	2.50E-05	0.000103407	-0.55360887	M1	Female	trans
cg25033405_PTH1R	2.50E-05	0.000103407	-0.551698584	M1	Female	trans
cg04718469_ENSG00000233516	2.50E-05	0.000103407	-0.369693257	M1	Female	trans
cg16135755_RN7SL691P	2.50E-05	0.000103407	-0.797681342	M1	Female	trans
cg16135755_LINC01007	2.50E-05	0.000103407	-0.797681342	M1	Female	trans
cg16135755_GLT6D1	2.50E-05	0.000103407	-0.797681342	M1	Female	trans
cg16135755_MTND1P18	2.50E-05	0.000103407	-0.797681342	M1	Female	trans
cg16135755_FARSBP1	2.50E-05	0.000103407	-0.797681342	M1	Female	trans
cg16135755_MRPS33P4	2.50E-05	0.000103407	-0.797681342	M1	Female	trans
cg16135755_ENSG00000233437	2.50E-05	0.000103407	-0.797681342	M1	Female	trans
cg16135755_TPT1P14	2.50E-05	0.000103407	-0.797681342	M1	Female	trans
cg16135755_ENSG00000243122	2.50E-05	0.000103407	-0.327681049	M1	Female	trans
cg16135755_OR8B1P	2.50E-05	0.000103407	-0.223541613	M1	Female	trans
cg16135755_HLTF-AS1	2.50E-05	0.000103407	-0.566146623	M1	Female	trans
cg16135755_GCNT1P5	2.50E-05	0.000103407	-0.566146623	M1	Female	trans
cg16135755_RPL21P92	2.50E-05	0.000103407	-0.566146623	M1	Female	trans
cg02922689_RNY1P4	2.50E-05	0.000103407	-0.619293062	M1	Female	trans
cg16655765_Y_RNA	2.50E-05	0.000103408	-0.328159288	M1	Female	trans
cg24304928_PIKFYVE	2.50E-05	0.000103408	-0.415284093	M1	Female	trans
cg20699200_LINC01647	2.50E-05	0.00010341	0.366975218	M1	Female	trans
cg26419656_SNORD8	2.50E-05	0.000103412	0.401462622	M1	Female	trans
cg05472380_TRIML2	2.50E-05	0.000103412	-0.155471123	M1	Female	trans
cg14032195_ENSG00000233052	2.50E-05	0.000103415	-0.400976484	M1	Female	trans
cg17334266_LINC02840	2.50E-05	0.000103416	-0.584407863	M1	Female	trans
cg10324032_TNFSF11	2.50E-05	0.000103416	-0.730349394	M1	Female	trans
cg03332734_TMEM44-AS1	2.50E-05	0.000103416	-0.377437607	M1	Female	trans
cg00569101_PRR35	2.50E-05	0.00010342	-0.430994091	M1	Female	trans
cg05344293_MTCO1P54	2.50E-05	0.000103423	-0.594802053	M1	Female	trans
cg04152562_RPL12P19	2.50E-05	0.000103424	-0.666167321	M1	Female	trans
cg03397234_KCND3-IT1	2.50E-05	0.000103425	0.63622002	M1	Female	trans
cg23564471_TSPAN5	2.50E-05	0.000103426	-0.519541454	M1	Female	trans
cg11754374_LINC00266-4P	2.50E-05	0.000103429	-0.572203565	M1	Female	trans
cg14013632_PDCL3P1	2.50E-05	0.000103429	-0.451696593	M1	Female	trans
cg19648023_RPL17P46	2.50E-05	0.00010343	-0.570202867	M1	Female	trans
cg22626897_HMGN2P36	2.50E-05	0.00010343	-0.393174992	M1	Female	trans
cg27465654_CPLX4	2.50E-05	0.000103431	-1.77723629	M1	Female	trans
cg06112554_ZFP57	2.50E-05	0.000103433	-0.447461142	M1	Female	trans
cg26890309_RNU6-1235P	2.50E-05	0.000103433	-0.637212204	M1	Female	trans
cg14733725_ENSG00000237955	2.50E-05	0.000103435	-0.492129426	M1	Female	trans
cg11390628_GDNF	2.50E-05	0.000103437	-0.777978748	M1	Female	trans
cg18966920_YWHAZP4	2.50E-05	0.000103437	-0.540673151	M1	Female	trans
cg00109781_LINC01790	2.50E-05	0.000103438	-0.324965504	M1	Female	trans
cg22023826_PPIAP69	2.50E-05	0.000103441	-0.48811162	M1	Female	trans
cg15151670_C16orf82	2.50E-05	0.000103449	-0.678628285	M1	Female	trans
cg14833402_LINC00347	2.50E-05	0.000103454	-0.418441602	M1	Female	trans
cg23328066_HOXA6	2.50E-05	0.000103456	0.346434241	M1	Female	trans
cg00232388_ENSG00000197991	2.50E-05	0.000103456	-0.767094183	M1	Female	trans
cg15933501_PROKR1	2.50E-05	0.00010346	-0.413742691	M1	Female	trans
cg02902649_ENSG00000223719	2.50E-05	0.000103461	-0.537652803	M1	Female	trans
cg23309512_CSAG1	2.50E-05	0.000103462	-0.560916304	M1	Female	trans
cg12971523_U3	2.50E-05	0.000103463	-0.448638494	M1	Female	trans
cg13273076_IGKV3OR2-268	2.50E-05	0.000103465	-0.375327243	M1	Female	trans
cg02080116_HTR3C	2.50E-05	0.000103465	-0.817251233	M1	Female	trans
cg00060475_ENSG00000214915	2.50E-05	0.000103466	-0.438263645	M1	Female	trans
cg00060475_POU5F1P4	2.50E-05	0.000103466	-0.568460238	M1	Female	trans
cg02562282_GTF2A1L	2.50E-05	0.00010347	-0.485040844	M1	Female	trans
cg09533857_ENSG00000224172	2.50E-05	0.000103471	-0.332519619	M1	Female	trans
cg17839232_ENSG00000215237	2.50E-05	0.000103471	-0.609916781	M1	Female	trans
cg04105065_ENSG00000227364	2.50E-05	0.000103472	-0.544797426	M1	Female	trans
cg14946503_LINC00390	2.50E-05	0.000103472	-0.363237764	M1	Female	trans
cg09330795_CAVIN2-AS1	2.50E-05	0.000103475	0.598543276	M1	Female	trans
cg19412031_ARPC3P2	2.50E-05	0.000103475	0.507292221	M1	Female	trans
cg11041558_DAOA-AS1	2.50E-05	0.000103477	-0.483386329	M1	Female	trans
cg08837744_CCNQP1	2.50E-05	0.00010348	-0.437110408	M1	Female	trans
cg21828663_ENSG00000230821	2.50E-05	0.000103486	-0.425165832	M1	Female	trans
cg07568313_ACTN4P1	2.50E-05	0.000103487	-0.555931217	M1	Female	trans
cg06471872_GAGE12G	2.50E-05	0.000103488	-0.206698901	M1	Female	trans
cg13565400_EN2	2.50E-05	0.000103488	0.587482891	M1	Female	trans
cg08174789_NXNP1	2.50E-05	0.000103489	-0.702330408	M1	Female	trans
cg14904662_DNAAF1	2.50E-05	0.00010349	0.413483459	M1	Female	trans
cg00819121_RN7SKP275	2.50E-05	0.000103491	-0.425818087	M1	Female	trans
cg24432376_CRHR1	2.50E-05	0.000103492	-0.665693898	M1	Female	trans
cg00859755_ENSG00000219375	2.50E-05	0.000103493	-0.386769102	M1	Female	trans
cg01000056_ENSG00000223728	2.50E-05	0.000103493	-0.555362964	M1	Female	trans
cg15588585_EMX2	2.51E-05	0.000103496	-0.630634818	M1	Female	trans
cg15576245_IGHD4-23	2.51E-05	0.000103497	-0.52862495	M1	Female	trans
cg17653352_OR6C74	2.51E-05	0.000103497	-0.646446621	M1	Female	trans
cg01980568_OR52X1P	2.51E-05	0.000103497	-0.559527758	M1	Female	trans
cg01344473_MAGEC2	2.51E-05	0.000103497	-0.582431335	M1	Female	trans
cg10826174_JAKMIP3	2.51E-05	0.000103501	-0.626569957	M1	Female	trans
cg18580450_RN7SKP75	2.51E-05	0.000103502	-0.41246298	M1	Female	trans
cg09999324_TDRD12	2.51E-05	0.000103502	-0.568809102	M1	Female	trans
cg19074709_PCSK6	2.51E-05	0.000103503	-0.451985027	M1	Female	trans
cg23170280_ENSG00000225335	2.51E-05	0.000103503	-0.59544458	M1	Female	trans
cg00570285_RN7SL215P	2.51E-05	0.00010351	-0.520452973	M1	Female	trans
cg19585707_TBX18-AS1	2.51E-05	0.00010351	-0.500069935	M1	Female	trans
cg12482253_MTND2P15	2.51E-05	0.000103511	-0.308560424	M1	Female	trans
cg14045652_SNORD114-23	2.51E-05	0.000103512	-0.477531313	M1	Female	trans
cg18966920_ADH4	2.51E-05	0.000103512	-0.551488412	M1	Female	trans
cg13457165_SLC45A3	2.51E-05	0.000103513	-0.527087298	M1	Female	trans
cg08000231_RPL32P26	2.51E-05	0.000103515	-0.536826308	M1	Female	trans
cg17669549_ENSG00000237387	2.51E-05	0.000103519	-0.414912846	M1	Female	trans
cg07110166_LINC01323	2.51E-05	0.000103521	-0.25846383	M1	Female	trans
cg09563600_MTND2P12	2.51E-05	0.000103522	-0.620588563	M1	Female	trans
cg14552179_ENSG00000240131	2.51E-05	0.000103522	-0.499156008	M1	Female	trans
cg26837508_IGHV1-2	2.51E-05	0.000103523	-0.375865644	M1	Female	trans
cg19953290_RNU6-1111P	2.51E-05	0.000103527	-0.503985615	M1	Female	trans
cg17751220_STXBP5L	2.51E-05	0.000103527	-0.500179376	M1	Female	trans
cg14483161_ENSG00000235215	2.51E-05	0.000103528	-0.496137441	M1	Female	trans
cg02954524_TRAV5	2.51E-05	0.000103534	-0.503546211	M1	Female	trans
cg18331249_ENSG00000224375	2.51E-05	0.000103535	-0.624711471	M1	Female	trans
cg24304928_PDSS1	2.51E-05	0.000103536	-0.437096092	M1	Female	trans
cg05735659_GJA3	2.51E-05	0.000103537	0.446479096	M1	Female	trans
cg15151670_CDY6P	2.51E-05	0.000103544	-0.27191133	M1	Female	trans
cg08433110_ADAMTS18	2.51E-05	0.000103545	-0.947330388	M1	Female	trans
cg05951042_RPS20P24	2.51E-05	0.000103545	-0.585464384	M1	Female	trans
cg02488517_RNU6-409P	2.51E-05	0.000103547	-0.687293014	M1	Female	trans
cg06884805_IGKV2D-30	2.51E-05	0.000103547	0.352110328	M1	Female	trans
cg22714776_IGHV3-11	2.51E-05	0.000103548	-0.127139477	M1	Female	trans
cg14203970_PPIAP73	2.51E-05	0.000103549	-0.388984526	M1	Female	trans
cg11022062_ENSG00000235242	2.51E-05	0.000103549	-0.52089939	M1	Female	trans
cg21555099_HOXB-AS2	2.51E-05	0.000103549	-0.403869119	M1	Female	trans
cg09038258_SNORD42A	2.51E-05	0.000103549	-0.610682833	M1	Female	trans
cg09038258_ENSG00000229858	2.51E-05	0.000103549	-0.290642731	M1	Female	trans
cg09038258_LINC01677	2.51E-05	0.000103549	-0.610682833	M1	Female	trans
cg09038258_HOXC13	2.51E-05	0.000103549	-0.193545448	M1	Female	trans
cg09038258_MIR1185-2	2.51E-05	0.000103549	-0.610682833	M1	Female	trans
cg09038258_KRTAP6-2	2.51E-05	0.000103549	-0.433426239	M1	Female	trans
cg09038258_LINC00229	2.51E-05	0.000103549	-0.267849836	M1	Female	trans
cg09038258_ENSG00000227493	2.51E-05	0.000103549	-0.433426239	M1	Female	trans
cg09038258_ENSG00000237445	2.51E-05	0.000103549	-0.610682833	M1	Female	trans
cg09038258_ENSG00000241777	2.51E-05	0.000103549	-0.610682833	M1	Female	trans
cg09785766_NALCN-AS1	2.51E-05	0.000103549	-0.414321626	M1	Female	trans
cg01342225_RNA5SP163	2.51E-05	0.00010355	-0.604155559	M1	Female	trans
cg16105569_IGHV3-64	2.51E-05	0.00010355	-0.42762267	M1	Female	trans
cg25037011_POLR2J4	2.51E-05	0.000103553	0.635449845	M1	Female	trans
cg01572891_REV3L-IT1	2.51E-05	0.000103553	-0.404584771	M1	Female	trans
cg14223866_LINC00570	2.51E-05	0.000103555	0.466738456	M1	Female	trans
cg22773661_OR5AK3P	2.51E-05	0.000103555	0.891895538	M1	Female	trans
cg03859313_CLDN5	2.51E-05	0.000103557	0.354187301	M1	Female	trans
cg04152562_ENSG00000227482	2.51E-05	0.000103558	-0.718536867	M1	Female	trans
cg08188698_SYNE1-AS1	2.51E-05	0.000103558	-0.585794845	M1	Female	trans
cg00384264_IL21	2.51E-05	0.000103561	-0.517967808	M1	Female	trans
cg17106653_RNU4-69P	2.51E-05	0.000103561	0.470148937	M1	Female	trans
cg25971649_HTR1E	2.51E-05	0.000103561	-0.442301963	M1	Female	trans
cg02874992_RN7SKP270	2.51E-05	0.000103561	-0.806058366	M1	Female	trans
cg15541606_ZSWIM2	2.51E-05	0.000103562	0.467334914	M1	Female	trans
cg24004951_SSX1	2.51E-05	0.000103565	-0.383595015	M1	Female	trans
cg07485723_HMGB1P16	2.51E-05	0.000103566	0.358430356	M1	Female	trans
cg14362780_GRIK3	2.51E-05	0.000103567	-0.292986319	M1	Female	trans
cg17972361_ETF1P3	2.51E-05	0.000103568	-0.426203203	M1	Female	trans
cg13700458_SLC25A27	2.51E-05	0.000103568	-0.42095934	M1	Female	trans
cg06228648_SNORD114-19	2.51E-05	0.000103571	-0.558442739	M1	Female	trans
cg18966920_RPL7P52	2.51E-05	0.000103571	-0.547929359	M1	Female	trans
cg15197135_RPL12P42	2.51E-05	0.000103572	-0.439187681	M1	Female	trans
cg05735659_OCM2	2.51E-05	0.000103573	0.398772496	M1	Female	trans
cg03734133_MACC1	2.51E-05	0.000103577	-0.4793083	M1	Female	trans
cg19815042_SOAT2	2.51E-05	0.000103577	-0.668625225	M1	Female	trans
cg20973649_ENSG00000237301	2.51E-05	0.000103578	-0.4794732	M1	Female	trans
cg10284638_SPDYE2B	2.51E-05	0.00010358	-0.49220277	M1	Female	trans
cg23238869_CT69	2.51E-05	0.000103583	-0.503507767	M1	Female	trans
cg27210166_ENSG00000241556	2.51E-05	0.000103586	-0.496329556	M1	Female	trans
cg20571761_SLC43A3	2.51E-05	0.000103587	-0.566344961	M1	Female	trans
cg06747314_GOLGA8CP	2.51E-05	0.000103588	-0.523743115	M1	Female	trans
cg16993108_ENSG00000233739	2.51E-05	0.000103588	-0.559536741	M1	Female	trans
cg22172358_ALDOAP1	2.51E-05	0.000103588	-0.440622334	M1	Female	trans
cg15644305_KLRK1	2.51E-05	0.000103588	-0.484347287	M1	Female	trans
cg16964439_MTND4LP11	2.51E-05	0.000103589	-0.478198486	M1	Female	trans
cg03161803_NEFM	2.51E-05	0.000103593	0.514155466	M1	Female	trans
cg08174789_LINC01139	2.51E-05	0.000103593	-0.691020488	M1	Female	trans
cg25142614_PDE9A-AS1	2.51E-05	0.000103594	-0.444520067	M1	Female	trans
cg01708411_GZMK	2.51E-05	0.000103597	0.271713153	M1	Female	trans
cg03397234_ENSG00000225610	2.51E-05	0.000103597	0.662410698	M1	Female	trans
cg01683654_CT47A10	2.51E-05	0.000103598	0.604573838	M1	Female	trans
cg04515996_RNU6-554P	2.51E-05	0.000103598	0.305083091	M1	Female	trans
cg27560690_SETP4	2.51E-05	0.000103601	-0.582565101	M1	Female	trans
cg06736785_NDUFS8	2.51E-05	0.000103601	-0.585070704	M1	Female	trans
cg06432604_PTCHD1	2.51E-05	0.000103602	-0.406679542	M1	Female	trans
cg15857329_ATP6V0E1P3	2.51E-05	0.000103603	0.411614077	M1	Female	trans
cg25366472_SLC10A6	2.51E-05	0.000103609	-0.450212343	M1	Female	trans
cg19096976_ENSG00000237645	2.51E-05	0.000103609	-0.544653478	M1	Female	trans
cg14660998_RNU6-984P	2.51E-05	0.000103609	0.621590324	M1	Female	trans
cg24728770_ENSG00000231937	2.51E-05	0.000103611	-0.616935909	M1	Female	trans
cg06736785_NCKAP5L	2.51E-05	0.000103611	-0.5977326	M1	Female	trans
cg03822746_SOCS2	2.51E-05	0.000103613	-0.502810927	M1	Female	trans
cg20375654_TPM2	2.51E-05	0.000103613	-0.418453446	M1	Female	trans
cg02237629_ENSG00000241828	2.51E-05	0.000103615	0.532110602	M1	Female	trans
cg08243048_ENSG00000234503	2.51E-05	0.000103615	-0.503730564	M1	Female	trans
cg10958924_RN7SKP100	2.51E-05	0.000103617	0.44981623	M1	Female	trans
cg03830265_PCDHB5	2.51E-05	0.000103617	-0.502793454	M1	Female	trans
cg08897368_PSKH2	2.51E-05	0.000103625	-0.601179273	M1	Female	trans
cg04152562_MTND3P9	2.51E-05	0.000103626	-0.50894127	M1	Female	trans
cg21077610_ENSG00000231397	2.51E-05	0.000103627	-0.695396687	M1	Female	trans
cg05603011_MNX1-AS2	2.51E-05	0.000103627	-0.372922851	M1	Female	trans
cg04549802_ENSG00000231052	2.51E-05	0.000103628	-0.462941571	M1	Female	trans
cg01028000_CNNM1	2.51E-05	0.000103628	-0.779284456	M1	Female	trans
cg26474203_SDCBP2P1	2.51E-05	0.000103628	-0.879084808	M1	Female	trans
cg10842456_ENSG00000225416	2.51E-05	0.000103629	-0.531692752	M1	Female	trans
cg18936471_GRM7-AS2	2.51E-05	0.000103632	-0.545509512	M1	Female	trans
cg01100542_RNU6-66P	2.51E-05	0.000103634	-0.803935033	M1	Female	trans
cg26329715_TSEN15P1	2.51E-05	0.000103634	0.444545519	M1	Female	trans
cg20161227_GK2	2.51E-05	0.000103634	-0.715023678	M1	Female	trans
cg11023328_MRPL42P3	2.51E-05	0.000103637	0.510375424	M1	Female	trans
cg01708411_ENSG00000187951	2.51E-05	0.000103637	0.565422099	M1	Female	trans
cg18054408_UGT2B10	2.51E-05	0.000103639	-0.606868068	M1	Female	trans
cg00168193_FBXL12P1	2.51E-05	0.000103639	-0.598136428	M1	Female	trans
cg17411935_ENSG00000237468	2.51E-05	0.000103639	-0.681966245	M1	Female	trans
cg11687389_PTK2B	2.51E-05	0.00010364	-0.482496494	M1	Female	trans
cg10549984_RNU6-843P	2.51E-05	0.000103641	-0.418961064	M1	Female	trans
cg02588528_KIAA0087	2.51E-05	0.000103641	-0.32011931	M1	Female	trans
cg23590389_RNU6ATAC16P	2.51E-05	0.000103643	-0.348628123	M1	Female	trans
cg09809224_FAM189A1	2.51E-05	0.000103644	-0.764627379	M1	Female	trans
cg07081946_ENSG00000234622	2.51E-05	0.000103645	-0.381721124	M1	Female	trans
cg19493077_ZNF877P	2.51E-05	0.000103648	0.433974584	M1	Female	trans
cg20488913_CLCA3P	2.51E-05	0.000103648	-0.565410544	M1	Female	trans
cg21431072_RNU6-700P	2.51E-05	0.000103648	-0.553761407	M1	Female	trans
cg09562938_ENSG00000229695	2.51E-05	0.00010365	-0.517491806	M1	Female	trans
cg17972361_ENSG00000234626	2.51E-05	0.00010365	-0.550453005	M1	Female	trans
cg09653933_RNU1-74P	2.51E-05	0.00010365	-0.72805	M1	Female	trans
cg07904290_LINC02778	2.51E-05	0.00010365	-0.659029146	M1	Female	trans
cg02063485_LIM2	2.51E-05	0.000103653	-0.343719542	M1	Female	trans
cg02931193_ENSG00000215237	2.51E-05	0.000103654	-0.68744058	M1	Female	trans
cg19560656_RPL6P30	2.51E-05	0.000103655	0.95288261	M1	Female	trans
cg04365481_CC2D2A	2.51E-05	0.000103655	0.515107104	M1	Female	trans
cg10206184_ENSG00000229016	2.51E-05	0.000103656	-0.496399814	M1	Female	trans
cg05818000_CD300LB	2.51E-05	0.000103659	-0.632015388	M1	Female	trans
cg11223648_HES5	2.51E-05	0.000103659	-0.624854616	M1	Female	trans
cg13969584_ENSG00000232537	2.51E-05	0.00010366	0.43624785	M1	Female	trans
cg18095452_ENSG00000231505	2.51E-05	0.000103661	-0.421183205	M1	Female	trans
cg01842321_NF1P8	2.51E-05	0.000103661	-0.900662075	M1	Female	trans
cg24186114_ENSG00000226380	2.51E-05	0.000103663	-0.640166877	M1	Female	trans
cg04141000_LINC01399	2.51E-05	0.000103665	-0.426541861	M1	Female	trans
cg12142501_RNA5SP207	2.51E-05	0.000103665	0.540995786	M1	Female	trans
cg05577657_SNORA69	2.51E-05	0.000103667	-0.669583311	M1	Female	trans
cg20540806_PTH1R	2.51E-05	0.000103667	0.38158982	M1	Female	trans
cg10792456_MIR1-1HG-AS1	2.51E-05	0.000103667	-0.487344797	M1	Female	trans
cg17001526_Y_RNA	2.51E-05	0.000103669	0.422748179	M1	Female	trans
cg17032858_ZDHHC20P2	2.51E-05	0.000103669	-0.507655522	M1	Female	trans
cg20910935_OR7D4	2.51E-05	0.000103669	-0.748462118	M1	Female	trans
cg08576479_SNORA11C	2.51E-05	0.00010367	-0.608524805	M1	Female	trans
cg08332908_PCDHA7	2.51E-05	0.000103671	-0.616472874	M1	Female	trans
cg22639040_ENSG00000225775	2.51E-05	0.000103672	-0.501217945	M1	Female	trans
cg00117490_WEE2	2.51E-05	0.000103676	-0.4387722	M1	Female	trans
cg22043888_ARF4P4	2.51E-05	0.000103679	0.66806436	M1	Female	trans
cg17029237_GRXCR1	2.51E-05	0.000103683	-0.564055415	M1	Female	trans
cg21000599_LINC02831	2.51E-05	0.000103685	-0.588930526	M1	Female	trans
cg11893951_FABP7	2.51E-05	0.000103685	0.703771707	M1	Female	trans
cg09476440_HDDC3	2.51E-05	0.000103687	0.489387237	M1	Female	trans
cg21909391_SNORD81	2.51E-05	0.000103688	-0.680060953	M1	Female	trans
cg23398596_ESM1	2.51E-05	0.000103688	-0.690972993	M1	Female	trans
cg27398637_ZDHHC20P2	2.51E-05	0.000103689	-0.566999548	M1	Female	trans
cg26523590_ENSG00000236378	2.51E-05	0.000103692	-0.385700256	M1	Female	trans
cg18455405_SMTNL1	2.51E-05	0.000103694	-0.397885143	M1	Female	trans
cg20801751_ENSG00000226548	2.51E-05	0.000103698	-0.477830794	M1	Female	trans
cg07517893_KCP	2.51E-05	0.000103698	-0.571030094	M1	Female	trans
cg26221506_CXCL6	2.51E-05	0.000103698	-0.396771723	M1	Female	trans
cg13921622_KRT75	2.51E-05	0.000103698	-0.629651865	M1	Female	trans
cg20175702_ENSG00000229288	2.51E-05	0.000103699	0.637887062	M1	Female	trans
cg18720828_FAS	2.51E-05	0.000103701	-0.470549654	M1	Female	trans
cg14503868_NIBAN3	2.51E-05	0.000103702	-0.17258457	M1	Female	trans
cg26879339_NTRK1	2.51E-05	0.000103703	-0.452173875	M1	Female	trans
cg01707795_RALYL	2.51E-05	0.000103703	-0.870764492	M1	Female	trans
cg08101543_SSTR4	2.51E-05	0.000103706	-0.425825568	M1	Female	trans
cg04934246_RPL30P5	2.51E-05	0.000103708	-0.516913922	M1	Female	trans
cg00117961_FAM86B2	2.51E-05	0.000103708	-0.709698389	M1	Female	trans
cg00531592_ENSG00000240441	2.51E-05	0.00010371	-0.440108484	M1	Female	trans
cg11091734_PGBD5	2.51E-05	0.00010371	-0.43350767	M1	Female	trans
cg18634314_RPS27P23	2.51E-05	0.000103718	0.62024522	M1	Female	trans
cg17724412_NRAP	2.51E-05	0.000103718	-0.682545411	M1	Female	trans
cg15411736_U3	2.51E-05	0.000103718	-0.540103542	M1	Female	trans
cg03165426_AKR1C5P	2.51E-05	0.000103718	-0.425527526	M1	Female	trans
cg10240127_BEGAIN	2.51E-05	0.000103719	-0.491047513	M1	Female	trans
cg24304928_CDKN3	2.51E-05	0.00010372	-0.470224977	M1	Female	trans
cg02302000_MIR31	2.51E-05	0.000103723	-0.804958173	M1	Female	trans
cg09252970_MBD3L1	2.51E-05	0.000103723	-0.67498362	M1	Female	trans
cg16782506_ENSG00000229930	2.51E-05	0.000103725	-0.506162075	M1	Female	trans
cg19488733_IGHG2	2.51E-05	0.000103725	0.576362714	M1	Female	trans
cg08799922_SOX21	2.51E-05	0.000103725	-0.661420344	M1	Female	trans
cg22798247_LINC01350	2.51E-05	0.000103726	-0.372555483	M1	Female	trans
cg26419656_MIR190A	2.51E-05	0.000103728	0.349453679	M1	Female	trans
cg15406420_MIR590	2.51E-05	0.000103728	-0.547670827	M1	Female	trans
cg15197135_PGM2	2.51E-05	0.000103728	-0.429164167	M1	Female	trans
cg01772677_ENSG00000228153	2.51E-05	0.000103728	-0.620452855	M1	Female	trans
cg23878202_BCL6B	2.51E-05	0.000103729	-0.444435516	M1	Female	trans
cg26558412_MIR103A2	2.51E-05	0.000103732	0.591179414	M1	Female	trans
cg03120254_HSP90AA6P	2.51E-05	0.000103734	-0.444043208	M1	Female	trans
cg03023681_MORF4L2-AS1	2.51E-05	0.000103735	-0.449888282	M1	Female	trans
cg05868023_CAV1	2.51E-05	0.000103736	0.336721692	M1	Female	trans
cg02432981_NPFFR2	2.51E-05	0.000103736	0.35975775	M1	Female	trans
cg09369124_RNU6-1107P	2.51E-05	0.000103736	-0.491856216	M1	Female	trans
cg04887104_RNU6-747P	2.51E-05	0.000103737	-0.569643852	M1	Female	trans
cg01685353_DHDH	2.51E-05	0.000103739	-0.401014367	M1	Female	trans
cg03029993_ENSG00000230668	2.51E-05	0.00010374	-0.266919706	M1	Female	trans
cg13172076_SNORD115-24	2.51E-05	0.00010374	-0.663008619	M1	Female	trans
cg02682924_TEX37	2.51E-05	0.00010374	-0.216505808	M1	Female	trans
cg02682924_ENSG00000224330	2.51E-05	0.00010374	-0.193300115	M1	Female	trans
cg02682924_PRR23C	2.51E-05	0.00010374	-0.576069417	M1	Female	trans
cg02682924_TRIM64EP	2.51E-05	0.00010374	-0.576069417	M1	Female	trans
cg02682924_RPS29P27	2.51E-05	0.00010374	-0.576069417	M1	Female	trans
cg02682924_RNU6-371P	2.51E-05	0.00010374	-0.576069417	M1	Female	trans
cg19765834_LINC00382	2.51E-05	0.00010374	-0.384697817	M1	Female	trans
cg02485345_ENSG00000205018	2.51E-05	0.000103741	0.779442861	M1	Female	trans
cg14919558_POU4F2	2.51E-05	0.000103742	0.48966971	M1	Female	trans
cg07146321_ENSG00000228827	2.51E-05	0.000103742	-0.620545474	M1	Female	trans
cg24523221_ENSG00000236864	2.51E-05	0.000103743	-0.611130526	M1	Female	trans
cg09363777_LINC00431	2.51E-05	0.000103743	-0.521872354	M1	Female	trans
cg18323824_ENSG00000205236	2.51E-05	0.000103744	-0.715411421	M1	Female	trans
cg10812016_ENSG00000226573	2.51E-05	0.000103744	-0.267732198	M1	Female	trans
cg21945639_IGKV1OR2-1	2.51E-05	0.000103744	0.487234965	M1	Female	trans
cg10530063_MRM2	2.51E-05	0.000103745	0.32611184	M1	Female	trans
cg18927032_ENSG00000243501	2.51E-05	0.000103746	-0.504995393	M1	Female	trans
cg14513900_FDCSP	2.51E-05	0.000103749	-0.560626292	M1	Female	trans
cg17600784_ZNF451-AS1	2.51E-05	0.000103749	-0.449477186	M1	Female	trans
cg04299170_SERPINI2	2.51E-05	0.000103749	-0.379461	M1	Female	trans
cg00406188_RNASE7	2.51E-05	0.000103749	-0.848482209	M1	Female	trans
cg09578729_ENSG00000221139	2.51E-05	0.000103749	-0.572300162	M1	Female	trans
cg18924965_PIGCP2	2.51E-05	0.000103749	0.649946266	M1	Female	trans
cg04924345_CLVS1	2.51E-05	0.000103752	-0.669921569	M1	Female	trans
cg23340935_MIR590	2.51E-05	0.000103752	-0.504426856	M1	Female	trans
cg03859614_TRBV8-2	2.51E-05	0.000103756	-0.387022986	M1	Female	trans
cg13930375_MIR548E	2.51E-05	0.000103756	-0.566942421	M1	Female	trans
cg04515996_LY6G6F	2.51E-05	0.000103756	0.401281889	M1	Female	trans
cg04738355_ENSG00000235988	2.51E-05	0.000103758	-0.49498293	M1	Female	trans
cg14864044_FRMD7	2.51E-05	0.00010376	-0.556497016	M1	Female	trans
cg16565439_MTND4LP17	2.51E-05	0.00010376	-0.334816322	M1	Female	trans
cg23013736_FRMD6	2.51E-05	0.00010376	-0.422844354	M1	Female	trans
cg16792044_OR51T1	2.51E-05	0.000103761	-0.675254395	M1	Female	trans
cg15798563_LINC02608	2.51E-05	0.000103769	-0.373917701	M1	Female	trans
cg18205030_OR2L1P	2.51E-05	0.00010377	-0.419871419	M1	Female	trans
cg23409591_RN7SL734P	2.51E-05	0.00010377	-0.594443361	M1	Female	trans
cg10664162_TRAJ26	2.51E-05	0.000103772	-0.671406833	M1	Female	trans
cg06471872_NMUR1	2.51E-05	0.000103774	-0.489346264	M1	Female	trans
cg12878716_INAVA	2.51E-05	0.000103779	-0.825668967	M1	Female	trans
cg12091641_KRTAP5-4	2.51E-05	0.000103781	-0.582935963	M1	Female	trans
cg09338588_RPL36AP40	2.51E-05	0.000103783	-0.461985547	M1	Female	trans
cg10039163_ENSG00000223402	2.51E-05	0.000103784	-0.580679537	M1	Female	trans
cg01549082_OR13C8	2.51E-05	0.000103785	-0.476141597	M1	Female	trans
cg19263847_IL23R	2.51E-05	0.000103785	-0.46038489	M1	Female	trans
cg11148883_TMEM211	2.51E-05	0.000103785	-0.526285582	M1	Female	trans
cg07320976_NDUFA5P8	2.51E-05	0.000103785	-0.509324704	M1	Female	trans
cg07173972_C4orf48	2.51E-05	0.000103787	-0.434300259	M1	Female	trans
cg24042772_KCNK9	2.51E-05	0.000103789	-0.723486209	M1	Female	trans
cg06054099_ENSG00000232355	2.51E-05	0.00010379	-0.634666495	M1	Female	trans
cg03211192_GCKR	2.51E-05	0.00010379	0.533050431	M1	Female	trans
cg23475480_PAFAH1B2P1	2.51E-05	0.000103796	-0.608539221	M1	Female	trans
cg22702814_CASP1	2.51E-05	0.000103797	-0.442053267	M1	Female	trans
cg02711245_FMO8P	2.52E-05	0.000103802	-0.525746182	M1	Female	trans
cg18251222_ELAPOR1	2.52E-05	0.000103802	0.640695426	M1	Female	trans
cg01742177_ENSG00000232175	2.52E-05	0.000103802	-0.310109006	M1	Female	trans
cg04108334_TRDV1	2.52E-05	0.000103802	-0.637218808	M1	Female	trans
cg13045265_RPL32P9	2.52E-05	0.000103803	-0.510837658	M1	Female	trans
cg20161227_LPL	2.52E-05	0.000103803	-0.484998575	M1	Female	trans
cg16422816_RESP18	2.52E-05	0.000103805	-0.735619854	M1	Female	trans
cg13375352_LINC01939	2.52E-05	0.000103805	0.781859437	M1	Female	trans
cg13127920_C10orf90	2.52E-05	0.000103805	-0.461381848	M1	Female	trans
cg15122841_GOLGA7B	2.52E-05	0.000103806	-0.329079769	M1	Female	trans
cg06736785_TECR	2.52E-05	0.00010381	-0.571721013	M1	Female	trans
cg04518477_AICDA	2.52E-05	0.000103813	0.12533935	M1	Female	trans
cg03974581_BRINP2	2.52E-05	0.000103815	-0.55073408	M1	Female	trans
cg04001978_ENSG00000198491	2.52E-05	0.000103815	-0.547741978	M1	Female	trans
cg27036347_NXNL2	2.52E-05	0.000103816	-0.868656667	M1	Female	trans
cg03272877_ZNF709	2.52E-05	0.000103817	0.742719674	M1	Female	trans
cg06024364_ASPN	2.52E-05	0.000103819	-0.454138764	M1	Female	trans
cg26822175_ENSG00000231324	2.52E-05	0.000103819	-0.466084748	M1	Female	trans
cg09575750_CHML	2.52E-05	0.000103819	-0.551083992	M1	Female	trans
cg27459981_RNA5SP229	2.52E-05	0.000103819	0.715382854	M1	Female	trans
cg05715917_ECT2L	2.52E-05	0.000103823	-0.543350156	M1	Female	trans
cg25855415_RNF26	2.52E-05	0.000103825	0.529007074	M1	Female	trans
cg04060288_TBX22	2.52E-05	0.000103828	-0.416712649	M1	Female	trans
cg16581747_UGT2B10	2.52E-05	0.000103828	-0.721681008	M1	Female	trans
cg17121694_TTTY6	2.52E-05	0.000103828	-0.48357287	M1	Female	trans
cg17121694_TTTY6B	2.52E-05	0.000103828	-0.48357287	M1	Female	trans
cg20973649_NPIPA9	2.52E-05	0.000103828	-0.480423781	M1	Female	trans
cg27457427_RNU6-804P	2.52E-05	0.00010383	-0.492611178	M1	Female	trans
cg03220912_TECRL	2.52E-05	0.00010383	-0.56554051	M1	Female	trans
cg13875403_RPL5P28	2.52E-05	0.000103832	-0.661176686	M1	Female	trans
cg03134747_RPS4XP9	2.52E-05	0.000103835	-0.573766109	M1	Female	trans
cg10915301_WNT5B	2.52E-05	0.000103835	0.51675993	M1	Female	trans
cg26474203_SNORA40B	2.52E-05	0.000103836	-0.823151869	M1	Female	trans
cg14748151_TRBV22-1	2.52E-05	0.000103838	-0.479295055	M1	Female	trans
cg17329886_RPL23AP17	2.52E-05	0.000103841	-0.396629323	M1	Female	trans
cg01485708_SNORD115	2.52E-05	0.000103843	-0.539219931	M1	Female	trans
cg12877532_PABIR3	2.52E-05	0.000103843	-0.45302707	M1	Female	trans
cg16413428_ZNF885P	2.52E-05	0.000103847	-0.597581018	M1	Female	trans
cg00912942_ENSG00000228151	2.52E-05	0.000103847	-0.90523029	M1	Female	trans
cg27375966_RNU6-584P	2.52E-05	0.000103849	-0.620427223	M1	Female	trans
cg27483382_IKZF4	2.52E-05	0.000103849	-0.402233141	M1	Female	trans
cg15139063_ZNF714	2.52E-05	0.00010385	-0.405394739	M1	Female	trans
cg01494083_FSIP1	2.52E-05	0.00010385	-0.403496181	M1	Female	trans
cg17725166_ENSG00000227492	2.52E-05	0.000103852	-0.407980772	M1	Female	trans
cg03485681_APOBEC3F	2.52E-05	0.000103853	-0.390647415	M1	Female	trans
cg22714776_PABPC1L2B-AS1	2.52E-05	0.000103853	-0.556324759	M1	Female	trans
cg02351219_SLC25A1P3	2.52E-05	0.000103853	-0.455114357	M1	Female	trans
cg16963484_RPL35AP11	2.52E-05	0.000103853	-0.580405555	M1	Female	trans
cg05226043_ENSG00000230355	2.52E-05	0.000103853	-0.486040079	M1	Female	trans
cg03455225_VN1R40P	2.52E-05	0.000103853	-0.439184981	M1	Female	trans
cg26594488_TTTY21B	2.52E-05	0.000103857	-0.464737877	M1	Female	trans
cg09391279_LIPG	2.52E-05	0.000103858	-0.6102392	M1	Female	trans
cg02805689_RN7SL291P	2.52E-05	0.00010386	-0.481981978	M1	Female	trans
cg10313151_RPL23AP89	2.52E-05	0.00010386	-0.866192078	M1	Female	trans
cg19579176_CYCSP51	2.52E-05	0.000103862	-0.479735081	M1	Female	trans
cg15251010_FECHP1	2.52E-05	0.000103862	-0.465909572	M1	Female	trans
cg24819427_RNU7-106P	2.52E-05	0.000103863	0.741539287	M1	Female	trans
cg04195855_LIMD1	2.52E-05	0.000103863	-0.592767894	M1	Female	trans
cg01569860_ENSG00000235939	2.52E-05	0.000103864	-0.57444596	M1	Female	trans
cg02588929_RNU6-20P	2.52E-05	0.000103864	-0.652089019	M1	Female	trans
cg00762705_KCNAB1-AS2	2.52E-05	0.000103865	-0.564484378	M1	Female	trans
cg12717664_ENSG00000220694	2.52E-05	0.000103867	-0.51300223	M1	Female	trans
cg14026485_RNU6-321P	2.52E-05	0.000103867	-0.661079968	M1	Female	trans
cg17571919_RPL30P9	2.52E-05	0.000103867	-0.614054162	M1	Female	trans
cg03272877_EFHB	2.52E-05	0.000103867	0.792943169	M1	Female	trans
cg14378465_ENSG00000231714	2.52E-05	0.000103867	-0.415680859	M1	Female	trans
cg04887104_KRT43P	2.52E-05	0.000103868	-0.525484941	M1	Female	trans
cg24463527_ENSG00000235358	2.52E-05	0.000103869	-0.23471972	M1	Female	trans
cg02799565_ENSG00000229294	2.52E-05	0.000103869	-0.387467341	M1	Female	trans
cg19217778_ENSG00000231476	2.52E-05	0.000103869	-0.555495079	M1	Female	trans
cg09588157_KCNK3	2.52E-05	0.000103869	-0.349938604	M1	Female	trans
cg06846895_ENSG00000232086	2.52E-05	0.000103869	-0.731314179	M1	Female	trans
cg00169694_SNORD113-3	2.52E-05	0.000103872	-0.364323952	M1	Female	trans
cg23391086_ENSG00000226082	2.52E-05	0.000103872	-0.673593515	M1	Female	trans
cg23806703_MRPL53	2.52E-05	0.000103872	-0.487779163	M1	Female	trans
cg17818792_STATH	2.52E-05	0.000103872	-0.359225858	M1	Female	trans
cg05715917_DYNLRB2	2.52E-05	0.000103872	-0.520814264	M1	Female	trans
cg09899171_OR2AP1	2.52E-05	0.000103872	-0.515938843	M1	Female	trans
cg09543047_OR5A2	2.52E-05	0.000103873	-0.587190918	M1	Female	trans
cg01485708_ENSG00000239986	2.52E-05	0.000103874	-0.456237464	M1	Female	trans
cg17918676_COX6CP6	2.52E-05	0.000103875	-0.394266439	M1	Female	trans
cg01856048_RPL19P11	2.52E-05	0.000103875	-0.389340997	M1	Female	trans
cg08630891_LINC00460	2.52E-05	0.000103878	-0.105129204	M1	Female	trans
cg13500029_ZP3P2	2.52E-05	0.000103879	-0.45030258	M1	Female	trans
cg01864029_SNORD83	2.52E-05	0.000103879	-0.638796975	M1	Female	trans
cg23024913_ZNF782	2.52E-05	0.00010388	-0.379626168	M1	Female	trans
cg16245706_SPANXB1	2.52E-05	0.00010388	-0.824648781	M1	Female	trans
cg11801727_ENSG00000233547	2.52E-05	0.000103885	-0.569730209	M1	Female	trans
cg04001978_YPEL4	2.52E-05	0.000103885	-0.477776165	M1	Female	trans
cg25699417_ENSG00000232342	2.52E-05	0.000103889	-0.391830243	M1	Female	trans
cg12421834_HTR2A-AS1	2.52E-05	0.000103895	0.4136657	M1	Female	trans
cg06736785_RNPEPL1	2.52E-05	0.000103896	-0.590547431	M1	Female	trans
cg20638896_PFKFB4	2.52E-05	0.000103897	-0.883747849	M1	Female	trans
cg09817248_LINC01034	2.52E-05	0.000103903	0.348605759	M1	Female	trans
cg19765834_RPL36AP13	2.52E-05	0.000103907	-0.381229878	M1	Female	trans
cg07408006_ENSG00000235485	2.52E-05	0.000103907	-0.386932579	M1	Female	trans
cg06400006_ENSG00000238139	2.52E-05	0.000103908	-0.464856729	M1	Female	trans
cg06736785_TCF3	2.52E-05	0.000103908	-0.608938748	M1	Female	trans
cg14457850_OR8D1	2.52E-05	0.000103908	-0.547237461	M1	Female	trans
cg07636088_OR1E2	2.52E-05	0.000103908	0.34330379	M1	Female	trans
cg08844974_GRIA4	2.52E-05	0.000103908	-0.551544384	M1	Female	trans
cg25399148_SLC17A4	2.52E-05	0.000103908	-0.403095448	M1	Female	trans
cg27543695_C17orf107	2.52E-05	0.000103908	-0.395311385	M1	Female	trans
cg16071815_UNC5A	2.52E-05	0.000103908	-0.390805727	M1	Female	trans
cg08795655_IGHD4-23	2.52E-05	0.000103908	-0.417858393	M1	Female	trans
cg14223866_MTATP6P29	2.52E-05	0.000103908	0.531331972	M1	Female	trans
cg19767548_RN7SL583P	2.52E-05	0.000103908	-0.259096695	M1	Female	trans
cg19767548_CRIP1P2	2.52E-05	0.000103908	-0.373636294	M1	Female	trans
cg19767548_RNA5SP138	2.52E-05	0.000103908	-0.642345402	M1	Female	trans
cg19767548_RPS23P5	2.52E-05	0.000103908	-0.156063888	M1	Female	trans
cg19767548_RN7SL549P	2.52E-05	0.000103908	-0.576241112	M1	Female	trans
cg19767548_ARL2BPP7	2.52E-05	0.000103908	-0.642345402	M1	Female	trans
cg19767548_RNU6-441P	2.52E-05	0.000103908	-0.378693529	M1	Female	trans
cg19767548_ENSG00000226168	2.52E-05	0.000103908	-0.642345402	M1	Female	trans
cg19767548_ENSG00000234713	2.52E-05	0.000103908	-0.455898441	M1	Female	trans
cg19767548_ENSG00000236544	2.52E-05	0.000103908	-0.455898441	M1	Female	trans
cg06432604_OTOP2	2.52E-05	0.000103908	-0.463523908	M1	Female	trans
cg10417809_RN7SL79P	2.52E-05	0.000103909	0.475977844	M1	Female	trans
cg08296131_ENSG00000243312	2.52E-05	0.00010391	-0.60216037	M1	Female	trans
cg09563600_RNU6-842P	2.52E-05	0.000103914	-0.391911368	M1	Female	trans
cg20692464_UBTFL7	2.52E-05	0.000103914	-0.520322109	M1	Female	trans
cg09024862_ENSG00000217878	2.52E-05	0.000103914	-0.571123606	M1	Female	trans
cg21202551_ENSG00000236425	2.52E-05	0.000103917	-0.668718346	M1	Female	trans
cg13879653_STATH	2.52E-05	0.000103917	-0.389497087	M1	Female	trans
cg17348378_ENSG00000237606	2.52E-05	0.000103917	-0.482789279	M1	Female	trans
cg20966423_MIR552	2.52E-05	0.000103917	0.599162459	M1	Female	trans
cg16278658_NRCAM	2.52E-05	0.000103917	-0.495765516	M1	Female	trans
cg07020979_FOXC2	2.52E-05	0.000103919	-0.612917895	M1	Female	trans
cg00199007_UBE2S	2.52E-05	0.00010392	-0.492166553	M1	Female	trans
cg00144679_ENSG00000239986	2.52E-05	0.000103921	-0.418488949	M1	Female	trans
cg09227795_MIR610	2.52E-05	0.000103923	-0.580626481	M1	Female	trans
cg27390524_RNU6-520P	2.52E-05	0.000103923	-0.645769948	M1	Female	trans
cg20571761_MYOZ3	2.52E-05	0.000103925	-0.540439933	M1	Female	trans
cg19412031_TTC21B-AS1	2.52E-05	0.000103926	0.443405886	M1	Female	trans
cg22997974_OR5AU1	2.52E-05	0.000103927	-0.57002369	M1	Female	trans
cg15463454_ENSG00000239288	2.52E-05	0.000103927	-0.415338743	M1	Female	trans
cg03176698_ENSG00000233393	2.52E-05	0.000103929	-0.606745845	M1	Female	trans
cg26393871_ENSG00000226812	2.52E-05	0.000103929	0.563537882	M1	Female	trans
cg26250046_TTLL11-IT1	2.52E-05	0.000103929	-0.439831107	M1	Female	trans
cg10100831_RNA5SP457	2.52E-05	0.00010393	-0.596985479	M1	Female	trans
cg13282195_PTH2R	2.52E-05	0.00010393	-0.451138275	M1	Female	trans
cg22635676_ENSG00000225938	2.52E-05	0.00010393	0.580318717	M1	Female	trans
cg23806708_HBG2	2.52E-05	0.000103933	-0.333394164	M1	Female	trans
cg11882358_OR2T32P	2.52E-05	0.000103934	-0.541729999	M1	Female	trans
cg25795606_OR4M1	2.52E-05	0.000103934	-0.570445079	M1	Female	trans
cg21129360_ENSG00000237444	2.52E-05	0.00010394	-0.585279439	M1	Female	trans
cg23954535_SNORD116	2.52E-05	0.000103941	-0.506314886	M1	Female	trans
cg18095452_RPL35AP35	2.52E-05	0.000103942	-0.487183112	M1	Female	trans
cg19073209_ST6GAL2-IT1	2.52E-05	0.000103943	-0.496522422	M1	Female	trans
cg13353337_CCT6P4	2.52E-05	0.000103945	0.445118669	M1	Female	trans
cg22550042_MIR137HG	2.52E-05	0.000103947	-0.558149968	M1	Female	trans
cg03570263_ENSG00000229846	2.52E-05	0.000103949	-0.482015454	M1	Female	trans
cg05715917_NCALD	2.52E-05	0.00010395	-0.571392522	M1	Female	trans
cg03741931_NNAT	2.52E-05	0.000103954	-0.394154591	M1	Female	trans
cg06616710_IGHV5-51	2.52E-05	0.000103957	0.255096492	M1	Female	trans
cg27190943_GZMM	2.52E-05	0.000103957	-0.434785439	M1	Female	trans
cg09785904_MYH1	2.52E-05	0.000103957	-0.423022669	M1	Female	trans
cg14790638_MIR626	2.52E-05	0.000103958	-1.518322701	M1	Female	trans
cg09201130_HSPB3	2.52E-05	0.000103962	0.715792814	M1	Female	trans
cg16990532_SEPHS1P1	2.52E-05	0.000103964	0.375735297	M1	Female	trans
cg26879339_HTR3C	2.52E-05	0.000103964	-0.478432958	M1	Female	trans
cg20689962_IRX4	2.52E-05	0.000103964	0.45870141	M1	Female	trans
cg18661550_LINC01192	2.52E-05	0.000103965	-0.403273108	M1	Female	trans
cg16131126_U8	2.52E-05	0.000103965	-0.418524535	M1	Female	trans
cg02429487_ST8SIA3	2.52E-05	0.000103965	-0.639329314	M1	Female	trans
cg20942887_CTDSPL2P1	2.52E-05	0.000103969	-0.375366987	M1	Female	trans
cg19988733_RNU6-348P	2.52E-05	0.00010397	-0.637114481	M1	Female	trans
cg04152562_CCDC196	2.52E-05	0.000103972	-0.628636983	M1	Female	trans
cg12740725_FGF23	2.52E-05	0.000103972	-0.455085351	M1	Female	trans
cg04430228_VCY	2.52E-05	0.000103973	-0.657801838	M1	Female	trans
cg14703553_SNX18P4	2.52E-05	0.000103973	-0.870420967	M1	Female	trans
cg14335687_FABP7	2.52E-05	0.000103976	-0.798897697	M1	Female	trans
cg24978794_NAP1L4P2	2.52E-05	0.000103976	-0.471192732	M1	Female	trans
cg08498272_FTH1P19	2.52E-05	0.000103976	-0.430436318	M1	Female	trans
cg06779232_SLC25A5P6	2.52E-05	0.000103978	-0.505374844	M1	Female	trans
cg19822890_RNA5SP323	2.52E-05	0.000103979	-0.475815299	M1	Female	trans
cg09211873_RN7SL520P	2.52E-05	0.000103979	-0.431650229	M1	Female	trans
cg02768760_TUB	2.52E-05	0.00010398	-0.521908236	M1	Female	trans
cg09375488_IGKV1OR-3	2.52E-05	0.00010398	-0.548846965	M1	Female	trans
cg05995254_ENSG00000231530	2.52E-05	0.000103984	-0.560593624	M1	Female	trans
cg03165426_ENSG00000239793	2.52E-05	0.000103985	-0.340716882	M1	Female	trans
cg16726234_ENSG00000225711	2.52E-05	0.000103986	-0.50474502	M1	Female	trans
cg03620587_OR5AW1P	2.52E-05	0.000103988	-0.601182924	M1	Female	trans
cg25138053_RN7SL369P	2.52E-05	0.000103988	0.464621115	M1	Female	trans
cg24856383_FAM71E2	2.52E-05	0.000103989	0.446152708	M1	Female	trans
cg11540596_CHRM4	2.52E-05	0.000103989	-0.475680906	M1	Female	trans
cg18955295_MIR1250	2.52E-05	0.000103989	-0.463608359	M1	Female	trans
cg17792994_RNU4-40P	2.52E-05	0.000103989	-0.599992428	M1	Female	trans
cg26075213_NCLP2	2.52E-05	0.000103989	-0.724768723	M1	Female	trans
cg09391279_IL1B	2.52E-05	0.000103991	-0.609686045	M1	Female	trans
cg11041558_KCNG3	2.52E-05	0.000103991	-0.443571254	M1	Female	trans
cg25284798_SYCE1	2.52E-05	0.000103991	-0.437525294	M1	Female	trans
cg04493778_H3P26	2.52E-05	0.000103994	-0.361206598	M1	Female	trans
cg23290207_RPL32P8	2.52E-05	0.000104001	0.557794185	M1	Female	trans
cg03465188_RNU6-1204P	2.52E-05	0.000104001	-0.585052627	M1	Female	trans
cg13978534_NUP35P2	2.52E-05	0.000104003	0.532731935	M1	Female	trans
cg16792066_SGCEP1	2.52E-05	0.000104007	0.436776691	M1	Female	trans
cg12283439_SPANXA2	2.52E-05	0.000104014	-0.530988567	M1	Female	trans
cg07712165_ENSG00000226082	2.52E-05	0.000104014	-0.584807002	M1	Female	trans
cg26110038_NAT2	2.52E-05	0.000104017	-0.37250581	M1	Female	trans
cg18692382_TMEM105	2.52E-05	0.000104017	0.3884922	M1	Female	trans
cg14674743_HSPB2	2.52E-05	0.000104019	-0.714977495	M1	Female	trans
cg19579176_WDR4P2	2.52E-05	0.000104019	-0.500874362	M1	Female	trans
cg15883884_HMGB3P2	2.52E-05	0.00010402	-0.342688196	M1	Female	trans
cg27465654_AMY1C	2.52E-05	0.000104022	-1.548858211	M1	Female	trans
cg06460122_LINC01360	2.52E-05	0.00010403	-0.362452545	M1	Female	trans
cg17831694_MYL2	2.52E-05	0.000104032	-0.360372416	M1	Female	trans
cg06376786_RPL31P12	2.52E-05	0.000104033	-0.45425126	M1	Female	trans
cg08950088_EFCAB10	2.52E-05	0.000104034	-0.525996185	M1	Female	trans
cg26846747_C9orf62	2.52E-05	0.000104035	-0.43421028	M1	Female	trans
cg13353160_RNU6-28P	2.52E-05	0.000104039	-0.710650324	M1	Female	trans
cg14503868_MIR663AHG	2.52E-05	0.000104039	-0.470286108	M1	Female	trans
cg14861778_SH2B2	2.52E-05	0.000104045	-0.600902968	M1	Female	trans
cg08081346_PRTN3	2.52E-05	0.000104045	-0.294069584	M1	Female	trans
cg20821566_ENSG00000234117	2.52E-05	0.00010405	-0.499773973	M1	Female	trans
cg10387963_NALCN	2.52E-05	0.000104054	-0.415694796	M1	Female	trans
cg10039163_MRPL50P1	2.52E-05	0.000104055	-0.584955999	M1	Female	trans
cg18455405_SCN4B	2.52E-05	0.000104055	-0.39263302	M1	Female	trans
cg03741862_RN7SL191P	2.52E-05	0.000104058	0.329876927	M1	Female	trans
cg09299773_Metazoa_SRP	2.52E-05	0.000104058	-0.346277452	M1	Female	trans
cg09947026_ENSG00000235146	2.52E-05	0.00010406	-0.445198571	M1	Female	trans
cg02423471_RPL21P23	2.52E-05	0.00010406	-0.534527066	M1	Female	trans
cg16959364_LMO7DN	2.52E-05	0.00010406	-0.413147133	M1	Female	trans
cg11756968_ENSG00000223665	2.52E-05	0.000104061	-0.623600071	M1	Female	trans
cg27456999_NCAPD2P1	2.52E-05	0.000104063	-0.753441231	M1	Female	trans
cg17669549_MYH2	2.52E-05	0.000104067	-0.307836032	M1	Female	trans
cg09162333_ARL6IP4	2.52E-05	0.000104071	-0.586777651	M1	Female	trans
cg21836905_ENSG00000237293	2.52E-05	0.000104071	-0.520573058	M1	Female	trans
cg05713971_MIR642A	2.52E-05	0.000104076	0.451978727	M1	Female	trans
cg21610436_SPATA16	2.52E-05	0.000104076	-0.673229556	M1	Female	trans
cg17714861_LRRC25	2.52E-05	0.000104077	-0.466693729	M1	Female	trans
cg04195855_SLC6A9	2.52E-05	0.000104079	-0.617728067	M1	Female	trans
cg12944418_GAPDHP25	2.52E-05	0.000104079	-0.425544192	M1	Female	trans
cg04667775_TRIM49D1	2.52E-05	0.00010408	-0.584335602	M1	Female	trans
cg03119028_KRTAP1-4	2.52E-05	0.000104084	0.43597259	M1	Female	trans
cg15541606_RN7SL571P	2.52E-05	0.000104085	0.514007911	M1	Female	trans
cg17725166_RPS3AP22	2.52E-05	0.000104085	-0.341257944	M1	Female	trans
cg25399148_C7orf65	2.52E-05	0.000104085	-0.354512243	M1	Female	trans
ch.22.48274842R_RPL5P6	2.52E-05	0.000104089	0.591669669	M1	Female	trans
cg16562709_SNORD115-19	2.52E-05	0.00010409	-0.435746807	M1	Female	trans
cg04263379_RPL17P15	2.52E-05	0.00010409	-0.504451863	M1	Female	trans
cg10746224_CASP10	2.52E-05	0.000104091	-0.468416593	M1	Female	trans
cg02990361_ZAR1	2.52E-05	0.000104091	0.522380267	M1	Female	trans
cg15125801_MRPL50P1	2.52E-05	0.000104092	-0.660996553	M1	Female	trans
cg12600174_STX2	2.52E-05	0.000104093	0.545873987	M1	Female	trans
cg13981054_RIT2	2.52E-05	0.000104093	0.597743017	M1	Female	trans
cg22646311_VEGFA	2.52E-05	0.000104097	0.52497423	M1	Female	trans
cg23015799_SIRPD	2.52E-05	0.000104098	-0.486993507	M1	Female	trans
cg11153505_DUSP2	2.52E-05	0.000104098	-0.495816972	M1	Female	trans
cg20375654_ENSG00000229969	2.52E-05	0.000104099	-0.541830802	M1	Female	trans
cg09616536_SNORA80C	2.52E-05	0.000104099	-0.847423902	M1	Female	trans
cg10488013_ENSG00000232252	2.52E-05	0.000104104	-0.412133189	M1	Female	trans
cg14732488_C1QL4	2.52E-05	0.000104106	-0.654974507	M1	Female	trans
cg24466611_LINC00700	2.53E-05	0.000104109	-0.825441617	M1	Female	trans
cg24525967_PABPC1L2B-AS1	2.53E-05	0.000104109	-0.687182597	M1	Female	trans
cg23715213_RNU6-984P	2.53E-05	0.00010411	-0.476589445	M1	Female	trans
cg04706137_ENSG00000230477	2.53E-05	0.00010411	-0.363538308	M1	Female	trans
cg11263225_FGFBP2	2.53E-05	0.00010411	-0.455229807	M1	Female	trans
cg22045535_POU3F1	2.53E-05	0.00010411	-0.508355335	M1	Female	trans
cg20985980_ENSG00000206168	2.53E-05	0.00010411	0.644542053	M1	Female	trans
cg06287371_ENSG00000234360	2.53E-05	0.000104113	-0.402121374	M1	Female	trans
cg18834259_ENSG00000230516	2.53E-05	0.000104114	0.526403719	M1	Female	trans
cg12624031_PRG3	2.53E-05	0.000104114	-1.23159853	M1	Female	trans
cg15374032_ENSG00000230572	2.53E-05	0.000104118	-0.489083336	M1	Female	trans
cg16792066_C6orf132	2.53E-05	0.000104118	0.388297074	M1	Female	trans
cg18811157_MPP3	2.53E-05	0.000104118	-0.501057682	M1	Female	trans
cg22375104_OR6K2	2.53E-05	0.000104118	-0.556417857	M1	Female	trans
cg12686105_ENSG00000229733	2.53E-05	0.00010412	-0.779815076	M1	Female	trans
cg07048094_RPS3AP49	2.53E-05	0.00010412	-0.468497973	M1	Female	trans
cg02357623_MROH5	2.53E-05	0.000104123	-0.603705178	M1	Female	trans
cg09789229_FZD2	2.53E-05	0.000104124	-0.637008892	M1	Female	trans
cg03549227_CLEC3A	2.53E-05	0.000104124	-0.331955602	M1	Female	trans
cg09562756_LINC02041	2.53E-05	0.000104124	-0.372228183	M1	Female	trans
cg12081434_MIR16-2	2.53E-05	0.000104124	-0.433898419	M1	Female	trans
cg01814674_FAM224A	2.53E-05	0.000104126	-0.518886397	M1	Female	trans
cg23806703_ZNF347	2.53E-05	0.000104128	-0.536626635	M1	Female	trans
cg27030245_EREG	2.53E-05	0.000104128	0.266619898	M1	Female	trans
cg10044466_OR5M5P	2.53E-05	0.000104128	0.589430284	M1	Female	trans
cg20682742_LINC00686	2.53E-05	0.000104131	-0.497154947	M1	Female	trans
cg11500903_KRTAP13-4	2.53E-05	0.000104131	-0.582359749	M1	Female	trans
cg01590597_C1orf116	2.53E-05	0.000104134	-0.36968917	M1	Female	trans
cg21407000_LYPD3	2.53E-05	0.000104135	-0.892152914	M1	Female	trans
cg06024364_ENSG00000214135	2.53E-05	0.000104135	-0.446897911	M1	Female	trans
cg03773226_ENSG00000233721	2.53E-05	0.000104135	0.497686177	M1	Female	trans
cg18087761_LINC02888	2.53E-05	0.00010414	-0.548617408	M1	Female	trans
cg26329715_ZMIZ2	2.53E-05	0.00010414	-0.476150035	M1	Female	trans
cg11170217_C15orf48	2.53E-05	0.000104147	-0.434503897	M1	Female	trans
cg16990532_RPS3AP48	2.53E-05	0.000104148	0.450978538	M1	Female	trans
cg11170217_LINC01781	2.53E-05	0.000104149	-0.34630608	M1	Female	trans
cg01339381_MRPL50P1	2.53E-05	0.000104149	-0.69619394	M1	Female	trans
cg06736785_A4GALT	2.53E-05	0.000104153	-0.615038624	M1	Female	trans
cg18836060_RNA5SP23	2.53E-05	0.000104154	-0.521394588	M1	Female	trans
cg21711368_NKX6-3	2.53E-05	0.000104154	-0.476958847	M1	Female	trans
cg17779085_GSC	2.53E-05	0.000104156	-0.35926292	M1	Female	trans
cg00171290_RLBP1	2.53E-05	0.000104157	-0.410101807	M1	Female	trans
cg18082669_IGHV4-28	2.53E-05	0.000104158	-0.233237782	M1	Female	trans
cg11501596_RNU4-39P	2.53E-05	0.000104158	-0.542291293	M1	Female	trans
cg01344644_RNU1-82P	2.53E-05	0.000104158	-0.754408352	M1	Female	trans
cg09435249_ENSG00000224500	2.53E-05	0.000104159	-0.441850353	M1	Female	trans
cg16889057_BSN-AS1	2.53E-05	0.00010416	-0.518664617	M1	Female	trans
cg15644305_OR2I1P	2.53E-05	0.000104162	-0.518193511	M1	Female	trans
cg26329715_ZNF598	2.53E-05	0.000104162	-0.510991378	M1	Female	trans
cg09789229_IGHD5-12	2.53E-05	0.000104165	-0.501223341	M1	Female	trans
cg20369573_ENSG00000225181	2.53E-05	0.000104168	-0.437373719	M1	Female	trans
cg24473523_RN7SKP17	2.53E-05	0.000104173	-0.671921171	M1	Female	trans
cg21834824_TRPV3	2.53E-05	0.000104173	-0.565300443	M1	Female	trans
cg03120254_CHCHD4P4	2.53E-05	0.000104174	-0.36466816	M1	Female	trans
cg02288294_LHX5	2.53E-05	0.00010418	-0.195971678	M1	Female	trans
cg25928510_SNORD115-5	2.53E-05	0.00010418	-0.38944496	M1	Female	trans
cg01604152_FSCN3	2.53E-05	0.00010418	-0.730137821	M1	Female	trans
cg06175279_ENSG00000241537	2.53E-05	0.00010418	-0.618867337	M1	Female	trans
cg18266472_NPM1P29	2.53E-05	0.000104182	0.384489727	M1	Female	trans
cg24185649_RN7SL516P	2.53E-05	0.000104182	-0.435810349	M1	Female	trans
cg13935206_ENSG00000201710	2.53E-05	0.000104182	-0.488213104	M1	Female	trans
cg13935206_CRYGA	2.53E-05	0.000104182	-0.55055253	M1	Female	trans
cg13935206_KIAA1143P2	2.53E-05	0.000104182	-0.154286422	M1	Female	trans
cg13935206_OR4C12	2.53E-05	0.000104182	-0.55055253	M1	Female	trans
cg13935206_NKX2-1	2.53E-05	0.000104182	-0.081529793	M1	Female	trans
cg13935206_ENSG00000217477	2.53E-05	0.000104182	-0.55055253	M1	Female	trans
cg13935206_ENSG00000233842	2.53E-05	0.000104182	-0.390749337	M1	Female	trans
cg13935206_ENSG00000234686	2.53E-05	0.000104182	-0.154286422	M1	Female	trans
cg07485723_TFAMP1	2.53E-05	0.000104182	0.380873652	M1	Female	trans
cg15781397_AMELY	2.53E-05	0.000104183	-0.755473611	M1	Female	trans
cg25102279_KCNJ3	2.53E-05	0.000104184	-0.512986584	M1	Female	trans
cg08333487_GPAA1P1	2.53E-05	0.000104185	-0.582402072	M1	Female	trans
cg02307102_PEDS1-UBE2V1	2.53E-05	0.000104188	-0.480029098	M1	Female	trans
cg11756968_ENSG00000239254	2.53E-05	0.000104196	-0.734880196	M1	Female	trans
cg05861871_RPS16P8	2.53E-05	0.000104197	-0.545660207	M1	Female	trans
cg05856102_KRTAP10-2	2.53E-05	0.000104197	-0.276820014	M1	Female	trans
cg06745740_KRT43P	2.53E-05	0.000104197	0.812422749	M1	Female	trans
cg27036347_TYMSP1	2.53E-05	0.000104197	-0.940136663	M1	Female	trans
cg07994735_ENSG00000241744	2.53E-05	0.000104199	-0.629691879	M1	Female	trans
cg10488013_MIR34C	2.53E-05	0.000104202	-0.44682442	M1	Female	trans
cg17562277_TAAR5	2.53E-05	0.000104203	-0.539912169	M1	Female	trans
cg01655658_TYR	2.53E-05	0.000104204	0.488138986	M1	Female	trans
cg02327812_ZNF806	2.53E-05	0.000104204	-0.439981586	M1	Female	trans
cg01616178_ENSG00000239628	2.53E-05	0.00010421	0.528590365	M1	Female	trans
cg23200634_ENSG00000242753	2.53E-05	0.00010421	-0.529874782	M1	Female	trans
cg15691584_HAUS1P2	2.53E-05	0.00010421	-0.612577225	M1	Female	trans
cg14821409_HLFP1	2.53E-05	0.00010421	-0.484615042	M1	Female	trans
cg04846472_CYCSP35	2.53E-05	0.000104213	-0.551608574	M1	Female	trans
cg20789046_IGKV6D-21	2.53E-05	0.000104213	-0.154219043	M1	Female	trans
cg06400006_ENSG00000241456	2.53E-05	0.000104215	-0.295031512	M1	Female	trans
cg17604362_MASP2	2.53E-05	0.000104215	-0.858919227	M1	Female	trans
cg07170932_LINC00297	2.53E-05	0.000104222	-0.577648685	M1	Female	trans
cg06137123_TRAV3	2.53E-05	0.000104224	-0.670220943	M1	Female	trans
cg09519485_DEFB108B	2.53E-05	0.000104224	-0.804183175	M1	Female	trans
cg26759296_RNU6-753P	2.53E-05	0.000104225	-0.590845892	M1	Female	trans
cg20540806_ALX3	2.53E-05	0.00010423	0.398370616	M1	Female	trans
cg24568126_AZGP1P2	2.53E-05	0.00010423	0.510786263	M1	Female	trans
cg03429643_FAM220BP	2.53E-05	0.000104231	0.474850528	M1	Female	trans
cg00770964_KRT40	2.53E-05	0.000104232	0.798056144	M1	Female	trans
cg02656169_PADI4	2.53E-05	0.000104233	0.626675897	M1	Female	trans
cg17600784_ARMC10P1	2.53E-05	0.000104234	-0.508232576	M1	Female	trans
cg26571977_RNU7-173P	2.53E-05	0.000104236	-0.503952576	M1	Female	trans
cg18701685_PLAC9	2.53E-05	0.000104237	0.368553395	M1	Female	trans
cg02426343_FTH1P15	2.53E-05	0.00010424	0.719476216	M1	Female	trans
cg26307193_DPH7	2.53E-05	0.000104241	-0.471198991	M1	Female	trans
cg15197135_SGK1	2.53E-05	0.000104243	-0.434957627	M1	Female	trans
cg04803944_ASIP	2.53E-05	0.000104245	-0.573339151	M1	Female	trans
cg14377791_RNU6-746P	2.53E-05	0.00010425	0.653909273	M1	Female	trans
cg16422816_ELAVL4	2.53E-05	0.00010425	-0.740068447	M1	Female	trans
cg10958924_RNA5SP260	2.53E-05	0.000104251	0.416922376	M1	Female	trans
cg18447344_OR10D3	2.53E-05	0.000104251	-0.617977836	M1	Female	trans
cg21415853_PIEZO1P1	2.53E-05	0.000104253	-0.579672921	M1	Female	trans
cg06745740_HSPA8P20	2.53E-05	0.000104253	0.939996765	M1	Female	trans
cg06522390_ENSG00000223795	2.53E-05	0.000104256	-0.655952431	M1	Female	trans
cg19880004_ENSG00000235319	2.53E-05	0.000104258	-0.580829599	M1	Female	trans
cg00770754_SNORD18A	2.53E-05	0.000104264	-0.597051015	M1	Female	trans
cg04312919_RPS29P9	2.53E-05	0.000104265	0.207924886	M1	Female	trans
cg12368522_ENSG00000225938	2.53E-05	0.000104266	-0.508468815	M1	Female	trans
cg09223563_WWTR1-IT1	2.53E-05	0.000104266	-1.024244005	M1	Female	trans
cg19010777_RN7SL272P	2.53E-05	0.000104269	-0.878504368	M1	Female	trans
cg07656719_RNU6-1187P	2.53E-05	0.000104269	-0.476078143	M1	Female	trans
cg12600174_ZNF491	2.53E-05	0.00010427	0.524830925	M1	Female	trans
cg09774124_SNORD18B	2.53E-05	0.000104276	-0.647661142	M1	Female	trans
cg05065319_LINC01771	2.53E-05	0.000104276	-0.477057392	M1	Female	trans
cg02432981_CT47A5	2.53E-05	0.000104276	0.467030714	M1	Female	trans
cg02982951_GPR82	2.53E-05	0.000104277	-0.445243153	M1	Female	trans
cg18693421_RARRES2P1	2.53E-05	0.000104277	0.632517547	M1	Female	trans
cg13494168_ZNF72P	2.53E-05	0.00010428	-0.499461894	M1	Female	trans
cg10872106_MIR1289-1	2.53E-05	0.00010428	-0.565716396	M1	Female	trans
cg24245601_ENSG00000227484	2.53E-05	0.000104286	-0.630343794	M1	Female	trans
cg05842348_HOXD1	2.53E-05	0.000104286	-0.533168122	M1	Female	trans
cg11003434_RPS10P3	2.53E-05	0.000104288	-0.439521189	M1	Female	trans
cg25921358_ENSG00000225148	2.53E-05	0.000104289	-0.540170108	M1	Female	trans
cg04390231_RNU6-194P	2.53E-05	0.000104289	-0.541798248	M1	Female	trans
cg19111078_AP1S1	2.53E-05	0.000104291	-0.520308884	M1	Female	trans
cg02262162_ARHGEF15	2.53E-05	0.000104292	-0.457382979	M1	Female	trans
cg05970080_ENSG00000239593	2.53E-05	0.000104293	-0.628398485	M1	Female	trans
cg11155090_XCR1	2.53E-05	0.000104296	-0.556007807	M1	Female	trans
cg09024862_ENSG00000212579	2.53E-05	0.000104297	-0.599814947	M1	Female	trans
cg03873264_DPP10-AS2	2.53E-05	0.000104298	-0.641880364	M1	Female	trans
cg02478793_SLC30A10	2.53E-05	0.0001043	-0.326740223	M1	Female	trans
cg26353006_ADGRA2	2.53E-05	0.000104307	0.377842858	M1	Female	trans
cg16105569_RPSAP1	2.53E-05	0.000104307	-0.322936015	M1	Female	trans
cg26307193_CENPBD1P1	2.53E-05	0.000104307	-0.447888165	M1	Female	trans
cg10787600_SLC5A10	2.53E-05	0.000104307	-0.833063031	M1	Female	trans
cg26404212_LINC00430	2.53E-05	0.000104307	-0.478567634	M1	Female	trans
cg00384163_ENSG00000225385	2.53E-05	0.000104308	-0.575734085	M1	Female	trans
cg03513472_ENSG00000215310	2.53E-05	0.000104308	-0.839431727	M1	Female	trans
cg17201960_ENSG00000231460	2.53E-05	0.00010431	-0.725666425	M1	Female	trans
cg00199007_SDF4	2.53E-05	0.00010431	-0.512940062	M1	Female	trans
cg23917909_RNU6-984P	2.53E-05	0.000104311	-0.480466547	M1	Female	trans
cg16278658_P2RY13	2.53E-05	0.000104311	-0.524349493	M1	Female	trans
cg12115391_OCM2	2.53E-05	0.000104311	-0.581834094	M1	Female	trans
cg25074023_ENSG00000229458	2.53E-05	0.000104311	0.335053771	M1	Female	trans
cg16569147_THUMPD1P1	2.53E-05	0.000104311	-0.767585213	M1	Female	trans
cg09855983_OR6N1	2.53E-05	0.000104311	-0.621775561	M1	Female	trans
cg12571007_RFPL4AL1	2.53E-05	0.000104311	-0.306965372	M1	Female	trans
cg20852862_OR2AJ1	2.53E-05	0.000104311	-0.613508597	M1	Female	trans
cg24130945_ZNF385C	2.53E-05	0.000104312	-0.540517784	M1	Female	trans
cg10520070_OR1AA1P	2.53E-05	0.000104313	-0.579498873	M1	Female	trans
cg04459447_RN7SKP259	2.53E-05	0.000104313	-0.561343903	M1	Female	trans
cg21649442_RNU6-493P	2.53E-05	0.000104314	0.604064206	M1	Female	trans
cg04287289_DPYD-IT1	2.53E-05	0.000104314	0.506521603	M1	Female	trans
cg07485723_RNU7-171P	2.53E-05	0.000104315	0.403334938	M1	Female	trans
cg20381798_CALML3	2.53E-05	0.000104316	0.3487516	M1	Female	trans
cg23422587_IGKC	2.53E-05	0.000104317	0.197115169	M1	Female	trans
cg09506610_HCN1	2.53E-05	0.000104317	-0.676432757	M1	Female	trans
cg07022956_C4orf51	2.53E-05	0.000104318	-0.418904045	M1	Female	trans
cg22162544_CNOT7P2	2.53E-05	0.000104318	0.506435541	M1	Female	trans
cg10337506_ARF4P2	2.53E-05	0.000104319	-0.488803353	M1	Female	trans
cg17723355_PRSS40B	2.53E-05	0.000104319	2.108509802	M1	Female	trans
cg10869830_OCSTAMP	2.53E-05	0.00010433	0.495588486	M1	Female	trans
cg22166977_ENSG00000224469	2.53E-05	0.00010433	-0.286668989	M1	Female	trans
cg10989690_ENSG00000229242	2.53E-05	0.000104331	0.960081947	M1	Female	trans
cg25479656_RNU7-173P	2.53E-05	0.000104331	-0.500739877	M1	Female	trans
cg14674743_LINC00334	2.53E-05	0.000104331	-0.643988072	M1	Female	trans
cg18480033_VN2R1P	2.53E-05	0.000104331	-0.42215556	M1	Female	trans
cg06338987_SGCG	2.53E-05	0.000104331	-0.471574444	M1	Female	trans
cg15392827_NME2P2	2.53E-05	0.000104331	0.202605207	M1	Female	trans
cg15392827_RNU6-1240P	2.53E-05	0.000104331	0.625481142	M1	Female	trans
cg15392827_OR6S1	2.53E-05	0.000104331	0.736304699	M1	Female	trans
cg15392827_ZNF729	2.53E-05	0.000104331	0.520875545	M1	Female	trans
cg15392827_ENSG00000212383	2.53E-05	0.000104331	0.552228525	M1	Female	trans
cg15392827_ENSG00000234087	2.53E-05	0.000104331	0.552228525	M1	Female	trans
cg15392827_ENSG00000234108	2.53E-05	0.000104331	0.552228525	M1	Female	trans
cg15392827_ENSG00000240739	2.53E-05	0.000104331	0.218046086	M1	Female	trans
cg15392827_RNU6-239P	2.53E-05	0.000104331	0.778071215	M1	Female	trans
cg15392827_MIR1471	2.53E-05	0.000104331	0.778071215	M1	Female	trans
cg15392827_RNU1-96P	2.53E-05	0.000104331	0.778071215	M1	Female	trans
cg15392827_RNU6-1109P	2.53E-05	0.000104331	0.778071215	M1	Female	trans
cg15392827_TAAR9	2.53E-05	0.000104331	0.778071215	M1	Female	trans
cg15392827_OR10G6	2.53E-05	0.000104331	0.778071215	M1	Female	trans
cg15392827_SLC25A5P4	2.53E-05	0.000104331	0.778071215	M1	Female	trans
cg15392827_LINC01044	2.53E-05	0.000104331	0.778071215	M1	Female	trans
cg15392827_MIR548H2	2.53E-05	0.000104331	0.778071215	M1	Female	trans
cg15392827_GAPDHP77	2.53E-05	0.000104331	0.348999635	M1	Female	trans
cg15392827_ENSG00000225949	2.53E-05	0.000104331	0.778071215	M1	Female	trans
cg15392827_ENSG00000227015	2.53E-05	0.000104331	0.778071215	M1	Female	trans
cg15392827_ENSG00000232161	2.53E-05	0.000104331	0.778071215	M1	Female	trans
cg15392827_ENSG00000239327	2.53E-05	0.000104331	0.778071215	M1	Female	trans
cg26077615_RNU6-984P	2.53E-05	0.000104331	-0.502670643	M1	Female	trans
cg08004951_ENSG00000227723	2.53E-05	0.000104332	-0.418966392	M1	Female	trans
cg00557704_ENSG00000238124	2.53E-05	0.000104332	-0.426532538	M1	Female	trans
cg15185538_ALPI	2.53E-05	0.000104333	-0.595374928	M1	Female	trans
cg16770243_SSX3	2.53E-05	0.000104337	-0.328580511	M1	Female	trans
cg11937506_RNU4-17P	2.53E-05	0.000104337	-0.417246735	M1	Female	trans
cg19408572_TRBV22-1	2.53E-05	0.000104339	0.67255803	M1	Female	trans
cg01683654_PRADC1P1	2.53E-05	0.000104341	0.550021833	M1	Female	trans
cg07485723_GAPDHP37	2.53E-05	0.000104341	0.362723596	M1	Female	trans
cg12659158_RN7SKP224	2.53E-05	0.000104343	-0.381494626	M1	Female	trans
cg13079150_RORB	2.53E-05	0.000104344	-0.589279835	M1	Female	trans
cg17725166_LHFPL5	2.53E-05	0.000104344	-0.418416183	M1	Female	trans
cg21438018_PGA3	2.53E-05	0.000104344	-0.526181963	M1	Female	trans
cg17371585_RNA5SP139	2.53E-05	0.000104344	-0.604694631	M1	Female	trans
cg18834259_REEP4	2.53E-05	0.000104346	0.517018146	M1	Female	trans
cg06234051_ENSG00000223536	2.53E-05	0.000104351	-0.414404916	M1	Female	trans
cg02913884_ENSG00000235427	2.53E-05	0.000104352	0.375347212	M1	Female	trans
cg20121803_U3	2.53E-05	0.000104353	0.525174759	M1	Female	trans
cg23024913_MCHR2-AS1	2.53E-05	0.000104356	-0.431871823	M1	Female	trans
cg11917734_ARL6IP1P2	2.53E-05	0.000104357	0.414498123	M1	Female	trans
cg20527714_TFF1	2.53E-05	0.000104358	-0.523393896	M1	Female	trans
cg02154924_CYCSP35	2.53E-05	0.000104363	-0.541086345	M1	Female	trans
cg10787600_FGFR3P6	2.53E-05	0.000104364	-0.755652471	M1	Female	trans
cg25578798_C11orf87	2.53E-05	0.000104364	-0.336725052	M1	Female	trans
cg26419656_SNORA27	2.53E-05	0.000104364	0.394311884	M1	Female	trans
cg10322510_H2AP	2.53E-05	0.000104366	-0.372783173	M1	Female	trans
cg02673703_NMU	2.53E-05	0.000104367	-0.400982868	M1	Female	trans
cg06548827_SLC2A3	2.53E-05	0.000104367	-0.544643044	M1	Female	trans
cg17972361_SLITRK1	2.53E-05	0.000104367	-0.510024342	M1	Female	trans
cg06578063_COMMD4P2	2.53E-05	0.000104367	-0.560197576	M1	Female	trans
cg09828310_RNU7-173P	2.53E-05	0.00010437	-0.549428122	M1	Female	trans
cg16939169_ENSG00000227393	2.53E-05	0.000104372	-0.467709368	M1	Female	trans
cg22798247_MIR1913	2.53E-05	0.000104372	-0.446397529	M1	Female	trans
cg08950088_SPATA17	2.53E-05	0.000104372	-0.540342982	M1	Female	trans
cg11041558_FABP5P2	2.53E-05	0.000104372	-0.449123198	M1	Female	trans
cg09785904_SIRPB1	2.53E-05	0.000104372	-0.647074653	M1	Female	trans
cg07499288_ENSG00000239674	2.53E-05	0.000104377	0.435053937	M1	Female	trans
cg24736412_IMP3P1	2.53E-05	0.00010438	0.838067464	M1	Female	trans
cg08837744_RNU6-634P	2.53E-05	0.000104383	-0.695167324	M1	Female	trans
cg24042772_RN7SKP275	2.53E-05	0.000104383	-0.667003245	M1	Female	trans
cg16540238_ENSG00000235010	2.53E-05	0.000104383	-0.56008739	M1	Female	trans
cg12227626_ENSG00000227748	2.53E-05	0.000104385	-0.361999451	M1	Female	trans
cg21178143_ZNF877P	2.53E-05	0.000104387	-0.553358016	M1	Female	trans
cg12395926_OR9K1P	2.53E-05	0.000104387	-0.649318257	M1	Female	trans
cg00337181_RPL7P30	2.53E-05	0.000104388	-0.961232573	M1	Female	trans
cg01974213_RN7SKP94	2.53E-05	0.000104388	-0.04753345	M1	Female	trans
cg01974213_RNU6-1151P	2.53E-05	0.000104388	-0.228076767	M1	Female	trans
cg01974213_LINC00408	2.53E-05	0.000104388	-0.67971015	M1	Female	trans
cg01974213_ENSG00000216913	2.53E-05	0.000104388	-0.67971015	M1	Female	trans
cg01974213_RPL35AP37	2.53E-05	0.000104388	-0.279219436	M1	Female	trans
cg01974213_LPCAT2BP	2.53E-05	0.000104388	-0.558438873	M1	Female	trans
cg01974213_RN7SL564P	2.53E-05	0.000104388	-0.333731059	M1	Female	trans
cg01974213_OR2A41P	2.53E-05	0.000104388	-0.609760623	M1	Female	trans
cg01974213_ASB10	2.53E-05	0.000104388	-0.609760623	M1	Female	trans
cg01974213_ENSG00000225598	2.53E-05	0.000104388	-0.48241771	M1	Female	trans
cg01974213_RN7SKP212	2.53E-05	0.000104388	-0.304880312	M1	Female	trans
cg11091734_LINC00700	2.53E-05	0.00010439	-0.47976604	M1	Female	trans
cg08268925_MIR16-2	2.53E-05	0.000104391	-0.462145215	M1	Female	trans
cg16378520_ENSG00000204399	2.53E-05	0.000104393	-0.542572259	M1	Female	trans
cg04938082_SNORA69	2.53E-05	0.000104399	-0.459772321	M1	Female	trans
cg13404427_RNA5SP284	2.53E-05	0.000104402	-0.520982085	M1	Female	trans
cg02917143_RNU6-1113P	2.53E-05	0.000104403	-0.54676872	M1	Female	trans
cg02917143_UBE2V1P3	2.53E-05	0.000104403	-0.54676872	M1	Female	trans
cg02917143_UBE2V1P9	2.53E-05	0.000104403	-0.54676872	M1	Female	trans
cg10240127_CAMK2N1	2.53E-05	0.000104403	-0.455687589	M1	Female	trans
cg26174736_MTCO1P51	2.53E-05	0.000104404	-0.451820611	M1	Female	trans
cg03335313_MTND5P17	2.53E-05	0.000104404	-0.474438092	M1	Female	trans
cg20121803_C1DP4	2.53E-05	0.000104404	0.533951722	M1	Female	trans
cg01610685_CCR7	2.53E-05	0.000104404	-0.381095812	M1	Female	trans
cg24607417_RNU6-40P	2.53E-05	0.000104405	-0.370554491	M1	Female	trans
cg03734133_NIPAL1	2.53E-05	0.000104407	-0.516861826	M1	Female	trans
cg20695805_KRT16	2.53E-05	0.000104407	0.595829623	M1	Female	trans
cg14683563_ALX3	2.53E-05	0.000104408	-0.594405399	M1	Female	trans
cg13127920_ENSG00000236385	2.53E-05	0.000104408	-0.567987128	M1	Female	trans
cg03476252_ENSG00000236716	2.53E-05	0.000104408	-0.558917391	M1	Female	trans
cg02799565_H19	2.54E-05	0.000104409	-0.449260128	M1	Female	trans
cg05601623_MIR126	2.54E-05	0.000104409	0.461596979	M1	Female	trans
cg23816606_ENSG00000179755	2.54E-05	0.000104409	-0.453659437	M1	Female	trans
cg00912942_PRR34	2.54E-05	0.000104411	-0.830299364	M1	Female	trans
cg21766141_CMIP	2.54E-05	0.000104411	-0.373246256	M1	Female	trans
cg20369573_KRT18P19	2.54E-05	0.000104415	-0.524171418	M1	Female	trans
cg22009052_RN7SL591P	2.54E-05	0.000104418	-0.571192672	M1	Female	trans
cg27573735_SSC4D	2.54E-05	0.000104418	0.354077569	M1	Female	trans
cg15120247_GADL1	2.54E-05	0.000104418	-0.732276426	M1	Female	trans
cg20505445_MIR125B2	2.54E-05	0.000104418	-0.666183334	M1	Female	trans
cg16601957_GAPT	2.54E-05	0.000104418	-0.441220958	M1	Female	trans
cg01791737_LINC02676	2.54E-05	0.000104418	0.340650611	M1	Female	trans
cg00762705_CFD	2.54E-05	0.000104421	-0.602355641	M1	Female	trans
cg24170716_DUXAP9	2.54E-05	0.000104421	-0.463483228	M1	Female	trans
cg25588120_LIN28A	2.54E-05	0.000104422	-2.617775733	M1	Female	trans
cg17296217_CALHM6	2.54E-05	0.000104422	-0.505652336	M1	Female	trans
cg22210652_LINC01945	2.54E-05	0.000104422	0.692594262	M1	Female	trans
cg23929546_CA1	2.54E-05	0.000104422	-0.324833455	M1	Female	trans
cg11041558_LAP3P1	2.54E-05	0.000104422	-0.485270953	M1	Female	trans
cg18931888_ENSG00000229305	2.54E-05	0.000104423	-0.397997199	M1	Female	trans
cg12686105_ENSG00000200999	2.54E-05	0.000104423	-0.750184011	M1	Female	trans
cg25047448_OR11H13P	2.54E-05	0.000104429	-0.566374796	M1	Female	trans
cg02265810_GLYATL2	2.54E-05	0.000104432	-0.492737199	M1	Female	trans
cg16794862_CCNT2P1	2.54E-05	0.000104436	-0.45352989	M1	Female	trans
cg24130945_ENSG00000215586	2.54E-05	0.000104436	-0.662532691	M1	Female	trans
cg01520578_ENSG00000243008	2.54E-05	0.000104436	-0.769216742	M1	Female	trans
cg25905192_ENSG00000233494	2.54E-05	0.000104436	-0.531846222	M1	Female	trans
cg09999381_ENSG00000223728	2.54E-05	0.000104436	-0.408891831	M1	Female	trans
cg18692382_DBIL5P	2.54E-05	0.000104436	0.384001788	M1	Female	trans
cg08160477_OR2J4P	2.54E-05	0.000104436	-0.586089987	M1	Female	trans
cg02813813_COX6B1P7	2.54E-05	0.000104436	-0.675209551	M1	Female	trans
cg02813813_RNU6-827P	2.54E-05	0.000104436	-0.675209551	M1	Female	trans
cg02813813_MTCO2P8	2.54E-05	0.000104436	-0.675209551	M1	Female	trans
cg02813813_SNORD115-30	2.54E-05	0.000104436	-0.675209551	M1	Female	trans
cg02813813_KRTAP4-7	2.54E-05	0.000104436	-0.675209551	M1	Female	trans
cg02813813_U3	2.54E-05	0.000104436	-0.675209551	M1	Female	trans
cg02813813_ENSG00000228048	2.54E-05	0.000104436	-0.675209551	M1	Female	trans
cg02813813_MTCO1P8	2.54E-05	0.000104436	-0.554741253	M1	Female	trans
cg02813813_ADIRF	2.54E-05	0.000104436	-0.302861592	M1	Female	trans
cg02813813_RNU6-336P	2.54E-05	0.000104436	-0.479223453	M1	Female	trans
cg02813813_LUZP4P1	2.54E-05	0.000104436	-0.479223453	M1	Female	trans
cg02813813_MIR7-3	2.54E-05	0.000104436	-0.429504249	M1	Female	trans
cg02813813_GXYLT1P2	2.54E-05	0.000104436	-0.36578555	M1	Female	trans
cg02813813_ENSG00000228877	2.54E-05	0.000104436	-0.479223453	M1	Female	trans
cg16561172_ENSG00000225173	2.54E-05	0.000104436	0.429065496	M1	Female	trans
cg09152224_ENSG00000197254	2.54E-05	0.000104438	-0.424070836	M1	Female	trans
cg07477922_ENSG00000233739	2.54E-05	0.000104439	-0.589590811	M1	Female	trans
cg16770243_SI	2.54E-05	0.000104439	-0.583701439	M1	Female	trans
cg18619880_RPL32P27	2.54E-05	0.000104441	0.571168441	M1	Female	trans
cg26081710_CRABP1	2.54E-05	0.000104443	-0.4985659	M1	Female	trans
cg09454179_ENSG00000232576	2.54E-05	0.000104443	-0.602138469	M1	Female	trans
cg25479848_MIR548I3	2.54E-05	0.000104446	-0.548970108	M1	Female	trans
cg11390628_LRRC30	2.54E-05	0.000104446	-0.64544683	M1	Female	trans
cg20852862_NXPH3	2.54E-05	0.000104449	-0.617763728	M1	Female	trans
cg10991855_DEFB122	2.54E-05	0.000104449	-0.695112166	M1	Female	trans
cg19264028_BOD1L2	2.54E-05	0.000104451	-0.599418103	M1	Female	trans
cg10991855_PTPRE	2.54E-05	0.000104453	-0.599395299	M1	Female	trans
cg06836895_KRT8P7	2.54E-05	0.000104454	-0.350256529	M1	Female	trans
cg20761810_ENSG00000229642	2.54E-05	0.000104454	-0.332049126	M1	Female	trans
cg23954535_KRT18P13	2.54E-05	0.000104454	-0.333155943	M1	Female	trans
cg10010393_ENSG00000236723	2.54E-05	0.000104454	-0.542899977	M1	Female	trans
cg13101073_SLC9A4	2.54E-05	0.000104455	-0.465405279	M1	Female	trans
cg09081941_EGR3	2.54E-05	0.000104455	-0.70611488	M1	Female	trans
cg01707391_ENSG00000243486	2.54E-05	0.000104455	-0.413434164	M1	Female	trans
cg18811157_FLNC	2.54E-05	0.000104456	-0.552753832	M1	Female	trans
cg20349024_LINC02655	2.54E-05	0.000104459	0.41733815	M1	Female	trans
cg11376872_RPL3P8	2.54E-05	0.000104459	-0.911105768	M1	Female	trans
cg18087761_PHOSPHO2	2.54E-05	0.000104459	-0.513671316	M1	Female	trans
cg04152562_RNU6-321P	2.54E-05	0.000104459	-0.639667955	M1	Female	trans
cg18291088_CFL1P7	2.54E-05	0.00010446	-0.488265905	M1	Female	trans
cg06287371_RNU6-996P	2.54E-05	0.000104461	-0.590015614	M1	Female	trans
cg06287371_ENSG00000227438	2.54E-05	0.000104461	-0.483553414	M1	Female	trans
cg18054408_RPL11P5	2.54E-05	0.000104461	-0.62751493	M1	Female	trans
cg05001330_AGTR1	2.54E-05	0.000104472	-0.396191463	M1	Female	trans
cg01573457_OR4D1	2.54E-05	0.000104474	0.614347957	M1	Female	trans
cg18455405_ENSG00000212978	2.54E-05	0.000104474	-0.366963002	M1	Female	trans
cg09781987_LINC00354	2.54E-05	0.000104478	-0.672242072	M1	Female	trans
cg24711512_RNU6-704P	2.54E-05	0.000104478	-0.502302101	M1	Female	trans
cg04072177_RNU6-821P	2.54E-05	0.000104479	-0.345785477	M1	Female	trans
cg04181991_OR4G11P	2.54E-05	0.000104479	-0.471015002	M1	Female	trans
cg18606189_DLEC1P1	2.54E-05	0.000104479	-0.405256519	M1	Female	trans
cg06752779_ENSG00000229968	2.54E-05	0.000104479	-0.564554729	M1	Female	trans
cg00711529_OR56A3	2.54E-05	0.000104479	-0.682409074	M1	Female	trans
cg05264324_ENSG00000242186	2.54E-05	0.000104479	-0.464345703	M1	Female	trans
cg20888499_DDX6P1	2.54E-05	0.000104479	-0.541085027	M1	Female	trans
cg14509967_COLGALT2	2.54E-05	0.000104479	0.340275951	M1	Female	trans
cg18477969_LINC02047	2.54E-05	0.000104479	-1.016440208	M1	Female	trans
cg01549082_LINC00636	2.54E-05	0.000104479	-0.469038992	M1	Female	trans
cg02149500_ATG3P1	2.54E-05	0.000104479	-0.159558455	M1	Female	trans
cg02149500_ENSG00000187472	2.54E-05	0.000104479	-0.425737212	M1	Female	trans
cg02149500_NPM1P48	2.54E-05	0.000104479	-0.599849256	M1	Female	trans
cg02149500_PNPP1	2.54E-05	0.000104479	-0.599849256	M1	Female	trans
cg02149500_RN7SKP144	2.54E-05	0.000104479	-0.599849256	M1	Female	trans
cg02149500_NUP210P1	2.54E-05	0.000104479	-0.348917346	M1	Female	trans
cg02149500_MIR548G	2.54E-05	0.000104479	-0.402558882	M1	Female	trans
cg02149500_RNA5SP258	2.54E-05	0.000104479	-0.599849256	M1	Female	trans
cg02149500_RNU6-1243P	2.54E-05	0.000104479	-0.538118279	M1	Female	trans
cg02149500_RNA5SP353	2.54E-05	0.000104479	-0.599849256	M1	Female	trans
cg02149500_MIR1283-2	2.54E-05	0.000104479	-0.599849256	M1	Female	trans
cg02149500_ENSG00000199857	2.54E-05	0.000104479	-0.599849256	M1	Female	trans
cg02149500_RN7SKP65	2.54E-05	0.000104479	-0.061216663	M1	Female	trans
cg02616251_MYCLP1	2.54E-05	0.000104479	-0.922014323	M1	Female	trans
cg19640231_OR6C4	2.54E-05	0.000104479	-0.490831405	M1	Female	trans
cg02488517_RNU6-499P	2.54E-05	0.000104479	-0.235454584	M1	Female	trans
cg02488517_IGKV6D-41	2.54E-05	0.000104479	-0.498022937	M1	Female	trans
cg02488517_LINC00620	2.54E-05	0.000104479	-0.498022937	M1	Female	trans
cg02488517_RNA5SP136	2.54E-05	0.000104479	-0.701697385	M1	Female	trans
cg02488517_LINC02051	2.54E-05	0.000104479	-0.701697385	M1	Female	trans
cg02488517_RN7SKP77	2.54E-05	0.000104479	-0.35481321	M1	Female	trans
cg02488517_OR9G3P	2.54E-05	0.000104479	-0.701697385	M1	Female	trans
cg02488517_RN7SL223P	2.54E-05	0.000104479	-0.701697385	M1	Female	trans
cg02488517_SNORD114-7	2.54E-05	0.000104479	-0.408003617	M1	Female	trans
cg02488517_OR4F14P	2.54E-05	0.000104479	-0.701697385	M1	Female	trans
cg02488517_WBP2P1	2.54E-05	0.000104479	-0.701697385	M1	Female	trans
cg02488517_SNORD42	2.54E-05	0.000104479	-0.701697385	M1	Female	trans
cg02488517_ENSG00000213717	2.54E-05	0.000104479	-0.629485133	M1	Female	trans
cg02488517_ENSG00000224931	2.54E-05	0.000104479	-0.629485133	M1	Female	trans
cg02488517_FTLP16	2.54E-05	0.000104479	-0.701697385	M1	Female	trans
cg02488517_ENSG00000230161	2.54E-05	0.000104479	-0.311794229	M1	Female	trans
cg02488517_ENSG00000233710	2.54E-05	0.000104479	-0.701697385	M1	Female	trans
cg02488517_ENSG00000235143	2.54E-05	0.000104479	-0.498022937	M1	Female	trans
cg02488517_ENSG00000237299	2.54E-05	0.000104479	-0.701697385	M1	Female	trans
cg02488517_ENSG00000239809	2.54E-05	0.000104479	-0.498022937	M1	Female	trans
cg02488517_OR5M4P	2.54E-05	0.000104479	-0.314742567	M1	Female	trans
cg02488517_CHCHD2P1	2.54E-05	0.000104479	-0.576503229	M1	Female	trans
cg02488517_ENSG00000234542	2.54E-05	0.000104479	-0.576503229	M1	Female	trans
cg08245275_RANBP1P1	2.54E-05	0.000104479	-0.391587781	M1	Female	trans
cg18104920_KRT25	2.54E-05	0.000104479	-0.39648579	M1	Female	trans
cg05901128_HMGB1P25	2.54E-05	0.000104479	-0.338340729	M1	Female	trans
cg05901128_IGKV1D-43	2.54E-05	0.000104479	-0.219790412	M1	Female	trans
cg05901128_PLSCR5-AS1	2.54E-05	0.000104479	-0.73886996	M1	Female	trans
cg05901128_MIR758	2.54E-05	0.000104479	-0.36943498	M1	Female	trans
cg05901128_RPL21P66	2.54E-05	0.000104479	-0.823630442	M1	Female	trans
cg05901128_KRTAP4-8	2.54E-05	0.000104479	-0.584563746	M1	Female	trans
cg05901128_SNORA72	2.54E-05	0.000104479	-0.584563746	M1	Female	trans
cg05901128_ENSG00000223777	2.54E-05	0.000104479	-0.823630442	M1	Female	trans
cg05901128_ENSG00000224247	2.54E-05	0.000104479	-0.823630442	M1	Female	trans
cg05901128_ENSG00000227760	2.54E-05	0.000104479	-0.823630442	M1	Female	trans
cg05901128_ENSG00000228772	2.54E-05	0.000104479	-0.823630442	M1	Female	trans
cg25037011_LINC02090	2.54E-05	0.000104479	0.577170843	M1	Female	trans
cg15488978_TACR3	2.54E-05	0.00010448	-0.6169451	M1	Female	trans
cg05470963_OR10P1	2.54E-05	0.00010448	-0.567173315	M1	Female	trans
cg10206184_MIR302A	2.54E-05	0.00010448	-0.556243319	M1	Female	trans
cg07131604_CCER1	2.54E-05	0.00010448	-0.457449051	M1	Female	trans
cg06736785_ENSG00000229368	2.54E-05	0.000104484	-0.565766237	M1	Female	trans
cg03910871_ENSG00000242001	2.54E-05	0.000104484	-0.700546858	M1	Female	trans
cg21431072_IL17F	2.54E-05	0.000104492	-0.626466144	M1	Female	trans
cg01093934_RNU6-486P	2.54E-05	0.000104494	-0.502962248	M1	Female	trans
cg03165426_ENSG00000232101	2.54E-05	0.000104494	-0.425624875	M1	Female	trans
cg10520070_IL36G	2.54E-05	0.000104494	-0.662759022	M1	Female	trans
cg27015302_UQCRHP3	2.54E-05	0.000104497	-0.354593488	M1	Female	trans
cg26073403_ENSG00000233755	2.54E-05	0.000104501	-0.584080517	M1	Female	trans
cg04343263_NCF4	2.54E-05	0.000104501	-0.522916716	M1	Female	trans
cg09990075_ENSG00000232325	2.54E-05	0.000104502	-0.509211619	M1	Female	trans
cg09137879_ENSG00000233494	2.54E-05	0.000104504	-0.476226224	M1	Female	trans
cg02562282_ENSG00000235994	2.54E-05	0.000104509	-0.515148519	M1	Female	trans
cg13302528_BMP6	2.54E-05	0.000104509	-0.524959333	M1	Female	trans
cg25855415_LMF2	2.54E-05	0.000104509	0.52804394	M1	Female	trans
cg15741247_CDKN2A-DT	2.54E-05	0.000104509	-0.745048495	M1	Female	trans
cg02548132_RPL5P7	2.54E-05	0.000104509	-0.610202692	M1	Female	trans
cg23309512_PRR20G	2.54E-05	0.000104509	-0.304051311	M1	Female	trans
cg22702814_CD2	2.54E-05	0.000104509	-0.450080938	M1	Female	trans
cg25205727_RNU6-239P	2.54E-05	0.000104509	-0.510404267	M1	Female	trans
cg25205727_RNU6-1240P	2.54E-05	0.000104509	-0.410307229	M1	Female	trans
cg25205727_NME2P2	2.54E-05	0.000104509	-0.132906295	M1	Female	trans
cg25205727_MIR1471	2.54E-05	0.000104509	-0.510404267	M1	Female	trans
cg25205727_RNU1-96P	2.54E-05	0.000104509	-0.510404267	M1	Female	trans
cg25205727_RNU6-1109P	2.54E-05	0.000104509	-0.510404267	M1	Female	trans
cg25205727_TAAR9	2.54E-05	0.000104509	-0.510404267	M1	Female	trans
cg25205727_OR10G6	2.54E-05	0.000104509	-0.510404267	M1	Female	trans
cg25205727_SLC25A5P4	2.54E-05	0.000104509	-0.510404267	M1	Female	trans
cg25205727_LINC01044	2.54E-05	0.000104509	-0.510404267	M1	Female	trans
cg25205727_MIR548H2	2.54E-05	0.000104509	-0.510404267	M1	Female	trans
cg25205727_ZNF729	2.54E-05	0.000104509	-0.341687362	M1	Female	trans
cg25205727_GAPDHP77	2.54E-05	0.000104509	-0.228939073	M1	Female	trans
cg25205727_ENSG00000225949	2.54E-05	0.000104509	-0.510404267	M1	Female	trans
cg25205727_ENSG00000227015	2.54E-05	0.000104509	-0.510404267	M1	Female	trans
cg25205727_ENSG00000232161	2.54E-05	0.000104509	-0.510404267	M1	Female	trans
cg25205727_ENSG00000239327	2.54E-05	0.000104509	-0.510404267	M1	Female	trans
cg25205727_ENSG00000240739	2.54E-05	0.000104509	-0.143035304	M1	Female	trans
cg25205727_OR6S1	2.54E-05	0.000104509	-0.483005994	M1	Female	trans
cg25205727_ENSG00000212383	2.54E-05	0.000104509	-0.362254495	M1	Female	trans
cg25205727_ENSG00000234087	2.54E-05	0.000104509	-0.362254495	M1	Female	trans
cg25205727_ENSG00000234108	2.54E-05	0.000104509	-0.362254495	M1	Female	trans
cg16653703_RN7SL68P	2.54E-05	0.00010451	-0.577769371	M1	Female	trans
cg19383909_RN7SL571P	2.54E-05	0.000104512	-0.49575624	M1	Female	trans
cg14919558_ENSG00000240174	2.54E-05	0.000104515	0.453109342	M1	Female	trans
cg11156873_ENSG00000234699	2.54E-05	0.000104515	-0.416086733	M1	Female	trans
cg05893674_MIX23P2	2.54E-05	0.000104519	-0.633499895	M1	Female	trans
cg15703970_ENSG00000227717	2.54E-05	0.000104519	-0.173527608	M1	Female	trans
cg17338411_C1DP3	2.54E-05	0.000104521	-0.581290024	M1	Female	trans
cg09627874_ENSG00000242154	2.54E-05	0.000104521	0.457992374	M1	Female	trans
cg12877532_SMC4	2.54E-05	0.000104521	-0.479019916	M1	Female	trans
cg06838215_CST4	2.54E-05	0.000104521	-0.574310668	M1	Female	trans
cg26414417_ABRA	2.54E-05	0.000104521	-0.518271117	M1	Female	trans
cg22865455_ENSG00000234116	2.54E-05	0.000104522	-0.464231567	M1	Female	trans
cg10625365_OR5G5P	2.54E-05	0.000104522	0.529669706	M1	Female	trans
cg09162333_CELSR2	2.54E-05	0.000104522	-0.585736764	M1	Female	trans
cg02673703_ATP1B4	2.54E-05	0.000104525	-0.404073769	M1	Female	trans
cg22702814_ALPK1	2.54E-05	0.000104526	-0.401091297	M1	Female	trans
cg08668883_KLF2P2	2.54E-05	0.000104529	-0.596223362	M1	Female	trans
cg04887104_RPL36AP26	2.54E-05	0.000104531	-0.616122151	M1	Female	trans
cg07499288_ALOX15	2.54E-05	0.000104531	0.40416828	M1	Female	trans
cg16899501_TMPRSS7	2.54E-05	0.000104531	-0.499691497	M1	Female	trans
cg21711368_MIR7-3HG	2.54E-05	0.000104531	-0.47553633	M1	Female	trans
cg22496339_MTCO3P17	2.54E-05	0.000104531	0.482159922	M1	Female	trans
cg08897368_KRT18P44	2.54E-05	0.000104531	-0.585386042	M1	Female	trans
cg18376568_ENSG00000233739	2.54E-05	0.000104531	-0.623164413	M1	Female	trans
cg09162333_NPAS1	2.54E-05	0.000104531	-0.579930448	M1	Female	trans
cg27030245_ENSG00000238150	2.54E-05	0.000104531	0.491564888	M1	Female	trans
cg15865055_TTC7B	2.54E-05	0.000104531	-0.58297186	M1	Female	trans
cg12877532_CDC20B	2.54E-05	0.000104531	-0.444118505	M1	Female	trans
cg18339359_OR2M7	2.54E-05	0.000104531	-0.527399033	M1	Female	trans
cg18339359_TINAG	2.54E-05	0.000104531	-0.295595808	M1	Female	trans
cg18339359_TAS2R16	2.54E-05	0.000104531	-0.473123967	M1	Female	trans
cg18339359_OR4C3	2.54E-05	0.000104531	-0.473123967	M1	Female	trans
cg18339359_OR5B1P	2.54E-05	0.000104531	-0.374316366	M1	Female	trans
cg18339359_GPHB5	2.54E-05	0.000104531	-0.374316366	M1	Female	trans
cg18339359_MIR889	2.54E-05	0.000104531	-0.473123967	M1	Female	trans
cg18339359_ENSG00000231266	2.54E-05	0.000104531	-0.374316366	M1	Female	trans
cg18339359_ENSG00000231440	2.54E-05	0.000104531	-0.374316366	M1	Female	trans
cg18339359_OR7L1P	2.54E-05	0.000104531	-0.266679266	M1	Female	trans
cg18339359_ENSG00000236408	2.54E-05	0.000104531	-0.374316366	M1	Female	trans
cg18339359_LINC01787	2.54E-05	0.000104531	-0.527399033	M1	Female	trans
cg18339359_LINC01304	2.54E-05	0.000104531	-0.236561984	M1	Female	trans
cg18339359_RNA5SP105	2.54E-05	0.000104531	-0.21665126	M1	Female	trans
cg18339359_RNU6-624P	2.54E-05	0.000104531	-0.527399033	M1	Female	trans
cg18339359_RPL38P1	2.54E-05	0.000104531	-0.527399033	M1	Female	trans
cg18339359_TPM3P4	2.54E-05	0.000104531	-0.527399033	M1	Female	trans
cg18339359_OR5AR1	2.54E-05	0.000104531	-0.527399033	M1	Female	trans
cg18339359_RNY3P4	2.54E-05	0.000104531	-0.527399033	M1	Female	trans
cg18339359_RNU7-87P	2.54E-05	0.000104531	-0.527399033	M1	Female	trans
cg18339359_SNORD114-9	2.54E-05	0.000104531	-0.21741151	M1	Female	trans
cg18339359_RNU6-457P	2.54E-05	0.000104531	-0.235243665	M1	Female	trans
cg18339359_LINC02573	2.54E-05	0.000104531	-0.527399033	M1	Female	trans
cg18339359_RPL24P9	2.54E-05	0.000104531	-0.306774859	M1	Female	trans
cg18339359_TDGF1P1	2.54E-05	0.000104531	-0.527399033	M1	Female	trans
cg18339359_ENSG00000235518	2.54E-05	0.000104531	-0.527399033	M1	Female	trans
cg18339359_ENSG00000239600	2.54E-05	0.000104531	-0.527399033	M1	Female	trans
cg18339359_ENSG00000240201	2.54E-05	0.000104531	-0.527399033	M1	Female	trans
cg03623045_SLC18A3	2.54E-05	0.000104535	-0.653437304	M1	Female	trans
cg05292018_ENSG00000241231	2.54E-05	0.000104535	-0.47400732	M1	Female	trans
cg21000599_RNU6-355P	2.54E-05	0.000104535	-0.582696539	M1	Female	trans
cg22735347_RPL32P23	2.54E-05	0.000104535	0.52908299	M1	Female	trans
cg22735347_POLR3KP1	2.54E-05	0.000104535	0.417814256	M1	Female	trans
cg22735347_ENSG00000224735	2.54E-05	0.000104535	0.745459944	M1	Female	trans
cg22735347_LINC00352	2.54E-05	0.000104535	0.433615451	M1	Female	trans
cg13320413_GPR65	2.54E-05	0.000104535	-0.612522535	M1	Female	trans
cg17202948_TRPM5	2.54E-05	0.000104538	0.635040766	M1	Female	trans
cg23422587_OR8G2P	2.54E-05	0.000104539	0.638214456	M1	Female	trans
cg11091734_SH2D5	2.54E-05	0.000104543	-0.41124714	M1	Female	trans
cg27543695_RETNLB	2.54E-05	0.000104554	-0.493964943	M1	Female	trans
cg12067981_ENSG00000237131	2.54E-05	0.000104554	-0.581880954	M1	Female	trans
cg12974773_ZNF365	2.54E-05	0.000104554	-0.411431011	M1	Female	trans
cg18331249_ETF1P3	2.54E-05	0.000104554	-0.586528292	M1	Female	trans
cg02917659_RPH3A	2.54E-05	0.000104554	-0.427463902	M1	Female	trans
cg13006655_RNA5SP173	2.54E-05	0.000104554	-0.684712338	M1	Female	trans
cg13006655_LINC01020	2.54E-05	0.000104554	-0.684712338	M1	Female	trans
cg13006655_RNU6-543P	2.54E-05	0.000104554	-0.684712338	M1	Female	trans
cg13006655_LINC01040	2.54E-05	0.000104554	-0.684712338	M1	Female	trans
cg13006655_ENSG00000204422	2.54E-05	0.000104554	-0.684712338	M1	Female	trans
cg13006655_RPL37P11	2.54E-05	0.000104554	-0.485967964	M1	Female	trans
cg13006655_SPATA8	2.54E-05	0.000104554	-0.281274295	M1	Female	trans
cg01391898_TMEM252	2.54E-05	0.000104556	0.550330975	M1	Female	trans
cg20007465_APOB	2.54E-05	0.000104558	0.33339364	M1	Female	trans
cg02621636_COMMD4P2	2.54E-05	0.000104558	-1.159572143	M1	Female	trans
cg25517103_RPL37P3	2.54E-05	0.000104558	-0.56502043	M1	Female	trans
cg01707795_GRIK5	2.54E-05	0.000104562	-0.9043769	M1	Female	trans
cg20952901_LINC00954	2.54E-05	0.000104565	0.470436335	M1	Female	trans
cg11223648_RNU6-338P	2.54E-05	0.000104567	-0.671584625	M1	Female	trans
cg04408104_ENSG00000240774	2.54E-05	0.000104567	-0.688306978	M1	Female	trans
cg04299170_IPO7P2	2.54E-05	0.000104569	-0.406609013	M1	Female	trans
cg08392495_RN7SL291P	2.54E-05	0.00010457	-0.40178326	M1	Female	trans
cg03272877_PCA3	2.54E-05	0.000104571	0.700470877	M1	Female	trans
cg26073061_ASB17	2.54E-05	0.000104571	-0.377840415	M1	Female	trans
cg26073061_HMGB1P18	2.54E-05	0.000104571	-0.747237203	M1	Female	trans
cg26073061_PRELID1P7	2.54E-05	0.000104571	-0.747237203	M1	Female	trans
cg26073061_HMGN2P13	2.54E-05	0.000104571	-0.285157963	M1	Female	trans
cg26073061_RAB1AP2	2.54E-05	0.000104571	-0.670338411	M1	Female	trans
cg26073061_PNLIP	2.54E-05	0.000104571	-0.747237203	M1	Female	trans
cg26073061_MIR670HG	2.54E-05	0.000104571	-0.747237203	M1	Female	trans
cg26073061_GTF2IP2	2.54E-05	0.000104571	-0.747237203	M1	Female	trans
cg26073061_CXorf66	2.54E-05	0.000104571	-0.747237203	M1	Female	trans
cg26073061_ENSG00000213068	2.54E-05	0.000104571	-0.747237203	M1	Female	trans
cg26073061_U3	2.54E-05	0.000104571	-0.747237203	M1	Female	trans
cg12878716_NUP188	2.54E-05	0.000104571	-0.81485473	M1	Female	trans
cg09299773_ENSG00000220537	2.54E-05	0.000104572	-0.559866236	M1	Female	trans
cg04457964_CCDC180	2.54E-05	0.000104577	-0.39913605	M1	Female	trans
cg03900021_ACTBP1	2.54E-05	0.000104581	-0.416701474	M1	Female	trans
cg00239659_MTCO2P17	2.54E-05	0.000104582	-0.405522859	M1	Female	trans
cg09781987_ENSG00000232063	2.54E-05	0.000104583	-0.530825779	M1	Female	trans
cg20488913_RNU6-599P	2.54E-05	0.000104583	-0.576496068	M1	Female	trans
cg27204205_RPS6P12	2.54E-05	0.000104583	-0.548525199	M1	Female	trans
cg26307193_CYP2S1	2.54E-05	0.000104583	-0.484477311	M1	Female	trans
cg05584297_MIR140	2.54E-05	0.000104587	-0.408247546	M1	Female	trans
cg10032131_IL2	2.54E-05	0.000104588	0.529895258	M1	Female	trans
cg23987549_SLC13A1	2.54E-05	0.000104589	0.367908138	M1	Female	trans
cg07327489_RNU6-984P	2.54E-05	0.00010459	0.512356808	M1	Female	trans
cg07140455_ESPL1	2.54E-05	0.000104591	-0.545058072	M1	Female	trans
cg23398596_STC1	2.54E-05	0.000104591	-0.68759373	M1	Female	trans
cg25079651_RPL12P37	2.54E-05	0.000104591	-0.659410803	M1	Female	trans
cg20695805_FLNC	2.54E-05	0.000104593	0.536154333	M1	Female	trans
cg16873920_RNU6-670P	2.54E-05	0.000104594	-0.587160065	M1	Female	trans
cg26708548_ENSG00000228154	2.54E-05	0.000104594	0.338425031	M1	Female	trans
cg01827191_RNU6-906P	2.54E-05	0.000104594	0.644567584	M1	Female	trans
cg22491001_ENSG00000240752	2.54E-05	0.000104597	-0.49299623	M1	Female	trans
cg15031917_ENSG00000223356	2.54E-05	0.000104602	0.443423316	M1	Female	trans
cg03469633_ANO1	2.54E-05	0.000104604	-0.394582279	M1	Female	trans
cg01034367_TRIM49D1	2.54E-05	0.000104609	-0.715460127	M1	Female	trans
cg19640231_ENSG00000215237	2.54E-05	0.00010461	-0.432115821	M1	Female	trans
cg08640059_SNORD115-14	2.54E-05	0.000104612	-0.330280499	M1	Female	trans
cg04728840_TTC34	2.54E-05	0.000104612	-0.567950746	M1	Female	trans
cg01504142_SLC25A34-AS1	2.54E-05	0.000104612	-0.559920796	M1	Female	trans
cg16599577_RTL5	2.54E-05	0.000104612	-0.622525528	M1	Female	trans
cg21555099_ENSG00000230936	2.54E-05	0.000104612	-0.517298954	M1	Female	trans
cg04315121_FOXD3-AS1	2.54E-05	0.000104614	-0.313542468	M1	Female	trans
cg16329085_NTRK2	2.54E-05	0.000104616	-0.544012468	M1	Female	trans
cg10488013_MLF1	2.54E-05	0.000104621	-0.462048749	M1	Female	trans
cg14368276_ENSG00000240418	2.54E-05	0.000104623	-0.519027885	M1	Female	trans
cg11840740_ENSG00000232909	2.54E-05	0.000104623	0.56677832	M1	Female	trans
cg21886864_CHIAP2	2.54E-05	0.000104624	-0.545710263	M1	Female	trans
cg13370086_LINC02474	2.54E-05	0.000104625	-0.48522006	M1	Female	trans
cg00879723_IP6K3	2.54E-05	0.000104628	-0.749558162	M1	Female	trans
cg13716788_ABCA4	2.54E-05	0.000104628	-0.425118133	M1	Female	trans
cg02385593_RNU6-935P	2.54E-05	0.000104631	-0.650174793	M1	Female	trans
cg09162333_PHRF1	2.54E-05	0.000104632	-0.610588574	M1	Female	trans
cg00504535_PCDH10	2.54E-05	0.000104632	-0.578832482	M1	Female	trans
cg09039105_TBX18-AS1	2.54E-05	0.000104632	-0.589538828	M1	Female	trans
cg09627057_CRYM	2.54E-05	0.000104637	-0.525069872	M1	Female	trans
cg10238064_HMGB1P20	2.54E-05	0.00010464	-0.527302106	M1	Female	trans
cg26250046_KCNMA1	2.54E-05	0.00010464	-0.554766119	M1	Female	trans
cg05649427_RNF113B	2.54E-05	0.00010464	-0.361686163	M1	Female	trans
cg25353287_MIR575	2.54E-05	0.000104642	-0.445381409	M1	Female	trans
cg18805486_SRRM1P2	2.54E-05	0.000104644	-0.477895727	M1	Female	trans
cg02835401_CBX1P3	2.54E-05	0.000104646	-0.409725921	M1	Female	trans
cg08764590_MYLKP1	2.54E-05	0.000104646	-0.464196692	M1	Female	trans
cg12692753_LINC01985	2.54E-05	0.000104647	0.405277397	M1	Female	trans
cg15762175_ENSG00000224478	2.54E-05	0.000104648	-0.530852519	M1	Female	trans
cg11733135_ENSG00000228039	2.54E-05	0.000104648	-0.528829231	M1	Female	trans
cg23367851_BPIFA4P	2.54E-05	0.000104648	0.754396877	M1	Female	trans
cg25527627_ASS1P7	2.54E-05	0.00010465	-0.514938747	M1	Female	trans
cg16550453_ENSG00000229002	2.54E-05	0.000104652	-2.085593616	M1	Female	trans
cg09214668_ARPP19P1	2.54E-05	0.000104655	-0.495657749	M1	Female	trans
cg10826174_RPSAP11	2.54E-05	0.000104657	-0.577734812	M1	Female	trans
cg20121803_PLA2G12AP2	2.54E-05	0.000104661	0.612786061	M1	Female	trans
cg20961650_ENSG00000237645	2.54E-05	0.000104662	-0.442199656	M1	Female	trans
cg06449486_ENSG00000219384	2.54E-05	0.000104662	0.404394614	M1	Female	trans
cg00778059_SLC9A4	2.54E-05	0.000104664	0.495677655	M1	Female	trans
cg02170695_NDUFA5P1	2.54E-05	0.000104667	-0.691077417	M1	Female	trans
cg18490567_ENSG00000237716	2.54E-05	0.000104668	-0.418243148	M1	Female	trans
cg04661358_ENSG00000238005	2.54E-05	0.000104668	-0.566454074	M1	Female	trans
cg26881268_RNA5SP467	2.54E-05	0.00010467	-0.618673708	M1	Female	trans
cg00077738_GTF3AP6	2.54E-05	0.00010467	-0.504894496	M1	Female	trans
cg14313932_SNORD116-2	2.54E-05	0.00010467	-0.55682493	M1	Female	trans
cg24304928_MON2	2.54E-05	0.00010467	-0.418800974	M1	Female	trans
cg00154829_IGHD3-3	2.54E-05	0.00010467	-0.536630943	M1	Female	trans
cg03220912_UGDH	2.55E-05	0.00010467	-0.525725853	M1	Female	trans
cg12640631_LINC01100	2.55E-05	0.00010467	-0.707025161	M1	Female	trans
cg16802996_CYP2C18	2.55E-05	0.00010467	-0.51166953	M1	Female	trans
cg06736785_FAM160B2	2.55E-05	0.00010467	-0.586474862	M1	Female	trans
cg24193543_ENSG00000203462	2.55E-05	0.00010467	-0.579270759	M1	Female	trans
cg14222432_MTCO1P8	2.55E-05	0.00010467	-0.615937182	M1	Female	trans
cg14222432_ADIRF	2.55E-05	0.00010467	-0.336271576	M1	Female	trans
cg14222432_GXYLT1P2	2.55E-05	0.00010467	-0.406136951	M1	Female	trans
cg14222432_MIR7-3	2.55E-05	0.00010467	-0.476884738	M1	Female	trans
cg14222432_COX6B1P7	2.55E-05	0.00010467	-0.749694864	M1	Female	trans
cg14222432_RNU6-827P	2.55E-05	0.00010467	-0.749694864	M1	Female	trans
cg14222432_MTCO2P8	2.55E-05	0.00010467	-0.749694864	M1	Female	trans
cg14222432_RNU6-336P	2.55E-05	0.00010467	-0.532088684	M1	Female	trans
cg14222432_LUZP4P1	2.55E-05	0.00010467	-0.532088684	M1	Female	trans
cg14222432_SNORD115-30	2.55E-05	0.00010467	-0.749694864	M1	Female	trans
cg14222432_KRTAP4-7	2.55E-05	0.00010467	-0.749694864	M1	Female	trans
cg14222432_ENSG00000228048	2.55E-05	0.00010467	-0.749694864	M1	Female	trans
cg14222432_ENSG00000228877	2.55E-05	0.00010467	-0.532088684	M1	Female	trans
cg15691584_DIRAS2	2.55E-05	0.00010467	-0.580100861	M1	Female	trans
cg00809502_RNA5SP141	2.55E-05	0.000104674	-0.584364763	M1	Female	trans
cg03040423_SPATA31B1P	2.55E-05	0.000104675	-0.500482188	M1	Female	trans
cg06906196_ENSG00000241754	2.55E-05	0.000104675	-0.717495559	M1	Female	trans
cg15712821_GAPDHP74	2.55E-05	0.000104678	-0.354485988	M1	Female	trans
cg27089703_RNU6-746P	2.55E-05	0.000104678	0.566238929	M1	Female	trans
cg19765834_ENSG00000225272	2.55E-05	0.000104678	-0.424041843	M1	Female	trans
cg14683563_HAMP	2.55E-05	0.000104678	-0.592546025	M1	Female	trans
cg04667681_SCGB3A2	2.55E-05	0.000104678	-0.535826827	M1	Female	trans
cg02297879_C1QTNF9-AS1	2.55E-05	0.000104678	0.811944079	M1	Female	trans
cg19943770_PKMP5	2.55E-05	0.00010468	-0.605476537	M1	Female	trans
cg16627759_SOAT2	2.55E-05	0.00010468	-0.476758304	M1	Female	trans
cg16726234_ENSG00000236998	2.55E-05	0.00010468	-0.480053481	M1	Female	trans
cg13926358_FOXH1	2.55E-05	0.00010468	-0.449596973	M1	Female	trans
cg02590715_ENSG00000229770	2.55E-05	0.000104681	-0.365295441	M1	Female	trans
cg27573735_MTHFD2P7	2.55E-05	0.000104683	0.380521987	M1	Female	trans
cg16601957_THEMIS	2.55E-05	0.000104683	-0.565990524	M1	Female	trans
cg16395457_ENSG00000237319	2.55E-05	0.000104686	-0.559487127	M1	Female	trans
cg19684894_RNU6-984P	2.55E-05	0.000104687	0.710891393	M1	Female	trans
cg20161227_HS3ST2	2.55E-05	0.000104692	-0.579126494	M1	Female	trans
cg14725631_EFCAB3	2.55E-05	0.000104693	-0.369658981	M1	Female	trans
cg03292225_ENSG00000238764	2.55E-05	0.000104696	-0.434457008	M1	Female	trans
cg01230890_ACTL8	2.55E-05	0.000104698	-0.715298625	M1	Female	trans
cg27065225_ENSG00000236676	2.55E-05	0.000104701	-0.571529982	M1	Female	trans
cg23238869_S100A8	2.55E-05	0.000104702	-0.568829325	M1	Female	trans
cg25890576_SLC6A16	2.55E-05	0.000104702	-0.472920005	M1	Female	trans
cg20120218_ENSG00000241456	2.55E-05	0.000104702	-0.246198598	M1	Female	trans
cg01026025_KRT18P19	2.55E-05	0.000104702	-0.582513712	M1	Female	trans
cg20369573_CFL1P5	2.55E-05	0.000104702	-0.462730055	M1	Female	trans
cg22203300_RNU6-32P	2.55E-05	0.000104702	-0.9652147	M1	Female	trans
cg05887049_UTS2	2.55E-05	0.000104702	-0.444622114	M1	Female	trans
cg19432688_RNA5SP222	2.55E-05	0.000104702	-0.600346328	M1	Female	trans
cg19432688_RPL7P36	2.55E-05	0.000104702	-0.402892467	M1	Female	trans
cg19432688_ENSG00000213875	2.55E-05	0.000104702	-0.600346328	M1	Female	trans
cg19432688_AKR1B1P8	2.55E-05	0.000104702	-0.600346328	M1	Female	trans
cg19432688_ENSG00000239408	2.55E-05	0.000104702	-0.600346328	M1	Female	trans
cg19432688_MIR548H1	2.55E-05	0.000104702	-0.308407344	M1	Female	trans
cg19432688_RNA5SP513	2.55E-05	0.000104702	-0.426090004	M1	Female	trans
cg19432688_RNU6-508P	2.55E-05	0.000104702	-0.272551197	M1	Female	trans
cg09472901_MTND2P2	2.55E-05	0.000104715	-0.571241271	M1	Female	trans
cg23809394_RPS26P54	2.55E-05	0.000104716	0.391759067	M1	Female	trans
cg11091734_PMEPA1	2.55E-05	0.000104716	-0.410894061	M1	Female	trans
cg04667681_CCDC14	2.55E-05	0.000104716	-0.468918857	M1	Female	trans
cg01507342_ATP5MC1P1	2.55E-05	0.000104718	0.796853013	M1	Female	trans
cg25399148_SNORA32	2.55E-05	0.000104719	-0.360127553	M1	Female	trans
cg01520578_RNU6-939P	2.55E-05	0.000104721	-0.99335852	M1	Female	trans
cg05845093_ENSG00000203402	2.55E-05	0.000104721	-0.598627767	M1	Female	trans
cg24429037_MYOT	2.55E-05	0.000104721	-0.494494995	M1	Female	trans
cg24607417_DYTN	2.55E-05	0.000104723	-0.67305102	M1	Female	trans
cg22052566_AKR1B1P6	2.55E-05	0.000104726	1.053154592	M1	Female	trans
cg06302718_GSC2	2.55E-05	0.000104727	-0.553878546	M1	Female	trans
cg02432981_COX7A2P2	2.55E-05	0.000104728	0.452760862	M1	Female	trans
cg03822746_CCN4	2.55E-05	0.000104729	-0.483852242	M1	Female	trans
cg11016764_ESCO2	2.55E-05	0.00010473	-0.631242751	M1	Female	trans
cg11170217_NR4A2	2.55E-05	0.00010473	-0.432491634	M1	Female	trans
cg17830140_MYOC	2.55E-05	0.000104731	-0.55189575	M1	Female	trans
cg17555660_ELFN2	2.55E-05	0.000104731	-0.336204198	M1	Female	trans
cg24894229_OR8B8	2.55E-05	0.000104731	-0.70184206	M1	Female	trans
cg07092448_RNU6-1272P	2.55E-05	0.000104733	0.412025376	M1	Female	trans
cg02288294_GAL3ST3	2.55E-05	0.000104734	-0.365764408	M1	Female	trans
cg12974773_ENSG00000213488	2.55E-05	0.000104735	-0.576973172	M1	Female	trans
cg15099537_VMP1	2.55E-05	0.000104738	-0.575317669	M1	Female	trans
cg23893635_RNU6-898P	2.55E-05	0.000104739	-0.547567263	M1	Female	trans
cg02673703_IRAK3	2.55E-05	0.00010474	-0.430138379	M1	Female	trans
cg13440411_OTOR	2.55E-05	0.00010474	-0.631940853	M1	Female	trans
cg04738355_LEMD1	2.55E-05	0.000104742	-0.528152381	M1	Female	trans
cg21075845_FGF7P5	2.55E-05	0.000104742	-0.268305137	M1	Female	trans
cg00714597_MIX23P2	2.55E-05	0.000104743	-0.937869152	M1	Female	trans
cg17806394_DPP10-AS2	2.55E-05	0.000104743	-0.630002209	M1	Female	trans
cg00074244_RN7SKP44	2.55E-05	0.000104743	0.464367152	M1	Female	trans
cg25135012_MAP3K9	2.55E-05	0.000104743	-0.405560947	M1	Female	trans
cg13078620_ENSG00000236989	2.55E-05	0.000104743	-0.367703871	M1	Female	trans
cg03035495_ENSG00000212206	2.55E-05	0.000104744	-0.444060491	M1	Female	trans
cg27189395_RPS2P48	2.55E-05	0.000104744	0.431541739	M1	Female	trans
cg27594583_LY6G6F	2.55E-05	0.000104744	0.515184071	M1	Female	trans
cg00117961_BPIFB2	2.55E-05	0.000104748	-0.31933153	M1	Female	trans
cg20973649_LINC00365	2.55E-05	0.000104749	-0.515408476	M1	Female	trans
cg05887431_ENSG00000230197	2.55E-05	0.000104749	-0.34989463	M1	Female	trans
cg11324445_LINC00322	2.55E-05	0.000104752	-0.621076071	M1	Female	trans
cg04571903_RNA5SP334	2.55E-05	0.000104753	-0.601017948	M1	Female	trans
cg09476440_OAZ1	2.55E-05	0.000104754	0.490682816	M1	Female	trans
cg22608845_TOMM22P1	2.55E-05	0.000104754	-0.736107353	M1	Female	trans
cg06169910_ZNF679	2.55E-05	0.000104766	-0.707428493	M1	Female	trans
cg04043873_SNORD115-35	2.55E-05	0.000104766	-0.634952888	M1	Female	trans
cg06884304_ENSG00000200063	2.55E-05	0.000104767	-0.483650689	M1	Female	trans
cg27192620_AMD1P1	2.55E-05	0.000104767	-0.605321456	M1	Female	trans
cg04728840_SGCA	2.55E-05	0.000104767	-0.686972694	M1	Female	trans
cg10288502_ZNF341-AS1	2.55E-05	0.000104767	-0.538067738	M1	Female	trans
cg21097881_ENSG00000225605	2.55E-05	0.000104767	0.430424801	M1	Female	trans
cg12176654_C3orf86	2.55E-05	0.000104767	-0.937850728	M1	Female	trans
cg17029237_HTR1E	2.55E-05	0.000104767	-0.406451719	M1	Female	trans
cg12553365_RPS27P29	2.55E-05	0.000104767	-0.576975134	M1	Female	trans
cg23806703_CYP2U1	2.55E-05	0.000104767	-0.541714298	M1	Female	trans
cg11668813_RPL12P45	2.55E-05	0.000104767	0.471485284	M1	Female	trans
cg11668813_MIR934	2.55E-05	0.000104767	0.384006251	M1	Female	trans
cg11668813_BRWD1P1	2.55E-05	0.000104767	0.702555849	M1	Female	trans
cg11668813_DMRTB1	2.55E-05	0.000104767	0.498632224	M1	Female	trans
cg11668813_TNR-IT1	2.55E-05	0.000104767	0.498632224	M1	Female	trans
cg11668813_REG3G	2.55E-05	0.000104767	0.498632224	M1	Female	trans
cg11668813_ATP5POP1	2.55E-05	0.000104767	0.702555849	M1	Female	trans
cg11668813_ZNF479	2.55E-05	0.000104767	0.702555849	M1	Female	trans
cg11668813_EI24P4	2.55E-05	0.000104767	0.702555849	M1	Female	trans
cg11668813_RPL32P21	2.55E-05	0.000104767	0.702555849	M1	Female	trans
cg11668813_RNA5SP329	2.55E-05	0.000104767	0.702555849	M1	Female	trans
cg11668813_ENSG00000215765	2.55E-05	0.000104767	0.408659209	M1	Female	trans
cg11668813_ENSG00000218806	2.55E-05	0.000104767	0.190300017	M1	Female	trans
cg11668813_ENSG00000226886	2.55E-05	0.000104767	0.702555849	M1	Female	trans
cg11668813_ENSG00000232050	2.55E-05	0.000104767	0.702555849	M1	Female	trans
cg11668813_RPSAP59	2.55E-05	0.000104767	0.630255252	M1	Female	trans
cg11668813_LINC02590	2.55E-05	0.000104767	0.190300017	M1	Female	trans
cg11668813_ENSG00000236531	2.55E-05	0.000104767	0.702555849	M1	Female	trans
cg11668813_ENSG00000238010	2.55E-05	0.000104767	0.702555849	M1	Female	trans
cg11668813_KRASP1	2.55E-05	0.000104767	0.315127626	M1	Female	trans
cg18477969_ENSG00000233848	2.55E-05	0.000104767	-0.731547321	M1	Female	trans
cg27297376_RPS29P9	2.55E-05	0.000104767	-0.312055474	M1	Female	trans
cg24856383_ENSG00000241097	2.55E-05	0.000104768	0.458143019	M1	Female	trans
cg06513958_FAM32CP	2.55E-05	0.000104769	-0.539835014	M1	Female	trans
cg23789977_WDR4P2	2.55E-05	0.00010477	-0.430515108	M1	Female	trans
cg12396032_MIR375	2.55E-05	0.000104771	-0.460102394	M1	Female	trans
cg17364850_LINC01548	2.55E-05	0.000104779	-0.56026011	M1	Female	trans
cg16770243_NUP35P2	2.55E-05	0.000104781	-0.73395102	M1	Female	trans
cg14339668_LHX2	2.55E-05	0.000104784	-0.583138535	M1	Female	trans
cg03494612_CST8	2.55E-05	0.000104786	-0.525459031	M1	Female	trans
cg09018722_MIRLET7A1	2.55E-05	0.000104786	-0.377370135	M1	Female	trans
cg13981054_ENSG00000223563	2.55E-05	0.000104786	0.676627349	M1	Female	trans
cg15063726_HMGB1P45	2.55E-05	0.000104786	-0.625115201	M1	Female	trans
cg00178522_RPL36AP45	2.55E-05	0.000104786	-0.364052447	M1	Female	trans
cg24907762_TOR1BP1	2.55E-05	0.000104786	-0.527620255	M1	Female	trans
cg17121694_ZDHHC15	2.55E-05	0.000104786	-0.380356904	M1	Female	trans
cg16857912_RNA5SP22	2.55E-05	0.000104786	-0.640789933	M1	Female	trans
cg01590597_TGM5	2.55E-05	0.000104786	-0.438175157	M1	Female	trans
cg14646214_TAMALIN	2.55E-05	0.000104786	-0.641891889	M1	Female	trans
cg22451117_PIP5K1P2	2.55E-05	0.000104786	-0.625407849	M1	Female	trans
cg22451117_IGHD5-24	2.55E-05	0.000104786	-0.625407849	M1	Female	trans
cg22451117_NLRP5	2.55E-05	0.000104786	-0.591358888	M1	Female	trans
cg22451117_ENSG00000225881	2.55E-05	0.000104786	-0.445567764	M1	Female	trans
cg22451117_ENSG00000237590	2.55E-05	0.000104786	-0.625407849	M1	Female	trans
cg22451117_XRCC6P3	2.55E-05	0.000104786	-0.881178394	M1	Female	trans
cg22451117_RNU6-968P	2.55E-05	0.000104786	-0.881178394	M1	Female	trans
cg22451117_SLC25A20P1	2.55E-05	0.000104786	-0.881178394	M1	Female	trans
cg22451117_MTATP6P21	2.55E-05	0.000104786	-0.881178394	M1	Female	trans
cg22451117_RPS2P52	2.55E-05	0.000104786	-0.881178394	M1	Female	trans
cg22451117_OR4K12P	2.55E-05	0.000104786	-0.881178394	M1	Female	trans
cg22451117_RBMY1F	2.55E-05	0.000104786	-0.881178394	M1	Female	trans
cg22451117_MED28P4	2.55E-05	0.000104786	-0.881178394	M1	Female	trans
cg22451117_ENSG00000225175	2.55E-05	0.000104786	-0.395247803	M1	Female	trans
cg22451117_ENSG00000225974	2.55E-05	0.000104786	-0.336272116	M1	Female	trans
cg22451117_RNU7-185P	2.55E-05	0.000104786	-0.1746643	M1	Female	trans
cg22016724_CACNG4	2.55E-05	0.000104786	-0.711494462	M1	Female	trans
cg05226043_OR10T2	2.55E-05	0.000104786	-0.454182716	M1	Female	trans
cg05226043_OR5D17P	2.55E-05	0.000104786	-0.554178476	M1	Female	trans
cg05226043_OR4K6P	2.55E-05	0.000104786	-0.554178476	M1	Female	trans
cg27399957_CADM2-AS1	2.55E-05	0.000104786	-0.687620293	M1	Female	trans
cg09981313_ENSG00000232680	2.55E-05	0.000104786	-0.483852918	M1	Female	trans
cg03375067_TOMM22P2	2.55E-05	0.000104789	-0.384353388	M1	Female	trans
cg08776711_ETV7	2.55E-05	0.000104789	-0.561503862	M1	Female	trans
cg15068552_ENSG00000226994	2.55E-05	0.000104789	-0.383354911	M1	Female	trans
cg18142322_ENSG00000179755	2.55E-05	0.000104789	-0.540399737	M1	Female	trans
cg10238064_RNU6-588P	2.55E-05	0.000104789	-0.551724549	M1	Female	trans
cg03272877_DUSP19	2.55E-05	0.00010479	0.744426955	M1	Female	trans
cg09175462_ENSG00000224245	2.55E-05	0.00010479	-0.527200763	M1	Female	trans
cg04329977_RNA5SP46	2.55E-05	0.000104791	0.331622038	M1	Female	trans
cg22240394_RNU6-211P	2.55E-05	0.000104793	-0.593767543	M1	Female	trans
cg15913846_UBBP1	2.55E-05	0.000104793	-0.469311637	M1	Female	trans
cg16494625_RPL10P5	2.55E-05	0.000104793	-0.264699258	M1	Female	trans
cg27030245_NECAP1P1	2.55E-05	0.000104794	0.614552398	M1	Female	trans
cg14098951_KRTAP2-1	2.55E-05	0.000104796	0.577521503	M1	Female	trans
cg04152562_NPM1P29	2.55E-05	0.000104798	-0.628131711	M1	Female	trans
cg13409898_KAZN-AS1	2.55E-05	0.000104799	-0.366286453	M1	Female	trans
cg01391898_RNU6-534P	2.55E-05	0.000104802	0.496010869	M1	Female	trans
cg11341144_ENSG00000179755	2.55E-05	0.000104804	-0.463540136	M1	Female	trans
cg17568448_KIAA0319	2.55E-05	0.000104804	-0.531870852	M1	Female	trans
cg03788509_RPSAP49	2.55E-05	0.000104807	-0.356074778	M1	Female	trans
cg18323824_ENSG00000239870	2.55E-05	0.000104808	-0.720445497	M1	Female	trans
cg23200634_TRIM64B	2.55E-05	0.000104811	-0.612706353	M1	Female	trans
cg12088417_KCNH7-AS1	2.55E-05	0.000104811	-0.607978911	M1	Female	trans
cg04337937_HSD3BP2	2.55E-05	0.000104812	-0.579470013	M1	Female	trans
cg15463454_USP32P3	2.55E-05	0.000104812	-0.431128204	M1	Female	trans
cg04774563_ENSG00000196893	2.55E-05	0.000104815	-0.492646251	M1	Female	trans
cg22491548_IRX4	2.55E-05	0.000104815	-0.517146631	M1	Female	trans
cg14509967_TRGJP2	2.55E-05	0.000104815	0.39897874	M1	Female	trans
cg10904109_IGHV5-51	2.55E-05	0.000104817	0.275071865	M1	Female	trans
cg11208229_ENSG00000235168	2.55E-05	0.00010482	-0.616075673	M1	Female	trans
cg01722343_ENSG00000233290	2.55E-05	0.000104821	0.481302014	M1	Female	trans
cg01708411_RNU6-895P	2.55E-05	0.000104822	0.427028905	M1	Female	trans
cg10240127_ENSG00000225775	2.55E-05	0.000104829	-0.477081166	M1	Female	trans
cg24304928_HNRNPA1P23	2.55E-05	0.000104829	-0.467034348	M1	Female	trans
cg17561092_MYOSLID	2.55E-05	0.000104829	-0.351677622	M1	Female	trans
cg25713657_CDHR1	2.55E-05	0.000104829	-0.487510079	M1	Female	trans
cg26220323_ENSG00000216781	2.55E-05	0.00010483	-0.525920594	M1	Female	trans
cg04735964_RNU1-149P	2.55E-05	0.000104831	-0.606443094	M1	Female	trans
cg18587557_OR51B6	2.55E-05	0.000104833	0.68861075	M1	Female	trans
cg09658813_LINC01734	2.55E-05	0.000104833	-0.476069523	M1	Female	trans
cg17364850_BEX1	2.55E-05	0.000104836	-0.561360122	M1	Female	trans
cg03513472_RPL7P21	2.55E-05	0.000104848	-0.759907898	M1	Female	trans
cg09480417_FGB	2.55E-05	0.000104848	-0.434380322	M1	Female	trans
cg01329519_RNA5SP292	2.55E-05	0.00010485	0.349800364	M1	Female	trans
cg23798064_ENSG00000227902	2.55E-05	0.000104851	-0.523783146	M1	Female	trans
cg12849065_RN7SL504P	2.55E-05	0.000104851	-0.771467726	M1	Female	trans
cg18592447_RNU6-79P	2.55E-05	0.000104851	0.85392735	M1	Female	trans
cg09162333_RHOD	2.55E-05	0.000104851	-0.620295694	M1	Female	trans
cg17415826_RBMY2KP	2.55E-05	0.000104851	-0.588554975	M1	Female	trans
cg18966920_ENSG00000227680	2.55E-05	0.000104851	-0.645083152	M1	Female	trans
cg03865648_HNRNPA1P32	2.55E-05	0.000104851	0.45832851	M1	Female	trans
cg03575231_SCN9A	2.55E-05	0.000104851	-0.467435841	M1	Female	trans
cg03051617_PRAMEF4	2.55E-05	0.000104851	-0.129242167	M1	Female	trans
cg03051617_PRAMEF25	2.55E-05	0.000104851	-0.505776833	M1	Female	trans
cg03051617_ENSG00000224661	2.55E-05	0.000104851	-0.309421769	M1	Female	trans
cg03051617_PRAMEF9	2.55E-05	0.000104851	-0.505776833	M1	Female	trans
cg03051617_RNU7-176P	2.55E-05	0.000104851	-0.517830436	M1	Female	trans
cg03051617_KLF2P1	2.55E-05	0.000104851	-0.483450742	M1	Female	trans
cg03051617_ZNF70P1	2.55E-05	0.000104851	-0.268980224	M1	Female	trans
cg03051617_CSHL1	2.55E-05	0.000104851	-0.074256311	M1	Female	trans
cg03051617_PRAMEF15	2.55E-05	0.000104851	-0.531949528	M1	Female	trans
cg03051617_RPL6P5	2.55E-05	0.000104851	-0.531949528	M1	Female	trans
cg03051617_RNA5SP109	2.55E-05	0.000104851	-0.531949528	M1	Female	trans
cg03051617_ACTG1P23	2.55E-05	0.000104851	-0.531949528	M1	Female	trans
cg03051617_DCAF4L2	2.55E-05	0.000104851	-0.168592278	M1	Female	trans
cg03051617_OR9R1P	2.55E-05	0.000104851	-0.531949528	M1	Female	trans
cg03051617_OR4K3	2.55E-05	0.000104851	-0.531949528	M1	Female	trans
cg03051617_SNORD114-17	2.55E-05	0.000104851	-0.190194177	M1	Female	trans
cg03051617_MIR1193	2.55E-05	0.000104851	-0.531949528	M1	Female	trans
cg03051617_OR4K11P	2.55E-05	0.000104851	-0.531949528	M1	Female	trans
cg03051617_ENSG00000228464	2.55E-05	0.000104851	-0.531949528	M1	Female	trans
cg03051617_ENSG00000233981	2.55E-05	0.000104851	-0.531949528	M1	Female	trans
cg03051617_ENSG00000235922	2.55E-05	0.000104851	-0.531949528	M1	Female	trans
cg10149013_RNU6-212P	2.55E-05	0.000104852	-0.278899121	M1	Female	trans
cg26329715_LMNA	2.55E-05	0.000104852	-0.501228373	M1	Female	trans
cg26659797_MIR301B	2.55E-05	0.000104853	-0.751314481	M1	Female	trans
cg23809394_CCDC137P	2.55E-05	0.000104853	0.399467191	M1	Female	trans
cg26414417_OFD1P4Y	2.55E-05	0.000104853	-0.569987071	M1	Female	trans
cg20505445_NRBP2	2.55E-05	0.000104854	-0.596559829	M1	Female	trans
cg25890576_LINC01739	2.55E-05	0.000104855	-0.583769524	M1	Female	trans
cg09861922_ENSG00000230516	2.55E-05	0.000104855	-0.937187313	M1	Female	trans
cg11153505_TNFRSF10A	2.55E-05	0.000104855	-0.584686874	M1	Female	trans
cg15644305_LINC01800	2.55E-05	0.000104858	-0.374400587	M1	Female	trans
cg25195424_RNU6-984P	2.55E-05	0.000104859	-0.525535183	M1	Female	trans
cg06054099_AVP	2.55E-05	0.000104859	-0.716337067	M1	Female	trans
cg26371471_OCM2	2.55E-05	0.00010486	-0.566412433	M1	Female	trans
cg09929408_DPP10-AS2	2.55E-05	0.00010486	-0.535780845	M1	Female	trans
cg03910871_TUBB8P10	2.55E-05	0.00010486	-0.633142484	M1	Female	trans
cg01731023_LINC01757	2.55E-05	0.00010486	-0.254224969	M1	Female	trans
cg04774563_CASP14	2.55E-05	0.000104861	-0.632409311	M1	Female	trans
cg03238702_GRM7-AS2	2.55E-05	0.000104865	-0.553930259	M1	Female	trans
cg07235343_H3P5	2.55E-05	0.000104865	-0.433235222	M1	Female	trans
cg07636088_IL36G	2.55E-05	0.000104867	0.500573899	M1	Female	trans
cg17080234_RPL5P21	2.55E-05	0.000104867	-0.348677094	M1	Female	trans
cg05651243_CORO7-PAM16	2.55E-05	0.000104869	-0.405473495	M1	Female	trans
cg15120247_PRAMEF36P	2.55E-05	0.000104869	-0.616314444	M1	Female	trans
cg18477299_ENSG00000216663	2.55E-05	0.000104869	-0.611420547	M1	Female	trans
cg20966423_ENSG00000224478	2.55E-05	0.000104869	0.353077895	M1	Female	trans
cg20784955_ENSG00000235415	2.55E-05	0.000104869	-0.339518052	M1	Female	trans
cg24525967_TAS2R2P	2.55E-05	0.000104869	-0.713412108	M1	Female	trans
cg14509967_TUBAP2	2.55E-05	0.000104869	0.406015428	M1	Female	trans
cg16959364_PPIAP21	2.55E-05	0.000104872	-0.462230954	M1	Female	trans
cg20600515_PRPS1L1	2.55E-05	0.000104872	0.688140042	M1	Female	trans
cg21204600_OR2A41P	2.55E-05	0.000104872	-0.564115509	M1	Female	trans
cg21204600_ASB10	2.55E-05	0.000104872	-0.564115509	M1	Female	trans
cg21204600_LPCAT2BP	2.55E-05	0.000104872	-0.516635573	M1	Female	trans
cg21204600_RN7SKP212	2.55E-05	0.000104872	-0.282057755	M1	Female	trans
cg21204600_RN7SL564P	2.55E-05	0.000104872	-0.308748809	M1	Female	trans
cg21204600_RNU6-1151P	2.55E-05	0.000104872	-0.211003526	M1	Female	trans
cg21204600_LINC00408	2.55E-05	0.000104872	-0.628828794	M1	Female	trans
cg21204600_ENSG00000216913	2.55E-05	0.000104872	-0.628828794	M1	Female	trans
cg21204600_ENSG00000225598	2.55E-05	0.000104872	-0.446305159	M1	Female	trans
cg21204600_RPL35AP37	2.55E-05	0.000104872	-0.258317787	M1	Female	trans
cg21204600_RN7SKP94	2.55E-05	0.000104872	-0.043975218	M1	Female	trans
cg06381803_RNU6-984P	2.55E-05	0.000104875	0.502327272	M1	Female	trans
cg04515996_LINC02627	2.55E-05	0.000104875	0.269978032	M1	Female	trans
cg20567311_AHCYP5	2.55E-05	0.000104878	-0.336177603	M1	Female	trans
cg00090697_MTCO1P17	2.55E-05	0.000104881	-0.479398554	M1	Female	trans
cg04938082_USP9YP6	2.55E-05	0.000104882	-0.477253679	M1	Female	trans
cg12858518_PUDPP3	2.55E-05	0.000104883	-0.525094544	M1	Female	trans
cg10744079_LHCGR	2.55E-05	0.000104883	0.48055655	M1	Female	trans
cg15735438_OR2T4	2.55E-05	0.000104884	-0.724359203	M1	Female	trans
cg23805120_MTND4LP17	2.55E-05	0.000104885	-0.350468522	M1	Female	trans
cg16569147_RPL7P53	2.55E-05	0.000104886	-0.612746359	M1	Female	trans
cg05293897_ENSG00000225884	2.55E-05	0.000104887	0.590872354	M1	Female	trans
cg02724374_GHR	2.55E-05	0.000104888	-0.467011424	M1	Female	trans
cg23246499_KCNN3	2.55E-05	0.000104888	-0.644570056	M1	Female	trans
cg10324032_ADRB2	2.55E-05	0.000104889	-0.77502861	M1	Female	trans
cg07020979_SFR1P2	2.55E-05	0.000104889	-0.439123911	M1	Female	trans
cg20505445_CTRC	2.55E-05	0.00010489	-0.640989323	M1	Female	trans
cg24430871_MKX	2.55E-05	0.00010489	-0.551172215	M1	Female	trans
cg16119907_FAM71E2	2.55E-05	0.000104894	-0.500295356	M1	Female	trans
cg14135887_LINC01141	2.55E-05	0.000104895	-0.547917717	M1	Female	trans
cg17417926_FGFR3P1	2.55E-05	0.000104901	-0.301181449	M1	Female	trans
cg05116002_BRK1P1	2.55E-05	0.000104905	-0.739382953	M1	Female	trans
cg12067981_RNU6-1323P	2.55E-05	0.00010491	-0.627356304	M1	Female	trans
cg13389817_RNASE1	2.55E-05	0.000104912	0.519463452	M1	Female	trans
cg08837744_LINC02089	2.55E-05	0.000104914	-0.722139372	M1	Female	trans
cg06256937_MIR107	2.55E-05	0.000104915	-0.304869681	M1	Female	trans
cg26167186_MIR16-1	2.55E-05	0.000104915	0.338915118	M1	Female	trans
cg10387963_ASB5	2.55E-05	0.000104916	-0.429032314	M1	Female	trans
cg27342587_RPS3AP41	2.55E-05	0.000104916	-0.644121124	M1	Female	trans
cg09332262_MRPL50P1	2.55E-05	0.000104916	-0.663640893	M1	Female	trans
cg12426214_KLRG1	2.55E-05	0.000104916	-0.347421943	M1	Female	trans
cg23209353_ZNF586	2.55E-05	0.000104918	-0.459458232	M1	Female	trans
cg15177604_H2BP3	2.55E-05	0.00010492	0.532693218	M1	Female	trans
cg04728840_CFD	2.55E-05	0.00010492	-0.564393361	M1	Female	trans
cg04001978_ENSG00000229976	2.55E-05	0.00010492	-0.473084471	M1	Female	trans
cg09385285_LINC01712	2.55E-05	0.000104921	-0.493239125	M1	Female	trans
cg03910065_ENSG00000226956	2.55E-05	0.000104924	0.337871036	M1	Female	trans
cg03741931_ZIK1P1	2.55E-05	0.000104925	-0.444098737	M1	Female	trans
cg17329886_ENSG00000224626	2.55E-05	0.00010493	-0.399673778	M1	Female	trans
cg08174789_TRAV12-3	2.55E-05	0.000104931	-0.623193636	M1	Female	trans
cg18701685_RPL29P19	2.55E-05	0.000104931	0.339112163	M1	Female	trans
cg02954524_ENSG00000200288	2.55E-05	0.000104931	-0.437797376	M1	Female	trans
cg19412031_MUC7	2.55E-05	0.000104932	0.499157376	M1	Female	trans
cg23929072_DSE	2.55E-05	0.000104933	0.576561169	M1	Female	trans
cg22609539_TRBVB	2.55E-05	0.000104935	-0.668318562	M1	Female	trans
cg25421560_MYCN	2.55E-05	0.000104937	-0.808571445	M1	Female	trans
cg09244297_ENSG00000225903	2.55E-05	0.000104937	-0.631364895	M1	Female	trans
cg19369780_TRIM49D1	2.55E-05	0.00010494	-0.74224097	M1	Female	trans
cg05649427_ENSG00000229657	2.55E-05	0.00010494	-0.406091864	M1	Female	trans
cg26127219_RPS29P31	2.55E-05	0.000104941	-0.701130606	M1	Female	trans
cg07320976_FAM138C	2.55E-05	0.000104942	-0.463393524	M1	Female	trans
cg27513510_KRT18P19	2.55E-05	0.000104942	-0.428949416	M1	Female	trans
cg03197961_FETUB	2.55E-05	0.000104943	-0.324983657	M1	Female	trans
cg11849573_LCN8	2.55E-05	0.000104946	-0.526508871	M1	Female	trans
cg16887334_SNORD42B	2.56E-05	0.000104949	-0.489664968	M1	Female	trans
cg26340737_RNU6-702P	2.56E-05	0.00010495	0.626811877	M1	Female	trans
cg23209353_BACH1-IT2	2.56E-05	0.00010495	-0.524429829	M1	Female	trans
cg07068554_ENSG00000237131	2.56E-05	0.000104951	-0.539646269	M1	Female	trans
cg00232388_NCAPH	2.56E-05	0.000104953	-0.747620305	M1	Female	trans
cg15175351_APOC4-APOC2	2.56E-05	0.000104956	-0.46463432	M1	Female	trans
cg21226442_RNU6-746P	2.56E-05	0.000104957	-0.606466548	M1	Female	trans
cg07868339_RPL7AP9	2.56E-05	0.000104957	-0.438609264	M1	Female	trans
cg07176064_TBC1D3P1	2.56E-05	0.000104958	-0.462783516	M1	Female	trans
cg23943415_RPL34P8	2.56E-05	0.000104959	-0.505927563	M1	Female	trans
cg24935981_ENSG00000237645	2.56E-05	0.000104959	-0.522538866	M1	Female	trans
cg02874992_PRR4	2.56E-05	0.000104959	-0.593159699	M1	Female	trans
cg02616251_PPP1R13B	2.56E-05	0.000104959	-0.927234192	M1	Female	trans
cg20657843_SPRED3	2.56E-05	0.000104959	-0.491496608	M1	Female	trans
cg04510815_ENSG00000225649	2.56E-05	0.00010496	-1.154618758	M1	Female	trans
cg07231446_ENSG00000231482	2.56E-05	0.000104961	-0.28146834	M1	Female	trans
cg26329715_EMC10	2.56E-05	0.000104961	-0.504265896	M1	Female	trans
cg23290207_KRTAP8-2P	2.56E-05	0.000104962	0.510873012	M1	Female	trans
cg08823359_MTND4P31	2.56E-05	0.000104963	0.472706154	M1	Female	trans
cg18198306_RN7SL416P	2.56E-05	0.000104963	0.509511302	M1	Female	trans
cg18104920_ENSG00000236230	2.56E-05	0.000104964	-0.421560087	M1	Female	trans
cg24711094_TRIM49	2.56E-05	0.000104964	-0.513111086	M1	Female	trans
cg01861555_LTF	2.56E-05	0.000104964	-0.342867805	M1	Female	trans
cg11935063_RNA5SP145	2.56E-05	0.000104964	-0.688821895	M1	Female	trans
cg23216434_RN7SKP263	2.56E-05	0.000104964	-0.571800783	M1	Female	trans
cg04667775_CDK4P1	2.56E-05	0.000104964	-0.58563921	M1	Female	trans
cg04667775_CEP19P1	2.56E-05	0.000104964	-0.58563921	M1	Female	trans
cg04667775_FRG2FP	2.56E-05	0.000104964	-0.340651717	M1	Female	trans
cg04667775_RNU6-1144P	2.56E-05	0.000104964	-0.374009844	M1	Female	trans
cg04667775_ANKRD54P1	2.56E-05	0.000104964	-0.58563921	M1	Female	trans
cg04667775_ELOBP1	2.56E-05	0.000104964	-0.58563921	M1	Female	trans
cg04667775_MIR548H3	2.56E-05	0.000104964	-0.58563921	M1	Female	trans
cg04667775_RNA5SP443	2.56E-05	0.000104964	-0.58563921	M1	Female	trans
cg04667775_ENSG00000176183	2.56E-05	0.000104964	-0.240575854	M1	Female	trans
cg04667775_B3GNT2P1	2.56E-05	0.000104964	-0.58563921	M1	Female	trans
cg04667775_ENSG00000230328	2.56E-05	0.000104964	-0.240575854	M1	Female	trans
cg04667775_ENSG00000240572	2.56E-05	0.000104964	-0.58563921	M1	Female	trans
cg04667775_ENSG00000227851	2.56E-05	0.000104964	-0.178880403	M1	Female	trans
cg04667775_MAS1L	2.56E-05	0.000104964	-0.415651769	M1	Female	trans
cg04667775_KANK1P1	2.56E-05	0.000104964	-0.415651769	M1	Female	trans
cg04667775_SOCS2P1	2.56E-05	0.000104964	-0.415651769	M1	Female	trans
cg04667775_ENSG00000241385	2.56E-05	0.000104964	-0.415651769	M1	Female	trans
cg02080116_SLC5A7	2.56E-05	0.000104964	-0.542196512	M1	Female	trans
cg02281699_FEZF1	2.56E-05	0.000104964	-0.470603424	M1	Female	trans
cg01957799_METTL1	2.56E-05	0.000104965	0.523011945	M1	Female	trans
cg06251321_MIR598	2.56E-05	0.000104965	-0.413916728	M1	Female	trans
cg08383462_RPS2P48	2.56E-05	0.000104965	0.552400039	M1	Female	trans
cg03687953_RPL12P43	2.56E-05	0.000104965	0.46087484	M1	Female	trans
cg14229362_ENSG00000233290	2.56E-05	0.000104967	0.522537086	M1	Female	trans
cg03830265_LINC01354	2.56E-05	0.000104968	-0.520839819	M1	Female	trans
cg08576479_SS18L2P1	2.56E-05	0.00010497	-0.2976123	M1	Female	trans
cg16247465_MIR633	2.56E-05	0.00010497	-0.401707566	M1	Female	trans
cg06736785_C6orf226	2.56E-05	0.00010497	-0.572871256	M1	Female	trans
cg02921852_ENSG00000231187	2.56E-05	0.00010497	0.691323472	M1	Female	trans
cg04071398_GPR148	2.56E-05	0.000104972	-0.477146186	M1	Female	trans
cg04071398_LINC00400	2.56E-05	0.000104972	-0.821912957	M1	Female	trans
cg10251456_SCGB2A2	2.56E-05	0.000104977	-0.17344484	M1	Female	trans
cg08498272_DGAT2L7P	2.56E-05	0.00010498	-0.576185656	M1	Female	trans
cg17653352_RNU6-651P	2.56E-05	0.00010498	-0.528502302	M1	Female	trans
cg20567311_ENSG00000232502	2.56E-05	0.00010499	-0.367378518	M1	Female	trans
cg06548827_BCL2A1	2.56E-05	0.00010499	-0.528533959	M1	Female	trans
cg23516227_LACRT	2.56E-05	0.000104991	-0.106120359	M1	Female	trans
cg16237262_SLCO4A1	2.56E-05	0.000104991	-0.533407136	M1	Female	trans
cg08268925_ENSG00000225233	2.56E-05	0.000104991	-0.485336855	M1	Female	trans
cg07080372_ENSG00000241307	2.56E-05	0.000104993	-0.614260835	M1	Female	trans
cg17300451_ENSG00000237319	2.56E-05	0.000104996	-0.508816703	M1	Female	trans
cg10838380_RNA5SP450	2.56E-05	0.000105002	-0.553103482	M1	Female	trans
cg14086691_MLXIP	2.56E-05	0.000105003	-0.454285841	M1	Female	trans
cg04540711_CPNE4	2.56E-05	0.000105004	-0.447784471	M1	Female	trans
cg13362436_RNU6-1048P	2.56E-05	0.000105004	-0.539173821	M1	Female	trans
cg15619794_RPL5P6	2.56E-05	0.000105005	-0.851121845	M1	Female	trans
cg11432526_OPN1LW	2.56E-05	0.000105006	-0.532966211	M1	Female	trans
cg15281606_ANKRD30B	2.56E-05	0.000105007	0.526006543	M1	Female	trans
cg24170716_ENSG00000235981	2.56E-05	0.000105009	-0.5375439	M1	Female	trans
cg23209353_PSG6	2.56E-05	0.000105009	-0.540691417	M1	Female	trans
cg16792066_RPL23AP8	2.56E-05	0.000105013	0.390274819	M1	Female	trans
cg16897387_AKR1D1P1	2.56E-05	0.000105016	-1.469371768	M1	Female	trans
cg20369573_ENSG00000230769	2.56E-05	0.000105018	-0.572614118	M1	Female	trans
cg10478035_ENSG00000224365	2.56E-05	0.000105019	-0.66925405	M1	Female	trans
cg17522386_ZDHHC11B	2.56E-05	0.000105023	-0.416540026	M1	Female	trans
cg20683445_VPREB1	2.56E-05	0.000105027	-0.363959256	M1	Female	trans
cg15762175_CHCHD2	2.56E-05	0.000105027	-0.764767061	M1	Female	trans
cg00879723_KRT17P6	2.56E-05	0.000105028	-0.645899372	M1	Female	trans
cg25135012_PLAC1	2.56E-05	0.00010503	-0.434483108	M1	Female	trans
cg04513703_RNU6-1235P	2.56E-05	0.00010503	-0.570252608	M1	Female	trans
cg26718078_CLDN17	2.56E-05	0.000105031	-0.849153924	M1	Female	trans
cg22263704_ENSG00000234223	2.56E-05	0.000105033	-0.50112315	M1	Female	trans
cg20667334_ENSG00000232738	2.56E-05	0.000105033	-0.510471508	M1	Female	trans
cg22654507_FAM25E	2.56E-05	0.000105037	-0.335997421	M1	Female	trans
cg26329715_TP53I13	2.56E-05	0.000105038	-0.48450268	M1	Female	trans
cg26329715_ILK	2.56E-05	0.000105044	-0.487290869	M1	Female	trans
cg24166175_ENSG00000233379	2.56E-05	0.000105044	-0.489919618	M1	Female	trans
cg01494083_TMA16P2	2.56E-05	0.000105046	-0.40723984	M1	Female	trans
cg11074353_ENSG00000242727	2.56E-05	0.000105046	-0.417314826	M1	Female	trans
cg01263901_DEFB132	2.56E-05	0.000105046	0.593194102	M1	Female	trans
cg13922901_OR4K17	2.56E-05	0.000105046	0.701303149	M1	Female	trans
cg16141840_SNORD115-11	2.56E-05	0.000105053	-0.258594082	M1	Female	trans
cg08268925_HMGN2P11	2.56E-05	0.000105053	-0.411034448	M1	Female	trans
cg08268925_LINC01076	2.56E-05	0.000105053	-0.576936193	M1	Female	trans
cg04329977_ENSG00000216718	2.56E-05	0.000105055	0.566851397	M1	Female	trans
cg20614067_AQP12A	2.56E-05	0.000105055	-0.629705323	M1	Female	trans
cg03904945_ENSG00000224326	2.56E-05	0.000105062	-0.528210754	M1	Female	trans
cg17063962_LINC02599	2.56E-05	0.000105062	0.428448778	M1	Female	trans
cg13930375_SLC9A9-AS1	2.56E-05	0.000105062	-0.483126311	M1	Female	trans
cg22491001_ME2P1	2.56E-05	0.000105063	-0.418866647	M1	Female	trans
cg04198854_SAT1	2.56E-05	0.000105064	-0.425063309	M1	Female	trans
cg12571007_CLUAP1	2.56E-05	0.000105066	-0.415020795	M1	Female	trans
cg05472380_SLC26A3	2.56E-05	0.000105066	-0.554843184	M1	Female	trans
cg26307193_ZNF653	2.56E-05	0.000105066	-0.502210489	M1	Female	trans
cg20418101_OR10G7	2.56E-05	0.000105071	-0.66136085	M1	Female	trans
cg13872638_ZNF385D-AS1	2.56E-05	0.000105071	-0.484078848	M1	Female	trans
cg02207084_RNU6-804P	2.56E-05	0.000105073	-0.625785038	M1	Female	trans
cg10839997_ENSG00000236356	2.56E-05	0.000105077	0.65179384	M1	Female	trans
cg08661992_RPS19P7	2.56E-05	0.000105077	-0.599049402	M1	Female	trans
cg16655291_GIMAP2	2.56E-05	0.000105077	-0.545836207	M1	Female	trans
cg04492287_CACNB3	2.56E-05	0.000105078	-0.547823071	M1	Female	trans
cg15576245_RPS19P6	2.56E-05	0.000105078	-0.266045257	M1	Female	trans
cg18626502_IPPKP1	2.56E-05	0.000105078	-0.408791759	M1	Female	trans
cg18015625_LINC02527	2.56E-05	0.000105079	-0.6645891	M1	Female	trans
cg24377657_LBP	2.56E-05	0.000105079	0.45360322	M1	Female	trans
cg23083366_ENSG00000200891	2.56E-05	0.000105081	0.44960374	M1	Female	trans
cg00748431_FGB	2.56E-05	0.000105081	-0.460591509	M1	Female	trans
cg06449486_MTCO1P46	2.56E-05	0.000105087	0.447075653	M1	Female	trans
cg00490039_NDUFA5P3	2.56E-05	0.000105088	-0.705504312	M1	Female	trans
cg01073837_SLC9A3P3	2.56E-05	0.00010509	0.511404759	M1	Female	trans
cg10488013_MTSS1	2.56E-05	0.00010509	-0.430672886	M1	Female	trans
cg03985285_LGALS12	2.56E-05	0.00010509	-0.533419495	M1	Female	trans
cg25703541_OR51F2	2.56E-05	0.00010509	0.62344504	M1	Female	trans
cg06024364_ALOX12-AS1	2.56E-05	0.000105091	-0.409516695	M1	Female	trans
cg00691939_S100A7A	2.56E-05	0.000105091	-0.585753012	M1	Female	trans
cg25479848_RNU6-727P	2.56E-05	0.000105091	-0.565670378	M1	Female	trans
cg23238869_CSRNP1	2.56E-05	0.000105095	-0.533976352	M1	Female	trans
cg16494625_ENSG00000227745	2.56E-05	0.000105095	-0.347605895	M1	Female	trans
cg00879723_SEC14L5	2.56E-05	0.000105096	-0.718056335	M1	Female	trans
cg24051234_RPL35AP4	2.56E-05	0.000105098	-0.436228346	M1	Female	trans
cg13921622_LINC01039	2.56E-05	0.000105099	-0.647151718	M1	Female	trans
cg14732488_NCLP2	2.56E-05	0.000105101	-0.80556255	M1	Female	trans
cg08583127_ENSG00000223402	2.56E-05	0.000105101	-0.704168203	M1	Female	trans
cg25047485_LINC02843	2.56E-05	0.000105106	-0.438748049	M1	Female	trans
cg18480033_RNU6-154P	2.56E-05	0.000105106	-0.352872053	M1	Female	trans
cg11153505_SLC8B1	2.56E-05	0.000105107	-0.5613239	M1	Female	trans
cg16072192_CNN2P4	2.56E-05	0.000105107	-0.591377169	M1	Female	trans
cg22761483_OR52N2	2.56E-05	0.000105111	-0.5248486	M1	Female	trans
cg14867071_NPY2R	2.56E-05	0.000105113	0.566697369	M1	Female	trans
cg17159699_CCNB2	2.56E-05	0.000105113	-0.489598714	M1	Female	trans
cg03780545_IGHV2-26	2.56E-05	0.000105115	0.186207672	M1	Female	trans
cg05948955_RNU6-554P	2.56E-05	0.000105116	-0.325433713	M1	Female	trans
cg10552603_NDUFS5P5	2.56E-05	0.000105119	-0.459680965	M1	Female	trans
cg08013109_GPR119	2.56E-05	0.000105119	-0.39540151	M1	Female	trans
cg05708441_RNU6-17P	2.56E-05	0.000105119	-0.609230003	M1	Female	trans
cg24267038_CCT8L2	2.56E-05	0.000105119	-0.555613562	M1	Female	trans
cg14429748_IL17B	2.56E-05	0.000105119	-0.421240627	M1	Female	trans
cg20369573_ASB14	2.56E-05	0.000105119	-0.452005809	M1	Female	trans
cg10411959_ANKRD20A9P	2.56E-05	0.000105119	-0.539032208	M1	Female	trans
cg04667681_SLC10A1	2.56E-05	0.000105119	-0.46754525	M1	Female	trans
cg27195402_MTND2P20	2.56E-05	0.000105119	-0.289998631	M1	Female	trans
cg27195402_SDAD1P4	2.56E-05	0.000105119	-0.376071793	M1	Female	trans
cg27195402_VENTXP7	2.56E-05	0.000105119	-0.646532445	M1	Female	trans
cg27195402_RNA5SP215	2.56E-05	0.000105119	-0.646532445	M1	Female	trans
cg27195402_LINC01047	2.56E-05	0.000105119	-0.646532445	M1	Female	trans
cg27195402_ZNF971P	2.56E-05	0.000105119	-0.646532445	M1	Female	trans
cg27195402_RNU6-98P	2.56E-05	0.000105119	-0.646532445	M1	Female	trans
cg27195402_ENSG00000226905	2.56E-05	0.000105119	-0.646532445	M1	Female	trans
cg27195402_GPR50-AS1	2.56E-05	0.000105119	-0.646532445	M1	Female	trans
cg27195402_ENSG00000240973	2.56E-05	0.000105119	-0.433887974	M1	Female	trans
cg27195402_SOX14	2.56E-05	0.000105119	-0.268973756	M1	Female	trans
cg27195402_PIEZO1P2	2.56E-05	0.000105119	-0.195679486	M1	Female	trans
cg15151670_ENSG00000232057	2.56E-05	0.000105119	-0.609914862	M1	Female	trans
cg05360307_FMR1NB	2.56E-05	0.00010512	-0.51029191	M1	Female	trans
cg00584885_HSP90AA6P	2.56E-05	0.00010512	-0.616067441	M1	Female	trans
cg04487202_GNG2	2.56E-05	0.000105128	-0.730548635	M1	Female	trans
cg17669898_RNA5SP358	2.56E-05	0.000105131	-0.770659673	M1	Female	trans
cg17669898_GAPDHP34	2.56E-05	0.000105131	-0.770659673	M1	Female	trans
cg17669898_ENSG00000226043	2.56E-05	0.000105131	-0.546968255	M1	Female	trans
cg17669898_ENSG00000229878	2.56E-05	0.000105131	-0.431938162	M1	Female	trans
cg04721764_KCNK3	2.56E-05	0.000105131	-0.345417703	M1	Female	trans
cg02281699_GRPR	2.56E-05	0.000105135	-0.514778414	M1	Female	trans
cg13262723_ENSG00000232431	2.56E-05	0.000105135	-0.536525079	M1	Female	trans
cg02954524_NXNL1	2.56E-05	0.000105135	-0.450757653	M1	Female	trans
cg16975684_ENSG00000227728	2.56E-05	0.000105137	-0.573087376	M1	Female	trans
cg15412826_RNU7-26P	2.56E-05	0.00010514	-0.4676136	M1	Female	trans
cg15376531_RPL21P67	2.56E-05	0.00010514	-0.645687113	M1	Female	trans
cg02913884_CAMP	2.56E-05	0.00010514	0.572032741	M1	Female	trans
cg03929761_RPSAP49	2.56E-05	0.000105144	-0.507544936	M1	Female	trans
cg05887431_TRAV38-2DV8	2.56E-05	0.000105144	-0.446322802	M1	Female	trans
cg06568056_NICN1	2.56E-05	0.000105144	0.47501002	M1	Female	trans
cg03214444_PPIAP33	2.56E-05	0.000105145	-0.371244657	M1	Female	trans
cg19822890_POM121L2	2.56E-05	0.000105145	-0.489551242	M1	Female	trans
cg14339668_OR2T10	2.56E-05	0.000105145	-0.612117479	M1	Female	trans
cg03220912_KRTAP8-2P	2.56E-05	0.000105145	-0.587630679	M1	Female	trans
cg08451822_IGKV2D-26	2.56E-05	0.000105145	0.080382	M1	Female	trans
cg08451822_ENSG00000225304	2.56E-05	0.000105145	0.661496208	M1	Female	trans
cg08451822_ACTG1P21	2.56E-05	0.000105145	0.805147544	M1	Female	trans
cg08451822_RNA5SP232	2.56E-05	0.000105145	0.805147544	M1	Female	trans
cg08451822_ENSG00000227459	2.56E-05	0.000105145	0.805147544	M1	Female	trans
cg08451822_ENSG00000227930	2.56E-05	0.000105145	0.805147544	M1	Female	trans
cg08451822_ENSG00000236238	2.56E-05	0.000105145	0.805147544	M1	Female	trans
cg08451822_LINC01804	2.56E-05	0.000105145	0.722289152	M1	Female	trans
cg08451822_MIR1-1HG	2.56E-05	0.000105145	0.571445688	M1	Female	trans
cg08451822_ENSG00000225387	2.56E-05	0.000105145	0.361144576	M1	Female	trans
cg08451822_GRPEL2P2	2.56E-05	0.000105145	0.353143442	M1	Female	trans
cg08451822_RPA2P2	2.56E-05	0.000105145	0.269857996	M1	Female	trans
cg08451822_OR51N1P	2.56E-05	0.000105145	0.324764631	M1	Female	trans
cg12372706_EEF1A2	2.56E-05	0.000105145	-0.191748829	M1	Female	trans
cg06449486_ENSG00000236145	2.56E-05	0.000105145	0.421939563	M1	Female	trans
cg25621215_ENSG00000233553	2.56E-05	0.000105145	-0.61910952	M1	Female	trans
cg06024364_ZNF33BP1	2.56E-05	0.000105145	-0.448147558	M1	Female	trans
cg07210335_CABS1	2.56E-05	0.000105145	0.207887112	M1	Female	trans
cg13302528_ENSG00000226724	2.56E-05	0.000105145	-0.506119304	M1	Female	trans
cg14267705_RNU6-18P	2.56E-05	0.000105145	-0.376061451	M1	Female	trans
cg25604613_LCE2B	2.56E-05	0.000105145	-0.814231013	M1	Female	trans
cg25604613_OR10J6P	2.56E-05	0.000105145	-0.577892592	M1	Female	trans
cg25604613_MTND4P28	2.56E-05	0.000105145	-0.814231013	M1	Female	trans
cg25604613_PRR23B	2.56E-05	0.000105145	-0.814231013	M1	Female	trans
cg25604613_GPR53P	2.56E-05	0.000105145	-0.814231013	M1	Female	trans
cg25604613_RPL23AP46	2.56E-05	0.000105145	-0.814231013	M1	Female	trans
cg25604613_DEFA7P	2.56E-05	0.000105145	-0.814231013	M1	Female	trans
cg25604613_PAICSP2	2.56E-05	0.000105145	-0.814231013	M1	Female	trans
cg25604613_MIR764	2.56E-05	0.000105145	-0.814231013	M1	Female	trans
cg25604613_ENSG00000225480	2.56E-05	0.000105145	-0.577892592	M1	Female	trans
cg25604613_ENSG00000227475	2.56E-05	0.000105145	-0.814231013	M1	Female	trans
cg25604613_ENSG00000228289	2.56E-05	0.000105145	-0.814231013	M1	Female	trans
cg25604613_ENSG00000230867	2.56E-05	0.000105145	-0.577892592	M1	Female	trans
cg25604613_ENSG00000236823	2.56E-05	0.000105145	-0.814231013	M1	Female	trans
cg25604613_APCS	2.56E-05	0.000105145	-0.473617866	M1	Female	trans
cg25604613_CNN2P11	2.56E-05	0.000105145	-0.546430495	M1	Female	trans
cg25604613_RNU1-101P	2.56E-05	0.000105145	-0.730437834	M1	Female	trans
cg25604613_RPL5P33	2.56E-05	0.000105145	-0.177273791	M1	Female	trans
cg25604613_MIR548XHG	2.56E-05	0.000105145	-0.197825122	M1	Female	trans
cg25604613_RPL26P37	2.56E-05	0.000105145	-0.45635896	M1	Female	trans
cg04299170_LINC02066	2.56E-05	0.000105147	-0.395860677	M1	Female	trans
cg24305584_ENSG00000235852	2.56E-05	0.00010515	0.48655695	M1	Female	trans
cg02874992_TMEM167AP1	2.56E-05	0.000105152	-0.402426945	M1	Female	trans
cg01921484_OR2T4	2.56E-05	0.000105154	-0.602538244	M1	Female	trans
cg16565439_MALL	2.56E-05	0.000105156	-0.392270556	M1	Female	trans
cg07320976_VN2R10P	2.56E-05	0.000105156	-0.465038523	M1	Female	trans
cg11367421_RPL23AP87	2.56E-05	0.000105156	-0.524382777	M1	Female	trans
cg17371585_VN1R110P	2.56E-05	0.000105156	-0.534468426	M1	Female	trans
cg09789229_IGKC	2.56E-05	0.000105156	-0.239755348	M1	Female	trans
cg07543199_RPS13P3	2.56E-05	0.00010516	-0.498521004	M1	Female	trans
cg12910951_COL19A1	2.56E-05	0.000105166	0.21786332	M1	Female	trans
cg15488978_H1-0	2.56E-05	0.000105168	-0.68639775	M1	Female	trans
cg22795583_ENSG00000233085	2.56E-05	0.000105168	-0.612922899	M1	Female	trans
cg16959364_NOTUM	2.56E-05	0.00010517	-0.333957767	M1	Female	trans
cg14703553_ENSG00000224604	2.56E-05	0.000105179	-0.87452592	M1	Female	trans
cg17266780_SNORA71	2.56E-05	0.000105181	-0.471210609	M1	Female	trans
cg02931193_FHAD1	2.56E-05	0.000105181	-0.668264691	M1	Female	trans
cg16237262_RBMX2P2	2.56E-05	0.000105183	-0.502895202	M1	Female	trans
cg02711245_GSDMC	2.56E-05	0.00010519	-0.567999986	M1	Female	trans
cg03397234_ENSG00000241772	2.56E-05	0.00010519	0.604523981	M1	Female	trans
cg12878716_JOSD1	2.56E-05	0.000105191	-0.793060827	M1	Female	trans
cg06471872_ENSG00000223834	2.56E-05	0.000105191	-0.539912602	M1	Female	trans
cg12372163_ENSG00000213488	2.56E-05	0.000105191	-0.767885616	M1	Female	trans
cg24609884_PHKA2-AS1	2.56E-05	0.000105191	-0.570786041	M1	Female	trans
cg21449027_ENSG00000225005	2.56E-05	0.000105193	-0.34851645	M1	Female	trans
cg16080175_STYXL2	2.56E-05	0.000105195	-0.56675213	M1	Female	trans
cg15977002_IFITM3P4	2.56E-05	0.000105195	-0.624312862	M1	Female	trans
cg13688889_ZNF844	2.56E-05	0.000105195	-0.530057223	M1	Female	trans
cg14361804_UBBP3	2.56E-05	0.000105195	0.609940179	M1	Female	trans
cg16770243_COL6A5	2.56E-05	0.000105197	-0.481423674	M1	Female	trans
cg03910065_ENSG00000231098	2.56E-05	0.000105199	0.358495835	M1	Female	trans
cg09177248_RN7SL33P	2.56E-05	0.000105199	-0.297273219	M1	Female	trans
cg14296749_MAPK6P1	2.56E-05	0.000105199	-0.38439643	M1	Female	trans
cg02096758_COL25A1	2.56E-05	0.000105199	-0.681679622	M1	Female	trans
cg20033940_ENSG00000225069	2.56E-05	0.000105199	0.485841873	M1	Female	trans
cg22203300_ENSG00000235351	2.56E-05	0.000105199	-1.092387546	M1	Female	trans
cg20695805_ALDH1A3	2.56E-05	0.000105201	0.512259587	M1	Female	trans
cg14418213_IFIT2	2.56E-05	0.000105203	-0.569568011	M1	Female	trans
cg13404427_PDE4DIPP10	2.56E-05	0.000105203	-0.529537376	M1	Female	trans
cg14096042_ENSG00000243038	2.56E-05	0.000105204	-0.524685286	M1	Female	trans
cg20134394_RNU6-1113P	2.56E-05	0.000105204	-0.590025752	M1	Female	trans
cg20134394_UBE2V1P3	2.56E-05	0.000105204	-0.590025752	M1	Female	trans
cg20134394_UBE2V1P9	2.56E-05	0.000105204	-0.590025752	M1	Female	trans
cg12877532_SLFN5	2.56E-05	0.000105205	-0.464265639	M1	Female	trans
cg07499288_ENSG00000234259	2.56E-05	0.000105208	0.406881773	M1	Female	trans
cg06495764_ENSG00000235939	2.56E-05	0.000105209	0.580672271	M1	Female	trans
cg16561172_MRPS17P9	2.56E-05	0.000105209	0.3430797	M1	Female	trans
cg22626897_ENSG00000224658	2.56E-05	0.000105209	-0.478807102	M1	Female	trans
cg00587861_KCNAB1-AS1	2.56E-05	0.000105217	-0.753836578	M1	Female	trans
cg00927911_TRBV8-2	2.56E-05	0.000105218	0.542084768	M1	Female	trans
cg26318251_POU3F3	2.56E-05	0.00010522	-0.512115419	M1	Female	trans
cg04150429_ENSG00000236425	2.56E-05	0.00010522	0.59790123	M1	Female	trans
cg08664874_IGHJ1P	2.56E-05	0.00010522	-0.401648532	M1	Female	trans
cg10328583_SASH1	2.56E-05	0.000105221	-0.579957526	M1	Female	trans
cg21175760_RBMY2JP	2.56E-05	0.000105222	-0.920288969	M1	Female	trans
cg08524072_ELFN2	2.56E-05	0.000105222	-0.400076701	M1	Female	trans
cg05951042_LINC02646	2.56E-05	0.000105224	-0.516910345	M1	Female	trans
cg03272877_ATP6V0D2	2.56E-05	0.000105226	0.848826143	M1	Female	trans
cg26221506_ENSG00000237848	2.56E-05	0.000105228	-0.409234802	M1	Female	trans
cg09606912_WDR97	2.56E-05	0.00010523	-0.512077973	M1	Female	trans
cg19477551_ENSG00000236775	2.56E-05	0.00010523	0.45333525	M1	Female	trans
cg22203300_ASIP	2.56E-05	0.00010523	-1.015281379	M1	Female	trans
cg19452914_ENSG00000219314	2.56E-05	0.00010523	-0.828862545	M1	Female	trans
cg15197135_STRN	2.56E-05	0.00010523	-0.436881406	M1	Female	trans
cg13848087_CCER1	2.56E-05	0.00010523	-0.425441625	M1	Female	trans
cg08277369_FABP5P15	2.56E-05	0.00010523	0.499423435	M1	Female	trans
cg01684881_RNU6-214P	2.56E-05	0.000105232	0.397429562	M1	Female	trans
cg19408572_TRAV24	2.57E-05	0.000105235	0.567546994	M1	Female	trans
cg03266048_RPS20P4	2.57E-05	0.000105235	-0.572876896	M1	Female	trans
cg04206724_NPSR1	2.57E-05	0.000105238	0.665900066	M1	Female	trans
cg10284638_SRRM2	2.57E-05	0.000105239	-0.493364963	M1	Female	trans
cg07785145_RPS27P23	2.57E-05	0.000105242	-0.533320147	M1	Female	trans
cg02720442_SPRY4	2.57E-05	0.000105243	0.480267161	M1	Female	trans
cg03702660_RNU6-108P	2.57E-05	0.000105243	-0.389879665	M1	Female	trans
cg09606912_GM2AP2	2.57E-05	0.000105243	-0.59905165	M1	Female	trans
cg00670438_SKP1P3	2.57E-05	0.000105243	0.562727098	M1	Female	trans
cg03061930_ALG1L5P	2.57E-05	0.000105243	-0.537641885	M1	Female	trans
cg07191900_RPS10P28	2.57E-05	0.000105246	-0.565041591	M1	Female	trans
cg09519485_LINC01799	2.57E-05	0.000105247	-0.775186581	M1	Female	trans
cg18266472_MAS1	2.57E-05	0.000105248	0.439341258	M1	Female	trans
cg13375352_MPPED2	2.57E-05	0.000105248	0.64590978	M1	Female	trans
cg00232388_LINC02644	2.57E-05	0.000105251	-0.700849854	M1	Female	trans
cg19649827_OR6N1	2.57E-05	0.000105251	-0.621523483	M1	Female	trans
cg15877096_LINC00972	2.57E-05	0.000105253	-0.420573404	M1	Female	trans
cg22067617_RNU6-746P	2.57E-05	0.000105255	0.858862527	M1	Female	trans
cg25994476_RPL32P17	2.57E-05	0.000105256	0.521417798	M1	Female	trans
cg19115205_TRAV13-1	2.57E-05	0.000105256	-0.633335923	M1	Female	trans
cg19772114_ENSG00000231883	2.57E-05	0.000105256	-0.623232494	M1	Female	trans
cg13376960_ENSG00000237689	2.57E-05	0.000105256	-0.459027175	M1	Female	trans
cg02724374_SPRY2	2.57E-05	0.000105259	-0.510870437	M1	Female	trans
cg12855615_ENSG00000235503	2.57E-05	0.000105259	-0.620838456	M1	Female	trans
cg08296131_KCNJ16	2.57E-05	0.000105265	-0.68043487	M1	Female	trans
cg11170217_OCLN	2.57E-05	0.000105266	-0.438921508	M1	Female	trans
cg18362486_ENSG00000232042	2.57E-05	0.000105266	-0.354547072	M1	Female	trans
cg07795614_SFTPC	2.57E-05	0.000105269	0.755651133	M1	Female	trans
cg24304928_ENSG00000228335	2.57E-05	0.000105272	-0.41989327	M1	Female	trans
cg00893657_ENSG00000238220	2.57E-05	0.000105273	-0.47740416	M1	Female	trans
cg06899226_MEIOC	2.57E-05	0.000105273	-0.433178752	M1	Female	trans
cg08319492_ENSG00000242140	2.57E-05	0.000105274	-0.285225794	M1	Female	trans
cg13341982_NGF	2.57E-05	0.000105274	-0.621794581	M1	Female	trans
cg00595889_PRRT3	2.57E-05	0.000105274	0.565222054	M1	Female	trans
cg18490567_MIR1289-1	2.57E-05	0.000105275	-0.477757354	M1	Female	trans
cg11148883_IGFL4	2.57E-05	0.000105275	-0.467460721	M1	Female	trans
cg11662061_MMD2	2.57E-05	0.000105276	-0.587329611	M1	Female	trans
cg11394947_DEFB4A	2.57E-05	0.000105278	-0.598843212	M1	Female	trans
cg11501596_KRT17P6	2.57E-05	0.000105278	-0.475120574	M1	Female	trans
cg05856102_BTF3P5	2.57E-05	0.000105282	-0.380282435	M1	Female	trans
cg03272877_ENSG00000225191	2.57E-05	0.000105285	0.885856632	M1	Female	trans
cg26284114_HNRNPA1P42	2.57E-05	0.000105285	-0.794089898	M1	Female	trans
cg20337110_LINC02869	2.57E-05	0.000105285	-0.847201853	M1	Female	trans
cg15099537_HS3ST3B1	2.57E-05	0.000105288	-0.521919683	M1	Female	trans
cg09524880_GAGE12J	2.57E-05	0.000105288	-0.493660833	M1	Female	trans
cg23505243_ENSG00000228174	2.57E-05	0.000105288	-0.536288161	M1	Female	trans
cg05492735_ENSG00000225625	2.57E-05	0.00010529	-1.112869144	M1	Female	trans
cg00685291_IGHV3-16	2.57E-05	0.000105292	0.902708712	M1	Female	trans
cg20614067_SUPT20HL1	2.57E-05	0.000105293	-0.634704444	M1	Female	trans
cg21966616_OR2I1P	2.57E-05	0.000105294	-0.449419575	M1	Female	trans
cg18490567_C3orf22	2.57E-05	0.000105294	-0.539135048	M1	Female	trans
cg01409776_PGA4	2.57E-05	0.000105294	-0.515481235	M1	Female	trans
cg21200382_SMR3B	2.57E-05	0.000105298	1.289434349	M1	Female	trans
cg11547110_HLA-DOA	2.57E-05	0.000105298	-0.519258875	M1	Female	trans
cg14503868_HOXC4	2.57E-05	0.000105298	-0.269159488	M1	Female	trans
cg07164224_TNN	2.57E-05	0.000105301	0.304321462	M1	Female	trans
cg06627950_SLFN11	2.57E-05	0.000105305	-0.509850792	M1	Female	trans
cg03894102_EGF	2.57E-05	0.000105307	-0.479617152	M1	Female	trans
cg05898482_CNTN4-AS2	2.57E-05	0.000105311	0.40951073	M1	Female	trans
cg09476440_ENSG00000227769	2.57E-05	0.000105311	-0.433463253	M1	Female	trans
cg09463041_RNU4-86P	2.57E-05	0.000105311	-0.6210123	M1	Female	trans
cg25949002_IL22	2.57E-05	0.000105311	-0.615197302	M1	Female	trans
cg14861778_SIGLEC9	2.57E-05	0.000105311	-0.62786323	M1	Female	trans
cg01620164_ENSG00000227960	2.57E-05	0.000105311	-0.972008824	M1	Female	trans
cg07439594_SNORD113-3	2.57E-05	0.000105312	-0.58176149	M1	Female	trans
cg01348799_CBLN2	2.57E-05	0.000105313	0.49076145	M1	Female	trans
cg23878076_PRLR	2.57E-05	0.000105314	-0.528457159	M1	Female	trans
cg24130945_ENSG00000228751	2.57E-05	0.000105314	-0.446709793	M1	Female	trans
cg24547082_MIR30A	2.57E-05	0.000105315	-0.379551137	M1	Female	trans
cg14687118_OR10J1	2.57E-05	0.000105317	-0.674672126	M1	Female	trans
cg04452523_NECAP1P1	2.57E-05	0.000105317	-0.555598991	M1	Female	trans
cg01753920_GAS1	2.57E-05	0.000105317	-0.401266735	M1	Female	trans
cg16378520_ENSG00000241804	2.57E-05	0.000105318	-0.431482435	M1	Female	trans
cg18331249_HOXA11	2.57E-05	0.000105319	-0.260445256	M1	Female	trans
cg22702814_RNU6-1152P	2.57E-05	0.000105321	-0.49045368	M1	Female	trans
cg10377685_ENSG00000225341	2.57E-05	0.000105322	-0.314497066	M1	Female	trans
cg05649427_RNU6-17P	2.57E-05	0.000105326	-0.464116203	M1	Female	trans
cg01320505_RPL22P8	2.57E-05	0.000105328	-0.27247492	M1	Female	trans
cg02769058_RN7SL791P	2.57E-05	0.00010533	-0.64602212	M1	Female	trans
cg08880327_NHEG1	2.57E-05	0.00010533	-0.311806768	M1	Female	trans
cg15859083_SPEM1	2.57E-05	0.00010533	-0.365889676	M1	Female	trans
cg09926728_LHX5	2.57E-05	0.000105331	-0.264647775	M1	Female	trans
cg18834259_CBX2	2.57E-05	0.000105331	0.472645096	M1	Female	trans
cg02281699_ZNF169	2.57E-05	0.000105331	-0.439019628	M1	Female	trans
cg15122841_DHFRP3	2.57E-05	0.000105333	-0.505417812	M1	Female	trans
cg17604362_ENSG00000229662	2.57E-05	0.000105334	-1.077540157	M1	Female	trans
cg17604362_ENSG00000233139	2.57E-05	0.000105334	-1.077540157	M1	Female	trans
cg17604362_ENSG00000234792	2.57E-05	0.000105334	-1.077540157	M1	Female	trans
cg09608134_ENSG00000222031	2.57E-05	0.000105335	0.490149364	M1	Female	trans
cg08936603_AZGP1P2	2.57E-05	0.000105336	-0.63860497	M1	Female	trans
cg14056656_CLDN5	2.57E-05	0.000105337	-0.358086231	M1	Female	trans
cg26414417_OR11L1	2.57E-05	0.000105339	-0.58417928	M1	Female	trans
cg17324671_TRAV20	2.57E-05	0.000105339	-0.284642202	M1	Female	trans
cg08131310_OR4M1	2.57E-05	0.000105342	-0.643945577	M1	Female	trans
cg14584450_ENSG00000229616	2.57E-05	0.000105345	-0.345821874	M1	Female	trans
cg03061930_RN7SL401P	2.57E-05	0.000105346	-0.648614746	M1	Female	trans
cg05713971_ENSG00000223643	2.57E-05	0.000105346	0.43150875	M1	Female	trans
cg00490039_RIPPLY3	2.57E-05	0.000105346	-0.828786734	M1	Female	trans
cg10097323_RPL13P2	2.57E-05	0.000105352	-0.341278711	M1	Female	trans
cg12877532_TTK	2.57E-05	0.000105353	-0.490705521	M1	Female	trans
cg12955111_F9	2.57E-05	0.000105355	-0.681789438	M1	Female	trans
cg12291533_C3AR1	2.57E-05	0.000105355	-0.534495411	M1	Female	trans
cg03735043_KRT18P33	2.57E-05	0.000105355	-0.623662115	M1	Female	trans
cg13817083_LINC00316	2.57E-05	0.000105355	-0.331391711	M1	Female	trans
cg18687588_LCE1C	2.57E-05	0.000105355	-0.553827896	M1	Female	trans
cg22709100_ENSG00000226671	2.57E-05	0.000105355	-0.340231361	M1	Female	trans
cg25212717_RPE65	2.57E-05	0.000105355	-0.572539529	M1	Female	trans
cg07128900_DEFA10P	2.57E-05	0.000105355	-0.535339424	M1	Female	trans
cg03830265_ENSG00000228566	2.57E-05	0.000105355	-0.518834135	M1	Female	trans
cg09162333_ARHGEF4	2.57E-05	0.000105355	-0.577500246	M1	Female	trans
cg22491001_GAD1	2.57E-05	0.000105355	-0.581056856	M1	Female	trans
cg14084042_LINC02810	2.57E-05	0.000105355	0.722144905	M1	Female	trans
cg14084042_RNVU1-17	2.57E-05	0.000105355	0.75951411	M1	Female	trans
cg14084042_GEMIN2P1	2.57E-05	0.000105355	0.75951411	M1	Female	trans
cg14084042_HMGB1P26	2.57E-05	0.000105355	0.289843032	M1	Female	trans
cg14084042_MYCNUT	2.57E-05	0.000105355	0.75951411	M1	Female	trans
cg14084042_SUCLA2P2	2.57E-05	0.000105355	0.254854989	M1	Female	trans
cg14084042_RNU7-182P	2.57E-05	0.000105355	0.75951411	M1	Female	trans
cg14084042_HOXD4	2.57E-05	0.000105355	0.539057799	M1	Female	trans
cg14084042_HAGLROS	2.57E-05	0.000105355	0.75951411	M1	Female	trans
cg14084042_C3orf85	2.57E-05	0.000105355	0.75951411	M1	Female	trans
cg14084042_LINC02433	2.57E-05	0.000105355	0.681351892	M1	Female	trans
cg14084042_RN7SL415P	2.57E-05	0.000105355	0.75951411	M1	Female	trans
cg14084042_DYNLL1P7	2.57E-05	0.000105355	0.75951411	M1	Female	trans
cg14084042_DEFB107B	2.57E-05	0.000105355	0.681351892	M1	Female	trans
cg14084042_LINC00208	2.57E-05	0.000105355	0.75951411	M1	Female	trans
cg14084042_PAEP	2.57E-05	0.000105355	0.75951411	M1	Female	trans
cg14084042_LINC02668	2.57E-05	0.000105355	0.75951411	M1	Female	trans
cg14084042_RPL39P25	2.57E-05	0.000105355	0.539057799	M1	Female	trans
cg14084042_RPS7P9	2.57E-05	0.000105355	0.75951411	M1	Female	trans
cg14084042_LBX1-AS1	2.57E-05	0.000105355	0.681351892	M1	Female	trans
cg14084042_OR4C4P	2.57E-05	0.000105355	0.75951411	M1	Female	trans
cg14084042_RNU6-1175P	2.57E-05	0.000105355	0.75951411	M1	Female	trans
cg14084042_DNAJA1P1	2.57E-05	0.000105355	0.75951411	M1	Female	trans
cg14084042_RNA5SP430	2.57E-05	0.000105355	0.75951411	M1	Female	trans
cg14084042_LINC00917	2.57E-05	0.000105355	0.539057799	M1	Female	trans
cg14084042_RNA5SP478	2.57E-05	0.000105355	0.666256587	M1	Female	trans
cg14084042_KRTAP12-3	2.57E-05	0.000105355	0.75951411	M1	Female	trans
cg14084042_ENSG00000213940	2.57E-05	0.000105355	0.75951411	M1	Female	trans
cg14084042_MAGEB1	2.57E-05	0.000105355	0.75951411	M1	Female	trans
cg14084042_ENSG00000226566	2.57E-05	0.000105355	0.75951411	M1	Female	trans
cg14084042_ENSG00000228776	2.57E-05	0.000105355	0.681351892	M1	Female	trans
cg14084042_ENSG00000231600	2.57E-05	0.000105355	0.539057799	M1	Female	trans
cg14084042_ENSG00000235463	2.57E-05	0.000105355	0.254854989	M1	Female	trans
cg14084042_PHOX2B	2.57E-05	0.000105355	0.738124533	M1	Female	trans
cg14084042_HOTAIR	2.57E-05	0.000105355	0.509709978	M1	Female	trans
cg14084042_RPS6P23	2.57E-05	0.000105355	0.441790409	M1	Female	trans
cg14084042_RPS16P9	2.57E-05	0.000105355	0.738124533	M1	Female	trans
cg14084042_ENSG00000237262	2.57E-05	0.000105355	0.509709978	M1	Female	trans
cg14084042_ENSG00000240738	2.57E-05	0.000105355	0.75951411	M1	Female	trans
cg24525967_CTNNA3	2.57E-05	0.000105355	-0.622033492	M1	Female	trans
cg07681935_BEGAIN	2.57E-05	0.000105356	-0.559686692	M1	Female	trans
cg14919558_TRAV27	2.57E-05	0.000105356	0.516630379	M1	Female	trans
cg07857119_MIR504	2.57E-05	0.000105356	-0.466533233	M1	Female	trans
cg26250046_SP110	2.57E-05	0.000105358	-0.522006916	M1	Female	trans
cg04662079_FADS6	2.57E-05	0.000105358	-0.461551416	M1	Female	trans
cg23809394_LIMD2	2.57E-05	0.000105358	0.438249869	M1	Female	trans
cg04337937_NKX1-2	2.57E-05	0.000105358	-0.593243133	M1	Female	trans
cg22463819_MIR548F5	2.57E-05	0.000105359	-0.600134307	M1	Female	trans
cg03197961_RPL7L1P11	2.57E-05	0.000105361	-0.413787505	M1	Female	trans
cg11091734_TTC22	2.57E-05	0.000105361	-0.414539348	M1	Female	trans
cg03966322_MSRB1P1	2.57E-05	0.000105363	0.770838859	M1	Female	trans
cg12858231_ENSG00000235168	2.57E-05	0.000105363	-0.522899953	M1	Female	trans
cg20369573_ENSG00000227719	2.57E-05	0.000105364	-0.496533901	M1	Female	trans
cg09809224_NOTUM	2.57E-05	0.000105365	-0.606941425	M1	Female	trans
cg18251222_FSTL4	2.57E-05	0.000105366	0.65699622	M1	Female	trans
cg03637781_MAGEA9	2.57E-05	0.000105368	0.344431421	M1	Female	trans
cg26034147_TNFSF18	2.57E-05	0.000105376	-0.503800017	M1	Female	trans
cg13957457_RPL21P131	2.57E-05	0.000105376	-0.299608632	M1	Female	trans
cg05061813_SIM2	2.57E-05	0.000105376	-0.407803922	M1	Female	trans
cg10679775_ENSG00000233739	2.57E-05	0.00010538	-0.59021786	M1	Female	trans
cg03023681_ENSG00000223504	2.57E-05	0.000105382	-0.565236135	M1	Female	trans
cg08157914_SNORD114-14	2.57E-05	0.000105382	-0.532997122	M1	Female	trans
cg15160746_NRBF2P3	2.57E-05	0.000105382	-0.584500016	M1	Female	trans
cg25040746_ALDOAP1	2.57E-05	0.000105384	-0.499790903	M1	Female	trans
cg14669863_IGHD3-22	2.57E-05	0.000105386	0.341036607	M1	Female	trans
cg11662061_ENSG00000235620	2.57E-05	0.000105388	-0.643414389	M1	Female	trans
cg10296718_ZNF192P2	2.57E-05	0.000105388	-0.482585343	M1	Female	trans
cg14646214_FGD5	2.57E-05	0.000105388	-0.647132625	M1	Female	trans
cg14409406_LINC00488	2.57E-05	0.000105389	-0.581092123	M1	Female	trans
cg00502469_ENSG00000239216	2.57E-05	0.000105389	-0.396078759	M1	Female	trans
cg00811340_MIR876	2.57E-05	0.000105396	-0.487741004	M1	Female	trans
cg20667334_CDRT15P12	2.57E-05	0.000105396	-0.562781607	M1	Female	trans
cg19831612_RPL32P8	2.57E-05	0.000105396	-0.645885528	M1	Female	trans
cg20803916_LRRC37A	2.57E-05	0.000105397	-0.543231789	M1	Female	trans
cg04263379_ENSG00000240777	2.57E-05	0.000105397	-0.491104798	M1	Female	trans
cg05704719_RNF6P1	2.57E-05	0.000105398	-0.510654927	M1	Female	trans
cg00879723_ENSG00000223502	2.57E-05	0.000105399	-0.754537045	M1	Female	trans
cg24943459_HTR2A-AS1	2.57E-05	0.000105404	-0.367223752	M1	Female	trans
cg12932951_HTN1	2.57E-05	0.000105406	-0.636697459	M1	Female	trans
cg19787076_HMGN2P11	2.57E-05	0.000105407	-0.427895608	M1	Female	trans
cg19787076_LINC01076	2.57E-05	0.000105407	-0.600602856	M1	Female	trans
cg22773831_MIR133B	2.57E-05	0.000105413	-0.229395968	M1	Female	trans
cg08061367_VCY	2.57E-05	0.000105413	-0.530784891	M1	Female	trans
cg14223866_CT47A10	2.57E-05	0.000105413	0.482775391	M1	Female	trans
cg14703553_ENSG00000212579	2.57E-05	0.000105415	-0.85188033	M1	Female	trans
cg00621679_RNU2-42P	2.57E-05	0.000105415	-0.690939367	M1	Female	trans
cg04515996_RAP1GAP2	2.57E-05	0.000105415	0.357587414	M1	Female	trans
cg01309428_ATP5MC1P1	2.57E-05	0.000105415	0.822769157	M1	Female	trans
cg18976191_TRBJ2-3	2.57E-05	0.000105416	-0.489872766	M1	Female	trans
cg07918589_NPS	2.57E-05	0.000105417	-0.724780162	M1	Female	trans
cg07715621_ENSG00000234714	2.57E-05	0.000105422	-0.43172853	M1	Female	trans
cg15961042_TRGV3	2.57E-05	0.000105423	-0.405721325	M1	Female	trans
cg12227626_ENSG00000240265	2.57E-05	0.000105427	-0.301657359	M1	Female	trans
cg15335418_LINC01134	2.57E-05	0.000105427	0.468762364	M1	Female	trans
cg11170468_SPAG11B	2.57E-05	0.000105428	-0.678228498	M1	Female	trans
cg11170468_SPAG11A	2.57E-05	0.000105428	-0.678228498	M1	Female	trans
cg18668020_KLHL40	2.57E-05	0.000105428	-0.569898509	M1	Female	trans
cg04299170_SNORD117	2.57E-05	0.000105431	-0.478444756	M1	Female	trans
cg18834259_RNU6-48P	2.57E-05	0.000105434	0.393673869	M1	Female	trans
cg01503390_ENSG00000179755	2.57E-05	0.000105434	-0.463762594	M1	Female	trans
cg20571761_CSNK1A1L	2.57E-05	0.000105434	-0.536926306	M1	Female	trans
cg08004951_CEACAMP3	2.57E-05	0.000105434	-0.509816997	M1	Female	trans
cg17329886_ENSG00000223869	2.57E-05	0.000105436	-0.470894331	M1	Female	trans
cg05344293_C3orf20	2.57E-05	0.000105439	-0.524891378	M1	Female	trans
cg09299773_ITPR2	2.57E-05	0.000105439	-0.45582716	M1	Female	trans
cg26150096_SNORD115-38	2.57E-05	0.000105439	-0.531348587	M1	Female	trans
cg08101543_SGCG	2.57E-05	0.00010544	-0.421269583	M1	Female	trans
cg20349024_RNU4-44P	2.57E-05	0.00010544	0.726082899	M1	Female	trans
cg15406892_FCRL5	2.57E-05	0.00010544	-0.406437782	M1	Female	trans
cg27459981_UGT1A10	2.57E-05	0.000105441	0.708500735	M1	Female	trans
cg20265572_ENSG00000235168	2.57E-05	0.000105444	-0.584886982	M1	Female	trans
cg16569147_ENSG00000223800	2.57E-05	0.00010545	-0.830751354	M1	Female	trans
cg16569147_OR2G3	2.57E-05	0.00010545	-0.785522915	M1	Female	trans
cg09385285_RNU2-20P	2.57E-05	0.000105453	-0.28068947	M1	Female	trans
cg27017993_ENSG00000237837	2.57E-05	0.000105453	-0.328561244	M1	Female	trans
cg19822890_SNRPCP1	2.57E-05	0.000105453	-0.592787558	M1	Female	trans
cg02332174_DLK1	2.57E-05	0.000105455	-0.539603602	M1	Female	trans
cg25040746_GSE1	2.57E-05	0.000105455	-0.530855704	M1	Female	trans
cg12362791_ENSG00000233739	2.57E-05	0.000105456	-0.792335162	M1	Female	trans
cg23307143_TRAV38-2DV8	2.57E-05	0.000105456	-0.549325231	M1	Female	trans
cg11041558_RPL39P31	2.57E-05	0.000105458	-0.444641415	M1	Female	trans
cg13921622_UPK2	2.57E-05	0.000105458	-0.579086831	M1	Female	trans
cg11208229_ENSG00000228286	2.57E-05	0.000105458	-0.521304996	M1	Female	trans
cg08397999_ENSG00000236617	2.57E-05	0.00010546	-0.379513024	M1	Female	trans
cg20952901_ENSG00000227733	2.57E-05	0.00010546	0.48411099	M1	Female	trans
cg04218584_PMCHL2	2.57E-05	0.00010546	-0.329066119	M1	Female	trans
cg15482000_FEM1AP4	2.57E-05	0.00010546	-0.845760896	M1	Female	trans
cg09016212_RPL35AP	2.57E-05	0.00010546	0.465070617	M1	Female	trans
cg13409898_PNLIPRP3	2.57E-05	0.000105464	-0.399458795	M1	Female	trans
cg08653161_RPL22P16	2.57E-05	0.000105466	-0.45129346	M1	Female	trans
cg00793981_SUMO2P13	2.57E-05	0.000105469	-0.57781439	M1	Female	trans
cg24863484_ADRB2	2.57E-05	0.000105469	-0.524609435	M1	Female	trans
cg08844974_OR7E115P	2.57E-05	0.000105469	-0.517196769	M1	Female	trans
cg02931193_OR6C4	2.57E-05	0.000105469	-0.779865864	M1	Female	trans
cg20375654_ENSG00000240131	2.57E-05	0.000105469	-0.550827115	M1	Female	trans
cg24304928_FILIP1L	2.57E-05	0.000105469	-0.405910437	M1	Female	trans
cg17844690_RNA5SP485	2.57E-05	0.000105469	-0.396777165	M1	Female	trans
cg12398261_USP17L13	2.57E-05	0.000105469	-0.458152968	M1	Female	trans
cg20614067_ADGRG7	2.57E-05	0.000105469	-0.496651279	M1	Female	trans
cg17918676_ENSG00000232360	2.57E-05	0.000105469	-0.535376484	M1	Female	trans
cg06548827_SOCS3	2.57E-05	0.000105469	-0.577801833	M1	Female	trans
cg05269442_HSD17B6	2.57E-05	0.000105469	-0.489898011	M1	Female	trans
cg04001978_ENSG00000231467	2.57E-05	0.000105469	-0.589420483	M1	Female	trans
cg13646545_SLC8A2	2.57E-05	0.000105469	-0.956489146	M1	Female	trans
cg06169048_LINC01142	2.57E-05	0.000105469	-0.329622582	M1	Female	trans
cg06169048_NME2P3	2.57E-05	0.000105469	-0.802407659	M1	Female	trans
cg06169048_VN1R6P	2.57E-05	0.000105469	-0.802407659	M1	Female	trans
cg06169048_ENSG00000200969	2.57E-05	0.000105469	-0.802407659	M1	Female	trans
cg06169048_ENSG00000226973	2.57E-05	0.000105469	-0.802407659	M1	Female	trans
cg06169048_ENSG00000227062	2.57E-05	0.000105469	-0.802407659	M1	Female	trans
cg06169048_DEFB131A	2.57E-05	0.000105469	-0.569501081	M1	Female	trans
cg06169048_CSPG4P4Y	2.57E-05	0.000105469	-0.569501081	M1	Female	trans
cg06169048_ENSG00000225477	2.57E-05	0.000105469	-0.466740516	M1	Female	trans
cg06169048_ENSG00000240627	2.57E-05	0.000105469	-0.40573735	M1	Female	trans
cg00643695_PKIA	2.57E-05	0.00010547	-0.463169441	M1	Female	trans
cg24130945_LINC01072	2.57E-05	0.000105472	-0.5380595	M1	Female	trans
cg16171687_RN7SL714P	2.57E-05	0.000105472	-0.597841552	M1	Female	trans
cg06736785_ENSG00000231156	2.57E-05	0.000105472	-0.546299421	M1	Female	trans
cg26329715_INTS1	2.57E-05	0.000105475	-0.493820255	M1	Female	trans
cg01093934_LINC00615	2.57E-05	0.000105476	-0.521217611	M1	Female	trans
cg10039163_ENSG00000215097	2.57E-05	0.000105476	-0.51466139	M1	Female	trans
cg14609104_SNORD83	2.57E-05	0.000105479	-0.472585655	M1	Female	trans
cg11348583_CT47A9	2.57E-05	0.000105483	-0.41351138	M1	Female	trans
cg05703749_STARD4	2.57E-05	0.000105485	-0.50657717	M1	Female	trans
cg16122815_ENSG00000228826	2.57E-05	0.000105489	-0.431837664	M1	Female	trans
cg25037011_LPCAT3	2.57E-05	0.00010549	0.61783541	M1	Female	trans
cg12917253_ENSG00000238207	2.57E-05	0.00010549	-0.66026335	M1	Female	trans
cg08382137_PAFAH1B2P1	2.57E-05	0.00010549	0.640911784	M1	Female	trans
cg18372600_ADAMTS6	2.57E-05	0.000105493	-0.454287068	M1	Female	trans
cg14861778_PDE3B	2.57E-05	0.000105495	-0.541324157	M1	Female	trans
cg02768760_GRM4	2.57E-05	0.000105497	-0.466886509	M1	Female	trans
cg15335251_ENSG00000224404	2.57E-05	0.000105497	-0.790129863	M1	Female	trans
cg14850837_ENSG00000235815	2.57E-05	0.000105499	-0.629106768	M1	Female	trans
cg08524072_ENSG00000205767	2.57E-05	0.000105508	-0.521167506	M1	Female	trans
cg23572692_PPIAP59	2.57E-05	0.000105509	-0.500420137	M1	Female	trans
cg25479848_GAS8-AS1	2.57E-05	0.00010551	-0.43086183	M1	Female	trans
cg09232203_ENSG00000241754	2.57E-05	0.000105513	-0.750975321	M1	Female	trans
cg23597186_MRPL50P1	2.57E-05	0.000105514	-0.741809392	M1	Female	trans
cg15724534_ENSG00000236425	2.57E-05	0.000105515	-0.54749556	M1	Female	trans
cg27190943_FAM183DP	2.57E-05	0.000105516	-0.420318403	M1	Female	trans
cg08894280_GGT8P	2.58E-05	0.00010552	-0.492366185	M1	Female	trans
cg08355260_GPX2	2.58E-05	0.000105521	-0.669281194	M1	Female	trans
cg23127183_ENSG00000230563	2.58E-05	0.000105521	0.468186464	M1	Female	trans
cg13692482_PMS2P12	2.58E-05	0.000105521	-0.50686138	M1	Female	trans
cg12955111_AKR1C5P	2.58E-05	0.000105523	-0.63347603	M1	Female	trans
cg07360017_LINC02247	2.58E-05	0.000105523	-0.63996796	M1	Female	trans
cg12485992_ENSG00000226199	2.58E-05	0.000105533	-0.299330957	M1	Female	trans
cg22016724_AKR1B15	2.58E-05	0.000105535	-0.617482482	M1	Female	trans
cg17201960_RNU6-519P	2.58E-05	0.000105538	-0.645997001	M1	Female	trans
cg01952618_PGM5P4	2.58E-05	0.000105538	-0.579569032	M1	Female	trans
cg01791737_CYP2C18	2.58E-05	0.000105538	0.3681438	M1	Female	trans
cg15720223_ENSG00000230051	2.58E-05	0.000105538	-0.621335015	M1	Female	trans
cg06896450_ENSG00000224583	2.58E-05	0.00010554	-0.451008801	M1	Female	trans
cg08013109_RNU4-33P	2.58E-05	0.00010554	-0.344002118	M1	Female	trans
cg01861555_DEFB4A	2.58E-05	0.000105543	-0.461477606	M1	Female	trans
cg24232370_RORA	2.58E-05	0.000105546	-0.730697989	M1	Female	trans
cg04152562_ENSG00000237094	2.58E-05	0.000105547	-0.630289923	M1	Female	trans
cg15293181_LINC02817	2.58E-05	0.00010555	-0.319610975	M1	Female	trans
cg11547110_ENSG00000234677	2.58E-05	0.000105552	-0.372610647	M1	Female	trans
cg12878716_CTNNBIP1	2.58E-05	0.000105552	-0.811418857	M1	Female	trans
cg16711084_RPS26P56	2.58E-05	0.000105554	-0.405854845	M1	Female	trans
cg22976778_IGKV1-33	2.58E-05	0.000105555	0.146523559	M1	Female	trans
cg17561092_C9orf92	2.58E-05	0.000105556	-0.436365941	M1	Female	trans
cg02302000_TPRX1	2.58E-05	0.000105563	-0.942011651	M1	Female	trans
cg04628168_LINC00430	2.58E-05	0.000105568	-0.433237123	M1	Female	trans
cg12594940_DACH2	2.58E-05	0.000105571	-0.450859356	M1	Female	trans
cg19234089_RNU1-43P	2.58E-05	0.000105571	-0.547798695	M1	Female	trans
cg00218134_DUSP29	2.58E-05	0.000105572	-0.379416306	M1	Female	trans
cg05931439_SDC1	2.58E-05	0.000105572	-0.561516612	M1	Female	trans
cg09377308_TLCD1	2.58E-05	0.000105572	-0.597760333	M1	Female	trans
cg06362514_UGT1A11P	2.58E-05	0.000105572	-0.836837794	M1	Female	trans
cg08296131_DIPK1A	2.58E-05	0.000105572	-0.64946664	M1	Female	trans
cg16798839_ANKFY1	2.58E-05	0.000105575	-0.486508823	M1	Female	trans
cg17994629_KCND2	2.58E-05	0.000105575	-0.503367845	M1	Female	trans
cg13376515_RNU6-1113P	2.58E-05	0.000105576	0.874825541	M1	Female	trans
cg13376515_UBE2V1P3	2.58E-05	0.000105576	0.874825541	M1	Female	trans
cg13376515_UBE2V1P9	2.58E-05	0.000105576	0.874825541	M1	Female	trans
cg20388329_ENSG00000237655	2.58E-05	0.000105576	-0.366581152	M1	Female	trans
cg03171710_LINC02676	2.58E-05	0.00010558	-0.514167287	M1	Female	trans
cg16661266_KRT17P6	2.58E-05	0.000105582	-0.577508783	M1	Female	trans
cg15488978_PPIAP21	2.58E-05	0.000105583	-0.724179075	M1	Female	trans
cg11156873_RN7SL635P	2.58E-05	0.000105585	-0.471455219	M1	Female	trans
cg10337506_SSX2	2.58E-05	0.000105585	-0.627198906	M1	Female	trans
cg09391279_SUMO2P3	2.58E-05	0.000105585	-0.587061067	M1	Female	trans
cg20540806_UGT1A12P	2.58E-05	0.000105587	0.456728798	M1	Female	trans
cg08973565_U3	2.58E-05	0.000105587	-0.462204064	M1	Female	trans
cg17417926_RNA5SP145	2.58E-05	0.000105587	-0.598584131	M1	Female	trans
cg14683563_MYO7B	2.58E-05	0.000105587	-0.582730555	M1	Female	trans
cg15961042_RPL22P14	2.58E-05	0.000105588	-0.367842942	M1	Female	trans
cg12115391_ENSG00000233968	2.58E-05	0.000105588	-0.550011299	M1	Female	trans
cg26718078_XGY1	2.58E-05	0.000105589	-0.851628612	M1	Female	trans
cg12481610_THEG	2.58E-05	0.000105591	-2.17626027	M1	Female	trans
cg08006275_FBXL12P1	2.58E-05	0.000105594	0.385981027	M1	Female	trans
cg11995490_KLKP1	2.58E-05	0.000105597	-0.582572563	M1	Female	trans
cg19884950_PAFAH1B2P1	2.58E-05	0.000105599	0.78337464	M1	Female	trans
cg02720442_LINC01039	2.58E-05	0.000105599	0.599320326	M1	Female	trans
cg08524072_NPM1P39	2.58E-05	0.000105599	-0.623969616	M1	Female	trans
cg05395063_LINC01440	2.58E-05	0.000105602	-0.849506748	M1	Female	trans
cg16581747_ENSG00000233420	2.58E-05	0.000105606	-0.545597367	M1	Female	trans
cg11003434_ENSG00000231207	2.58E-05	0.000105606	-0.469448013	M1	Female	trans
cg12256753_ALDOAP1	2.58E-05	0.000105607	-0.460646575	M1	Female	trans
cg17551702_OR4F13P	2.58E-05	0.000105609	-0.468360407	M1	Female	trans
cg01777786_LINC01839	2.58E-05	0.000105609	-0.480585387	M1	Female	trans
cg16278658_RAB5IF	2.58E-05	0.000105609	-0.508438786	M1	Female	trans
cg22496339_LINC01247	2.58E-05	0.000105609	0.478393002	M1	Female	trans
cg22496339_LINC01795	2.58E-05	0.000105609	0.478393002	M1	Female	trans
cg22496339_AHCYP4	2.58E-05	0.000105609	0.478393002	M1	Female	trans
cg22496339_RNU6-1250P	2.58E-05	0.000105609	0.51444902	M1	Female	trans
cg22496339_RPL39P39	2.58E-05	0.000105609	0.59127702	M1	Female	trans
cg22496339_RN7SKP229	2.58E-05	0.000105609	0.674039474	M1	Female	trans
cg22496339_ENSG00000215288	2.58E-05	0.000105609	0.674039474	M1	Female	trans
cg22496339_ENSG00000229025	2.58E-05	0.000105609	0.302336761	M1	Female	trans
cg22496339_ENSG00000236026	2.58E-05	0.000105609	0.392071946	M1	Female	trans
cg22496339_RNU6-776P	2.58E-05	0.000105609	0.674039474	M1	Female	trans
cg22496339_RNA5SP204	2.58E-05	0.000105609	0.674039474	M1	Female	trans
cg22496339_MIR302E	2.58E-05	0.000105609	0.674039474	M1	Female	trans
cg22496339_DEFB127	2.58E-05	0.000105609	0.674039474	M1	Female	trans
cg22496339_ENSG00000207299	2.58E-05	0.000105609	0.674039474	M1	Female	trans
cg22496339_RPS29P28	2.58E-05	0.000105609	0.674039474	M1	Female	trans
cg22496339_ENSG00000243171	2.58E-05	0.000105609	0.674039474	M1	Female	trans
cg25074023_RNU6-753P	2.58E-05	0.000105613	0.554061827	M1	Female	trans
cg01707391_Y_RNA	2.58E-05	0.000105613	-0.570424582	M1	Female	trans
cg20638896_TREML4	2.58E-05	0.000105615	-0.893944616	M1	Female	trans
cg26076683_RFTN1P1	2.58E-05	0.000105615	-0.478479783	M1	Female	trans
cg09789229_MS4A1	2.58E-05	0.000105615	-0.205878013	M1	Female	trans
cg17557172_TPSB2	2.58E-05	0.000105615	0.590753026	M1	Female	trans
cg09299773_GPR82	2.58E-05	0.000105615	-0.501964105	M1	Female	trans
cg23806703_CCDC110	2.58E-05	0.000105615	-0.502387161	M1	Female	trans
cg02751273_NPBWR2	2.58E-05	0.000105615	0.617367179	M1	Female	trans
cg02992549_RN7SKP270	2.58E-05	0.000105615	-0.553633668	M1	Female	trans
cg23806703_MID1	2.58E-05	0.000105615	-0.544228142	M1	Female	trans
cg26867200_LINC01961	2.58E-05	0.000105615	-0.535762151	M1	Female	trans
cg02303400_RN7SKP45	2.58E-05	0.000105615	-0.53097102	M1	Female	trans
cg26371471_RN7SL304P	2.58E-05	0.000105615	-0.753285669	M1	Female	trans
cg26371471_RPS7P2	2.58E-05	0.000105615	-0.43816748	M1	Female	trans
cg26371471_RNU5F-6P	2.58E-05	0.000105615	-0.252765035	M1	Female	trans
cg26371471_MIR1285-2	2.58E-05	0.000105615	-0.534637223	M1	Female	trans
cg26371471_LINC01826	2.58E-05	0.000105615	-0.753285669	M1	Female	trans
cg26371471_NPM1P28	2.58E-05	0.000105615	-0.753285669	M1	Female	trans
cg26371471_TAAR2	2.58E-05	0.000105615	-0.675764425	M1	Female	trans
cg26371471_DEFB106B	2.58E-05	0.000105615	-0.753285669	M1	Female	trans
cg26371471_AIFM1P1	2.58E-05	0.000105615	-0.534637223	M1	Female	trans
cg26371471_GPN3P1	2.58E-05	0.000105615	-0.753285669	M1	Female	trans
cg26371471_RNU1-65P	2.58E-05	0.000105615	-0.716222912	M1	Female	trans
cg26371471_CTBP2P6	2.58E-05	0.000105615	-0.753285669	M1	Female	trans
cg26371471_OR4X2	2.58E-05	0.000105615	-0.43816748	M1	Female	trans
cg26371471_OR8F1P	2.58E-05	0.000105615	-0.753285669	M1	Female	trans
cg26371471_RNA5SP375	2.58E-05	0.000105615	-0.50553007	M1	Female	trans
cg26371471_LINC02418	2.58E-05	0.000105615	-0.534637223	M1	Female	trans
cg26371471_GXYLT1P1	2.58E-05	0.000105615	-0.753285669	M1	Female	trans
cg26371471_RPL18AP17	2.58E-05	0.000105615	-0.753285669	M1	Female	trans
cg26371471_SPACA7	2.58E-05	0.000105615	-0.753285669	M1	Female	trans
cg26371471_RNASE11	2.58E-05	0.000105615	-0.753285669	M1	Female	trans
cg26371471_RPL9P6	2.58E-05	0.000105615	-0.753285669	M1	Female	trans
cg26371471_YRDCP3	2.58E-05	0.000105615	-0.753285669	M1	Female	trans
cg26371471_ENSG00000220240	2.58E-05	0.000105615	-0.753285669	M1	Female	trans
cg26371471_RN7SKP267	2.58E-05	0.000105615	-0.753285669	M1	Female	trans
cg26371471_ENSG00000225280	2.58E-05	0.000105615	-0.534637223	M1	Female	trans
cg26371471_ENSG00000227489	2.58E-05	0.000105615	-0.753285669	M1	Female	trans
cg26371471_ENSG00000228528	2.58E-05	0.000105615	-0.337882213	M1	Female	trans
cg26371471_ENSG00000230779	2.58E-05	0.000105615	-0.753285669	M1	Female	trans
cg26371471_ENSG00000231698	2.58E-05	0.000105615	-0.753285669	M1	Female	trans
cg26371471_ENSG00000232167	2.58E-05	0.000105615	-0.753285669	M1	Female	trans
cg26371471_ENSG00000234595	2.58E-05	0.000105615	-0.753285669	M1	Female	trans
cg26371471_ENSG00000237699	2.58E-05	0.000105615	-0.337882213	M1	Female	trans
cg26371471_ENSG00000237747	2.58E-05	0.000105615	-0.753285669	M1	Female	trans
cg26371471_SALL4P2	2.58E-05	0.000105615	-0.534637223	M1	Female	trans
cg26371471_ENSG00000242222	2.58E-05	0.000105615	-0.534637223	M1	Female	trans
cg26371471_ENSG00000242295	2.58E-05	0.000105615	-0.753285669	M1	Female	trans
cg26371471_ENSG00000243296	2.58E-05	0.000105615	-0.534637223	M1	Female	trans
cg26371471_ENSG00000235845	2.58E-05	0.000105615	-0.419283616	M1	Female	trans
cg15032304_TBX22	2.58E-05	0.000105616	-0.547564679	M1	Female	trans
cg25939742_SKP1P3	2.58E-05	0.000105619	0.502987558	M1	Female	trans
cg08551547_ENSG00000212228	2.58E-05	0.000105619	-0.62553966	M1	Female	trans
cg18626958_RPL26P31	2.58E-05	0.00010562	-0.439416895	M1	Female	trans
cg04667681_GPR22	2.58E-05	0.00010562	-0.454458688	M1	Female	trans
cg10723869_DLX2-DT	2.58E-05	0.000105622	-0.749602244	M1	Female	trans
cg15405368_RNU6-1176P	2.58E-05	0.000105622	0.453732556	M1	Female	trans
cg02170695_RNU6-95P	2.58E-05	0.000105623	-0.058259448	M1	Female	trans
cg21593373_ENSG00000236425	2.58E-05	0.000105624	-0.559052179	M1	Female	trans
cg04025917_OR2E1P	2.58E-05	0.000105628	0.476355015	M1	Female	trans
cg20011860_GUSBP6	2.58E-05	0.000105629	-0.519392758	M1	Female	trans
cg22751099_ENSG00000231401	2.58E-05	0.000105632	-0.477044454	M1	Female	trans
cg24001233_RPS14P4	2.58E-05	0.000105633	-0.350306592	M1	Female	trans
cg17544101_LINC00347	2.58E-05	0.000105636	-0.349513399	M1	Female	trans
cg02621613_ENSG00000229662	2.58E-05	0.000105636	-0.628348313	M1	Female	trans
cg02621613_ENSG00000233139	2.58E-05	0.000105636	-0.628348313	M1	Female	trans
cg02621613_ENSG00000234792	2.58E-05	0.000105636	-0.628348313	M1	Female	trans
cg14591380_IGHD3-16	2.58E-05	0.000105643	-0.313377034	M1	Female	trans
cg18323236_GPR32	2.58E-05	0.000105643	0.639960625	M1	Female	trans
cg15897435_ENSG00000231189	2.58E-05	0.000105643	0.490549378	M1	Female	trans
cg04493778_HIGD2AP1	2.58E-05	0.000105644	-0.425172669	M1	Female	trans
cg05497124_RNU6-1056P	2.58E-05	0.000105647	-0.387023534	M1	Female	trans
cg15790457_SLC2A2	2.58E-05	0.000105648	-0.576045114	M1	Female	trans
cg03637781_RNU6-206P	2.58E-05	0.000105651	0.358955673	M1	Female	trans
cg14378465_LINC00472	2.58E-05	0.000105651	-0.394056569	M1	Female	trans
cg09420458_TRIML1	2.58E-05	0.000105651	0.63349587	M1	Female	trans
cg26338427_KRTAP10-11	2.58E-05	0.000105653	0.359662489	M1	Female	trans
cg27573735_ENSG00000145063	2.58E-05	0.000105653	0.376307681	M1	Female	trans
cg11022062_SNORD115-2	2.58E-05	0.000105662	-0.433444978	M1	Female	trans
cg12005026_CHCHD4P4	2.58E-05	0.000105662	-0.470323221	M1	Female	trans
cg19687532_ENSG00000230556	2.58E-05	0.000105663	-0.446462116	M1	Female	trans
cg14544216_KANK4	2.58E-05	0.000105663	-0.893474626	M1	Female	trans
cg04640687_RNU6-746P	2.58E-05	0.000105665	0.837590202	M1	Female	trans
cg17849733_RN7SL187P	2.58E-05	0.000105665	-0.472459243	M1	Female	trans
cg19822890_RN7SL824P	2.58E-05	0.000105669	-0.580318538	M1	Female	trans
cg12594940_USP8P2	2.58E-05	0.000105669	-0.418356565	M1	Female	trans
cg10488013_MIPOL1	2.58E-05	0.000105669	-0.413282836	M1	Female	trans
cg16045677_SNORA63	2.58E-05	0.000105675	-0.413470356	M1	Female	trans
cg00879723_UBTF	2.58E-05	0.000105675	-0.753514237	M1	Female	trans
cg08069675_ADAD2	2.58E-05	0.000105676	-0.48572156	M1	Female	trans
cg06736785_CAPN15	2.58E-05	0.000105677	-0.609842336	M1	Female	trans
cg09264206_ZNF877P	2.58E-05	0.000105677	-0.447170449	M1	Female	trans
cg27256177_LINC01913	2.58E-05	0.000105678	-0.483202125	M1	Female	trans
cg08013109_TIMM8BP1	2.58E-05	0.000105683	-0.359273487	M1	Female	trans
cg19953290_ROBO2P1	2.58E-05	0.000105683	-0.594557081	M1	Female	trans
cg00711529_ENSG00000228073	2.58E-05	0.000105683	-0.790727991	M1	Female	trans
cg13038195_RNA5SP482	2.58E-05	0.000105683	-0.592775207	M1	Female	trans
cg23773946_RPL23AP30	2.58E-05	0.000105683	0.580331577	M1	Female	trans
cg12492809_CCDC3	2.58E-05	0.000105683	0.681591618	M1	Female	trans
cg12168509_ACTBP8	2.58E-05	0.000105683	-0.612959818	M1	Female	trans
cg22255808_ENSG00000236951	2.58E-05	0.000105683	-0.504106747	M1	Female	trans
cg20615820_ENSG00000214970	2.58E-05	0.000105684	-0.437996927	M1	Female	trans
cg27256177_TRIML2	2.58E-05	0.000105684	-0.133368515	M1	Female	trans
cg06137123_CYP2B6	2.58E-05	0.000105684	-0.697690148	M1	Female	trans
cg18266472_DLEU2	2.58E-05	0.000105684	0.37755834	M1	Female	trans
cg10100117_NAA60	2.58E-05	0.000105687	-0.487645887	M1	Female	trans
cg22549984_HBEGF	2.58E-05	0.000105688	-0.456536672	M1	Female	trans
cg18323824_PVALB	2.58E-05	0.00010569	-0.456416987	M1	Female	trans
cg13302528_ENSG00000238645	2.58E-05	0.000105694	-0.598585245	M1	Female	trans
cg15859083_ENSG00000224245	2.58E-05	0.000105695	-0.530082497	M1	Female	trans
cg03035495_ENSG00000231505	2.58E-05	0.000105696	-0.504191878	M1	Female	trans
cg13560919_CYP2D6	2.58E-05	0.000105696	0.474931674	M1	Female	trans
cg20935363_AP1M2P1	2.58E-05	0.000105696	0.530287442	M1	Female	trans
cg08277369_ENSG00000239397	2.58E-05	0.000105696	0.521866636	M1	Female	trans
cg20369573_MAPRE3-AS1	2.58E-05	0.000105696	-0.452537079	M1	Female	trans
cg23391086_RNU6-40P	2.58E-05	0.000105696	-0.348529525	M1	Female	trans
cg11047442_ENSG00000225303	2.58E-05	0.000105696	-0.425617957	M1	Female	trans
cg08082694_LINC02831	2.58E-05	0.000105696	-0.523205538	M1	Female	trans
cg24312537_RPEP2	2.58E-05	0.000105696	-0.336099657	M1	Female	trans
cg04770577_PCDHA7	2.58E-05	0.000105696	-0.487087421	M1	Female	trans
cg02501182_RNU6-336P	2.58E-05	0.000105696	-0.454586343	M1	Female	trans
cg02501182_LUZP4P1	2.58E-05	0.000105696	-0.454586343	M1	Female	trans
cg02501182_ENSG00000228877	2.58E-05	0.000105696	-0.454586343	M1	Female	trans
cg02501182_COX6B1P7	2.58E-05	0.000105696	-0.640496701	M1	Female	trans
cg02501182_RNU6-827P	2.58E-05	0.000105696	-0.640496701	M1	Female	trans
cg02501182_MTCO2P8	2.58E-05	0.000105696	-0.640496701	M1	Female	trans
cg02501182_MTCO1P8	2.58E-05	0.000105696	-0.526221737	M1	Female	trans
cg02501182_ADIRF	2.58E-05	0.000105696	-0.287291331	M1	Female	trans
cg02501182_SNORD115-30	2.58E-05	0.000105696	-0.640496701	M1	Female	trans
cg02501182_KRTAP4-7	2.58E-05	0.000105696	-0.640496701	M1	Female	trans
cg02501182_MIR7-3	2.58E-05	0.000105696	-0.407423228	M1	Female	trans
cg02501182_GXYLT1P2	2.58E-05	0.000105696	-0.346980338	M1	Female	trans
cg02501182_U3	2.58E-05	0.000105696	-0.640496701	M1	Female	trans
cg02501182_ENSG00000228048	2.58E-05	0.000105696	-0.640496701	M1	Female	trans
cg18180710_ENSG00000223495	2.58E-05	0.000105696	0.453789648	M1	Female	trans
cg20369573_LDHAL6FP	2.58E-05	0.0001057	-0.52092645	M1	Female	trans
cg00793981_OR4D9	2.58E-05	0.00010571	-0.697307775	M1	Female	trans
cg20638896_INSC	2.58E-05	0.000105713	-0.729890682	M1	Female	trans
cg04487202_TRAJ61	2.58E-05	0.000105715	-0.726792354	M1	Female	trans
cg03494612_RNU6-1145P	2.58E-05	0.000105715	-0.432873797	M1	Female	trans
cg05463525_TGM6	2.58E-05	0.000105715	-0.513233291	M1	Female	trans
cg22751099_RNU6-855P	2.58E-05	0.000105715	-0.508049369	M1	Female	trans
cg09328960_MGAT3-AS1	2.58E-05	0.000105715	-0.429132275	M1	Female	trans
cg09391279_PGLYRP1	2.58E-05	0.000105715	-0.555586696	M1	Female	trans
cg13468961_LINC01164	2.58E-05	0.000105715	-0.593998618	M1	Female	trans
cg16430407_RNA5SP388	2.58E-05	0.000105715	-0.350351016	M1	Female	trans
cg07722359_BTF3P5	2.58E-05	0.000105715	-0.37117958	M1	Female	trans
cg20237074_LINC01628	2.58E-05	0.000105715	-0.663061992	M1	Female	trans
cg22026465_SSX7	2.58E-05	0.000105715	-0.505756354	M1	Female	trans
cg22026465_ENSG00000230153	2.58E-05	0.000105715	-0.565115612	M1	Female	trans
cg22026465_MTND2P4	2.58E-05	0.000105715	-0.36642249	M1	Female	trans
cg22026465_ENSG00000232409	2.58E-05	0.000105715	-0.36642249	M1	Female	trans
cg22026465_HNRNPA3P14	2.58E-05	0.000105715	-0.629943626	M1	Female	trans
cg22026465_RNA5SP183	2.58E-05	0.000105715	-0.629943626	M1	Female	trans
cg22026465_OR2U1P	2.58E-05	0.000105715	-0.629943626	M1	Female	trans
cg22026465_DEFA5	2.58E-05	0.000105715	-0.629943626	M1	Female	trans
cg22026465_SNORD3H	2.58E-05	0.000105715	-0.629943626	M1	Female	trans
cg22026465_POM121L13P	2.58E-05	0.000105715	-0.629943626	M1	Female	trans
cg22026465_RNU6-845P	2.58E-05	0.000105715	-0.629943626	M1	Female	trans
cg22026465_BMP6P1	2.58E-05	0.000105715	-0.629943626	M1	Female	trans
cg22026465_SHOX	2.58E-05	0.000105715	-0.629943626	M1	Female	trans
cg22026465_ENSG00000223344	2.58E-05	0.000105715	-0.629943626	M1	Female	trans
cg22026465_KPNB1P1	2.58E-05	0.000105715	-0.629943626	M1	Female	trans
cg10429221_RNA5SP242	2.58E-05	0.000105716	-0.625798837	M1	Female	trans
cg18269756_Y_RNA	2.58E-05	0.000105719	-0.613784315	M1	Female	trans
cg02913884_SHH	2.58E-05	0.00010572	0.500521462	M1	Female	trans
cg16683571_ENSG00000236425	2.58E-05	0.000105721	-0.546980257	M1	Female	trans
cg24635402_FAM138B	2.58E-05	0.000105721	-0.65606102	M1	Female	trans
cg20375654_CEP85	2.58E-05	0.000105722	-0.485986522	M1	Female	trans
cg13028038_LRRC3B	2.58E-05	0.000105724	-0.830261454	M1	Female	trans
cg03875668_SNRPFP4	2.58E-05	0.000105725	-0.487340515	M1	Female	trans
cg02590715_ENSG00000234425	2.58E-05	0.000105727	-0.445585952	M1	Female	trans
cg06736785_TMEM222	2.58E-05	0.000105727	-0.597258569	M1	Female	trans
cg18687468_FPR1	2.58E-05	0.000105727	-0.693702527	M1	Female	trans
cg15333688_KRTAP4-6	2.58E-05	0.000105728	-0.559740172	M1	Female	trans
cg05226335_RN7SKP131	2.58E-05	0.000105728	-0.448689528	M1	Female	trans
cg27015302_ZNF157	2.58E-05	0.000105728	-0.4262269	M1	Female	trans
cg20973649_LINC02066	2.58E-05	0.000105728	-0.432039164	M1	Female	trans
cg23891601_DPPA5P4	2.58E-05	0.000105729	-0.631558741	M1	Female	trans
cg16663425_ENSG00000213431	2.58E-05	0.000105729	-0.338147789	M1	Female	trans
cg07474672_OR2G2	2.58E-05	0.00010573	-0.247773459	M1	Female	trans
cg07474672_ENSG00000240478	2.58E-05	0.00010573	-0.386768039	M1	Female	trans
cg17591474_UBE2QL1	2.58E-05	0.00010573	-0.529809552	M1	Female	trans
cg01764107_SNRPGP13	2.58E-05	0.000105733	-0.411187235	M1	Female	trans
cg24131359_ENSG00000236425	2.58E-05	0.000105737	-0.601353953	M1	Female	trans
cg08640059_ABCC9	2.58E-05	0.000105737	-0.416003282	M1	Female	trans
cg01409776_ZNF877P	2.58E-05	0.000105737	-0.462400475	M1	Female	trans
cg07092448_MTND4P24	2.58E-05	0.000105738	0.457512402	M1	Female	trans
cg24508976_FAM177A1P1	2.58E-05	0.000105741	-0.602865114	M1	Female	trans
cg16835097_MRPS21P3	2.58E-05	0.000105742	0.702267135	M1	Female	trans
cg13856652_PRKAG2	2.58E-05	0.000105742	-0.486241881	M1	Female	trans
cg17247916_CCR12P	2.58E-05	0.000105744	-0.244227831	M1	Female	trans
cg00458454_LINC01502	2.58E-05	0.000105746	-4.999133872	M1	Female	trans
cg20491223_XAF1	2.58E-05	0.000105746	0.612837367	M1	Female	trans
cg17562277_GPC6-AS1	2.58E-05	0.000105748	-0.49067763	M1	Female	trans
cg11793413_ENSG00000230516	2.58E-05	0.000105748	-0.678948412	M1	Female	trans
cg07543199_ARL13A	2.58E-05	0.00010575	-0.429126751	M1	Female	trans
cg11041558_ENSG00000226410	2.58E-05	0.000105754	-0.426847461	M1	Female	trans
cg20375654_SCG5-AS1	2.58E-05	0.000105756	-0.52047701	M1	Female	trans
cg19392754_IGHV1-58	2.58E-05	0.000105756	0.358138415	M1	Female	trans
cg08762534_ENSG00000233714	2.58E-05	0.000105757	0.558557279	M1	Female	trans
cg11155090_MIR190A	2.58E-05	0.000105757	-0.442976329	M1	Female	trans
cg16490805_OR4G11P	2.58E-05	0.000105762	-0.50608469	M1	Female	trans
cg27135799_B4GALNT4	2.58E-05	0.000105763	-0.612415619	M1	Female	trans
cg05526015_ENSG00000228525	2.58E-05	0.000105764	-0.385838502	M1	Female	trans
cg14591581_ENSG00000236425	2.58E-05	0.000105765	0.757737808	M1	Female	trans
cg00169694_RNU6-79P	2.58E-05	0.000105766	-0.484773828	M1	Female	trans
cg03822746_FAM110C	2.58E-05	0.00010577	-0.476617256	M1	Female	trans
cg16712416_OR7E149P	2.58E-05	0.000105781	-0.312183057	M1	Female	trans
cg20313696_ZNF519	2.58E-05	0.000105783	-0.644577904	M1	Female	trans
cg18966920_RIMKLBP2	2.58E-05	0.000105784	-0.549179566	M1	Female	trans
cg15122841_SLC29A4	2.58E-05	0.000105786	-0.330712158	M1	Female	trans
cg07320976_ODAD2P1	2.58E-05	0.000105786	-0.441462261	M1	Female	trans
cg05577657_ALKAL2	2.58E-05	0.000105789	-0.645118141	M1	Female	trans
cg01485439_ENSG00000213358	2.58E-05	0.00010579	-0.493992511	M1	Female	trans
cg13491296_ENSG00000228354	2.58E-05	0.000105797	0.415254341	M1	Female	trans
cg10991855_TNFRSF1A	2.58E-05	0.000105799	-0.621399583	M1	Female	trans
cg02720442_ITPRIP	2.58E-05	0.000105799	0.604588025	M1	Female	trans
cg16975684_KRT8P20	2.58E-05	0.000105801	-0.61129318	M1	Female	trans
cg20150659_ENSG00000230520	2.58E-05	0.000105801	-0.574096098	M1	Female	trans
cg02856402_ACSM2A	2.58E-05	0.000105803	-0.339230571	M1	Female	trans
cg16726234_EIF5P1	2.58E-05	0.000105803	-0.52431536	M1	Female	trans
cg07356135_RAB28P3	2.58E-05	0.000105803	-0.557679498	M1	Female	trans
cg02926415_PKHD1L1	2.58E-05	0.000105805	-0.449181593	M1	Female	trans
cg00160618_ATP5MC1P1	2.59E-05	0.000105807	0.725452196	M1	Female	trans
cg22159430_CRB3P1	2.59E-05	0.000105807	-0.407898962	M1	Female	trans
cg16503053_ARC	2.59E-05	0.000105811	-0.562266299	M1	Female	trans
cg24924221_ENSG00000235449	2.59E-05	0.000105811	0.5300138	M1	Female	trans
cg15032304_LINC01886	2.59E-05	0.000105811	-0.580000791	M1	Female	trans
cg09575750_TMPRSS11D	2.59E-05	0.000105812	-0.569925274	M1	Female	trans
cg02747151_LINC01100	2.59E-05	0.000105812	-0.839546584	M1	Female	trans
cg06736785_SPATA20	2.59E-05	0.000105813	-0.572184033	M1	Female	trans
cg16278658_LCE1C	2.59E-05	0.000105814	-0.556505694	M1	Female	trans
cg05292018_SNX18P3	2.59E-05	0.000105814	-0.429203028	M1	Female	trans
cg08073629_MMP25	2.59E-05	0.000105814	-0.513651656	M1	Female	trans
cg06191029_MKRN4P	2.59E-05	0.000105814	-0.43754515	M1	Female	trans
cg13799853_SUCLA2P3	2.59E-05	0.000105814	0.547861484	M1	Female	trans
cg10548700_SRP68P3	2.59E-05	0.000105819	0.561488284	M1	Female	trans
cg18537956_LINC01231	2.59E-05	0.000105819	-0.439071262	M1	Female	trans
cg02149500_ENSG00000224365	2.59E-05	0.00010582	-0.470905878	M1	Female	trans
cg05901128_CTAG2	2.59E-05	0.00010582	-0.820798139	M1	Female	trans
cg11662061_ENSG00000225673	2.59E-05	0.000105822	-0.531398522	M1	Female	trans
cg20695032_FGFR3P1	2.59E-05	0.000105822	-0.270412475	M1	Female	trans
cg16593845_LINC00893	2.59E-05	0.000105825	-0.370741206	M1	Female	trans
cg05715917_CFAP54	2.59E-05	0.000105825	-0.526783777	M1	Female	trans
cg16981615_ENSG00000235358	2.59E-05	0.000105827	-0.336923358	M1	Female	trans
cg05868023_BZW1P1	2.59E-05	0.000105827	0.392999932	M1	Female	trans
cg16328106_RPL30P5	2.59E-05	0.00010583	0.486565032	M1	Female	trans
cg18493115_RNA5SP57	2.59E-05	0.000105831	-0.335238979	M1	Female	trans
cg09201130_ENSG00000238004	2.59E-05	0.000105832	0.673926135	M1	Female	trans
cg24466611_SPATA48	2.59E-05	0.000105832	-0.698706708	M1	Female	trans
cg24466611_ENSG00000225662	2.59E-05	0.000105832	-0.806123839	M1	Female	trans
cg26220323_S1PR5	2.59E-05	0.000105832	-0.434273086	M1	Female	trans
cg14362780_RPL37P1	2.59E-05	0.000105832	-0.413294793	M1	Female	trans
cg11341215_ENSG00000223869	2.59E-05	0.000105833	-0.611225764	M1	Female	trans
cg26822175_IGKV7-3	2.59E-05	0.000105833	-0.484898327	M1	Female	trans
cg11501596_MYEOV	2.59E-05	0.000105838	-0.45157671	M1	Female	trans
cg17264779_UQCRHP4	2.59E-05	0.000105839	-0.530421803	M1	Female	trans
cg24863347_RNA5SP139	2.59E-05	0.000105843	-0.579768282	M1	Female	trans
cg23564471_ENSG00000224486	2.59E-05	0.000105844	-0.6403498	M1	Female	trans
cg18606189_GGN	2.59E-05	0.000105844	-0.550556357	M1	Female	trans
cg00064208_RNU2-33P	2.59E-05	0.000105846	-0.407427224	M1	Female	trans
cg20252529_OR6C75	2.59E-05	0.000105847	-0.698230876	M1	Female	trans
cg13434714_NPM1P18	2.59E-05	0.000105847	0.42741333	M1	Female	trans
cg19238031_RN7SKP170	2.59E-05	0.000105847	-0.338415127	M1	Female	trans
cg21178143_USP29	2.59E-05	0.000105847	-0.732377083	M1	Female	trans
cg02835401_TMPRSS11F	2.59E-05	0.000105847	-0.44992269	M1	Female	trans
cg17723355_LINC00905	2.59E-05	0.000105851	2.61269874	M1	Female	trans
cg03697766_RN7SL225P	2.59E-05	0.000105852	-0.38213337	M1	Female	trans
cg13320413_LINC01503	2.59E-05	0.000105853	-0.668750397	M1	Female	trans
cg14516589_ART2P	2.59E-05	0.000105854	-0.30596522	M1	Female	trans
cg07857119_ENSG00000241168	2.59E-05	0.000105854	-0.568277773	M1	Female	trans
cg12093005_RNU6-1251P	2.59E-05	0.000105854	-0.398519499	M1	Female	trans
cg17918676_UCA1	2.59E-05	0.000105855	-0.543758717	M1	Female	trans
cg05448209_GPR42	2.59E-05	0.000105858	-0.433305976	M1	Female	trans
cg03469633_FETUB	2.59E-05	0.000105858	-0.302817919	M1	Female	trans
cg20699200_SNORA70C	2.59E-05	0.000105861	0.544971255	M1	Female	trans
cg18835705_LINC02523	2.59E-05	0.000105865	-0.429071754	M1	Female	trans
cg09809224_CYMP-AS1	2.59E-05	0.000105865	-0.576415998	M1	Female	trans
cg15157699_SRP72P2	2.59E-05	0.000105866	-0.639898708	M1	Female	trans
cg07075387_TCEAL6	2.59E-05	0.00010587	-0.483730084	M1	Female	trans
cg21133255_MN1	2.59E-05	0.000105871	-0.498861339	M1	Female	trans
cg04763273_RNU6-746P	2.59E-05	0.000105874	-0.637174554	M1	Female	trans
cg16711084_OR52E6	2.59E-05	0.000105877	-0.704704372	M1	Female	trans
cg22389545_ENSG00000227519	2.59E-05	0.000105877	0.680769122	M1	Female	trans
cg04343263_HCK	2.59E-05	0.000105877	-0.543760314	M1	Female	trans
cg19249811_BANF2	2.59E-05	0.000105877	-0.391804191	M1	Female	trans
cg14429748_IGHV1-18	2.59E-05	0.000105877	-0.138109998	M1	Female	trans
cg12664780_RNU1-62P	2.59E-05	0.000105878	-0.390011195	M1	Female	trans
cg21411095_SLC25A15P1	2.59E-05	0.000105882	-0.365178302	M1	Female	trans
cg05948955_ENSG00000205300	2.59E-05	0.000105882	-0.515998917	M1	Female	trans
cg07596643_CPA4	2.59E-05	0.000105882	1.466177254	M1	Female	trans
cg04337937_GPRC5B	2.59E-05	0.000105882	-0.627188606	M1	Female	trans
cg05269124_ENSG00000230848	2.59E-05	0.000105884	-0.590354317	M1	Female	trans
cg20733879_LINC01460	2.59E-05	0.000105886	-0.603406818	M1	Female	trans
cg18477969_PIGCP2	2.59E-05	0.000105889	-1.003623675	M1	Female	trans
cg27030245_C5orf46	2.59E-05	0.00010589	0.543224017	M1	Female	trans
cg18892128_FAM86GP	2.59E-05	0.000105891	0.376500884	M1	Female	trans
cg24264239_ENSG00000239254	2.59E-05	0.000105891	-0.651677166	M1	Female	trans
cg09454179_MIR96	2.59E-05	0.000105893	-0.416184644	M1	Female	trans
cg24072600_TSPEAR-AS2	2.59E-05	0.000105893	0.609635722	M1	Female	trans
cg00232388_REL	2.59E-05	0.000105894	-0.714586648	M1	Female	trans
cg08266644_PTH1R	2.59E-05	0.000105897	-0.664071891	M1	Female	trans
cg22193171_Y_RNA	2.59E-05	0.000105897	-0.810362975	M1	Female	trans
cg04438156_CSN3	2.59E-05	0.000105897	-0.302478191	M1	Female	trans
cg27560391_ENSG00000224658	2.59E-05	0.0001059	0.705321143	M1	Female	trans
cg01304256_RNU6-984P	2.59E-05	0.0001059	-0.475869931	M1	Female	trans
cg26307193_ENSG00000229212	2.59E-05	0.000105901	-0.426895414	M1	Female	trans
cg17100610_USP17L25	2.59E-05	0.000105902	0.553154942	M1	Female	trans
cg01100542_LINC01516	2.59E-05	0.000105903	-0.71214463	M1	Female	trans
cg02933100_CACNA1D	2.59E-05	0.000105908	-0.395975545	M1	Female	trans
cg01578705_ADAMTS20	2.59E-05	0.000105911	-0.382467808	M1	Female	trans
cg12034111_KRT8P45	2.59E-05	0.000105911	-0.574799268	M1	Female	trans
cg11390628_TPSAB1	2.59E-05	0.000105911	-0.787165023	M1	Female	trans
cg16189873_DPPA3P2	2.59E-05	0.000105912	-0.575706807	M1	Female	trans
cg17947922_TGM5	2.59E-05	0.000105912	-0.604256845	M1	Female	trans
cg13127411_RPL7AP72	2.59E-05	0.000105913	-0.484597814	M1	Female	trans
cg00090697_NDUFB5P2	2.59E-05	0.000105914	-0.455582397	M1	Female	trans
cg09244297_TMPRSS11D	2.59E-05	0.000105915	-0.602449692	M1	Female	trans
cg10659736_COL5A3	2.59E-05	0.000105924	-0.561534716	M1	Female	trans
cg09578729_CHI3L2	2.59E-05	0.000105927	-0.266504487	M1	Female	trans
cg08597142_RNU6-918P	2.59E-05	0.00010593	-0.492817061	M1	Female	trans
cg16792066_FAM25A	2.59E-05	0.00010593	0.451109926	M1	Female	trans
cg11269444_OR9P1P	2.59E-05	0.000105931	-0.687753543	M1	Female	trans
cg17653352_RTP1	2.59E-05	0.000105932	-0.632484096	M1	Female	trans
cg23029363_RNU6-1107P	2.59E-05	0.000105932	-0.449188326	M1	Female	trans
cg27064927_ALAS2	2.59E-05	0.000105932	-0.446284789	M1	Female	trans
cg14509967_LINC01046	2.59E-05	0.000105932	0.362396664	M1	Female	trans
cg05292018_ENSG00000236556	2.59E-05	0.000105933	-0.480844296	M1	Female	trans
cg25928510_BTBD7P1	2.59E-05	0.000105933	-0.429080555	M1	Female	trans
cg19727026_UGT2B25P	2.59E-05	0.000105933	-0.691859811	M1	Female	trans
cg17555660_ILRUNP1	2.59E-05	0.000105935	-0.605374287	M1	Female	trans
cg15488978_KCNT1	2.59E-05	0.000105935	-0.639670453	M1	Female	trans
cg11002721_LINC00905	2.59E-05	0.000105935	-0.634512533	M1	Female	trans
cg09965679_U3	2.59E-05	0.000105935	0.644490707	M1	Female	trans
cg26296941_RNU4-90P	2.59E-05	0.000105937	-0.61431359	M1	Female	trans
cg11602485_MTND2P15	2.59E-05	0.000105938	-0.2679655	M1	Female	trans
cg02913884_ELANE	2.59E-05	0.000105939	0.468182242	M1	Female	trans
cg17693656_MTND4P24	2.59E-05	0.000105939	-0.731984082	M1	Female	trans
cg03119028_C2CD4A	2.59E-05	0.000105942	0.590778455	M1	Female	trans
cg23150798_ZSCAN31	2.59E-05	0.000105945	-0.445264418	M1	Female	trans
cg21546742_ENSG00000237720	2.59E-05	0.000105945	-0.542520001	M1	Female	trans
cg06203243_MRPL50P1	2.59E-05	0.000105948	-0.703322226	M1	Female	trans
cg15099537_MCL1	2.59E-05	0.00010595	-0.58571968	M1	Female	trans
cg06372909_LINC01514	2.59E-05	0.000105954	-0.615271361	M1	Female	trans
cg18050634_SNORD115-4	2.59E-05	0.000105954	-0.457920947	M1	Female	trans
cg06736785_PRODH	2.59E-05	0.000105954	-0.569976709	M1	Female	trans
cg15031917_RN7SKP185	2.59E-05	0.000105954	0.496253617	M1	Female	trans
cg14725631_SLC6A2	2.59E-05	0.000105954	-0.395888982	M1	Female	trans
cg00558219_NFIC	2.59E-05	0.000105954	-0.614626649	M1	Female	trans
cg22609539_CYCSP5	2.59E-05	0.000105958	-0.757369803	M1	Female	trans
cg08317284_LDLRAD1	2.59E-05	0.000105961	0.395817139	M1	Female	trans
cg17158894_ACBD7	2.59E-05	0.000105962	-0.667833773	M1	Female	trans
cg22134139_KRTAP5-5	2.59E-05	0.000105964	-0.421203497	M1	Female	trans
cg10445726_ENSG00000236864	2.59E-05	0.000105966	-0.525340191	M1	Female	trans
cg23805755_FOXF1	2.59E-05	0.000105966	-0.3251936	M1	Female	trans
cg06736785_TLE5	2.59E-05	0.000105966	-0.588585881	M1	Female	trans
cg05264324_MIR1302-6	2.59E-05	0.000105969	-0.421149143	M1	Female	trans
cg03113878_HMGA1P7	2.59E-05	0.000105971	0.367836769	M1	Female	trans
cg17158894_VSTM5	2.59E-05	0.000105972	-0.684246024	M1	Female	trans
cg20725662_RNU6-929P	2.59E-05	0.000105972	-0.535524623	M1	Female	trans
cg08000231_NPLP1	2.59E-05	0.000105973	-0.568325913	M1	Female	trans
cg01569860_S100A5	2.59E-05	0.000105974	-0.557022518	M1	Female	trans
cg03167407_SH2D7	2.59E-05	0.000105976	-0.50582791	M1	Female	trans
cg16654079_OR7E85BP	2.59E-05	0.00010598	-0.60726087	M1	Female	trans
cg17975895_SNORD21	2.59E-05	0.00010598	-0.508456937	M1	Female	trans
cg12176654_BRINP1	2.59E-05	0.000105981	-0.857120768	M1	Female	trans
cg22930385_MIR1245A	2.59E-05	0.000105981	-0.646599597	M1	Female	trans
cg12349933_ENSG00000235358	2.59E-05	0.000105981	-0.301329401	M1	Female	trans
cg11547110_GPR171	2.59E-05	0.000105984	-0.525968095	M1	Female	trans
cg04487202_HLA-DQA2	2.59E-05	0.000105988	-0.797339332	M1	Female	trans
cg06803201_PCK1	2.59E-05	0.000105992	0.579173129	M1	Female	trans
cg06338987_PADI1	2.59E-05	0.000105997	-0.467347936	M1	Female	trans
cg14181874_ARL10	2.59E-05	0.000105999	-0.355070015	M1	Female	trans
cg02134705_ENSG00000225884	2.59E-05	0.000106	-0.57672718	M1	Female	trans
cg15001930_CXCL6	2.59E-05	0.000106	-0.497437971	M1	Female	trans
cg24004951_ENSG00000228935	2.59E-05	0.000106	-0.302894057	M1	Female	trans
cg10508018_IGHD4-17	2.59E-05	0.000106	-0.523104217	M1	Female	trans
cg18391514_RN7SKP231	2.59E-05	0.000106	-0.444242161	M1	Female	trans
cg18391514_LRIT1	2.59E-05	0.000106	-0.444242161	M1	Female	trans
cg18391514_RPS26P48	2.59E-05	0.000106	-0.28416234	M1	Female	trans
cg18391514_PRAMEF20	2.59E-05	0.000106	-0.625922099	M1	Female	trans
cg18391514_LINC01653	2.59E-05	0.000106	-0.625922099	M1	Female	trans
cg18391514_RN7SL274P	2.59E-05	0.000106	-0.193334318	M1	Female	trans
cg18391514_RNU6-266P	2.59E-05	0.000106	-0.625922099	M1	Female	trans
cg18391514_ENSG00000238129	2.59E-05	0.000106	-0.625922099	M1	Female	trans
cg16171687_MIR663AHG	2.59E-05	0.000106002	-0.58556368	M1	Female	trans
cg15306546_FAM74A1	2.59E-05	0.000106002	-0.269311323	M1	Female	trans
cg13498216_HTR1E	2.59E-05	0.000106002	0.415294931	M1	Female	trans
cg05868023_CCT6P4	2.59E-05	0.000106002	0.411727545	M1	Female	trans
cg07715621_ENSG00000225378	2.59E-05	0.000106002	-0.485214498	M1	Female	trans
cg11540596_BRWD1P1	2.59E-05	0.000106002	-0.582697574	M1	Female	trans
cg11540596_ATP5POP1	2.59E-05	0.000106002	-0.582697574	M1	Female	trans
cg11540596_ZNF479	2.59E-05	0.000106002	-0.582697574	M1	Female	trans
cg11540596_EI24P4	2.59E-05	0.000106002	-0.582697574	M1	Female	trans
cg11540596_RNA5SP329	2.59E-05	0.000106002	-0.582697574	M1	Female	trans
cg11540596_ENSG00000232050	2.59E-05	0.000106002	-0.582697574	M1	Female	trans
cg11540596_ENSG00000236531	2.59E-05	0.000106002	-0.582697574	M1	Female	trans
cg11540596_ENSG00000238010	2.59E-05	0.000106002	-0.582697574	M1	Female	trans
cg11540596_RPL12P45	2.59E-05	0.000106002	-0.391048386	M1	Female	trans
cg11540596_DMRTB1	2.59E-05	0.000106002	-0.413563971	M1	Female	trans
cg11540596_TNR-IT1	2.59E-05	0.000106002	-0.413563971	M1	Female	trans
cg11540596_REG3G	2.59E-05	0.000106002	-0.413563971	M1	Female	trans
cg11540596_ENSG00000215765	2.59E-05	0.000106002	-0.338940641	M1	Female	trans
cg11540596_MIR934	2.59E-05	0.000106002	-0.318493556	M1	Female	trans
cg11540596_ENSG00000218806	2.59E-05	0.000106002	-0.157834225	M1	Female	trans
cg11540596_KRASP1	2.59E-05	0.000106002	-0.261365845	M1	Female	trans
cg11540596_RPSAP59	2.59E-05	0.000106002	-0.52273169	M1	Female	trans
cg11540596_LINC02590	2.59E-05	0.000106002	-0.157834225	M1	Female	trans
cg26307193_ENSG00000224567	2.59E-05	0.000106002	-0.142142576	M1	Female	trans
cg10488013_ARL13B	2.59E-05	0.000106002	-0.430470259	M1	Female	trans
cg00204065_RNA5SP502	2.59E-05	0.000106005	-0.758717567	M1	Female	trans
cg11364964_ENSG00000217631	2.59E-05	0.000106007	-0.35072787	M1	Female	trans
cg01558110_PNPT1P2	2.59E-05	0.000106007	-0.474833007	M1	Female	trans
cg15166362_RPL32P27	2.59E-05	0.00010601	-0.734537305	M1	Female	trans
cg20313696_UBE2V1P13	2.59E-05	0.00010601	-0.593557507	M1	Female	trans
cg01708411_SPINT4	2.59E-05	0.00010601	0.508029925	M1	Female	trans
cg14378465_TEDDM2P	2.59E-05	0.000106013	-0.459390979	M1	Female	trans
cg11993171_ENSG00000228136	2.59E-05	0.000106013	-0.49262793	M1	Female	trans
cg05798111_MIR603	2.59E-05	0.000106014	-0.400124754	M1	Female	trans
cg07346595_C1QTNF6	2.59E-05	0.000106016	-0.444741044	M1	Female	trans
cg24863484_IGHV2-5	2.59E-05	0.000106026	-0.323732378	M1	Female	trans
cg02420010_RNU6-337P	2.59E-05	0.000106026	0.35632774	M1	Female	trans
cg02303400_ADGRL4	2.59E-05	0.000106027	-0.423894877	M1	Female	trans
cg22702814_XCL1	2.59E-05	0.000106027	-0.487615563	M1	Female	trans
cg16068812_GPR150	2.59E-05	0.000106027	-0.590701575	M1	Female	trans
cg04307318_ENSG00000233332	2.59E-05	0.000106027	-0.571688664	M1	Female	trans
cg16770243_ENSG00000236009	2.59E-05	0.000106028	-0.746636151	M1	Female	trans
cg02992549_RPL7AP14	2.59E-05	0.000106028	-0.404274559	M1	Female	trans
cg14683563_MIR645	2.59E-05	0.00010603	-0.537464059	M1	Female	trans
cg06418282_ENSG00000241008	2.59E-05	0.00010603	-0.418619358	M1	Female	trans
cg21000599_RPL7P41	2.59E-05	0.00010603	-0.530197979	M1	Female	trans
cg06846895_CMPK2	2.59E-05	0.00010604	-0.687871453	M1	Female	trans
cg24894229_TRBVA	2.59E-05	0.00010604	-0.664898135	M1	Female	trans
cg14584450_MIR663B	2.59E-05	0.000106042	-0.679168606	M1	Female	trans
cg19331905_SRP68P3	2.59E-05	0.000106043	-0.716658074	M1	Female	trans
cg18455405_EEF1A1P11	2.59E-05	0.000106043	-0.399151159	M1	Female	trans
cg18520238_NEFLP1	2.59E-05	0.000106044	0.572280547	M1	Female	trans
cg20695805_ABTB2	2.59E-05	0.000106045	0.564523679	M1	Female	trans
cg02673703_ENSG00000234460	2.59E-05	0.000106045	-0.455394833	M1	Female	trans
cg03123424_ENSG00000232732	2.59E-05	0.000106045	-0.420257151	M1	Female	trans
cg11156873_VPREB1	2.59E-05	0.000106046	-0.364322919	M1	Female	trans
cg10240127_ROBO4	2.59E-05	0.000106049	-0.457058798	M1	Female	trans
cg25855415_VEGFD	2.59E-05	0.000106049	-0.508341942	M1	Female	trans
cg17714861_ADAMTSL4	2.59E-05	0.000106051	-0.439115725	M1	Female	trans
cg04269540_RNU6-11P	2.59E-05	0.000106051	-0.398467444	M1	Female	trans
cg04452523_MED15P9	2.59E-05	0.000106051	-0.498446483	M1	Female	trans
cg01485708_IFNWP15	2.59E-05	0.000106051	-0.472584146	M1	Female	trans
cg27601182_ENSG00000229559	2.59E-05	0.000106051	0.649036586	M1	Female	trans
cg03094912_SLC47A1P1	2.59E-05	0.000106055	-0.473166232	M1	Female	trans
cg15897435_OR2AG2	2.59E-05	0.000106057	0.617421365	M1	Female	trans
cg22702814_RBM7	2.59E-05	0.000106059	-0.414155031	M1	Female	trans
cg12878716_TINF2	2.59E-05	0.00010606	-0.863181078	M1	Female	trans
cg19234412_LINC01192	2.59E-05	0.00010606	1.926304382	M1	Female	trans
cg15644305_CXCR2P1	2.59E-05	0.000106061	-0.564088654	M1	Female	trans
cg24732447_RNU6-661P	2.59E-05	0.000106063	-0.444184704	M1	Female	trans
cg23036452_ENSG00000242162	2.59E-05	0.000106064	-0.654113105	M1	Female	trans
cg13339009_CYP2AC1P	2.59E-05	0.000106064	-0.810190204	M1	Female	trans
cg04549268_ENSG00000234356	2.59E-05	0.000106066	-0.781244592	M1	Female	trans
cg25352098_C16orf82	2.59E-05	0.000106066	-0.763698252	M1	Female	trans
cg16427552_LINC02869	2.59E-05	0.000106066	0.893503725	M1	Female	trans
cg24186114_ENSG00000225703	2.59E-05	0.000106068	-0.552318703	M1	Female	trans
cg05790550_RNU6-421P	2.59E-05	0.000106071	0.58301865	M1	Female	trans
cg14703553_CICP18	2.59E-05	0.000106073	-0.802780392	M1	Female	trans
cg04513703_AKR7A2P2	2.59E-05	0.000106073	-0.666823646	M1	Female	trans
cg23422587_IGLV1-51	2.59E-05	0.000106073	0.384255573	M1	Female	trans
cg19392754_RGPD5	2.59E-05	0.000106073	0.479232664	M1	Female	trans
cg19124160_RNU6-952P	2.59E-05	0.000106073	-0.536915226	M1	Female	trans
cg14457908_RNU6-1167P	2.59E-05	0.000106073	-0.478235506	M1	Female	trans
cg14457908_OR11I1P	2.59E-05	0.000106073	-0.712614292	M1	Female	trans
cg14457908_RNA5SP98	2.59E-05	0.000106073	-0.712614292	M1	Female	trans
cg14457908_RNU2-48P	2.59E-05	0.000106073	-0.414509955	M1	Female	trans
cg14457908_UBQLN1P1	2.59E-05	0.000106073	-0.712614292	M1	Female	trans
cg14457908_GPX1P2	2.59E-05	0.000106073	-0.712614292	M1	Female	trans
cg14457908_ENSG00000224322	2.59E-05	0.000106073	-0.712614292	M1	Female	trans
cg14457908_ENSG00000229188	2.59E-05	0.000106073	-0.712614292	M1	Female	trans
cg14457908_ENSG00000229308	2.59E-05	0.000106073	-0.712614292	M1	Female	trans
cg14457908_GAPDHP19	2.59E-05	0.000106073	-0.712614292	M1	Female	trans
cg14457908_DLGAP5P1	2.59E-05	0.000106073	-0.712614292	M1	Female	trans
cg14457908_NT5DC1P1	2.59E-05	0.000106073	-0.712614292	M1	Female	trans
cg14457908_OR2AQ1P	2.59E-05	0.000106073	-0.505771107	M1	Female	trans
cg14457908_LINC01923	2.59E-05	0.000106073	-0.505771107	M1	Female	trans
cg14457908_MIR329-1	2.59E-05	0.000106073	-0.505771107	M1	Female	trans
cg14457908_RNU6-1313P	2.59E-05	0.000106073	-0.505771107	M1	Female	trans
cg14457908_ASH2LP1	2.59E-05	0.000106073	-0.677552626	M1	Female	trans
cg14457908_ENSG00000235243	2.59E-05	0.000106073	-0.292736192	M1	Female	trans
cg14457908_ENSG00000235152	2.59E-05	0.000106073	-0.639278573	M1	Female	trans
cg14457908_ENSG00000236750	2.59E-05	0.000106073	-0.486260752	M1	Female	trans
cg14457908_RNU6-200P	2.59E-05	0.000106073	-0.38278651	M1	Female	trans
cg15120247_SCG5	2.59E-05	0.000106073	-0.702777814	M1	Female	trans
cg02360948_EIF4EP4	2.59E-05	0.000106073	-0.346992175	M1	Female	trans
cg25712985_RPL10P5	2.59E-05	0.000106074	-0.332776577	M1	Female	trans
cg24429037_ENSG00000227330	2.59E-05	0.000106079	-0.412520978	M1	Female	trans
cg01783894_RPL4P1	2.59E-05	0.000106081	-0.819142301	M1	Female	trans
cg12910951_CD163L1	2.59E-05	0.000106083	0.671150499	M1	Female	trans
cg07942622_HK3	2.59E-05	0.000106084	0.694495691	M1	Female	trans
cg04751533_PTCHD3P2	2.59E-05	0.000106087	-0.584806662	M1	Female	trans
cg07784793_KLF10	2.59E-05	0.000106088	-0.633576606	M1	Female	trans
cg03283042_ENSG00000237837	2.59E-05	0.00010609	-0.459464997	M1	Female	trans
cg09833365_ENSG00000238158	2.59E-05	0.000106092	-0.461102949	M1	Female	trans
cg27036347_ENSG00000203335	2.59E-05	0.000106092	-0.934766296	M1	Female	trans
cg24202000_MAD2L1	2.59E-05	0.000106092	-0.698312288	M1	Female	trans
cg01573457_IGDCC3	2.60E-05	0.000106092	0.596957185	M1	Female	trans
cg11514698_ENSG00000223859	2.60E-05	0.000106092	0.349811368	M1	Female	trans
cg10839997_ENSG00000224384	2.60E-05	0.000106092	0.801853012	M1	Female	trans
cg06024364_DOCK4-AS1	2.60E-05	0.000106092	-0.446663756	M1	Female	trans
cg16593845_ENSG00000231606	2.60E-05	0.000106092	-0.352353642	M1	Female	trans
cg16615370_RN7SL304P	2.60E-05	0.000106092	-0.621621575	M1	Female	trans
cg16615370_RPS7P2	2.60E-05	0.000106092	-0.361581761	M1	Female	trans
cg16615370_RNU5F-6P	2.60E-05	0.000106092	-0.208585143	M1	Female	trans
cg16615370_MIR1285-2	2.60E-05	0.000106092	-0.441189905	M1	Female	trans
cg16615370_LINC01826	2.60E-05	0.000106092	-0.621621575	M1	Female	trans
cg16615370_NPM1P28	2.60E-05	0.000106092	-0.621621575	M1	Female	trans
cg16615370_DEFB106B	2.60E-05	0.000106092	-0.621621575	M1	Female	trans
cg16615370_AIFM1P1	2.60E-05	0.000106092	-0.441189905	M1	Female	trans
cg16615370_GPN3P1	2.60E-05	0.000106092	-0.621621575	M1	Female	trans
cg16615370_RNU1-65P	2.60E-05	0.000106092	-0.591036883	M1	Female	trans
cg16615370_CTBP2P6	2.60E-05	0.000106092	-0.621621575	M1	Female	trans
cg16615370_OR4X2	2.60E-05	0.000106092	-0.361581761	M1	Female	trans
cg16615370_OR8F1P	2.60E-05	0.000106092	-0.621621575	M1	Female	trans
cg16615370_RNA5SP375	2.60E-05	0.000106092	-0.417170286	M1	Female	trans
cg16615370_LINC02418	2.60E-05	0.000106092	-0.441189905	M1	Female	trans
cg16615370_GXYLT1P1	2.60E-05	0.000106092	-0.621621575	M1	Female	trans
cg16615370_RPL18AP17	2.60E-05	0.000106092	-0.621621575	M1	Female	trans
cg16615370_SPACA7	2.60E-05	0.000106092	-0.621621575	M1	Female	trans
cg16615370_RNASE11	2.60E-05	0.000106092	-0.621621575	M1	Female	trans
cg16615370_RPL9P6	2.60E-05	0.000106092	-0.621621575	M1	Female	trans
cg16615370_YRDCP3	2.60E-05	0.000106092	-0.621621575	M1	Female	trans
cg16615370_ENSG00000220240	2.60E-05	0.000106092	-0.621621575	M1	Female	trans
cg16615370_RN7SKP267	2.60E-05	0.000106092	-0.621621575	M1	Female	trans
cg16615370_ENSG00000225280	2.60E-05	0.000106092	-0.441189905	M1	Female	trans
cg16615370_ENSG00000227489	2.60E-05	0.000106092	-0.621621575	M1	Female	trans
cg16615370_ENSG00000228528	2.60E-05	0.000106092	-0.278824995	M1	Female	trans
cg16615370_ENSG00000230779	2.60E-05	0.000106092	-0.621621575	M1	Female	trans
cg16615370_ENSG00000231698	2.60E-05	0.000106092	-0.621621575	M1	Female	trans
cg16615370_ENSG00000232167	2.60E-05	0.000106092	-0.621621575	M1	Female	trans
cg16615370_ENSG00000234595	2.60E-05	0.000106092	-0.621621575	M1	Female	trans
cg16615370_ENSG00000235845	2.60E-05	0.000106092	-0.345998539	M1	Female	trans
cg16615370_ENSG00000237699	2.60E-05	0.000106092	-0.278824995	M1	Female	trans
cg16615370_ENSG00000237747	2.60E-05	0.000106092	-0.621621575	M1	Female	trans
cg16615370_SALL4P2	2.60E-05	0.000106092	-0.441189905	M1	Female	trans
cg16615370_ENSG00000242222	2.60E-05	0.000106092	-0.441189905	M1	Female	trans
cg16615370_ENSG00000242295	2.60E-05	0.000106092	-0.621621575	M1	Female	trans
cg16615370_ENSG00000243296	2.60E-05	0.000106092	-0.441189905	M1	Female	trans
cg16615370_TAAR2	2.60E-05	0.000106092	-0.55764999	M1	Female	trans
cg10106639_ENSG00000227364	2.60E-05	0.000106094	-0.607079706	M1	Female	trans
cg04544994_ELOCP26	2.60E-05	0.000106098	-0.629606071	M1	Female	trans
cg10206184_LINC01799	2.60E-05	0.0001061	-0.501977739	M1	Female	trans
cg04487202_P2RY14	2.60E-05	0.000106101	-0.728056474	M1	Female	trans
cg14509967_RAB39A	2.60E-05	0.000106102	0.427327583	M1	Female	trans
cg26318251_ENSG00000214773	2.60E-05	0.000106102	-0.557214616	M1	Female	trans
cg00490039_LINC02702	2.60E-05	0.000106102	-0.707871251	M1	Female	trans
cg16899501_ENSG00000167912	2.60E-05	0.000106103	-0.468403472	M1	Female	trans
cg25421560_PROK2	2.60E-05	0.000106103	-0.753354127	M1	Female	trans
cg22263704_CYP2AB1P	2.60E-05	0.000106103	-0.527054079	M1	Female	trans
cg07398960_RN7SKP39	2.60E-05	0.000106105	-0.597741528	M1	Female	trans
cg20381798_RPL31P63	2.60E-05	0.000106105	0.440164151	M1	Female	trans
cg12093005_ENSG00000236205	2.60E-05	0.000106106	-0.351915973	M1	Female	trans
cg14509967_CD96	2.60E-05	0.000106109	0.392566216	M1	Female	trans
cg23814184_H1-2	2.60E-05	0.000106112	-0.686468068	M1	Female	trans
cg19115205_ZNF772	2.60E-05	0.000106114	-0.684973385	M1	Female	trans
cg10263003_RFPL1	2.60E-05	0.000106116	-0.481729456	M1	Female	trans
cg13127920_ENSG00000240527	2.60E-05	0.000106116	-0.578551816	M1	Female	trans
cg11148883_RNF165	2.60E-05	0.000106119	-0.48649407	M1	Female	trans
cg08296131_DGKI	2.60E-05	0.000106119	-0.748602108	M1	Female	trans
cg22226438_ASB12	2.60E-05	0.000106121	-0.439132654	M1	Female	trans
cg00044848_LINC00472	2.60E-05	0.000106122	-0.467291796	M1	Female	trans
cg00813837_ENSG00000235168	2.60E-05	0.000106125	-0.576945483	M1	Female	trans
cg05006567_RPS20P24	2.60E-05	0.000106125	0.400604934	M1	Female	trans
cg09829100_RN7SL519P	2.60E-05	0.000106125	-0.60230498	M1	Female	trans
cg17159699_BMS1P3	2.60E-05	0.000106127	-0.470618125	M1	Female	trans
cg26329715_FBXL8	2.60E-05	0.000106127	-0.470744096	M1	Female	trans
cg14313932_RNY4P9	2.60E-05	0.000106127	-0.550141335	M1	Female	trans
cg01707795_UNCX	2.60E-05	0.000106128	-0.926730842	M1	Female	trans
cg02675621_RNU6-746P	2.60E-05	0.000106129	0.727832479	M1	Female	trans
cg14362780_PCDH9-AS2	2.60E-05	0.00010613	-0.512611187	M1	Female	trans
cg05526015_TFF3	2.60E-05	0.00010613	-0.238347152	M1	Female	trans
cg20060216_GAPDHP45	2.60E-05	0.00010613	-0.541120222	M1	Female	trans
cg15188881_LINC00488	2.60E-05	0.00010613	-0.497610157	M1	Female	trans
cg19776984_RNU6-169P	2.60E-05	0.00010613	-0.256718711	M1	Female	trans
cg19776984_HMGB3P20	2.60E-05	0.00010613	-0.406210725	M1	Female	trans
cg19776984_MTCO3P41	2.60E-05	0.00010613	-0.5723371	M1	Female	trans
cg19776984_CABP5	2.60E-05	0.00010613	-0.406210725	M1	Female	trans
cg19776984_ENSG00000201500	2.60E-05	0.00010613	-0.406210725	M1	Female	trans
cg19776984_ENSG00000224603	2.60E-05	0.00010613	-0.406210725	M1	Female	trans
cg19776984_ENSG00000226058	2.60E-05	0.00010613	-0.332914212	M1	Female	trans
cg19776984_ENSG00000226483	2.60E-05	0.00010613	-0.406210725	M1	Female	trans
cg19776984_ENSG00000230245	2.60E-05	0.00010613	-0.406210725	M1	Female	trans
cg19776984_FMN2P1	2.60E-05	0.00010613	-0.5723371	M1	Female	trans
cg19776984_ENSG00000231585	2.60E-05	0.00010613	-0.5723371	M1	Female	trans
cg19776984_ENSG00000229673	2.60E-05	0.00010613	-0.182757324	M1	Female	trans
cg02728857_RN7SKP270	2.60E-05	0.000106131	-0.688685424	M1	Female	trans
cg02265810_SNORD115-24	2.60E-05	0.000106132	-0.47509429	M1	Female	trans
cg23641366_MYRF	2.60E-05	0.000106133	-0.381423186	M1	Female	trans
cg03012203_RNU6-244P	2.60E-05	0.000106133	-0.644188248	M1	Female	trans
cg18323220_ENSG00000230404	2.60E-05	0.000106135	-1.00638531	M1	Female	trans
cg24433045_LINC00272	2.60E-05	0.000106136	-0.414080369	M1	Female	trans
cg01573457_UMOD	2.60E-05	0.000106138	0.604381737	M1	Female	trans
cg25787670_ENSG00000207094	2.60E-05	0.000106139	-0.428817061	M1	Female	trans
cg22314681_OR5K4	2.60E-05	0.00010614	-0.533344106	M1	Female	trans
cg02281699_HELT	2.60E-05	0.000106142	-0.412246129	M1	Female	trans
cg00000155_KRT4	2.60E-05	0.000106142	-0.597471694	M1	Female	trans
cg11156873_NKPD1	2.60E-05	0.000106145	-0.430823124	M1	Female	trans
cg17721420_ARMCX7P	2.60E-05	0.000106147	-0.60371189	M1	Female	trans
cg10989862_ENSG00000227683	2.60E-05	0.000106148	-0.518543953	M1	Female	trans
cg14646214_C2CD4A	2.60E-05	0.000106148	-0.65985266	M1	Female	trans
cg22443510_ENSG00000225170	2.60E-05	0.000106149	0.722953036	M1	Female	trans
cg21870884_RN7SKP192	2.60E-05	0.000106153	0.568179599	M1	Female	trans
cg12571007_DYDC1	2.60E-05	0.000106154	-0.391831389	M1	Female	trans
cg26277026_SNRPCP1	2.60E-05	0.000106154	-0.556314029	M1	Female	trans
cg08989647_TPT1P6	2.60E-05	0.000106154	-0.440699063	M1	Female	trans
cg25712985_ENSG00000234932	2.60E-05	0.000106154	-0.520095727	M1	Female	trans
cg06689376_RNU4-17P	2.60E-05	0.000106155	-0.488857723	M1	Female	trans
cg24186114_GCNT7	2.60E-05	0.000106156	-0.630565256	M1	Female	trans
cg19388776_RNU6-451P	2.60E-05	0.000106157	0.288858191	M1	Female	trans
cg14193001_HMGN1P35	2.60E-05	0.000106158	-0.523796706	M1	Female	trans
cg00866836_MYT1L	2.60E-05	0.00010616	-1.05486	M1	Female	trans
cg13535449_ENSG00000226671	2.60E-05	0.00010616	-0.408057187	M1	Female	trans
cg07022959_ENSG00000237131	2.60E-05	0.00010616	-0.717009937	M1	Female	trans
cg18128272_PAFAH1B2P1	2.60E-05	0.00010616	-0.590791238	M1	Female	trans
cg27015884_SNORD114-14	2.60E-05	0.00010616	-0.690063536	M1	Female	trans
cg03735043_RN7SL309P	2.60E-05	0.00010616	-0.591360262	M1	Female	trans
cg03724677_MS4A15	2.60E-05	0.00010616	-0.477318305	M1	Female	trans
cg18301136_TERF1P4	2.60E-05	0.00010616	-0.465254819	M1	Female	trans
cg15392827_RNU7-133P	2.60E-05	0.000106164	0.63120993	M1	Female	trans
cg20313696_SHCBP1	2.60E-05	0.000106166	-0.645617912	M1	Female	trans
cg16047291_FAM170B	2.60E-05	0.000106175	-0.509009627	M1	Female	trans
cg16218562_ENSG00000231881	2.60E-05	0.000106177	-0.672540733	M1	Female	trans
cg08679502_RN7SKP178	2.60E-05	0.000106178	-0.492763599	M1	Female	trans
cg12067981_CDKN2AIPNLP3	2.60E-05	0.000106179	-0.391935344	M1	Female	trans
cg04667681_DDX47	2.60E-05	0.000106179	-0.453962263	M1	Female	trans
cg10869830_MTX1P1	2.60E-05	0.000106181	0.557266555	M1	Female	trans
cg24711512_CCN3	2.60E-05	0.000106187	-0.470958242	M1	Female	trans
cg18701685_ECEL1P3	2.60E-05	0.000106187	0.393107059	M1	Female	trans
cg16959364_ENSG00000229261	2.60E-05	0.000106187	-0.405116951	M1	Female	trans
cg00564870_SNORD54	2.60E-05	0.000106188	0.664468473	M1	Female	trans
cg12836961_CT83	2.60E-05	0.000106189	-0.29102354	M1	Female	trans
cg23929072_ENSG00000205300	2.60E-05	0.000106189	0.662103442	M1	Female	trans
cg27204205_GRIK3	2.60E-05	0.000106189	-0.333405657	M1	Female	trans
cg20825109_KLHDC1	2.60E-05	0.000106189	-0.505777881	M1	Female	trans
cg21856234_TRIML2	2.60E-05	0.000106191	0.166555788	M1	Female	trans
cg15838301_IGHA2	2.60E-05	0.000106194	-0.281477665	M1	Female	trans
cg09627874_BMS1P4	2.60E-05	0.000106195	0.445411768	M1	Female	trans
cg16378520_LINC00411	2.60E-05	0.000106195	-0.238767582	M1	Female	trans
cg12878716_SLC2A1	2.60E-05	0.000106197	-0.843662449	M1	Female	trans
cg20638896_TLNRD1	2.60E-05	0.000106197	-0.871902135	M1	Female	trans
cg24169118_RNU6-741P	2.60E-05	0.000106201	-1.342171809	M1	Female	trans
cg06432604_ENSG00000225775	2.60E-05	0.000106201	-0.407800801	M1	Female	trans
cg25135012_OTOP3	2.60E-05	0.000106203	-0.482977439	M1	Female	trans
cg22549984_IL20	2.60E-05	0.000106204	-0.480322344	M1	Female	trans
cg15712821_ENSG00000234903	2.60E-05	0.000106206	-0.300304986	M1	Female	trans
cg10414466_DPP10-AS1	2.60E-05	0.000106206	0.464839814	M1	Female	trans
cg03910065_RNY1P2	2.60E-05	0.000106209	0.384517113	M1	Female	trans
cg07886337_NEU4	2.60E-05	0.000106212	-0.475307321	M1	Female	trans
cg11702172_OR2H5P	2.60E-05	0.000106213	-0.539131678	M1	Female	trans
cg26676405_RN7SKP202	2.60E-05	0.000106214	-0.485978871	M1	Female	trans
cg26149131_LINC00454	2.60E-05	0.000106215	0.172600642	M1	Female	trans
cg26329715_POLR2L	2.60E-05	0.000106215	-0.494498612	M1	Female	trans
cg04667681_ENSG00000230815	2.60E-05	0.000106217	-0.407833477	M1	Female	trans
cg13318410_RPS29P12	2.60E-05	0.000106218	-0.515671534	M1	Female	trans
cg10905987_ENSG00000238178	2.60E-05	0.000106223	-0.335168423	M1	Female	trans
cg00892312_RNU6-746P	2.60E-05	0.000106227	0.53262889	M1	Female	trans
cg13814351_FAM227A	2.60E-05	0.000106229	0.509472776	M1	Female	trans
cg08296131_DARS2	2.60E-05	0.000106229	-0.623446018	M1	Female	trans
cg16792066_ENSG00000229820	2.60E-05	0.000106234	0.375118539	M1	Female	trans
cg16524570_RNA5SP139	2.60E-05	0.000106236	-0.684138864	M1	Female	trans
cg26879339_KRTAP13-5P	2.60E-05	0.000106241	-0.37635323	M1	Female	trans
cg24639178_RNA5SP451	2.60E-05	0.000106242	-0.633175425	M1	Female	trans
cg09926728_ENSG00000229242	2.60E-05	0.000106243	-0.841700099	M1	Female	trans
cg14858817_FAM157A	2.60E-05	0.000106243	-0.496510168	M1	Female	trans
cg21960265_MIR944	2.60E-05	0.000106243	-0.749664306	M1	Female	trans
cg12474980_GK-AS1	2.60E-05	0.000106243	-0.449837686	M1	Female	trans
cg23891611_ENSG00000233293	2.60E-05	0.000106243	-0.747059775	M1	Female	trans
cg11879371_SLC17A7	2.60E-05	0.000106243	-0.554922955	M1	Female	trans
cg04639241_SNORD83A	2.60E-05	0.000106244	-0.386369651	M1	Female	trans
cg18339359_OR6N1	2.60E-05	0.000106244	-0.527303636	M1	Female	trans
cg08950088_UBE3D	2.60E-05	0.000106244	-0.547550108	M1	Female	trans
cg26930498_LINC00463	2.60E-05	0.000106244	-0.601713901	M1	Female	trans
cg14509967_KLRG1	2.60E-05	0.000106244	0.294755613	M1	Female	trans
cg05735659_FABP7	2.60E-05	0.000106244	0.530248877	M1	Female	trans
cg18455405_TRIM56	2.60E-05	0.000106244	-0.390714816	M1	Female	trans
cg21077610_LINC01076	2.60E-05	0.000106245	-0.863396022	M1	Female	trans
cg21077610_HMGN2P11	2.60E-05	0.000106245	-0.615120894	M1	Female	trans
cg24481260_ASS1P10	2.60E-05	0.000106247	-0.652699222	M1	Female	trans
cg12953599_TUBBP6	2.60E-05	0.000106248	0.235692557	M1	Female	trans
cg18562160_RNA5SP57	2.60E-05	0.000106249	-0.295550468	M1	Female	trans
cg11872966_IGHV3-16	2.60E-05	0.000106253	-0.449701286	M1	Female	trans
cg14086691_IGHG4	2.60E-05	0.000106253	-0.217883261	M1	Female	trans
cg24329141_OR8U1	2.60E-05	0.000106254	-0.621891797	M1	Female	trans
cg14094375_LINC00423	2.60E-05	0.000106259	-0.394282735	M1	Female	trans
cg03974581_ELOAP1	2.60E-05	0.000106259	-0.545846153	M1	Female	trans
cg23409591_ENSG00000226332	2.60E-05	0.000106259	-0.528739158	M1	Female	trans
cg23590389_VDAC1P2	2.60E-05	0.000106261	-0.301189581	M1	Female	trans
cg23522611_IGKV1-16	2.60E-05	0.000106261	0.38108612	M1	Female	trans
cg00569101_PERM1	2.60E-05	0.000106266	-0.366641801	M1	Female	trans
cg00474465_TRPV6	2.60E-05	0.000106266	0.422902397	M1	Female	trans
cg03220912_MRPS18C	2.60E-05	0.000106266	-0.473236202	M1	Female	trans
cg20638896_C2CD4A	2.60E-05	0.000106266	-0.902861017	M1	Female	trans
cg08061367_IGLV2-23	2.60E-05	0.000106267	-0.355451565	M1	Female	trans
cg17099445_ACP6	2.60E-05	0.000106269	-0.438037541	M1	Female	trans
cg02448481_ENSG00000236355	2.60E-05	0.000106272	-0.779227373	M1	Female	trans
cg11041558_ENSG00000228729	2.60E-05	0.000106276	-0.446382714	M1	Female	trans
cg07608053_RPL12P43	2.60E-05	0.000106276	-0.510481534	M1	Female	trans
cg13410725_ENSG00000235070	2.60E-05	0.000106279	-0.089937273	M1	Female	trans
cg17725166_RN7SL806P	2.60E-05	0.00010628	-0.363102179	M1	Female	trans
cg06612671_MIR887	2.60E-05	0.00010628	-0.917489972	M1	Female	trans
cg23024913_ENSG00000236998	2.60E-05	0.00010628	-0.396156454	M1	Female	trans
cg02063485_ATP5PBP2	2.60E-05	0.000106281	-0.492876494	M1	Female	trans
cg11016764_MCHR2-AS1	2.60E-05	0.000106281	-0.627205279	M1	Female	trans
cg21287367_ENSG00000233534	2.60E-05	0.000106281	-0.47503596	M1	Female	trans
cg06042259_LINC00320	2.60E-05	0.000106281	-0.837874917	M1	Female	trans
cg16562709_CACNG4	2.60E-05	0.000106281	-0.597137493	M1	Female	trans
cg04549802_ENSG00000179028	2.60E-05	0.000106282	-0.46262416	M1	Female	trans
cg08044704_CREB5	2.60E-05	0.000106282	-0.631775899	M1	Female	trans
cg25016308_KRT224P	2.60E-05	0.000106287	-0.566146499	M1	Female	trans
cg09016212_USP12-AS1	2.60E-05	0.000106291	0.469425452	M1	Female	trans
cg25710745_CTNND2	2.60E-05	0.000106291	-0.543770883	M1	Female	trans
cg01093934_RPL9P15	2.60E-05	0.000106294	-0.664919989	M1	Female	trans
cg01093934_YWHAQP4	2.60E-05	0.000106294	-0.440241808	M1	Female	trans
cg15465092_ANKRD30BL	2.60E-05	0.000106295	1.196945534	M1	Female	trans
cg03653504_RPS27P23	2.60E-05	0.000106295	-0.664413757	M1	Female	trans
cg10389371_RNU6-1242P	2.60E-05	0.000106296	-0.479422478	M1	Female	trans
cg15806890_ENSG00000215380	2.60E-05	0.000106298	-0.493816364	M1	Female	trans
cg18205030_ENSG00000225344	2.60E-05	0.000106299	-0.359336396	M1	Female	trans
cg10030633_RNU6-116P	2.60E-05	0.0001063	-0.754188936	M1	Female	trans
cg08595278_LINC01647	2.60E-05	0.0001063	-0.344366183	M1	Female	trans
cg19124160_TRBV28	2.60E-05	0.000106303	-0.494643876	M1	Female	trans
cg09534232_PCDH11X	2.60E-05	0.000106303	-0.560909509	M1	Female	trans
cg07131604_KRT8P51	2.60E-05	0.000106305	-0.252550433	M1	Female	trans
cg25168653_ZNF812P	2.60E-05	0.000106306	0.736120135	M1	Female	trans
cg10411959_ENSG00000237035	2.60E-05	0.000106308	-0.496245155	M1	Female	trans
cg25787670_FAM170A	2.60E-05	0.000106308	-0.540616616	M1	Female	trans
cg06513958_TRBV11-1	2.60E-05	0.000106308	-0.569305691	M1	Female	trans
cg05334062_PPIAP7	2.60E-05	0.000106317	-0.494914232	M1	Female	trans
cg08869748_ENSG00000236425	2.60E-05	0.000106317	-0.564188219	M1	Female	trans
cg03161803_MIR584	2.60E-05	0.000106319	0.403803782	M1	Female	trans
cg05518022_SLC6A2	2.60E-05	0.00010632	0.487867186	M1	Female	trans
cg27457427_ENSG00000179577	2.60E-05	0.00010632	-0.429478251	M1	Female	trans
cg12878716_ANKLE2	2.60E-05	0.000106323	-0.823164723	M1	Female	trans
cg21078196_MUCL3	2.60E-05	0.000106324	-0.483809323	M1	Female	trans
cg04152562_RNU6-957P	2.60E-05	0.000106324	-0.613125967	M1	Female	trans
cg26329715_SLC27A1	2.60E-05	0.000106324	-0.462350859	M1	Female	trans
cg12067981_BET1P1	2.60E-05	0.000106324	-0.499092794	M1	Female	trans
cg00912942_ENSG00000235994	2.60E-05	0.000106324	-0.734861608	M1	Female	trans
cg04312919_LINC02023	2.60E-05	0.000106324	0.458746014	M1	Female	trans
cg23806703_ROPN1B	2.60E-05	0.000106324	-0.54324172	M1	Female	trans
cg15405368_MYF6	2.60E-05	0.000106324	0.382397154	M1	Female	trans
cg15405368_MTND6P9	2.60E-05	0.000106324	0.657406835	M1	Female	trans
cg15405368_MEMO1P3	2.60E-05	0.000106324	0.466588148	M1	Female	trans
cg15405368_RPSAP34	2.60E-05	0.000106324	0.29487628	M1	Female	trans
cg15405368_RN7SL255P	2.60E-05	0.000106324	0.12353754	M1	Female	trans
cg15405368_GTF3AP5	2.60E-05	0.000106324	0.657406835	M1	Female	trans
cg15405368_LINC01425	2.60E-05	0.000106324	0.657406835	M1	Female	trans
cg15405368_KRTAP10-4	2.60E-05	0.000106324	0.564645088	M1	Female	trans
cg15405368_IGLJ4	2.60E-05	0.000106324	0.368462383	M1	Female	trans
cg15405368_ENSG00000240842	2.60E-05	0.000106324	0.657406835	M1	Female	trans
cg15405368_GSX2	2.60E-05	0.000106324	0.265171881	M1	Female	trans
cg11516226_TSACC	2.60E-05	0.000106325	-0.543358707	M1	Female	trans
cg14683563_H1-5	2.60E-05	0.000106327	-0.586170074	M1	Female	trans
cg18455405_ZDHHC14	2.60E-05	0.000106329	-0.385568857	M1	Female	trans
cg27457427_ENSG00000225341	2.60E-05	0.000106329	-0.244056555	M1	Female	trans
cg16399648_HMGB1P48	2.60E-05	0.000106332	-0.467665875	M1	Female	trans
cg23459160_KRT8P25	2.60E-05	0.000106332	-0.62629722	M1	Female	trans
cg23775119_RNU2-36P	2.60E-05	0.000106332	-0.644763371	M1	Female	trans
cg17213650_RNU6-680P	2.60E-05	0.000106332	-0.388224124	M1	Female	trans
cg15790457_SNORD115-33	2.60E-05	0.000106335	-0.525986913	M1	Female	trans
cg26318251_MIR125B2	2.60E-05	0.000106335	-0.538546609	M1	Female	trans
cg21078196_IGHE	2.60E-05	0.000106335	-0.23034092	M1	Female	trans
cg14257071_RNU6-627P	2.60E-05	0.000106335	-0.571465446	M1	Female	trans
cg14257071_RNU1-76P	2.60E-05	0.000106335	-0.571465446	M1	Female	trans
cg14257071_LINC01626	2.60E-05	0.000106335	-0.571465446	M1	Female	trans
cg14257071_FABP12P1	2.60E-05	0.000106335	-0.571465446	M1	Female	trans
cg14257071_DEFB128	2.60E-05	0.000106335	-0.571465446	M1	Female	trans
cg14257071_FGF7P2	2.60E-05	0.000106335	-0.111424713	M1	Female	trans
cg14257071_ENSG00000228167	2.60E-05	0.000106335	-0.571465446	M1	Female	trans
cg14257071_ENSG00000229013	2.60E-05	0.000106335	-0.571465446	M1	Female	trans
cg14257071_ENSG00000232958	2.60E-05	0.000106335	-0.21808058	M1	Female	trans
cg14257071_ENSG00000234638	2.60E-05	0.000106335	-0.571465446	M1	Female	trans
cg14257071_OTOS	2.60E-05	0.000106335	-0.383510504	M1	Female	trans
cg14257071_NTM-IT	2.60E-05	0.000106335	-0.405592077	M1	Female	trans
cg14257071_RN7SL305P	2.60E-05	0.000106335	-0.405592077	M1	Female	trans
cg23175824_CLCP1	2.60E-05	0.000106335	0.691467767	M1	Female	trans
cg17725166_ENSG00000234206	2.60E-05	0.000106335	-0.384013519	M1	Female	trans
cg20784955_LINC02449	2.60E-05	0.000106335	-0.384162233	M1	Female	trans
cg19953290_ANKRD20A9P	2.60E-05	0.000106335	-0.567557067	M1	Female	trans
cg04198854_ADGRF1	2.60E-05	0.000106337	-0.394243909	M1	Female	trans
cg10869830_TJAP1P1	2.60E-05	0.000106338	0.496204106	M1	Female	trans
cg24024505_ENSG00000230248	2.60E-05	0.000106339	-0.497537402	M1	Female	trans
cg24711324_ATP6V0CP3	2.60E-05	0.00010634	-0.439599026	M1	Female	trans
cg13762257_DACH2	2.60E-05	0.000106342	0.590075302	M1	Female	trans
cg13981054_GOLGA8DP	2.60E-05	0.000106343	0.481064299	M1	Female	trans
cg20540806_ADGRA2	2.60E-05	0.000106346	0.336833824	M1	Female	trans
cg26284114_ENSG00000225116	2.60E-05	0.000106346	-0.633104566	M1	Female	trans
cg00227093_RN7SL795P	2.60E-05	0.000106346	0.903946559	M1	Female	trans
cg08446682_RN7SKP212	2.60E-05	0.000106346	-0.390232581	M1	Female	trans
cg08446682_OR2A41P	2.60E-05	0.000106346	-0.780465163	M1	Female	trans
cg08446682_ASB10	2.60E-05	0.000106346	-0.780465163	M1	Female	trans
cg08446682_LINC00408	2.60E-05	0.000106346	-0.869997295	M1	Female	trans
cg08446682_ENSG00000216913	2.60E-05	0.000106346	-0.869997295	M1	Female	trans
cg08446682_RPL35AP37	2.60E-05	0.000106346	-0.357387858	M1	Female	trans
cg08446682_LPCAT2BP	2.60E-05	0.000106346	-0.714775715	M1	Female	trans
cg08446682_RN7SL564P	2.60E-05	0.000106346	-0.427160192	M1	Female	trans
cg08446682_RNU6-1151P	2.60E-05	0.000106346	-0.291927626	M1	Female	trans
cg08446682_ENSG00000225598	2.60E-05	0.000106346	-0.617472172	M1	Female	trans
cg08446682_RN7SKP94	2.60E-05	0.000106346	-0.060840599	M1	Female	trans
cg07942622_PTMAP4	2.60E-05	0.000106348	0.716834817	M1	Female	trans
cg24232370_HIF1A	2.60E-05	0.00010635	-0.790238349	M1	Female	trans
cg11041558_RPL23AP31	2.60E-05	0.00010635	-0.470541045	M1	Female	trans
cg06753179_CT47A1	2.60E-05	0.000106351	-0.698398253	M1	Female	trans
cg08266644_IL17C	2.60E-05	0.000106352	-0.663411973	M1	Female	trans
cg16987213_ZNF806	2.60E-05	0.000106353	-0.554168048	M1	Female	trans
cg01612190_PMCHL2	2.60E-05	0.000106353	-0.307475324	M1	Female	trans
cg22280068_USP17L12	2.60E-05	0.000106354	-0.464707759	M1	Female	trans
cg05841486_NRG3	2.60E-05	0.000106355	-0.576633523	M1	Female	trans
cg05948955_ENSG00000239323	2.60E-05	0.000106356	-0.295755626	M1	Female	trans
cg04924345_LINC01717	2.60E-05	0.000106356	-0.658136641	M1	Female	trans
cg10842456_R3HDML	2.60E-05	0.000106356	-0.270444576	M1	Female	trans
cg10842456_MIR1272	2.60E-05	0.000106356	-0.445803434	M1	Female	trans
cg10842456_Metazoa_SRP	2.60E-05	0.000106356	-0.265552038	M1	Female	trans
cg10842456_YY1P2	2.60E-05	0.000106356	-0.658349311	M1	Female	trans
cg10842456_SPTLC1P3	2.60E-05	0.000106356	-0.658349311	M1	Female	trans
cg12664613_ZNF722P	2.60E-05	0.000106356	-0.589553797	M1	Female	trans
cg00879723_DANCR	2.60E-05	0.000106356	-0.735015861	M1	Female	trans
cg16894055_RN7SKP27	2.60E-05	0.000106356	-0.430643267	M1	Female	trans
cg16894055_MIR218-2	2.60E-05	0.000106356	-0.274768766	M1	Female	trans
cg16894055_TRBV23OR9-2	2.60E-05	0.000106356	-0.203598919	M1	Female	trans
cg16894055_RN7SKP172	2.60E-05	0.000106356	-0.544319376	M1	Female	trans
cg16894055_MAGEB6	2.60E-05	0.000106356	-0.430643267	M1	Female	trans
cg16894055_GEMIN7P1	2.60E-05	0.000106356	-0.606761721	M1	Female	trans
cg16894055_ENSG00000226323	2.60E-05	0.000106356	-0.606761721	M1	Female	trans
cg16894055_ENSG00000226405	2.60E-05	0.000106356	-0.606761721	M1	Female	trans
cg16894055_DAOA	2.60E-05	0.000106356	-0.407197837	M1	Female	trans
cg25979180_GK3P	2.60E-05	0.000106358	-0.396323834	M1	Female	trans
cg09339841_ENSG00000241556	2.60E-05	0.000106358	-0.453257851	M1	Female	trans
cg18805486_RNU6-1255P	2.60E-05	0.00010636	-0.369145277	M1	Female	trans
cg04544994_RNU6-1266P	2.60E-05	0.00010636	-0.775220835	M1	Female	trans
cg14094375_GJA4	2.60E-05	0.00010636	-0.47410958	M1	Female	trans
cg00154829_MS4A18	2.60E-05	0.00010636	-0.526840937	M1	Female	trans
cg09156519_MIR190A	2.60E-05	0.00010636	0.478676149	M1	Female	trans
cg10393228_TMEM114	2.60E-05	0.00010636	-0.751399764	M1	Female	trans
cg12877532_MIR320B2	2.60E-05	0.00010636	-0.40152106	M1	Female	trans
cg01610685_PLA2G4C	2.60E-05	0.00010636	-0.615815939	M1	Female	trans
cg09423550_LINC01804	2.60E-05	0.00010636	-0.710268556	M1	Female	trans
cg09423550_IGKV2D-26	2.60E-05	0.00010636	-0.079044254	M1	Female	trans
cg09423550_OR51N1P	2.60E-05	0.00010636	-0.319359782	M1	Female	trans
cg09423550_MIR1-1HG	2.60E-05	0.00010636	-0.561935483	M1	Female	trans
cg09423550_ENSG00000225304	2.60E-05	0.00010636	-0.65048735	M1	Female	trans
cg09423550_ENSG00000225387	2.60E-05	0.00010636	-0.355134278	M1	Female	trans
cg09423550_GRPEL2P2	2.60E-05	0.00010636	-0.347266302	M1	Female	trans
cg09423550_ACTG1P21	2.60E-05	0.00010636	-0.791747989	M1	Female	trans
cg09423550_RNA5SP232	2.60E-05	0.00010636	-0.791747989	M1	Female	trans
cg09423550_RPA2P2	2.60E-05	0.00010636	-0.265366922	M1	Female	trans
cg09423550_ENSG00000227459	2.60E-05	0.00010636	-0.791747989	M1	Female	trans
cg09423550_ENSG00000227930	2.60E-05	0.00010636	-0.791747989	M1	Female	trans
cg09423550_ENSG00000236238	2.60E-05	0.00010636	-0.791747989	M1	Female	trans
cg06560649_ENSG00000236075	2.60E-05	0.00010636	-0.54632689	M1	Female	trans
cg06560649_HOXC10	2.60E-05	0.00010636	-0.216745477	M1	Female	trans
cg18580274_TPBG	2.61E-05	0.000106361	-0.550467791	M1	Female	trans
cg16278658_TAMALIN	2.61E-05	0.000106361	-0.524970846	M1	Female	trans
cg07615839_LDB3	2.61E-05	0.000106361	0.691974663	M1	Female	trans
cg06115039_ENSG00000227519	2.61E-05	0.000106361	-0.654179433	M1	Female	trans
cg03653504_XAGE3	2.61E-05	0.000106362	-0.576160379	M1	Female	trans
cg20057147_CTAGE3P	2.61E-05	0.000106362	-0.420061241	M1	Female	trans
cg23929072_ENSG00000204876	2.61E-05	0.000106363	0.592572824	M1	Female	trans
cg15120247_UMOD	2.61E-05	0.000106363	-0.734078512	M1	Female	trans
cg27316710_ENSG00000240521	2.61E-05	0.000106364	-0.657626713	M1	Female	trans
cg24732447_SGCA	2.61E-05	0.00010637	-0.525280192	M1	Female	trans
cg09785904_PLAUR	2.61E-05	0.000106372	-0.550127559	M1	Female	trans
cg17571919_ENSG00000236075	2.61E-05	0.000106372	-0.501832196	M1	Female	trans
cg17571919_HOXC10	2.61E-05	0.000106372	-0.199092998	M1	Female	trans
cg23402755_P2RY14	2.61E-05	0.000106376	-0.556755491	M1	Female	trans
cg14646214_LRG1	2.61E-05	0.000106376	-0.620068411	M1	Female	trans
cg17779085_ENSG00000236466	2.61E-05	0.000106376	-0.454548014	M1	Female	trans
cg10746224_TFEC	2.61E-05	0.000106377	-0.502312843	M1	Female	trans
cg11156873_ENSG00000230699	2.61E-05	0.000106377	-0.343968114	M1	Female	trans
cg19412031_PRG4	2.61E-05	0.000106381	0.441523256	M1	Female	trans
cg11084113_ENSG00000234451	2.61E-05	0.000106381	-0.466372101	M1	Female	trans
cg09081941_SCRT2	2.61E-05	0.000106381	-0.677178341	M1	Female	trans
cg08174789_ENSG00000237645	2.61E-05	0.000106382	-0.544371071	M1	Female	trans
cg22549984_BANF1P5	2.61E-05	0.000106382	-0.359234339	M1	Female	trans
cg27204205_USP17L13	2.61E-05	0.000106384	-0.601163141	M1	Female	trans
cg12775659_RNU6-984P	2.61E-05	0.000106384	0.573579745	M1	Female	trans
cg11169621_ENSG00000226671	2.61E-05	0.000106385	-0.39413004	M1	Female	trans
cg05821633_ENSG00000214942	2.61E-05	0.000106385	-0.380502068	M1	Female	trans
cg15411736_DEFB108F	2.61E-05	0.000106388	-0.679901643	M1	Female	trans
cg20567311_LINC01189	2.61E-05	0.000106393	-0.513528435	M1	Female	trans
cg08426938_RPL31P59	2.61E-05	0.000106393	-0.630666227	M1	Female	trans
cg04493778_OR5BB1P	2.61E-05	0.000106393	-0.463742302	M1	Female	trans
cg23194886_IGHV4-31	2.61E-05	0.000106393	-0.520533049	M1	Female	trans
cg15509191_TRPV2	2.61E-05	0.000106393	-0.429343	M1	Female	trans
cg15532012_C4B	2.61E-05	0.000106394	-0.693453414	M1	Female	trans
cg03974581_GRIK5	2.61E-05	0.000106394	-0.526685752	M1	Female	trans
cg24051234_SNORD114-19	2.61E-05	0.000106394	-0.587803396	M1	Female	trans
cg04072177_ENSG00000225931	2.61E-05	0.000106396	-0.422396337	M1	Female	trans
cg10787600_ENSG00000229220	2.61E-05	0.000106399	-0.832898851	M1	Female	trans
cg03248151_CRMP1	2.61E-05	0.000106402	-0.667199715	M1	Female	trans
cg11153505_ARRB2	2.61E-05	0.000106402	-0.540284313	M1	Female	trans
cg00592315_GLYATL3	2.61E-05	0.000106402	-0.700806772	M1	Female	trans
cg22806076_OR7E122P	2.61E-05	0.000106403	-0.756102509	M1	Female	trans
cg05292018_NUTM1	2.61E-05	0.000106404	-0.422573143	M1	Female	trans
cg20369573_RNY4P25	2.61E-05	0.000106407	-0.516169951	M1	Female	trans
cg03123424_MPV17L	2.61E-05	0.000106407	-0.429434521	M1	Female	trans
cg16496814_PRR20G	2.61E-05	0.000106407	-0.355054497	M1	Female	trans
cg23220823_TSPEAR-AS2	2.61E-05	0.000106408	0.485060739	M1	Female	trans
cg01727591_IGKV1OR22-5	2.61E-05	0.00010641	-0.644981479	M1	Female	trans
cg25104868_KRTAP10-2	2.61E-05	0.000106412	-0.432941136	M1	Female	trans
cg18811157_ZNF593OS	2.61E-05	0.000106413	-0.561538487	M1	Female	trans
cg08816590_LINC00454	2.61E-05	0.000106413	0.204048669	M1	Female	trans
cg18015625_RN7SKP231	2.61E-05	0.000106413	-0.501772072	M1	Female	trans
cg18015625_LRIT1	2.61E-05	0.000106413	-0.501772072	M1	Female	trans
cg18015625_RN7SL274P	2.61E-05	0.000106413	-0.218371352	M1	Female	trans
cg18015625_PRAMEF20	2.61E-05	0.000106413	-0.706979788	M1	Female	trans
cg18015625_LINC01653	2.61E-05	0.000106413	-0.706979788	M1	Female	trans
cg18015625_RPS26P48	2.61E-05	0.000106413	-0.320961715	M1	Female	trans
cg18015625_RNU6-266P	2.61E-05	0.000106413	-0.706979788	M1	Female	trans
cg18015625_ENSG00000238129	2.61E-05	0.000106413	-0.706979788	M1	Female	trans
cg23398596_TNFRSF10D	2.61E-05	0.000106416	-0.648817295	M1	Female	trans
cg08950088_CFAP54	2.61E-05	0.000106416	-0.525062097	M1	Female	trans
cg21445918_OR2H5P	2.61E-05	0.000106416	-0.439736779	M1	Female	trans
cg04181991_ENSG00000237920	2.61E-05	0.000106416	-0.486065526	M1	Female	trans
cg01200442_RN7SL241P	2.61E-05	0.000106416	0.638640643	M1	Female	trans
cg06620353_SERPINA12	2.61E-05	0.000106416	-0.568984147	M1	Female	trans
cg10934350_VPS25P1	2.61E-05	0.000106416	0.498641664	M1	Female	trans
cg19073209_SNORD21	2.61E-05	0.000106416	-0.703274413	M1	Female	trans
cg04748098_TRARG1	2.61E-05	0.000106416	-0.652829021	M1	Female	trans
cg27399957_SLC31A1	2.61E-05	0.000106416	-0.684332662	M1	Female	trans
cg19789755_LZTS1	2.61E-05	0.000106416	-0.443834517	M1	Female	trans
cg05482667_MAGEC1	2.61E-05	0.000106416	-0.108939163	M1	Female	trans
cg05482667_FAM197Y2	2.61E-05	0.000106416	-0.386324082	M1	Female	trans
cg05482667_RNA5SP59	2.61E-05	0.000106416	-0.61618164	M1	Female	trans
cg05482667_RNA5SP100	2.61E-05	0.000106416	-0.61618164	M1	Female	trans
cg05482667_RNA5SP175	2.61E-05	0.000106416	-0.61618164	M1	Female	trans
cg05482667_NEUROD6	2.61E-05	0.000106416	-0.61618164	M1	Female	trans
cg05482667_SAPCD2P2	2.61E-05	0.000106416	-0.358417487	M1	Female	trans
cg05482667_MSANTD2P1	2.61E-05	0.000106416	-0.61618164	M1	Female	trans
cg05482667_KRTAP19-5	2.61E-05	0.000106416	-0.358417487	M1	Female	trans
cg05482667_FAM197Y5	2.61E-05	0.000106416	-0.612697259	M1	Female	trans
cg05482667_ENSG00000226570	2.61E-05	0.000106416	-0.61618164	M1	Female	trans
cg05482667_FAM197Y7	2.61E-05	0.000106416	-0.61618164	M1	Female	trans
cg05482667_FAM197Y3	2.61E-05	0.000106416	-0.437328964	M1	Female	trans
cg05482667_ENSG00000236543	2.61E-05	0.000106416	-0.61618164	M1	Female	trans
cg05482667_ENSG00000237653	2.61E-05	0.000106416	-0.61618164	M1	Female	trans
cg05482667_HMGB1P15	2.61E-05	0.000106416	-0.276384942	M1	Female	trans
cg05482667_ENSG00000241105	2.61E-05	0.000106416	-0.437328964	M1	Female	trans
cg21888978_LINC01556	2.61E-05	0.000106418	-0.445303459	M1	Female	trans
cg01053087_LINC01567	2.61E-05	0.000106419	0.583343549	M1	Female	trans
cg23806703_MSH6	2.61E-05	0.000106422	-0.524231121	M1	Female	trans
cg15541606_ENSG00000234921	2.61E-05	0.000106424	0.573732032	M1	Female	trans
cg11270687_OR11Q1P	2.61E-05	0.000106424	-0.840884187	M1	Female	trans
cg02062218_ETNPPL	2.61E-05	0.000106427	-0.546485485	M1	Female	trans
cg00490039_RNU4ATAC2P	2.61E-05	0.000106429	-0.874952957	M1	Female	trans
cg16278658_ENSG00000235888	2.61E-05	0.000106432	-0.50872438	M1	Female	trans
cg27543695_MOXD1	2.61E-05	0.000106437	-0.363750804	M1	Female	trans
cg25706257_HCG22	2.61E-05	0.000106438	-0.392836956	M1	Female	trans
cg13799853_TEX15	2.61E-05	0.000106441	0.598940182	M1	Female	trans
cg17121694_LINC01744	2.61E-05	0.000106443	-0.457639101	M1	Female	trans
cg15708697_KRT18P64	2.61E-05	0.000106447	-0.498182055	M1	Female	trans
cg20369573_LINC01673	2.61E-05	0.00010645	-0.466427604	M1	Female	trans
cg04475157_ENSG00000230119	2.61E-05	0.000106456	-0.504242827	M1	Female	trans
cg13920792_CD68	2.61E-05	0.000106458	-0.45176945	M1	Female	trans
cg00458454_LINC01734	2.61E-05	0.000106458	-3.492760927	M1	Female	trans
cg15157699_ENSG00000237173	2.61E-05	0.000106458	-0.672473139	M1	Female	trans
cg01589960_CCL24	2.61E-05	0.000106458	-1.717358896	M1	Female	trans
cg08158675_MIR595	2.61E-05	0.00010646	-0.371515129	M1	Female	trans
cg25181525_RRM2P2	2.61E-05	0.00010646	-0.518637781	M1	Female	trans
cg24014805_ENSG00000235434	2.61E-05	0.000106463	-0.590404475	M1	Female	trans
cg20007465_RPL30P5	2.61E-05	0.000106463	0.392000699	M1	Female	trans
cg02693701_ENSG00000206961	2.61E-05	0.000106463	-0.603593695	M1	Female	trans
cg07591198_RNU6-702P	2.61E-05	0.000106464	-0.567172509	M1	Female	trans
cg25037011_LINC02158	2.61E-05	0.000106467	0.620021487	M1	Female	trans
cg01093202_ENSG00000235158	2.61E-05	0.00010647	-0.540689142	M1	Female	trans
cg01055696_ENSG00000233444	2.61E-05	0.000106472	-0.540194772	M1	Female	trans
cg13299279_ENSG00000237268	2.61E-05	0.000106475	-0.233496446	M1	Female	trans
cg22654507_RN7SKP207	2.61E-05	0.000106479	-0.605003228	M1	Female	trans
cg17552116_RNU6-984P	2.61E-05	0.00010648	0.500844388	M1	Female	trans
cg10324032_SLC2A6	2.61E-05	0.000106482	-0.829986522	M1	Female	trans
cg06723626_MIR199A1	2.61E-05	0.000106486	-0.474875901	M1	Female	trans
cg12372163_RNA5SP274	2.61E-05	0.000106488	-0.568192793	M1	Female	trans
cg20313696_CILK1	2.61E-05	0.000106488	-0.625229913	M1	Female	trans
cg03773226_ENSG00000227499	2.61E-05	0.000106488	0.345708506	M1	Female	trans
cg17562277_PPIAP35	2.61E-05	0.000106488	-0.462415978	M1	Female	trans
cg10723869_HEBP2	2.61E-05	0.000106488	-0.863677541	M1	Female	trans
cg03378057_OPN1LW	2.61E-05	0.000106488	-0.952033196	M1	Female	trans
cg10337506_MTND6P9	2.61E-05	0.000106488	-0.630189437	M1	Female	trans
cg10337506_RPSAP34	2.61E-05	0.000106488	-0.282668063	M1	Female	trans
cg10337506_GTF3AP5	2.61E-05	0.000106488	-0.630189437	M1	Female	trans
cg10337506_LINC01425	2.61E-05	0.000106488	-0.630189437	M1	Female	trans
cg10337506_ENSG00000240842	2.61E-05	0.000106488	-0.630189437	M1	Female	trans
cg10337506_MEMO1P3	2.61E-05	0.000106488	-0.447270862	M1	Female	trans
cg10337506_RN7SL255P	2.61E-05	0.000106488	-0.118422944	M1	Female	trans
cg10337506_MYF6	2.61E-05	0.000106488	-0.366565473	M1	Female	trans
cg10337506_KRTAP10-4	2.61E-05	0.000106488	-0.541268133	M1	Female	trans
cg10337506_IGLJ4	2.61E-05	0.000106488	-0.353207617	M1	Female	trans
cg10337506_GSX2	2.61E-05	0.000106488	-0.25419346	M1	Female	trans
cg15812976_PAFAH1B2P1	2.61E-05	0.000106488	-0.611537208	M1	Female	trans
cg12377084_LINC01362	2.61E-05	0.000106488	-0.749210203	M1	Female	trans
cg12361387_PNLIPRP1	2.61E-05	0.000106488	-0.46048396	M1	Female	trans
cg10100831_IGKV1D-8	2.61E-05	0.000106488	-0.270962523	M1	Female	trans
cg17201960_RN7SL135P	2.61E-05	0.000106488	-0.545909966	M1	Female	trans
cg01240583_HNRNPA3P4	2.61E-05	0.000106488	-0.628823468	M1	Female	trans
cg01462607_ENSG00000238220	2.61E-05	0.000106488	0.462097457	M1	Female	trans
cg27027931_RNU6-746P	2.61E-05	0.000106492	-0.594754836	M1	Female	trans
cg19822890_GIMAP8	2.61E-05	0.000106494	-0.538336657	M1	Female	trans
cg20619991_ACTBP1	2.61E-05	0.000106495	-0.397150398	M1	Female	trans
cg14398342_RNU6-294P	2.61E-05	0.000106497	-0.607106075	M1	Female	trans
cg01978072_IL36RN	2.61E-05	0.0001065	-0.472758792	M1	Female	trans
cg11041558_RNU6-644P	2.61E-05	0.000106501	-0.47466312	M1	Female	trans
cg07231446_ENSG00000232675	2.61E-05	0.000106502	-0.432209574	M1	Female	trans
cg22773831_OLFM4	2.61E-05	0.000106502	-0.518918155	M1	Female	trans
cg18211066_IGKV1D-17	2.61E-05	0.000106503	0.741499939	M1	Female	trans
cg02728857_ENSG00000215512	2.61E-05	0.000106503	-0.356590377	M1	Female	trans
cg05741563_RNU6-1113P	2.61E-05	0.000106503	-0.550243581	M1	Female	trans
cg05741563_UBE2V1P3	2.61E-05	0.000106503	-0.550243581	M1	Female	trans
cg05741563_UBE2V1P9	2.61E-05	0.000106503	-0.550243581	M1	Female	trans
cg09299773_TRBV10-1	2.61E-05	0.000106506	-0.348034279	M1	Female	trans
cg18087761_NSA2P3	2.61E-05	0.000106508	-0.549164822	M1	Female	trans
cg24304928_MFSD13B	2.61E-05	0.000106509	-0.433713349	M1	Female	trans
cg03735043_RPS27AP15	2.61E-05	0.000106509	-0.476376088	M1	Female	trans
cg06175279_RNU6-545P	2.61E-05	0.000106509	-0.591481072	M1	Female	trans
cg04271445_PHKBP1	2.61E-05	0.000106509	-0.682727336	M1	Female	trans
cg20369573_SNORA63	2.61E-05	0.00010651	-0.527349906	M1	Female	trans
cg12615916_RNU2-36P	2.61E-05	0.00010651	0.584967487	M1	Female	trans
cg07914267_ENSG00000226096	2.61E-05	0.00010651	-0.620810616	M1	Female	trans
cg05470963_ENSG00000236710	2.61E-05	0.000106516	-0.478210218	M1	Female	trans
cg02078039_IPMKP1	2.61E-05	0.000106517	0.512854947	M1	Female	trans
cg10259482_TRBV25OR9-2	2.61E-05	0.000106518	-0.53182231	M1	Female	trans
cg03974581_APLP1	2.61E-05	0.000106518	-0.539907235	M1	Female	trans
cg23805120_PCLAF	2.61E-05	0.00010652	-0.408742274	M1	Female	trans
cg06281627_GPR88	2.61E-05	0.00010652	-0.467414764	M1	Female	trans
cg05666055_BOD1L2	2.61E-05	0.00010652	0.616914927	M1	Female	trans
cg03161803_EPHA8	2.61E-05	0.000106521	0.515175852	M1	Female	trans
cg03220912_LINC01186	2.61E-05	0.000106521	-0.450326883	M1	Female	trans
cg10337506_HOXA7	2.61E-05	0.000106522	-0.222198589	M1	Female	trans
cg08048178_RNU6-485P	2.61E-05	0.000106522	-0.321537115	M1	Female	trans
cg16140565_RPS4XP7	2.61E-05	0.000106523	-0.424068939	M1	Female	trans
cg26318251_C10orf90	2.61E-05	0.000106523	-0.412785257	M1	Female	trans
cg24310785_KRT18P23	2.61E-05	0.000106524	-0.281737579	M1	Female	trans
cg19761267_RNU6-337P	2.61E-05	0.000106526	-0.392953131	M1	Female	trans
cg26329715_GADD45GIP1	2.61E-05	0.000106526	-0.468761409	M1	Female	trans
cg21077610_RNU6-756P	2.61E-05	0.000106526	-0.66571012	M1	Female	trans
cg04108334_ENSG00000230027	2.61E-05	0.000106526	-0.791452776	M1	Female	trans
cg15509191_MTND4P22	2.61E-05	0.000106526	-0.311820433	M1	Female	trans
cg11888766_ENSG00000226744	2.61E-05	0.000106526	-0.519648071	M1	Female	trans
cg18834259_PRDM13	2.61E-05	0.000106529	0.471056685	M1	Female	trans
cg04667681_ENSG00000234136	2.61E-05	0.000106532	-0.498318318	M1	Female	trans
cg01693891_RPL37P4	2.61E-05	0.000106534	-0.573142576	M1	Female	trans
cg18995821_OR5AZ1P	2.61E-05	0.000106534	-0.487353691	M1	Female	trans
cg08517984_ENSG00000226541	2.61E-05	0.000106534	-0.662405576	M1	Female	trans
cg05292018_PPP1R8P1	2.61E-05	0.000106537	-0.400817143	M1	Female	trans
cg00456950_PF4	2.61E-05	0.000106542	-0.685670754	M1	Female	trans
cg01708411_MIAT	2.61E-05	0.000106544	0.596330989	M1	Female	trans
cg18301136_ENSG00000229151	2.61E-05	0.000106545	-0.482845225	M1	Female	trans
cg17544101_LUZP4	2.61E-05	0.000106549	-0.49192215	M1	Female	trans
cg01791737_CASKP1	2.61E-05	0.000106553	0.366699193	M1	Female	trans
cg22593669_ENSG00000231324	2.61E-05	0.000106553	0.531933008	M1	Female	trans
cg21879479_MRPL50P1	2.61E-05	0.000106553	-0.632091493	M1	Female	trans
cg17303822_ENSG00000203262	2.61E-05	0.000106553	0.814363212	M1	Female	trans
cg12968518_FAM138A	2.61E-05	0.000106554	-0.819426167	M1	Female	trans
cg23943415_HAPLN4	2.61E-05	0.000106554	-0.606229568	M1	Female	trans
cg22203300_POLR2J4	2.61E-05	0.000106554	-1.092916959	M1	Female	trans
cg00001793_LPL	2.61E-05	0.000106555	-0.413469267	M1	Female	trans
cg05887049_LINC01737	2.61E-05	0.000106555	-0.282143806	M1	Female	trans
cg04924345_ZNF546	2.61E-05	0.000106557	-0.631884641	M1	Female	trans
cg06578063_ENSG00000237529	2.61E-05	0.000106557	-0.499675689	M1	Female	trans
cg04667681_LIMS1-AS1	2.61E-05	0.00010656	-0.461120476	M1	Female	trans
cg15466595_ADAMTS19	2.61E-05	0.00010656	-0.363441135	M1	Female	trans
cg08583127_SNORD65B	2.61E-05	0.000106562	-0.572838898	M1	Female	trans
cg25716065_CRISP1	2.61E-05	0.000106563	0.617529167	M1	Female	trans
cg25170017_ENSG00000236425	2.61E-05	0.000106563	0.568355615	M1	Female	trans
cg06736785_TMEM201	2.61E-05	0.000106564	-0.59025289	M1	Female	trans
cg11444278_USP17L3	2.61E-05	0.000106565	0.948679363	M1	Female	trans
cg23292297_ENSG00000213557	2.61E-05	0.000106565	-0.302282062	M1	Female	trans
cg05061813_CXorf49B	2.61E-05	0.000106567	-0.480605104	M1	Female	trans
cg09299773_PIGCP1	2.61E-05	0.000106572	-0.418177154	M1	Female	trans
cg24894229_ACSM4	2.61E-05	0.000106573	-0.694004314	M1	Female	trans
cg13641244_BTNL9	2.61E-05	0.000106574	-0.654351729	M1	Female	trans
cg00044848_GSTM3P2	2.61E-05	0.000106574	-0.440029742	M1	Female	trans
cg06736785_MGAT2	2.61E-05	0.000106577	-0.557729207	M1	Female	trans
cg16959364_VASN	2.61E-05	0.000106578	-0.448824523	M1	Female	trans
cg07596643_UTF1	2.61E-05	0.000106582	1.369509007	M1	Female	trans
cg02835401_GOLGA2P3Y	2.61E-05	0.000106582	-0.496515798	M1	Female	trans
cg09385285_NIPA2P2	2.61E-05	0.000106582	-0.520313185	M1	Female	trans
cg09385285_GAPDHP29	2.61E-05	0.000106582	-0.28406555	M1	Female	trans
cg09385285_LINC02790	2.61E-05	0.000106582	-0.63330504	M1	Female	trans
cg09385285_LCE2A	2.61E-05	0.000106582	-0.63330504	M1	Female	trans
cg09385285_LINC00606	2.61E-05	0.000106582	-0.63330504	M1	Female	trans
cg09385285_MIR1237	2.61E-05	0.000106582	-0.568131101	M1	Female	trans
cg09385285_RNY4P28	2.61E-05	0.000106582	-0.63330504	M1	Female	trans
cg09385285_RNA5SP31	2.61E-05	0.000106582	-0.63330504	M1	Female	trans
cg09385285_SNORD115-37	2.61E-05	0.000106582	-0.348722524	M1	Female	trans
cg09385285_SFPQP1	2.61E-05	0.000106582	-0.63330504	M1	Female	trans
cg09385285_ENSG00000224504	2.61E-05	0.000106582	-0.449482132	M1	Female	trans
cg09385285_ENSG00000226739	2.61E-05	0.000106582	-0.63330504	M1	Female	trans
cg09385285_ENSG00000228367	2.61E-05	0.000106582	-0.449482132	M1	Female	trans
cg09385285_DNM1P24	2.61E-05	0.000106582	-0.63330504	M1	Female	trans
cg04299170_ZBTB20-AS5	2.61E-05	0.000106582	-0.410602273	M1	Female	trans
cg06838215_OR7D2	2.61E-05	0.000106582	-0.493574908	M1	Female	trans
cg03597063_ENSG00000233461	2.61E-05	0.000106583	-0.460754968	M1	Female	trans
cg04152562_DAOA-AS1	2.61E-05	0.000106584	-0.702384601	M1	Female	trans
cg06736785_ANAPC11	2.61E-05	0.000106586	-0.60813333	M1	Female	trans
cg09223563_ALG13-AS1	2.61E-05	0.000106586	-0.882750227	M1	Female	trans
cg13095300_ACTG1P9	2.61E-05	0.000106587	-0.638147978	M1	Female	trans
cg19932577_MIR30A	2.61E-05	0.000106587	-0.366016604	M1	Female	trans
cg04487202_C1QTNF7	2.61E-05	0.000106587	-0.769800993	M1	Female	trans
cg00569101_ROBO4	2.61E-05	0.000106587	-0.365605918	M1	Female	trans
cg11156873_DPP9-AS1	2.61E-05	0.000106589	-0.434028851	M1	Female	trans
cg05433549_ENSG00000236951	2.61E-05	0.000106589	-0.459291382	M1	Female	trans
cg11208229_OR13C6P	2.61E-05	0.00010659	-0.771377422	M1	Female	trans
cg21991185_GRIP1	2.61E-05	0.00010659	-0.61530674	M1	Female	trans
cg22549984_STIP1P3	2.61E-05	0.000106597	-0.364129135	M1	Female	trans
cg11821302_ABHD12B	2.61E-05	0.000106599	-0.486614108	M1	Female	trans
cg20369573_HNRNPA1P17	2.61E-05	0.0001066	-0.532083419	M1	Female	trans
cg15488978_TRIB3	2.61E-05	0.0001066	-0.561022564	M1	Female	trans
cg09354553_OR2T2	2.61E-05	0.0001066	-0.500656012	M1	Female	trans
cg02982951_CLECL1	2.61E-05	0.0001066	-0.359795316	M1	Female	trans
cg15084390_HBG2	2.61E-05	0.000106601	0.336835138	M1	Female	trans
cg17669898_ENSG00000226506	2.61E-05	0.00010661	-0.800992262	M1	Female	trans
cg23008238_RNA5SP197	2.61E-05	0.000106612	-0.718928036	M1	Female	trans
cg16899501_LSP1P4	2.61E-05	0.000106613	-0.455389702	M1	Female	trans
cg03822746_RNU6-373P	2.61E-05	0.000106614	-0.4506728	M1	Female	trans
cg25706257_RN7SL323P	2.61E-05	0.000106614	-0.479734958	M1	Female	trans
cg04515996_ENSG00000226816	2.61E-05	0.000106616	0.440946532	M1	Female	trans
cg23668222_OR1I1	2.61E-05	0.000106616	-0.478954376	M1	Female	trans
cg07585951_RANP6	2.61E-05	0.000106616	-0.57476638	M1	Female	trans
cg07940218_DUSP21	2.61E-05	0.000106616	-0.63643508	M1	Female	trans
cg09480417_OR2T3	2.61E-05	0.000106618	-0.486427154	M1	Female	trans
cg17653352_DCX	2.61E-05	0.000106629	-0.601255546	M1	Female	trans
cg23194886_SNORD19B	2.61E-05	0.000106634	-0.505664735	M1	Female	trans
cg16436181_KRT75	2.61E-05	0.000106636	-0.536358598	M1	Female	trans
cg08841544_TMEM239	2.61E-05	0.000106637	-0.568828275	M1	Female	trans
cg25366472_ENSG00000200063	2.61E-05	0.000106637	-0.465690251	M1	Female	trans
cg06567996_DPPA3	2.61E-05	0.000106638	-0.496988529	M1	Female	trans
cg08438705_DAZ1	2.61E-05	0.000106638	-0.591522624	M1	Female	trans
cg14484356_H2BP6	2.61E-05	0.000106639	-0.458561614	M1	Female	trans
cg24461669_LINC01142	2.61E-05	0.000106639	-0.735116988	M1	Female	trans
cg24461669_DEFB131A	2.61E-05	0.000106639	-1.27008871	M1	Female	trans
cg24461669_NME2P3	2.61E-05	0.000106639	-1.789511808	M1	Female	trans
cg24461669_VN1R6P	2.61E-05	0.000106639	-1.789511808	M1	Female	trans
cg24461669_CSPG4P4Y	2.61E-05	0.000106639	-1.27008871	M1	Female	trans
cg24461669_ENSG00000200969	2.61E-05	0.000106639	-1.789511808	M1	Female	trans
cg24461669_ENSG00000225477	2.61E-05	0.000106639	-1.040914372	M1	Female	trans
cg24461669_ENSG00000226973	2.61E-05	0.000106639	-1.789511808	M1	Female	trans
cg24461669_ENSG00000227062	2.61E-05	0.000106639	-1.789511808	M1	Female	trans
cg24461669_ENSG00000240627	2.61E-05	0.000106639	-0.904866461	M1	Female	trans
cg19383909_C22orf42	2.61E-05	0.00010664	-0.339870664	M1	Female	trans
cg10429221_RN7SL795P	2.61E-05	0.00010664	-0.686942638	M1	Female	trans
cg04667681_ANKRD20A19P	2.61E-05	0.00010664	-0.340163554	M1	Female	trans
cg06736785_RASSF7	2.61E-05	0.000106641	-0.579550553	M1	Female	trans
cg05013064_RPL6P6	2.61E-05	0.000106645	0.534456228	M1	Female	trans
cg01974213_ENSG00000226812	2.62E-05	0.000106647	-0.67979239	M1	Female	trans
cg05492735_KRT18P60	2.62E-05	0.000106647	-1.086744092	M1	Female	trans
cg26709988_RNU6-746P	2.62E-05	0.000106649	-0.539663669	M1	Female	trans
cg10787600_SOST	2.62E-05	0.00010665	-1.100412092	M1	Female	trans
cg03388043_ENSG00000240774	2.62E-05	0.000106655	0.583915125	M1	Female	trans
cg12140554_SH2D7	2.62E-05	0.000106659	-0.855457969	M1	Female	trans
cg04513703_ENSG00000234132	2.62E-05	0.000106659	-0.491544766	M1	Female	trans
cg09162333_SPTBN5	2.62E-05	0.00010666	-0.565216951	M1	Female	trans
cg08690623_ENSG00000196893	2.62E-05	0.00010666	-0.396924328	M1	Female	trans
cg18359338_ENSG00000226780	2.62E-05	0.00010666	-0.650439508	M1	Female	trans
cg03036575_ENSG00000239683	2.62E-05	0.00010666	-0.429681927	M1	Female	trans
cg15865055_RPS10P3	2.62E-05	0.000106661	-0.682692001	M1	Female	trans
cg25506215_ENSG00000237070	2.62E-05	0.000106663	0.778383808	M1	Female	trans
cg03637781_RPL26P34	2.62E-05	0.000106664	0.381857167	M1	Female	trans
cg02720442_ENSG00000232172	2.62E-05	0.000106669	0.688372947	M1	Female	trans
cg05448209_FBN2	2.62E-05	0.000106669	-0.297830221	M1	Female	trans
cg07307760_CSMD3	2.62E-05	0.00010667	-0.145954888	M1	Female	trans
cg09472784_VN1R40P	2.62E-05	0.000106671	-0.48399849	M1	Female	trans
cg17039519_ENSG00000228525	2.62E-05	0.000106675	-0.482332487	M1	Female	trans
cg26396455_HMGB3P12	2.62E-05	0.000106677	0.486191505	M1	Female	trans
cg24374161_ENSG00000235994	2.62E-05	0.000106677	0.686554511	M1	Female	trans
cg14039968_ZNF733P	2.62E-05	0.000106679	-0.523004566	M1	Female	trans
cg05836256_OR52E8	2.62E-05	0.000106679	-0.345121201	M1	Female	trans
cg06235057_OR51H2P	2.62E-05	0.000106679	-0.623140809	M1	Female	trans
cg04938082_PRYP2	2.62E-05	0.000106681	-0.381921285	M1	Female	trans
cg15509969_NEUROD2	2.62E-05	0.000106685	0.376312532	M1	Female	trans
cg12010643_FGFR3	2.62E-05	0.000106685	-0.509946802	M1	Female	trans
cg08583127_FAM41C	2.62E-05	0.000106686	-0.608153918	M1	Female	trans
cg09627874_ENSG00000189372	2.62E-05	0.000106688	0.495724728	M1	Female	trans
cg24607417_OR10AC1	2.62E-05	0.000106693	-0.567393004	M1	Female	trans
cg24547082_ENSG00000179755	2.62E-05	0.000106693	-0.461267205	M1	Female	trans
cg26419656_RNA5SP202	2.62E-05	0.000106695	0.423959682	M1	Female	trans
cg23151860_SLC25A18P1	2.62E-05	0.000106695	-0.45635235	M1	Female	trans
cg11390628_EMILIN2	2.62E-05	0.000106695	-0.845605451	M1	Female	trans
cg20313696_NSD2	2.62E-05	0.000106695	-0.600844827	M1	Female	trans
cg16896134_ENSG00000226595	2.62E-05	0.000106696	-0.641567548	M1	Female	trans
cg07320976_SOX11	2.62E-05	0.000106696	-0.549030639	M1	Female	trans
cg17918676_OR9M1P	2.62E-05	0.000106697	-0.669672336	M1	Female	trans
cg19640231_OR5T1	2.62E-05	0.000106698	-0.4900209	M1	Female	trans
cg27065225_LINC01768	2.62E-05	0.000106698	-0.633046482	M1	Female	trans
cg25543459_ENSG00000234426	2.62E-05	0.000106701	-0.696490116	M1	Female	trans
cg11308394_ENSG00000227359	2.62E-05	0.000106702	-0.46819621	M1	Female	trans
cg04492287_FBXO31	2.62E-05	0.000106703	-0.538324519	M1	Female	trans
cg13024511_MIR3065	2.62E-05	0.000106703	-0.262140471	M1	Female	trans
cg07140455_COL17A1	2.62E-05	0.000106703	-0.536439557	M1	Female	trans
cg11608893_ADAMTS6	2.62E-05	0.000106707	-0.554257393	M1	Female	trans
cg15001930_ENSG00000229646	2.62E-05	0.000106711	-0.404454448	M1	Female	trans
cg04343263_CLLU1-AS1	2.62E-05	0.000106717	-0.473291966	M1	Female	trans
cg17174466_ENSG00000241097	2.62E-05	0.000106717	-0.564787654	M1	Female	trans
cg16503053_UBE2Q2P1	2.62E-05	0.000106719	-0.556159618	M1	Female	trans
cg26437112_SLC9B1P3	2.62E-05	0.000106719	0.515716595	M1	Female	trans
cg08687494_SIX3	2.62E-05	0.00010672	-0.39347405	M1	Female	trans
cg10043085_ENSG00000212421	2.62E-05	0.00010672	-0.528909172	M1	Female	trans
cg08160477_HCG15	2.62E-05	0.00010672	-0.443600714	M1	Female	trans
cg16171687_OR3A2	2.62E-05	0.000106722	-0.495971015	M1	Female	trans
cg12849065_RN7SL107P	2.62E-05	0.000106722	-0.548721091	M1	Female	trans
cg11269444_EDDM3B	2.62E-05	0.000106722	-0.758682758	M1	Female	trans
cg06613350_FAM170B	2.62E-05	0.000106723	-0.542474681	M1	Female	trans
cg25699417_MTND6P24	2.62E-05	0.000106724	-0.439763103	M1	Female	trans
cg11282828_NBPF18P	2.62E-05	0.000106724	-0.517916519	M1	Female	trans
cg08414407_PIWIL2	2.62E-05	0.000106725	-0.863878678	M1	Female	trans
cg02656169_DZANK1	2.62E-05	0.00010673	-0.566344589	M1	Female	trans
cg17847052_ENSG00000229930	2.62E-05	0.000106733	-0.492094069	M1	Female	trans
cg10973241_ENSG00000233516	2.62E-05	0.000106733	-0.451246079	M1	Female	trans
cg08598324_SVOP	2.62E-05	0.000106735	-0.412902581	M1	Female	trans
cg03170665_ENSG00000232130	2.62E-05	0.000106735	-0.146838426	M1	Female	trans
cg12600174_AK7	2.62E-05	0.000106736	0.552194639	M1	Female	trans
cg23438516_RNA5SP300	2.62E-05	0.000106736	0.480409925	M1	Female	trans
cg00531592_MMP20	2.62E-05	0.000106737	-0.231244631	M1	Female	trans
cg14544216_S100A7A	2.62E-05	0.000106741	-1.056852706	M1	Female	trans
cg18490567_ENSG00000233288	2.62E-05	0.000106741	-0.522729863	M1	Female	trans
cg04487202_LYG2	2.62E-05	0.000106744	-0.677596735	M1	Female	trans
cg04571903_EPSTI1	2.62E-05	0.000106744	-0.599500652	M1	Female	trans
cg11110036_PROSER2-AS1	2.62E-05	0.000106747	-0.502285956	M1	Female	trans
cg12356249_ENSG00000233423	2.62E-05	0.000106749	-0.333824278	M1	Female	trans
cg15405368_TRIM64B	2.62E-05	0.00010675	0.47800464	M1	Female	trans
cg10099574_UQCR10P1	2.62E-05	0.00010675	-0.462346913	M1	Female	trans
cg01420711_ASB17	2.62E-05	0.00010675	-0.385207711	M1	Female	trans
cg01420711_HMGB1P18	2.62E-05	0.00010675	-0.761807159	M1	Female	trans
cg01420711_PRELID1P7	2.62E-05	0.00010675	-0.761807159	M1	Female	trans
cg01420711_HMGN2P13	2.62E-05	0.00010675	-0.290718097	M1	Female	trans
cg01420711_RAB1AP2	2.62E-05	0.00010675	-0.683408961	M1	Female	trans
cg01420711_PNLIP	2.62E-05	0.00010675	-0.761807159	M1	Female	trans
cg01420711_MIR670HG	2.62E-05	0.00010675	-0.761807159	M1	Female	trans
cg01420711_GTF2IP2	2.62E-05	0.00010675	-0.761807159	M1	Female	trans
cg01420711_CXorf66	2.62E-05	0.00010675	-0.761807159	M1	Female	trans
cg01420711_ENSG00000213068	2.62E-05	0.00010675	-0.761807159	M1	Female	trans
cg01420711_U3	2.62E-05	0.00010675	-0.761807159	M1	Female	trans
cg26660305_ENSG00000225532	2.62E-05	0.00010675	-0.481313606	M1	Female	trans
cg20602786_OR4F6	2.62E-05	0.000106758	-0.691221519	M1	Female	trans
cg16333036_PAFAH1B2P1	2.62E-05	0.000106759	0.714532914	M1	Female	trans
cg20852862_CECR2	2.62E-05	0.000106763	-0.604661415	M1	Female	trans
cg02426343_ZP3P2	2.62E-05	0.000106765	0.770194187	M1	Female	trans
cg23024913_ENSG00000227769	2.62E-05	0.000106765	-0.396351574	M1	Female	trans
cg07443778_RN7SL717P	2.62E-05	0.000106765	-0.494735513	M1	Female	trans
cg14703553_RPSAP23	2.62E-05	0.000106766	-1.005468727	M1	Female	trans
cg04025879_RNU4-27P	2.62E-05	0.000106766	-0.748725338	M1	Female	trans
cg05492735_BLK	2.62E-05	0.000106768	-0.756796573	M1	Female	trans
cg04312919_ENSG00000225069	2.62E-05	0.000106768	0.303856295	M1	Female	trans
cg07022959_CCL8	2.62E-05	0.00010677	-0.890315629	M1	Female	trans
cg16378520_RNU7-169P	2.62E-05	0.000106777	-0.459035976	M1	Female	trans
cg26598859_ENSG00000232895	2.62E-05	0.000106777	-0.234350141	M1	Female	trans
cg11016764_FGF7P7	2.62E-05	0.000106777	-0.702793606	M1	Female	trans
cg09162333_MPST	2.62E-05	0.000106782	-0.602484185	M1	Female	trans
cg08923376_PAX4	2.62E-05	0.000106782	-0.485848505	M1	Female	trans
cg22865455_ZDHHC11	2.62E-05	0.000106784	-0.436823938	M1	Female	trans
cg08771408_OR11N1P	2.62E-05	0.000106791	-0.413295086	M1	Female	trans
cg13921622_LGI3	2.62E-05	0.000106795	-0.639351236	M1	Female	trans
cg22535327_CDSN	2.62E-05	0.000106796	-0.524560505	M1	Female	trans
cg25138752_CDY20P	2.62E-05	0.0001068	-0.398267065	M1	Female	trans
cg25138752_CDY17P	2.62E-05	0.0001068	-0.46814742	M1	Female	trans
cg09575750_ENSG00000237320	2.62E-05	0.0001068	-0.532060551	M1	Female	trans
cg08082694_FAM242D	2.62E-05	0.000106801	-0.564730854	M1	Female	trans
cg15781397_PIGCP2	2.62E-05	0.000106804	-0.925766575	M1	Female	trans
cg14085477_RNU6-584P	2.62E-05	0.000106804	-0.575690725	M1	Female	trans
cg09814167_ENSG00000227574	2.62E-05	0.000106805	-0.589218351	M1	Female	trans
cg11532131_AQP12B	2.62E-05	0.000106805	-0.645870656	M1	Female	trans
cg25226141_RNU6-1077P	2.62E-05	0.000106805	-0.470695071	M1	Female	trans
cg25323530_RPL9P31	2.62E-05	0.000106805	-0.461430475	M1	Female	trans
cg07420083_RNU6-627P	2.62E-05	0.000106805	-0.638774525	M1	Female	trans
cg07420083_OTOS	2.62E-05	0.000106805	-0.428681632	M1	Female	trans
cg07420083_RNU1-76P	2.62E-05	0.000106805	-0.638774525	M1	Female	trans
cg07420083_LINC01626	2.62E-05	0.000106805	-0.638774525	M1	Female	trans
cg07420083_FABP12P1	2.62E-05	0.000106805	-0.638774525	M1	Female	trans
cg07420083_DEFB128	2.62E-05	0.000106805	-0.638774525	M1	Female	trans
cg07420083_ENSG00000228167	2.62E-05	0.000106805	-0.638774525	M1	Female	trans
cg07420083_ENSG00000229013	2.62E-05	0.000106805	-0.638774525	M1	Female	trans
cg07420083_ENSG00000232958	2.62E-05	0.000106805	-0.243766827	M1	Female	trans
cg07420083_ENSG00000234638	2.62E-05	0.000106805	-0.638774525	M1	Female	trans
cg07420083_NTM-IT	2.62E-05	0.000106805	-0.453364045	M1	Female	trans
cg07420083_RN7SL305P	2.62E-05	0.000106805	-0.453364045	M1	Female	trans
cg07420083_FGF7P2	2.62E-05	0.000106805	-0.124548682	M1	Female	trans
cg25483271_RNU6-753P	2.62E-05	0.000106805	-0.613178545	M1	Female	trans
cg06175279_NACAP7	2.62E-05	0.000106806	-0.627971569	M1	Female	trans
cg06175279_RN7SL70P	2.62E-05	0.000106806	-0.627971569	M1	Female	trans
cg23987549_ENSG00000232063	2.62E-05	0.000106806	0.39337944	M1	Female	trans
cg00658288_OR2H5P	2.62E-05	0.000106806	-0.398619246	M1	Female	trans
cg11157765_ENSG00000239300	2.62E-05	0.000106806	-0.485687207	M1	Female	trans
cg07914267_ENSG00000223593	2.62E-05	0.000106807	-0.627616009	M1	Female	trans
cg24130945_IGLV3-1	2.62E-05	0.00010681	-0.37136829	M1	Female	trans
cg03929761_ENSG00000226664	2.62E-05	0.000106811	-0.617378752	M1	Female	trans
cg22402121_LINC00348	2.62E-05	0.000106813	-0.480184918	M1	Female	trans
cg02772935_ENSG00000181705	2.62E-05	0.000106813	0.364684485	M1	Female	trans
cg13848087_LINC00636	2.62E-05	0.000106819	-0.366764648	M1	Female	trans
cg18606189_UGT1A11P	2.62E-05	0.000106823	-0.629479551	M1	Female	trans
cg11390357_MIR152	2.62E-05	0.000106825	-0.347993872	M1	Female	trans
cg20312287_CFL1P7	2.62E-05	0.000106826	-0.401392523	M1	Female	trans
cg25973369_TULP3P1	2.62E-05	0.000106827	-0.577868945	M1	Female	trans
cg02133819_MIR373	2.62E-05	0.00010683	-0.473614595	M1	Female	trans
cg08679502_DDX11L1	2.62E-05	0.000106833	-0.573923185	M1	Female	trans
cg24166175_ENSG00000240915	2.62E-05	0.000106834	-0.398073759	M1	Female	trans
cg00326788_HAO1	2.62E-05	0.000106835	-0.301926101	M1	Female	trans
cg13302528_OR7G3	2.62E-05	0.000106835	-0.607419147	M1	Female	trans
cg06864684_TCEA1P1	2.62E-05	0.000106837	-0.378881036	M1	Female	trans
cg19110931_HAPLN3	2.62E-05	0.000106837	-0.623233295	M1	Female	trans
cg10501210_VCY	2.62E-05	0.000106838	-0.832519237	M1	Female	trans
cg15542496_ENSG00000234406	2.62E-05	0.000106838	-0.557425959	M1	Female	trans
cg21966616_MOG	2.62E-05	0.000106838	-0.447513785	M1	Female	trans
cg10842456_SCUBE2	2.62E-05	0.000106843	-0.580211612	M1	Female	trans
cg01791737_RNU6-876P	2.62E-05	0.000106844	0.372518507	M1	Female	trans
cg15644305_ENSG00000213600	2.62E-05	0.000106851	-0.448913909	M1	Female	trans
cg13044649_IRX4	2.62E-05	0.000106853	-0.476049341	M1	Female	trans
cg23194886_IGHM	2.62E-05	0.000106857	-0.413050807	M1	Female	trans
cg26414417_RPL30P2	2.62E-05	0.000106858	-0.470296284	M1	Female	trans
cg13273076_NRXN2-AS1	2.62E-05	0.000106859	-0.408631525	M1	Female	trans
cg24366036_FOXF1	2.62E-05	0.000106859	-0.288885088	M1	Female	trans
cg26543311_CRYBA2	2.62E-05	0.000106859	-0.462614763	M1	Female	trans
cg10488013_PKIB	2.62E-05	0.000106859	-0.447418289	M1	Female	trans
cg12600174_VEPH1	2.62E-05	0.00010686	0.504554697	M1	Female	trans
cg09789229_HMX2	2.62E-05	0.00010686	-0.315995002	M1	Female	trans
cg23209353_RNY1P4	2.62E-05	0.000106862	-0.498722983	M1	Female	trans
cg11756968_CT47A6	2.62E-05	0.000106862	-0.983746349	M1	Female	trans
cg06880767_PAX2	2.62E-05	0.000106863	-0.23492766	M1	Female	trans
cg04774563_ENSG00000185296	2.62E-05	0.000106865	-0.539579377	M1	Female	trans
cg03865648_DEFB126	2.62E-05	0.000106865	0.357653566	M1	Female	trans
cg09152224_LAP3P1	2.62E-05	0.000106867	-0.575012652	M1	Female	trans
cg14457908_RNU6-519P	2.62E-05	0.000106869	-0.559932238	M1	Female	trans
cg16068812_RPS20P2	2.62E-05	0.000106871	0.533069348	M1	Female	trans
cg26287474_PLA2G2A	2.62E-05	0.000106875	-0.388863245	M1	Female	trans
cg06621919_RN7SL734P	2.62E-05	0.000106877	-0.543577244	M1	Female	trans
cg13117792_TRIM51JP	2.62E-05	0.00010688	-0.437530349	M1	Female	trans
cg14417873_CNN3P1	2.62E-05	0.000106882	-0.443437374	M1	Female	trans
cg09026849_WT1	2.62E-05	0.000106883	-0.556736175	M1	Female	trans
cg16012408_DNAJA1P5	2.62E-05	0.000106883	-0.406685728	M1	Female	trans
cg02493602_ENSG00000224681	2.62E-05	0.000106887	0.622284424	M1	Female	trans
cg04464523_KCNJ9	2.62E-05	0.000106888	-0.813139967	M1	Female	trans
cg03397234_PSG7	2.62E-05	0.000106891	0.659768432	M1	Female	trans
cg20657843_S100A8	2.62E-05	0.000106892	-0.490265202	M1	Female	trans
cg07615839_IGLV3-27	2.62E-05	0.000106894	0.671458371	M1	Female	trans
cg15488978_OOEP-AS1	2.62E-05	0.000106894	-0.778393696	M1	Female	trans
cg00504457_BPIFB4	2.62E-05	0.000106894	0.711517325	M1	Female	trans
cg14042923_IGHV1-3	2.62E-05	0.000106896	-0.373431673	M1	Female	trans
cg12600174_FAM13C	2.62E-05	0.000106897	0.548431036	M1	Female	trans
cg09294055_TOMM22P1	2.62E-05	0.000106897	0.556895479	M1	Female	trans
cg14421548_MRPL35P4	2.62E-05	0.000106897	0.419891068	M1	Female	trans
cg20381798_RORC	2.62E-05	0.000106897	0.375356508	M1	Female	trans
cg04510815_UGT2B10	2.62E-05	0.000106897	-1.227325878	M1	Female	trans
cg09162333_CYHR1	2.62E-05	0.000106897	-0.621153022	M1	Female	trans
cg04083966_ENSG00000224521	2.62E-05	0.000106898	-0.28982234	M1	Female	trans
cg03474430_PSMC1P11	2.62E-05	0.000106898	0.558045108	M1	Female	trans
cg00223767_LINC01046	2.62E-05	0.0001069	-0.484476954	M1	Female	trans
cg22814961_DLX6-AS1	2.62E-05	0.000106901	0.440577394	M1	Female	trans
cg02133819_MTCYBP14	2.62E-05	0.000106902	-0.438693951	M1	Female	trans
cg14114155_SPEM1	2.62E-05	0.000106908	0.416699065	M1	Female	trans
cg08533711_CALML3	2.62E-05	0.000106908	-0.498695178	M1	Female	trans
cg00862039_RN7SKP166	2.62E-05	0.000106909	0.60439776	M1	Female	trans
cg08380910_PSMC1P6	2.62E-05	0.000106909	-0.59270501	M1	Female	trans
cg08837744_LINC02862	2.62E-05	0.000106909	-0.607235654	M1	Female	trans
cg00691939_ENSG00000230515	2.62E-05	0.000106912	-0.463748138	M1	Female	trans
cg04962026_PCOTH	2.62E-05	0.000106912	-0.662377141	M1	Female	trans
cg23888215_MUC7	2.62E-05	0.000106913	-0.48362559	M1	Female	trans
cg13762257_IGHD4-4	2.62E-05	0.000106914	0.476718291	M1	Female	trans
cg17969084_IGLV3-4	2.62E-05	0.000106914	0.597507939	M1	Female	trans
cg25192647_TRAV13-2	2.62E-05	0.000106917	-0.436270626	M1	Female	trans
cg08183793_STON1-GTF2A1L	2.62E-05	0.000106919	-0.50871539	M1	Female	trans
cg12395926_ENSG00000224521	2.62E-05	0.000106919	-0.260615608	M1	Female	trans
cg21077049_RNU4-16P	2.62E-05	0.00010692	-0.411183012	M1	Female	trans
cg24665807_TMEM114	2.62E-05	0.000106921	-0.662964936	M1	Female	trans
cg09162333_CDC42BPG	2.62E-05	0.000106922	-0.603097304	M1	Female	trans
cg14418297_KLF2P2	2.62E-05	0.000106927	-0.585931773	M1	Female	trans
cg11429271_RNU6-1115P	2.62E-05	0.000106928	0.550518283	M1	Female	trans
cg21075845_ENSG00000230617	2.62E-05	0.00010693	-0.387044954	M1	Female	trans
cg23943415_GAGE12G	2.62E-05	0.000106931	-0.208081489	M1	Female	trans
cg19880004_CAV3	2.62E-05	0.000106934	-0.667979375	M1	Female	trans
cg27483382_IGHJ3	2.62E-05	0.000106936	-0.310488056	M1	Female	trans
cg12353589_ENSG00000226771	2.62E-05	0.000106938	-0.546907413	M1	Female	trans
cg05689208_ENSG00000226990	2.62E-05	0.000106941	-0.658228513	M1	Female	trans
cg01708411_PPID	2.62E-05	0.000106942	0.530038873	M1	Female	trans
cg02232418_LRRTM1	2.62E-05	0.000106943	-0.735850277	M1	Female	trans
cg18477299_RNU6-206P	2.62E-05	0.000106944	-0.447719227	M1	Female	trans
cg06736785_ANAPC2	2.62E-05	0.000106945	-0.593594548	M1	Female	trans
cg11325968_TRAV34	2.62E-05	0.000106945	-0.076156454	M1	Female	trans
cg10515155_ENSG00000226500	2.62E-05	0.000106947	-0.483797962	M1	Female	trans
cg23024913_ENSG00000229955	2.62E-05	0.000106947	-0.388700638	M1	Female	trans
cg27194219_RPL7P41	2.62E-05	0.000106948	-0.513167183	M1	Female	trans
cg18693421_RNU6-746P	2.62E-05	0.000106948	0.696602679	M1	Female	trans
cg05518022_OTOP2	2.62E-05	0.000106949	0.524792182	M1	Female	trans
cg21991185_ASB15-AS1	2.62E-05	0.000106949	-0.644681671	M1	Female	trans
cg09339841_MTATP6P17	2.62E-05	0.000106949	-0.415057636	M1	Female	trans
cg13434714_IGKV2D-28	2.62E-05	0.000106949	0.266734636	M1	Female	trans
cg26281303_MT1P3	2.62E-05	0.000106949	-0.564429401	M1	Female	trans
cg06539899_REG1A	2.62E-05	0.00010695	-0.674192955	M1	Female	trans
cg20807401_KRTAP10-2	2.62E-05	0.000106951	-0.298174066	M1	Female	trans
cg08216943_PRND	2.63E-05	0.000106953	-0.192867612	M1	Female	trans
cg14229362_PIWIL2	2.63E-05	0.000106953	0.509371296	M1	Female	trans
cg21991185_LINC01914	2.63E-05	0.000106955	-0.620706593	M1	Female	trans
cg14073423_RN7SKP108	2.63E-05	0.000106955	-0.749404032	M1	Female	trans
cg04657146_GTSE1	2.63E-05	0.000106955	0.50329561	M1	Female	trans
cg18266472_ENSG00000200753	2.63E-05	0.000106957	0.345833332	M1	Female	trans
cg09162333_LMNA	2.63E-05	0.000106957	-0.614984714	M1	Female	trans
cg27204205_ENSG00000239374	2.63E-05	0.000106957	-0.511847168	M1	Female	trans
cg23398596_S1PR4	2.63E-05	0.000106959	-0.620825103	M1	Female	trans
cg19380371_TRAV22	2.63E-05	0.00010696	-0.586767104	M1	Female	trans
cg03248151_ENSG00000242364	2.63E-05	0.000106961	-0.685960022	M1	Female	trans
cg08069675_OSR1	2.63E-05	0.000106965	-0.464462163	M1	Female	trans
cg07917878_RNU6-242P	2.63E-05	0.000106965	-0.76031202	M1	Female	trans
cg10795607_GM2AP1	2.63E-05	0.000106965	-0.603743439	M1	Female	trans
cg07470104_RNU1-43P	2.63E-05	0.000106965	-0.509545714	M1	Female	trans
cg04870483_BARX1-DT	2.63E-05	0.000106965	0.565890688	M1	Female	trans
cg23660154_KDM5D	2.63E-05	0.000106965	0.613572086	M1	Female	trans
cg10529293_HSPB2	2.63E-05	0.000106965	-0.53514057	M1	Female	trans
cg25184805_ENSG00000227992	2.63E-05	0.000106965	-0.479539708	M1	Female	trans
cg03005781_OR6K1P	2.63E-05	0.000106965	-0.547480476	M1	Female	trans
cg03005781_RNU1-32P	2.63E-05	0.000106965	-0.318455734	M1	Female	trans
cg03005781_PPIAP68	2.63E-05	0.000106965	-0.547480476	M1	Female	trans
cg03005781_RNU6-386P	2.63E-05	0.000106965	-0.547480476	M1	Female	trans
cg03005781_RPL10P10	2.63E-05	0.000106965	-0.547480476	M1	Female	trans
cg03005781_U8	2.63E-05	0.000106965	-0.547480476	M1	Female	trans
cg03005781_ENSG00000229434	2.63E-05	0.000106965	-0.547480476	M1	Female	trans
cg03005781_ENSG00000230203	2.63E-05	0.000106965	-0.245569407	M1	Female	trans
cg03005781_ENSG00000236335	2.63E-05	0.000106965	-0.547480476	M1	Female	trans
cg03005781_ENSG00000243165	2.63E-05	0.000106965	-0.547480476	M1	Female	trans
cg03005781_PLA2G5	2.63E-05	0.000106965	-0.532062229	M1	Female	trans
cg03005781_ENSG00000219666	2.63E-05	0.000106965	-0.388568977	M1	Female	trans
cg03005781_TRMT1P1	2.63E-05	0.000106965	-0.36741419	M1	Female	trans
cg20858684_RN7SKP38	2.63E-05	0.000106965	-0.549117922	M1	Female	trans
cg26329715_SF3A2	2.63E-05	0.000106965	-0.498054533	M1	Female	trans
cg00171290_TACR3	2.63E-05	0.000106966	-0.379904686	M1	Female	trans
cg15159588_IGHV4-31	2.63E-05	0.000106966	-0.48512141	M1	Female	trans
cg25979180_RN7SL51P	2.63E-05	0.000106966	-0.368655698	M1	Female	trans
cg09236126_RNU6-172P	2.63E-05	0.000106968	-0.352491557	M1	Female	trans
cg14748151_RNVU1-32	2.63E-05	0.000106974	-0.510728675	M1	Female	trans
cg04508044_LINC01615	2.63E-05	0.000106978	0.286885259	M1	Female	trans
cg24289054_ENSG00000231324	2.63E-05	0.000106978	-0.629064051	M1	Female	trans
cg15006082_RNU1-31P	2.63E-05	0.00010698	0.765277768	M1	Female	trans
cg09162333_SPSB3	2.63E-05	0.000106983	-0.613979463	M1	Female	trans
cg14193001_FOXE3	2.63E-05	0.000106984	-0.50650957	M1	Female	trans
cg15877096_ENSG00000230967	2.63E-05	0.000106987	-0.313277475	M1	Female	trans
cg23238869_CXCR2	2.63E-05	0.000106988	-0.54606866	M1	Female	trans
cg13274077_ENSG00000236662	2.63E-05	0.000106993	0.435292011	M1	Female	trans
cg06137123_PTMAP3	2.63E-05	0.000106993	0.519599179	M1	Female	trans
cg04669580_TUBB1P2	2.63E-05	0.000106994	-0.467426158	M1	Female	trans
cg08517984_TRIM60P17	2.63E-05	0.000106994	-0.612404747	M1	Female	trans
cg00168193_LINC01356	2.63E-05	0.000106995	-0.669243719	M1	Female	trans
cg09397997_RNA5SP482	2.63E-05	0.000106997	-0.989796057	M1	Female	trans
cg08160477_ENSG00000235573	2.63E-05	0.000106998	-0.421879157	M1	Female	trans
cg03597063_RNU2-7P	2.63E-05	0.000106998	-0.412777396	M1	Female	trans
cg04198854_RNU4-10P	2.63E-05	0.000106999	-0.443033776	M1	Female	trans
cg05126932_ENSG00000240562	2.63E-05	0.000106999	0.592796209	M1	Female	trans
cg24304928_ENSG00000235533	2.63E-05	0.000107	-0.41523576	M1	Female	trans
cg11170217_RHOJ	2.63E-05	0.000107	-0.398962643	M1	Female	trans
cg03310930_CEBPD	2.63E-05	0.000107	-0.553265759	M1	Female	trans
cg08991255_RPL18AP8	2.63E-05	0.000107	-0.52930001	M1	Female	trans
cg08012663_MIR33A	2.63E-05	0.000107	-0.441123919	M1	Female	trans
cg02080116_DUXAP8	2.63E-05	0.000107001	-0.693523083	M1	Female	trans
cg06024364_ENTHD1	2.63E-05	0.000107002	-0.475105094	M1	Female	trans
cg26281303_RPS27P10	2.63E-05	0.000107003	-0.752436964	M1	Female	trans
cg18701685_KRT6A	2.63E-05	0.000107005	0.479563581	M1	Female	trans
cg17158894_DLX2-DT	2.63E-05	0.000107007	-0.637602875	M1	Female	trans
cg18318878_ENSG00000232738	2.63E-05	0.00010701	0.542721396	M1	Female	trans
cg19123882_CRYGB	2.63E-05	0.00010701	0.457661442	M1	Female	trans
cg03827297_C20orf202	2.63E-05	0.000107011	-0.49535719	M1	Female	trans
cg06347643_C19orf81	2.63E-05	0.000107012	-0.574001253	M1	Female	trans
cg02103598_RNU7-74P	2.63E-05	0.000107014	-0.603435373	M1	Female	trans
cg07131604_GPR149	2.63E-05	0.000107016	-0.411864754	M1	Female	trans
cg02590715_ELOVL7	2.63E-05	0.000107017	-0.466238629	M1	Female	trans
cg11687389_TNFRSF13B	2.63E-05	0.000107017	-0.488364704	M1	Female	trans
cg07794938_GPR32	2.63E-05	0.000107017	0.767873447	M1	Female	trans
cg19205847_OPN1LW	2.63E-05	0.000107017	-0.642894571	M1	Female	trans
cg12008478_ENSG00000235563	2.63E-05	0.000107019	-0.626147854	M1	Female	trans
cg18480033_RPL29P24	2.63E-05	0.000107019	-0.369137118	M1	Female	trans
cg14457908_LANCL1-AS1	2.63E-05	0.000107022	-0.515943798	M1	Female	trans
cg23127183_PTGIS	2.63E-05	0.000107024	0.452425513	M1	Female	trans
cg21052958_ENSG00000111780	2.63E-05	0.000107024	-0.393766151	M1	Female	trans
cg01210264_LINC01713	2.63E-05	0.000107024	-0.459675079	M1	Female	trans
cg23807125_SLC25A6P1	2.63E-05	0.000107024	-0.81403737	M1	Female	trans
cg25135012_ENSG00000235403	2.63E-05	0.000107024	-0.392167356	M1	Female	trans
cg05420134_SNRPGP8	2.63E-05	0.000107026	-0.604737084	M1	Female	trans
cg19943770_ENSG00000238158	2.63E-05	0.000107027	-0.535237571	M1	Female	trans
cg07075387_MIR134	2.63E-05	0.000107028	-0.503117443	M1	Female	trans
cg10210594_IGHV3-49	2.63E-05	0.000107028	0.489831863	M1	Female	trans
cg17591474_S1PR5	2.63E-05	0.000107031	-0.569025252	M1	Female	trans
cg11872966_LINC01766	2.63E-05	0.000107031	-0.531310101	M1	Female	trans
cg02444715_BTNL9	2.63E-05	0.000107031	-0.393565625	M1	Female	trans
cg11376872_CCDC180	2.63E-05	0.000107034	-0.869159301	M1	Female	trans
cg05836256_LCNL1	2.63E-05	0.000107038	-0.362553432	M1	Female	trans
cg16792066_TMEM230P1	2.63E-05	0.000107042	0.40728657	M1	Female	trans
cg05189524_RNU6-746P	2.63E-05	0.000107042	0.609862655	M1	Female	trans
cg04738355_RNU6-587P	2.63E-05	0.000107042	-0.596745483	M1	Female	trans
cg21572914_GGCTP3	2.63E-05	0.000107042	-0.469859982	M1	Female	trans
cg21572914_SNORD114-22	2.63E-05	0.000107042	-0.655812134	M1	Female	trans
cg21572914_KIF2B	2.63E-05	0.000107042	-0.655812134	M1	Female	trans
cg21572914_OR7E19P	2.63E-05	0.000107042	-0.655812134	M1	Female	trans
cg21572914_ENSG00000224400	2.63E-05	0.000107042	-0.440115573	M1	Female	trans
cg21572914_ENSG00000230432	2.63E-05	0.000107042	-0.588321971	M1	Female	trans
cg21572914_MTND2P19	2.63E-05	0.000107042	-0.465456324	M1	Female	trans
cg21572914_AKR1B1P2	2.63E-05	0.000107042	-0.465456324	M1	Female	trans
cg21572914_SAR1AP1	2.63E-05	0.000107042	-0.418824747	M1	Female	trans
cg21572914_RNU6-924P	2.63E-05	0.000107042	-0.465456324	M1	Female	trans
cg21572914_ENSG00000234918	2.63E-05	0.000107042	-0.418824747	M1	Female	trans
cg05013064_WDR87BP	2.63E-05	0.000107042	0.548247801	M1	Female	trans
cg10723869_CENPH	2.63E-05	0.000107042	-0.893014629	M1	Female	trans
cg00090697_SLAMF6P1	2.63E-05	0.000107053	-0.502642437	M1	Female	trans
cg10830544_RNU6-746P	2.63E-05	0.000107053	0.807987123	M1	Female	trans
cg14887054_SNORA41	2.63E-05	0.000107056	-0.555276495	M1	Female	trans
cg24863484_NTNG2	2.63E-05	0.000107058	-0.485217864	M1	Female	trans
cg20057147_CKAP2L	2.63E-05	0.000107059	-0.53827722	M1	Female	trans
cg13433214_CSMD3	2.63E-05	0.000107059	-0.205237725	M1	Female	trans
cg23809394_FOXN4	2.63E-05	0.000107063	0.424018116	M1	Female	trans
cg14339668_HECW1-IT1	2.63E-05	0.000107063	-0.617273724	M1	Female	trans
cg07585951_ENSG00000228173	2.63E-05	0.000107065	-0.505424573	M1	Female	trans
cg25318301_ENSG00000223436	2.63E-05	0.000107066	0.407773423	M1	Female	trans
cg03910065_CDCA4P3	2.63E-05	0.000107066	0.344322237	M1	Female	trans
cg03165426_ENSG00000235951	2.63E-05	0.000107066	-0.478691992	M1	Female	trans
cg09385285_SLC16A9	2.63E-05	0.000107066	-0.473315105	M1	Female	trans
cg01764107_LACRT	2.63E-05	0.000107066	-0.113819189	M1	Female	trans
cg00572650_RNU7-74P	2.63E-05	0.000107067	-0.522969303	M1	Female	trans
cg10028717_ENSG00000213561	2.63E-05	0.000107071	1.139526713	M1	Female	trans
cg23954535_ENSG00000233755	2.63E-05	0.000107074	-0.436230781	M1	Female	trans
cg24829772_ENSG00000228154	2.63E-05	0.000107077	-0.398529032	M1	Female	trans
cg19081358_BTNL10	2.63E-05	0.000107079	-0.363851873	M1	Female	trans
cg08844974_OR5D3P	2.63E-05	0.000107079	-0.613484967	M1	Female	trans
cg26338386_ZNF423	2.63E-05	0.000107082	-0.628065076	M1	Female	trans
cg23878202_KCNMA1-AS1	2.63E-05	0.000107085	-0.482393273	M1	Female	trans
cg17509337_CT47A2	2.63E-05	0.000107085	-0.951920046	M1	Female	trans
cg05279738_ENSG00000236864	2.63E-05	0.000107086	-0.563651901	M1	Female	trans
cg09785904_FCAR	2.63E-05	0.000107087	-0.568488793	M1	Female	trans
cg22793564_ENSG00000213328	2.63E-05	0.000107087	-0.672863559	M1	Female	trans
cg12088417_MRPS17P9	2.63E-05	0.000107087	-0.555133096	M1	Female	trans
cg12081434_KIF3C	2.63E-05	0.000107087	-0.461253586	M1	Female	trans
cg14980177_COX6B1P7	2.63E-05	0.000107087	1.010600344	M1	Female	trans
cg14980177_RNU6-827P	2.63E-05	0.000107087	1.010600344	M1	Female	trans
cg14980177_MTCO2P8	2.63E-05	0.000107087	1.010600344	M1	Female	trans
cg14980177_MTCO1P8	2.63E-05	0.000107087	0.830292907	M1	Female	trans
cg14980177_RNU6-336P	2.63E-05	0.000107087	0.717263827	M1	Female	trans
cg14980177_LUZP4P1	2.63E-05	0.000107087	0.717263827	M1	Female	trans
cg14980177_ADIRF	2.63E-05	0.000107087	0.453299318	M1	Female	trans
cg14980177_SNORD115-30	2.63E-05	0.000107087	1.010600344	M1	Female	trans
cg14980177_KRTAP4-7	2.63E-05	0.000107087	1.010600344	M1	Female	trans
cg14980177_GXYLT1P2	2.63E-05	0.000107087	0.54747893	M1	Female	trans
cg14980177_U3	2.63E-05	0.000107087	1.010600344	M1	Female	trans
cg14980177_ENSG00000228048	2.63E-05	0.000107087	1.010600344	M1	Female	trans
cg14980177_ENSG00000228877	2.63E-05	0.000107087	0.717263827	M1	Female	trans
cg25135012_ID1	2.63E-05	0.000107087	-0.384136472	M1	Female	trans
cg21073223_OR6M1	2.63E-05	0.000107087	-0.359520689	M1	Female	trans
cg23084528_RNU6-115P	2.63E-05	0.000107087	0.477780831	M1	Female	trans
cg04515996_NFAM1	2.63E-05	0.000107087	0.438329278	M1	Female	trans
cg14136626_ENSG00000228933	2.63E-05	0.000107087	-0.33613125	M1	Female	trans
cg05669210_PPIAP3	2.63E-05	0.000107087	0.395906997	M1	Female	trans
cg25348374_ENSG00000240241	2.63E-05	0.000107087	0.769636723	M1	Female	trans
cg00793981_PRAMEF8	2.63E-05	0.000107088	-0.708075252	M1	Female	trans
cg03684644_TRHDE-AS1	2.63E-05	0.000107089	-0.608326879	M1	Female	trans
cg14585118_GBP7	2.63E-05	0.000107091	-0.371482175	M1	Female	trans
cg25864987_ENSG00000179755	2.63E-05	0.000107093	-0.456749229	M1	Female	trans
cg18941079_NKAIN2	2.63E-05	0.000107093	-0.372030659	M1	Female	trans
cg24105096_OTOS	2.63E-05	0.000107093	0.551105492	M1	Female	trans
cg24105096_NTM-IT	2.63E-05	0.000107093	0.582836764	M1	Female	trans
cg24105096_RN7SL305P	2.63E-05	0.000107093	0.582836764	M1	Female	trans
cg24105096_Y_RNA	2.63E-05	0.000107093	0.73668711	M1	Female	trans
cg24105096_ENSG00000232958	2.63E-05	0.000107093	0.313382303	M1	Female	trans
cg24105096_RNU6-627P	2.63E-05	0.000107093	0.821197183	M1	Female	trans
cg24105096_RNU1-76P	2.63E-05	0.000107093	0.821197183	M1	Female	trans
cg24105096_LINC01626	2.63E-05	0.000107093	0.821197183	M1	Female	trans
cg24105096_FABP12P1	2.63E-05	0.000107093	0.821197183	M1	Female	trans
cg24105096_DEFB128	2.63E-05	0.000107093	0.821197183	M1	Female	trans
cg24105096_ENSG00000228167	2.63E-05	0.000107093	0.821197183	M1	Female	trans
cg24105096_ENSG00000229013	2.63E-05	0.000107093	0.821197183	M1	Female	trans
cg24105096_ENSG00000234638	2.63E-05	0.000107093	0.821197183	M1	Female	trans
cg24105096_FGF7P2	2.63E-05	0.000107093	0.160117573	M1	Female	trans
cg11916219_FAM136BP	2.63E-05	0.000107093	0.44907402	M1	Female	trans
cg27551718_SAMD3	2.63E-05	0.000107096	-0.417681913	M1	Female	trans
cg24935981_SNORD48	2.63E-05	0.000107096	-0.745249539	M1	Female	trans
cg09627874_RPL7P4	2.63E-05	0.000107096	0.375992715	M1	Female	trans
cg15877096_ST8SIA3	2.63E-05	0.000107096	-0.482728281	M1	Female	trans
cg05813498_OR7E85BP	2.63E-05	0.000107096	-0.673653939	M1	Female	trans
cg11143152_GHSR	2.63E-05	0.000107096	-0.505380777	M1	Female	trans
cg00364747_ENSG00000233139	2.63E-05	0.000107096	-0.784179948	M1	Female	trans
cg00364747_ENSG00000234792	2.63E-05	0.000107096	-0.784179948	M1	Female	trans
cg27017993_HAPLN1	2.63E-05	0.000107096	-0.396037269	M1	Female	trans
cg11756968_ENSG00000242048	2.63E-05	0.000107096	-0.862833799	M1	Female	trans
cg12559988_GPR146	2.63E-05	0.000107099	-0.516884618	M1	Female	trans
cg20033591_ENSG00000229297	2.63E-05	0.000107099	-0.290234656	M1	Female	trans
cg01481978_ENSG00000229275	2.63E-05	0.000107103	-0.555910651	M1	Female	trans
cg09189551_ENSG00000236111	2.63E-05	0.000107106	-0.548824446	M1	Female	trans
cg20665205_RNU6-43P	2.63E-05	0.000107106	-0.509394654	M1	Female	trans
cg09299773_ENSG00000214970	2.63E-05	0.000107108	-0.436567896	M1	Female	trans
cg16490877_RPL36AP39	2.63E-05	0.000107108	-0.63384869	M1	Female	trans
cg06469326_RPL22P16	2.63E-05	0.000107108	-0.716309641	M1	Female	trans
cg20943084_RPS3AP30	2.63E-05	0.000107109	0.634077258	M1	Female	trans
cg27552167_CCDC38	2.63E-05	0.000107109	-0.473897691	M1	Female	trans
cg09548246_CST11	2.63E-05	0.000107109	-0.397148393	M1	Female	trans
cg24004951_LINC00690	2.63E-05	0.000107111	-0.24056495	M1	Female	trans
cg03192186_U8	2.63E-05	0.000107113	-0.495764024	M1	Female	trans
cg00793981_OR2J4P	2.63E-05	0.000107113	-0.643566715	M1	Female	trans
cg26077615_ENSG00000225148	2.63E-05	0.000107114	-0.462878629	M1	Female	trans
cg18495484_HMGN2P48	2.63E-05	0.000107115	-0.28691921	M1	Female	trans
cg08266644_ENSG00000236352	2.63E-05	0.000107115	-0.542940942	M1	Female	trans
cg08013109_RNU6-698P	2.63E-05	0.000107118	-0.398647102	M1	Female	trans
cg05818000_ENSG00000234977	2.63E-05	0.000107118	-0.590732322	M1	Female	trans
cg02579022_IGLV3-1	2.63E-05	0.000107119	0.392662208	M1	Female	trans
cg12081434_OR2AJ1	2.63E-05	0.000107123	-0.540771498	M1	Female	trans
cg11156873_IFNL2	2.63E-05	0.000107124	-0.470820615	M1	Female	trans
cg18301136_ETV2	2.63E-05	0.000107128	-0.529829235	M1	Female	trans
cg06736785_TNS2	2.63E-05	0.00010713	-0.570545657	M1	Female	trans
cg09789229_IGHV2-5	2.63E-05	0.000107132	-0.395905584	M1	Female	trans
cg16550453_GPR62	2.63E-05	0.000107132	-2.962012584	M1	Female	trans
cg14687118_SNORD114-20	2.63E-05	0.000107134	-0.480036198	M1	Female	trans
cg26449206_ENSG00000233739	2.63E-05	0.000107134	-0.593218098	M1	Female	trans
cg22997974_OR6C75	2.63E-05	0.000107135	-0.62225072	M1	Female	trans
cg05292018_RNU1-19P	2.63E-05	0.000107135	-0.432894553	M1	Female	trans
cg03832440_ENSG00000236425	2.63E-05	0.000107135	0.76202599	M1	Female	trans
cg08392495_LINC02534	2.63E-05	0.000107135	-0.559862445	M1	Female	trans
cg05085886_EIF3IP1	2.63E-05	0.000107136	0.446847927	M1	Female	trans
cg09095858_ENSG00000212458	2.63E-05	0.000107136	-0.461219137	M1	Female	trans
cg09162333_JMJD7-PLA2G4B	2.63E-05	0.000107137	-0.587149657	M1	Female	trans
cg14484356_RPS5P3	2.63E-05	0.000107139	-0.487825598	M1	Female	trans
cg03469633_CTHRC1	2.63E-05	0.000107142	-0.371058528	M1	Female	trans
cg02485345_IFFO1	2.63E-05	0.000107142	0.825992325	M1	Female	trans
cg12571007_ENSG00000238079	2.63E-05	0.000107149	-0.409699188	M1	Female	trans
cg22183057_Y_RNA	2.63E-05	0.00010715	-0.549349935	M1	Female	trans
cg14483161_LGALS17A	2.63E-05	0.00010715	-0.613562802	M1	Female	trans
cg21945639_USP17L13	2.63E-05	0.000107152	0.567303574	M1	Female	trans
cg12227626_TRAPPC2LP1	2.63E-05	0.000107154	-0.351464551	M1	Female	trans
cg19417362_ENSG00000232234	2.63E-05	0.000107156	-0.99740114	M1	Female	trans
cg11110036_CNNM1	2.63E-05	0.000107156	-0.607735896	M1	Female	trans
cg16601957_KCNJ6	2.63E-05	0.000107156	-0.593734884	M1	Female	trans
cg06763868_XAGE1A	2.63E-05	0.000107159	-0.679404358	M1	Female	trans
cg06763868_XAGE1B	2.63E-05	0.000107159	-0.679404358	M1	Female	trans
cg26548239_SCGN	2.63E-05	0.000107161	-0.866362055	M1	Female	trans
cg06560649_LINC01118	2.63E-05	0.000107163	-0.47653256	M1	Female	trans
cg08643864_LINC00347	2.63E-05	0.000107164	-0.801694822	M1	Female	trans
cg08662043_RNU6-1222P	2.63E-05	0.000107165	-0.83846955	M1	Female	trans
cg00879723_NENF	2.63E-05	0.000107165	-0.749201834	M1	Female	trans
cg15166583_ENSG00000231296	2.63E-05	0.00010717	-0.499811434	M1	Female	trans
cg08044704_ENSG00000215692	2.63E-05	0.000107173	-0.531251364	M1	Female	trans
cg18927032_RPS12P15	2.63E-05	0.000107177	-0.560973196	M1	Female	trans
cg09328960_NDUFB4P7	2.63E-05	0.000107177	-0.349231892	M1	Female	trans
cg04493778_IGKV2-30	2.63E-05	0.000107177	-0.299648778	M1	Female	trans
cg16754847_RNA5SP229	2.63E-05	0.000107177	-0.915035667	M1	Female	trans
cg25979180_ENSG00000225205	2.63E-05	0.000107178	-0.416449898	M1	Female	trans
cg00247094_IGHV3-73	2.63E-05	0.000107178	-0.247880625	M1	Female	trans
cg10478035_ASCL1	2.63E-05	0.000107178	-0.681253361	M1	Female	trans
cg14509967_CARD16	2.63E-05	0.000107181	0.389524017	M1	Female	trans
cg16255663_FOXL2NB	2.63E-05	0.000107181	-0.536639112	M1	Female	trans
cg21289491_ENSG00000222031	2.63E-05	0.000107181	-0.407322678	M1	Female	trans
cg12088417_KRT18P67	2.63E-05	0.000107181	-0.537656156	M1	Female	trans
cg00199007_C4orf48	2.63E-05	0.000107182	-0.457033858	M1	Female	trans
cg16975684_ZNF556	2.63E-05	0.000107182	-0.605649456	M1	Female	trans
cg14086691_PNPLA5	2.63E-05	0.000107182	-0.520475279	M1	Female	trans
cg23145472_IGHA2	2.63E-05	0.000107182	0.418982886	M1	Female	trans
cg03272877_ENSG00000236164	2.63E-05	0.000107182	0.802627916	M1	Female	trans
cg00148780_ENSG00000235168	2.63E-05	0.000107186	-0.522974498	M1	Female	trans
cg17822947_BPIFA3	2.63E-05	0.000107188	0.436869704	M1	Female	trans
cg26307193_ROM1	2.63E-05	0.00010719	-0.466677806	M1	Female	trans
cg08844974_OR2W5P	2.63E-05	0.000107192	-0.596138575	M1	Female	trans
cg14335687_LINC00189	2.63E-05	0.000107194	-0.694809005	M1	Female	trans
cg13899739_ENSG00000219993	2.63E-05	0.000107197	-0.594648969	M1	Female	trans
cg12148898_BECN2	2.63E-05	0.000107197	0.570605753	M1	Female	trans
cg19111078_RNU6-147P	2.63E-05	0.000107197	-0.567058961	M1	Female	trans
cg27543695_SLC1A6	2.63E-05	0.000107197	-0.40865307	M1	Female	trans
cg22703515_RPL26P31	2.63E-05	0.0001072	-0.495068177	M1	Female	trans
cg22491001_ENSG00000235168	2.63E-05	0.000107208	-0.529629708	M1	Female	trans
cg17162911_ENSG00000228144	2.63E-05	0.00010721	-0.518119507	M1	Female	trans
cg04790008_SCP2D1-AS1	2.63E-05	0.00010721	-0.532568942	M1	Female	trans
cg19260869_CNN2P2	2.63E-05	0.000107211	-0.410510866	M1	Female	trans
cg12878716_GLTP	2.63E-05	0.000107212	-0.805736913	M1	Female	trans
cg09754272_ENSG00000234460	2.63E-05	0.000107217	0.4294615	M1	Female	trans
cg14733725_ENSG00000237845	2.63E-05	0.000107218	-0.504547182	M1	Female	trans
cg26690956_UBE2QL1	2.63E-05	0.000107218	-0.656900962	M1	Female	trans
cg09081941_WAS	2.63E-05	0.000107221	-0.761078784	M1	Female	trans
cg16395457_RNF2P1	2.63E-05	0.000107222	-0.741836001	M1	Female	trans
cg00117490_ENSG00000235168	2.63E-05	0.000107223	-0.497840982	M1	Female	trans
cg20983548_RPL22P4	2.63E-05	0.000107224	-0.735574132	M1	Female	trans
cg03022934_SNORA32	2.63E-05	0.000107224	-0.47099961	M1	Female	trans
cg03044157_MIR96	2.63E-05	0.000107228	-0.393388813	M1	Female	trans
cg02925821_MIR1302-5	2.63E-05	0.000107228	-0.518969026	M1	Female	trans
cg16422816_DCSTAMP	2.63E-05	0.000107229	-0.691440672	M1	Female	trans
cg02281699_UNC5D	2.63E-05	0.000107233	-0.613500738	M1	Female	trans
cg14229362_OR4K1	2.63E-05	0.000107233	0.536060082	M1	Female	trans
cg25543459_ENSG00000226724	2.63E-05	0.000107234	-0.56241016	M1	Female	trans
cg16962558_CHRDL1	2.63E-05	0.000107235	-0.525837438	M1	Female	trans
cg02945674_TRAV3	2.63E-05	0.000107236	-0.538828225	M1	Female	trans
cg14125904_ENSG00000232738	2.64E-05	0.000107236	0.559203777	M1	Female	trans
cg12256809_RNU6-564P	2.64E-05	0.000107236	-0.3972252	M1	Female	trans
cg27619481_ADIPOQ-AS1	2.64E-05	0.000107237	-0.545239081	M1	Female	trans
cg06322601_RNU6-696P	2.64E-05	0.000107237	0.388542154	M1	Female	trans
cg12579198_RPL21P42	2.64E-05	0.000107239	-0.412409799	M1	Female	trans
cg18701685_CRYBG2	2.64E-05	0.00010724	0.445410313	M1	Female	trans
cg23911229_SIGLEC6	2.64E-05	0.00010724	-0.459477312	M1	Female	trans
cg01683654_USH2A-AS2	2.64E-05	0.00010724	0.777093324	M1	Female	trans
cg15789107_CFL1P7	2.64E-05	0.00010724	-0.430277853	M1	Female	trans
cg05026786_LINC01650	2.64E-05	0.000107244	-0.953001376	M1	Female	trans
cg16661266_DAZ1	2.64E-05	0.00010725	-0.815372356	M1	Female	trans
cg14687118_ENSG00000233461	2.64E-05	0.000107251	-0.806460388	M1	Female	trans
cg20137750_RNU6-992P	2.64E-05	0.000107254	-0.423754321	M1	Female	trans
cg08073629_SPP1	2.64E-05	0.000107259	-0.56075243	M1	Female	trans
cg13363608_SLC29A4	2.64E-05	0.000107259	-0.368572558	M1	Female	trans
cg02202923_ENSG00000236166	2.64E-05	0.000107259	0.504320298	M1	Female	trans
cg04438156_RNU6-1155P	2.64E-05	0.00010726	-0.453281577	M1	Female	trans
cg21431072_PPIAP88	2.64E-05	0.00010726	-0.513058876	M1	Female	trans
cg16247465_ENSG00000225916	2.64E-05	0.000107261	-0.444666146	M1	Female	trans
cg24227048_LIN28AP2	2.64E-05	0.000107262	-0.425098827	M1	Female	trans
cg24294835_TRBV6-6	2.64E-05	0.000107264	-0.538267997	M1	Female	trans
cg17296658_VDAC1P9	2.64E-05	0.000107266	-0.34653218	M1	Female	trans
cg16515500_S100A12	2.64E-05	0.000107268	-0.757719003	M1	Female	trans
cg09754272_IGKV1-6	2.64E-05	0.00010727	0.165645721	M1	Female	trans
cg15406892_RPA3P1	2.64E-05	0.00010727	-0.593547966	M1	Female	trans
cg10524520_ENSG00000233538	2.64E-05	0.000107271	-1.301580224	M1	Female	trans
cg13848087_FZD7	2.64E-05	0.000107272	-0.405056534	M1	Female	trans
cg24863484_RNU6-1255P	2.64E-05	0.000107272	-0.466643259	M1	Female	trans
cg04060456_LINC00458	2.64E-05	0.000107272	-0.469555576	M1	Female	trans
cg18400586_FEM1AP3	2.64E-05	0.000107272	-0.724074019	M1	Female	trans
cg07346920_CDK2AP2P3	2.64E-05	0.00010728	-0.783721829	M1	Female	trans
cg21828663_ENSG00000199571	2.64E-05	0.000107283	-0.475751043	M1	Female	trans
cg06501606_LINC00347	2.64E-05	0.000107285	-0.415705572	M1	Female	trans
cg22027573_TRIM69	2.64E-05	0.000107285	-0.540462012	M1	Female	trans
cg26404212_HMGN2P23	2.64E-05	0.000107286	-0.536038493	M1	Female	trans
cg19477551_RPL3P10	2.64E-05	0.000107286	0.453036446	M1	Female	trans
cg25273041_ENSG00000235242	2.64E-05	0.000107286	-0.58318199	M1	Female	trans
cg14594743_HYAL1	2.64E-05	0.000107292	-0.477067393	M1	Female	trans
cg15859083_ZFP36	2.64E-05	0.000107292	-0.657337001	M1	Female	trans
cg06748066_ENSG00000237609	2.64E-05	0.000107295	-0.536642296	M1	Female	trans
cg02982951_GK-AS1	2.64E-05	0.000107295	-0.423469616	M1	Female	trans
cg10452565_PMS2P11	2.64E-05	0.000107295	-0.32640102	M1	Female	trans
cg03238516_ACTR1AP1	2.64E-05	0.000107296	-0.49993509	M1	Female	trans
cg01307861_PAFAH1B2P1	2.64E-05	0.000107299	-0.638055152	M1	Female	trans
cg07596643_NNAT	2.64E-05	0.000107299	1.254464985	M1	Female	trans
cg24170716_RN7SKP63	2.64E-05	0.0001073	-0.427644444	M1	Female	trans
cg09524880_RNU6-274P	2.64E-05	0.000107301	-0.428735344	M1	Female	trans
cg05948955_LINC01065	2.64E-05	0.000107304	-0.447575915	M1	Female	trans
cg19331905_RNU6-106P	2.64E-05	0.000107304	-0.691473517	M1	Female	trans
cg05492735_MARCHF4	2.64E-05	0.000107304	-1.027340561	M1	Female	trans
cg11091734_FSTL3	2.64E-05	0.000107305	-0.401674446	M1	Female	trans
cg20748012_IGHD1-7	2.64E-05	0.000107306	-0.400924469	M1	Female	trans
cg26073403_ENSG00000234318	2.64E-05	0.000107306	-0.49664959	M1	Female	trans
cg02251147_GLRA4	2.64E-05	0.000107308	-0.543588837	M1	Female	trans
cg19997181_RNU4-34P	2.64E-05	0.000107311	-0.495225838	M1	Female	trans
cg20695805_KRT5	2.64E-05	0.000107312	0.537422621	M1	Female	trans
cg22703515_ENSG00000236957	2.64E-05	0.000107314	-0.549268192	M1	Female	trans
cg06361543_SLC22A10	2.64E-05	0.000107317	-0.698851372	M1	Female	trans
cg07164224_OR51F2	2.64E-05	0.000107319	0.659203182	M1	Female	trans
cg10940561_RN7SL837P	2.64E-05	0.000107322	-0.427696382	M1	Female	trans
cg11482606_RBM48P1	2.64E-05	0.000107326	-0.543047081	M1	Female	trans
cg04141000_MYCLP1	2.64E-05	0.000107332	-0.513684307	M1	Female	trans
cg16959364_ATP5MC1P5	2.64E-05	0.000107332	-0.348906145	M1	Female	trans
cg23409591_COL17A1	2.64E-05	0.000107339	-0.534913696	M1	Female	trans
cg09081941_CFAP58-DT	2.64E-05	0.000107341	-0.72023049	M1	Female	trans
cg10959048_GABRR3	2.64E-05	0.000107343	-0.495033721	M1	Female	trans
cg10175261_SNORC	2.64E-05	0.000107343	-0.4529863	M1	Female	trans
cg09162333_PCK2	2.64E-05	0.000107343	-0.60666605	M1	Female	trans
cg04525308_ENSG00000223890	2.64E-05	0.000107349	-0.31134065	M1	Female	trans
cg16856722_PWWP3B	2.64E-05	0.00010735	-0.335895895	M1	Female	trans
cg15157699_RNU6-35P	2.64E-05	0.000107351	-0.726108469	M1	Female	trans
cg05669210_RPF2P1	2.64E-05	0.000107351	0.35310067	M1	Female	trans
cg03894102_NIP7P2	2.64E-05	0.000107351	-0.424571034	M1	Female	trans
cg24728770_C1DP1	2.64E-05	0.000107352	-0.648510641	M1	Female	trans
cg16970850_MARK2P13	2.64E-05	0.000107355	-0.410094577	M1	Female	trans
cg16970850_AP1B1P1	2.64E-05	0.000107355	-0.471752858	M1	Female	trans
cg16970850_SNORD58C	2.64E-05	0.000107355	-0.476119241	M1	Female	trans
cg09152224_AGGF1P3	2.64E-05	0.000107355	-0.585599843	M1	Female	trans
cg22865455_MIR633	2.64E-05	0.000107356	-0.305204242	M1	Female	trans
cg03985285_UGT2A3	2.64E-05	0.000107356	-0.744311505	M1	Female	trans
cg20237815_KLK4	2.64E-05	0.000107357	-0.512087859	M1	Female	trans
cg12874961_ENSG00000214210	2.64E-05	0.000107358	-0.353346899	M1	Female	trans
cg04768387_BECN2	2.64E-05	0.000107359	-0.527248672	M1	Female	trans
cg06627950_ENSG00000225443	2.64E-05	0.000107364	-0.618783302	M1	Female	trans
cg18343899_FAUP2	2.64E-05	0.000107365	-0.413737589	M1	Female	trans
cg14588422_LINC00680	2.64E-05	0.000107367	-0.544009758	M1	Female	trans
cg02590715_CRTAM	2.64E-05	0.000107367	-0.466532747	M1	Female	trans
cg16792066_ZNRF2P3	2.64E-05	0.000107368	0.370276662	M1	Female	trans
cg20505445_AQP2	2.64E-05	0.000107368	-0.622785194	M1	Female	trans
cg15273609_RPL39P36	2.64E-05	0.000107369	-0.593930294	M1	Female	trans
cg25142614_RNU2-11P	2.64E-05	0.000107369	-0.52187474	M1	Female	trans
cg09817248_IL21	2.64E-05	0.000107371	0.466543035	M1	Female	trans
cg14946503_EEF1A1P11	2.64E-05	0.000107371	-0.416067231	M1	Female	trans
cg16523234_ACTBP1	2.64E-05	0.000107372	-0.437222083	M1	Female	trans
cg15185538_OR3A4P	2.64E-05	0.000107373	-0.71427411	M1	Female	trans
cg27256177_CDYL-AS1	2.64E-05	0.000107374	-0.42274781	M1	Female	trans
cg25421560_RPL7P3	2.64E-05	0.000107375	-0.70034995	M1	Female	trans
cg09965679_MGAT3-AS1	2.64E-05	0.000107375	0.548940551	M1	Female	trans
cg25009553_ENSG00000234021	2.64E-05	0.000107376	-0.444250424	M1	Female	trans
cg12877532_ENSG00000205045	2.64E-05	0.000107377	-0.448591113	M1	Female	trans
cg10746224_CCZ1	2.64E-05	0.00010738	-0.478348374	M1	Female	trans
cg15018132_ZBTB20-AS5	2.64E-05	0.00010738	-0.505182022	M1	Female	trans
cg04510815_ENSG00000228015	2.64E-05	0.000107381	-1.129198259	M1	Female	trans
cg20639908_PPP4R4	2.64E-05	0.000107381	-0.532552121	M1	Female	trans
cg23340935_SSX6P	2.64E-05	0.000107382	-0.284563928	M1	Female	trans
cg13716788_OR9K1P	2.64E-05	0.000107382	-0.499857451	M1	Female	trans
cg03817621_MIR141	2.64E-05	0.000107382	-0.450031656	M1	Female	trans
cg12934884_CST5	2.64E-05	0.000107383	0.358821986	M1	Female	trans
cg23660154_ZNF839P1	2.64E-05	0.000107383	0.536211219	M1	Female	trans
cg11325968_ENSG00000237626	2.64E-05	0.000107383	-0.380972605	M1	Female	trans
cg12877532_RNU7-34P	2.64E-05	0.000107385	-0.348655954	M1	Female	trans
cg20505445_EME2	2.64E-05	0.000107385	-0.66733356	M1	Female	trans
cg10792456_SYCN	2.64E-05	0.000107386	-0.523251677	M1	Female	trans
cg19273773_LINC00350	2.64E-05	0.00010739	0.447177333	M1	Female	trans
cg04667681_CBX5P1	2.64E-05	0.000107392	-0.464314955	M1	Female	trans
cg01952618_ENSG00000229505	2.64E-05	0.000107398	-0.563064062	M1	Female	trans
cg12088417_LINC02817	2.64E-05	0.000107398	-0.459342	M1	Female	trans
cg02096758_IGHV3-21	2.64E-05	0.000107398	-0.244107463	M1	Female	trans
cg26277026_HELB	2.64E-05	0.000107398	-0.444194072	M1	Female	trans
cg09420458_OR5H6	2.64E-05	0.000107398	0.641298548	M1	Female	trans
cg06024364_LINC02024	2.64E-05	0.0001074	-0.482257901	M1	Female	trans
cg09472901_EPB42	2.64E-05	0.000107407	-0.560876937	M1	Female	trans
cg00625610_ENSG00000228136	2.64E-05	0.000107409	-0.529106921	M1	Female	trans
cg03726015_SNORD116-3	2.64E-05	0.000107411	-0.640261295	M1	Female	trans
cg26329715_CDC34	2.64E-05	0.000107414	-0.506401714	M1	Female	trans
cg01340659_LINC01754	2.64E-05	0.000107416	-0.543518347	M1	Female	trans
cg18251222_RNU6-992P	2.64E-05	0.000107418	0.476050617	M1	Female	trans
cg04571903_LTA	2.64E-05	0.000107422	-0.573138991	M1	Female	trans
cg15151670_OR10C1	2.64E-05	0.000107425	-0.542742444	M1	Female	trans
cg24304928_PLK4	2.64E-05	0.000107425	-0.453862885	M1	Female	trans
cg19026811_ENSG00000232576	2.64E-05	0.000107429	-0.505464074	M1	Female	trans
cg20852862_OR2AT4	2.64E-05	0.000107429	-0.57094828	M1	Female	trans
cg03184037_ENSG00000226812	2.64E-05	0.000107431	2.190174577	M1	Female	trans
cg20852862_OR4P4	2.64E-05	0.000107433	-0.6253459	M1	Female	trans
cg20785758_ENSG00000234460	2.64E-05	0.000107434	-0.719624806	M1	Female	trans
cg17653352_SLC38A8	2.64E-05	0.000107442	-0.440067958	M1	Female	trans
cg18834259_COX6CP6	2.64E-05	0.000107444	0.342817269	M1	Female	trans
cg03775628_UQCRC2P1	2.64E-05	0.000107444	-0.485194266	M1	Female	trans
cg22519545_U3	2.64E-05	0.000107444	0.668517268	M1	Female	trans
cg07905199_ZFP36L1	2.64E-05	0.000107446	0.551353565	M1	Female	trans
cg11156873_OVOL1	2.64E-05	0.000107447	-0.446010581	M1	Female	trans
cg08296131_HELB	2.64E-05	0.000107447	-0.609120424	M1	Female	trans
cg18608151_ENSG00000236425	2.64E-05	0.000107452	-0.549282547	M1	Female	trans
cg09221605_ENSG00000228944	2.64E-05	0.000107453	-0.458506698	M1	Female	trans
cg17653352_DNAJA1P5	2.64E-05	0.000107456	-0.362293303	M1	Female	trans
cg12372163_LINC02238	2.64E-05	0.000107456	-0.585735292	M1	Female	trans
cg01055696_CSPG5	2.64E-05	0.000107456	-0.539358358	M1	Female	trans
cg25482767_GJA4	2.64E-05	0.000107457	-0.625652748	M1	Female	trans
cg16655291_RPL7L1P9	2.64E-05	0.000107457	-0.507552436	M1	Female	trans
cg14235348_ENSG00000203262	2.64E-05	0.000107457	-0.774505427	M1	Female	trans
cg22637538_MSLN	2.64E-05	0.000107457	-0.5674345	M1	Female	trans
cg09162333_CLUH	2.64E-05	0.000107457	-0.616722881	M1	Female	trans
cg08033998_RPSAP53	2.64E-05	0.000107457	-1.136305544	M1	Female	trans
cg10040153_OR13G1	2.64E-05	0.000107457	-0.718155628	M1	Female	trans
cg13966843_SOX14	2.64E-05	0.000107457	-0.237882127	M1	Female	trans
cg13966843_SDAD1P4	2.64E-05	0.000107457	-0.332600323	M1	Female	trans
cg13966843_PIEZO1P2	2.64E-05	0.000107457	-0.173060202	M1	Female	trans
cg13966843_ENSG00000240973	2.64E-05	0.000107457	-0.383733327	M1	Female	trans
cg13966843_MTND2P20	2.64E-05	0.000107457	-0.256476663	M1	Female	trans
cg13966843_VENTXP7	2.64E-05	0.000107457	-0.571797471	M1	Female	trans
cg13966843_RNA5SP215	2.64E-05	0.000107457	-0.571797471	M1	Female	trans
cg13966843_LINC01047	2.64E-05	0.000107457	-0.571797471	M1	Female	trans
cg13966843_ZNF971P	2.64E-05	0.000107457	-0.571797471	M1	Female	trans
cg13966843_RNU6-98P	2.64E-05	0.000107457	-0.571797471	M1	Female	trans
cg13966843_ENSG00000226905	2.64E-05	0.000107457	-0.571797471	M1	Female	trans
cg13966843_GPR50-AS1	2.64E-05	0.000107457	-0.571797471	M1	Female	trans
cg16656119_RN7SL79P	2.64E-05	0.000107459	-0.40295918	M1	Female	trans
cg11662061_FAM189A1	2.64E-05	0.000107459	-0.571931949	M1	Female	trans
cg02025578_RHPN2	2.64E-05	0.000107464	0.516436685	M1	Female	trans
cg11041558_ZNF492	2.64E-05	0.000107464	-0.41334592	M1	Female	trans
cg26329715_NR1H2	2.64E-05	0.000107464	-0.503766453	M1	Female	trans
cg03915648_RNU6-1024P	2.64E-05	0.000107464	0.275532294	M1	Female	trans
cg04738355_MEOX1	2.64E-05	0.000107464	-0.493445429	M1	Female	trans
cg26690956_SULF2	2.64E-05	0.000107466	-0.705926708	M1	Female	trans
cg04152562_ENSG00000231193	2.64E-05	0.00010747	-0.557127601	M1	Female	trans
cg25047448_ERG	2.64E-05	0.000107474	-0.54049966	M1	Female	trans
cg05407396_RN7SKP291	2.64E-05	0.000107475	0.578178249	M1	Female	trans
cg19074709_UNC5A	2.64E-05	0.000107476	-0.34744114	M1	Female	trans
cg00406188_SNORA62	2.64E-05	0.000107476	-0.648775212	M1	Female	trans
cg10284638_IGHD2-21	2.64E-05	0.000107476	-0.542378545	M1	Female	trans
cg18455405_TRAV8-7	2.64E-05	0.000107477	-0.446144871	M1	Female	trans
cg16897387_ENSG00000229738	2.64E-05	0.000107477	-1.069598432	M1	Female	trans
cg06219490_NLGN1-AS1	2.64E-05	0.000107477	-0.447139954	M1	Female	trans
cg10032131_DEFB132	2.64E-05	0.000107479	0.636553112	M1	Female	trans
cg18219565_RNU1-27P	2.64E-05	0.000107479	-0.458993275	M1	Female	trans
cg25812123_H3P36	2.64E-05	0.000107479	-0.579828811	M1	Female	trans
cg25479848_ENSG00000228779	2.64E-05	0.000107481	-0.393825281	M1	Female	trans
cg26221506_MIR652	2.64E-05	0.000107481	-0.346467976	M1	Female	trans
cg13922901_CBLN1	2.64E-05	0.000107482	0.579869966	M1	Female	trans
cg03248151_RPL23AP49	2.64E-05	0.000107484	-0.604318182	M1	Female	trans
cg10548700_C1QTNF7	2.64E-05	0.000107485	0.573623697	M1	Female	trans
cg16205008_OR5K4	2.64E-05	0.000107485	-0.559420014	M1	Female	trans
cg06736785_RPS15	2.64E-05	0.000107487	-0.591876089	M1	Female	trans
cg03272877_ZNF334	2.64E-05	0.000107488	0.683062397	M1	Female	trans
cg15633919_ENSG00000213683	2.64E-05	0.000107489	-0.511009616	M1	Female	trans
cg16565439_CYP4F3	2.64E-05	0.00010749	-0.365975106	M1	Female	trans
cg10039163_DSCAM-AS1	2.64E-05	0.00010749	-0.371496919	M1	Female	trans
cg08579780_ENSG00000223615	2.64E-05	0.00010749	-0.521250644	M1	Female	trans
cg08579780_LINC01824	2.64E-05	0.00010749	-0.581046628	M1	Female	trans
cg08579780_RNU6-899P	2.64E-05	0.00010749	-0.581046628	M1	Female	trans
cg08579780_ENSG00000219619	2.64E-05	0.00010749	-0.581046628	M1	Female	trans
cg08579780_ENSG00000226733	2.64E-05	0.00010749	-0.581046628	M1	Female	trans
cg08579780_PDK1P2	2.64E-05	0.00010749	-0.581046628	M1	Female	trans
cg08579780_RPL36AP52	2.64E-05	0.00010749	-0.412392228	M1	Female	trans
cg08579780_ENSG00000225333	2.64E-05	0.00010749	-0.412392228	M1	Female	trans
cg08579780_ENSG00000226532	2.64E-05	0.00010749	-0.412392228	M1	Female	trans
cg08579780_ENSG00000227224	2.64E-05	0.00010749	-0.238689259	M1	Female	trans
cg26307193_CISD1P1	2.64E-05	0.000107491	-0.427645401	M1	Female	trans
cg00216680_BCAN	2.64E-05	0.000107492	0.503897059	M1	Female	trans
cg09211873_MIR1913	2.64E-05	0.000107494	-0.44838043	M1	Female	trans
cg14015656_RPL21P41	2.64E-05	0.000107496	0.300297096	M1	Female	trans
cg06673771_RPL7P21	2.64E-05	0.000107496	-0.558392217	M1	Female	trans
cg24863484_CLMP	2.64E-05	0.000107496	-0.439909651	M1	Female	trans
cg21711368_RPS27AP20	2.64E-05	0.000107496	-0.449685703	M1	Female	trans
cg05577657_ENSG00000223628	2.64E-05	0.000107496	-0.6809599	M1	Female	trans
cg27188340_LINC01702	2.64E-05	0.000107496	-0.904048932	M1	Female	trans
cg14488913_SNORD18C	2.64E-05	0.000107496	-0.395784315	M1	Female	trans
cg00171290_ALOXE3	2.64E-05	0.000107498	-0.378030469	M1	Female	trans
cg02401524_LINC01141	2.64E-05	0.0001075	-0.505657745	M1	Female	trans
cg23380468_C7orf33	2.64E-05	0.000107501	-0.431134741	M1	Female	trans
cg14409406_ENSG00000238934	2.64E-05	0.000107503	-0.401251065	M1	Female	trans
cg00364747_LINC00237	2.64E-05	0.000107504	-0.708133257	M1	Female	trans
cg11156873_APOBEC3B	2.64E-05	0.000107504	-0.345597009	M1	Female	trans
cg25460386_S1PR3	2.64E-05	0.000107507	-0.742813368	M1	Female	trans
cg17839232_TRBV7-6	2.64E-05	0.000107508	-0.523318462	M1	Female	trans
cg08877853_LINC01656	2.64E-05	0.000107508	-0.504314845	M1	Female	trans
cg04457964_LRRC74B	2.64E-05	0.000107511	-0.351029619	M1	Female	trans
cg03575231_SV2B	2.64E-05	0.000107513	-0.423945838	M1	Female	trans
cg04492287_IRF5	2.64E-05	0.000107514	-0.522579656	M1	Female	trans
cg20942887_SLC25A6P5	2.64E-05	0.000107518	-0.404943398	M1	Female	trans
cg23929072_SNAI1	2.64E-05	0.000107519	0.542701349	M1	Female	trans
cg15270353_ENSG00000236425	2.64E-05	0.000107521	0.570880145	M1	Female	trans
cg01590597_ATOH8	2.64E-05	0.000107524	-0.384520103	M1	Female	trans
cg22965079_RNU6-1077P	2.64E-05	0.000107524	0.460207726	M1	Female	trans
cg14169163_TMC1	2.64E-05	0.000107524	-0.515264146	M1	Female	trans
cg06063484_MROH5	2.64E-05	0.000107536	-0.40781663	M1	Female	trans
cg11619434_C2	2.64E-05	0.000107536	-0.415406349	M1	Female	trans
cg10100117_LBP	2.64E-05	0.000107538	-0.571934984	M1	Female	trans
cg27190943_OLFML3	2.64E-05	0.000107538	-0.42156616	M1	Female	trans
cg00109781_OR2L5	2.64E-05	0.000107539	-0.560079775	M1	Female	trans
cg08044704_P2RX1	2.64E-05	0.000107539	-0.540924017	M1	Female	trans
cg09299773_KCNJ15	2.64E-05	0.000107539	-0.53685192	M1	Female	trans
cg25335258_MRGPRX1	2.64E-05	0.000107542	-0.639702994	M1	Female	trans
cg05079074_RNA5SP97	2.64E-05	0.000107542	-0.550891169	M1	Female	trans
cg08369636_ENSG00000230647	2.65E-05	0.000107543	-0.542904099	M1	Female	trans
cg15001930_KCNJ6	2.65E-05	0.000107546	-0.568364734	M1	Female	trans
cg01148039_ENSG00000227717	2.65E-05	0.000107546	-0.249935841	M1	Female	trans
cg07636088_PAGE3	2.65E-05	0.000107546	0.445768633	M1	Female	trans
cg09854717_FABP7	2.65E-05	0.000107546	-0.59794476	M1	Female	trans
cg05114740_KRTAP9-4	2.65E-05	0.000107547	0.694933848	M1	Female	trans
cg25472353_SEMA3G	2.65E-05	0.000107549	0.496233614	M1	Female	trans
cg24890640_ULBP2	2.65E-05	0.000107551	-0.603846831	M1	Female	trans
cg02797144_LINC00434	2.65E-05	0.000107552	-0.476037167	M1	Female	trans
cg02807201_KRT8P20	2.65E-05	0.00010756	0.410807871	M1	Female	trans
cg15509969_PHLDB2	2.65E-05	0.000107568	0.349087582	M1	Female	trans
cg04083966_MIR206	2.65E-05	0.00010757	-0.756556541	M1	Female	trans
cg16328106_OR5T1	2.65E-05	0.000107574	0.589177075	M1	Female	trans
cg23200634_ZNF736P7Y	2.65E-05	0.000107575	-0.6663336	M1	Female	trans
cg12675341_PUDPP3	2.65E-05	0.000107576	-0.584347972	M1	Female	trans
cg00171290_ENSG00000233339	2.65E-05	0.000107578	-0.452957464	M1	Female	trans
cg26329715_HGS	2.65E-05	0.000107581	-0.489275777	M1	Female	trans
cg23893635_SNORD65B	2.65E-05	0.000107581	-0.530763939	M1	Female	trans
cg09519485_OR4F17	2.65E-05	0.000107581	-0.909653816	M1	Female	trans
cg06620353_HES7	2.65E-05	0.000107584	-0.498867938	M1	Female	trans
cg17653352_GALNT8	2.65E-05	0.000107586	-0.612510067	M1	Female	trans
cg19380371_WASF1	2.65E-05	0.000107587	-0.493062021	M1	Female	trans
cg25983677_IFNA12P	2.65E-05	0.000107587	0.403745644	M1	Female	trans
cg04198854_HRH1	2.65E-05	0.000107588	-0.426440464	M1	Female	trans
cg17600784_ENSG00000230084	2.65E-05	0.000107588	-0.485071318	M1	Female	trans
cg14220777_JAKMIP3	2.65E-05	0.000107588	-0.726643502	M1	Female	trans
cg23398596_TREM1	2.65E-05	0.000107591	-0.553616625	M1	Female	trans
cg17544101_ENSG00000232358	2.65E-05	0.000107592	-0.469400715	M1	Female	trans
cg12353589_ENSG00000229203	2.65E-05	0.000107594	-0.473694348	M1	Female	trans
cg18834259_SPRR1A	2.65E-05	0.000107602	0.546245309	M1	Female	trans
cg24304928_ENSG00000230551	2.65E-05	0.000107602	-0.427459996	M1	Female	trans
cg00247094_IGLV3-12	2.65E-05	0.000107606	-0.666493731	M1	Female	trans
cg23806703_RALGAPA1	2.65E-05	0.000107608	-0.536546912	M1	Female	trans
cg23238869_ENSG00000226679	2.65E-05	0.000107611	-0.597548687	M1	Female	trans
cg23806703_SPTLC2	2.65E-05	0.000107611	-0.506258829	M1	Female	trans
cg23228921_ENSG00000238110	2.65E-05	0.000107611	-0.441995075	M1	Female	trans
cg04751533_MLN	2.65E-05	0.000107611	-0.515426502	M1	Female	trans
cg04365481_ARL13B	2.65E-05	0.000107611	0.512803905	M1	Female	trans
cg25578798_ENSG00000240023	2.65E-05	0.000107612	-0.385305201	M1	Female	trans
cg00070370_MIR208B	2.65E-05	0.000107615	-0.36346429	M1	Female	trans
cg04304019_ENSG00000242968	2.65E-05	0.000107615	-0.585690786	M1	Female	trans
cg02751273_PRAMEF36P	2.65E-05	0.000107617	0.562387132	M1	Female	trans
cg15376531_ENSG00000236393	2.65E-05	0.000107618	-0.635091523	M1	Female	trans
cg18720828_SLAMF6	2.65E-05	0.000107621	-0.388460706	M1	Female	trans
cg12176654_PTMAP9	2.65E-05	0.000107622	-1.047680562	M1	Female	trans
cg04152562_RPS29P22	2.65E-05	0.000107622	-0.585404785	M1	Female	trans
cg18402325_ENSG00000137808	2.65E-05	0.000107623	-0.704569796	M1	Female	trans
cg10659736_MAP1LC3BP1	2.65E-05	0.000107623	-0.480503804	M1	Female	trans
cg17723279_KRT18P27	2.65E-05	0.000107624	-0.325914302	M1	Female	trans
cg12571007_CXorf58	2.65E-05	0.000107624	-0.3766555	M1	Female	trans
cg23209353_ANKRD61	2.65E-05	0.000107625	-0.489871361	M1	Female	trans
cg22103831_SLC9A3P2	2.65E-05	0.000107626	-0.526193955	M1	Female	trans
cg25585323_IGHJ6	2.65E-05	0.000107631	-0.235904542	M1	Female	trans
cg12878716_COMMD9	2.65E-05	0.000107631	-0.830704029	M1	Female	trans
cg19439837_CYP1A1	2.65E-05	0.000107632	-0.487963607	M1	Female	trans
cg23809394_CGB2	2.65E-05	0.000107633	0.223742624	M1	Female	trans
cg15251010_ENSG00000231114	2.65E-05	0.000107636	-0.524480952	M1	Female	trans
cg03859313_OR4F15	2.65E-05	0.000107636	0.475777572	M1	Female	trans
cg01485708_ENSG00000232036	2.65E-05	0.000107638	-0.449359983	M1	Female	trans
cg08880327_ENSG00000170089	2.65E-05	0.000107638	-0.442893582	M1	Female	trans
cg14703553_BMS1P13	2.65E-05	0.000107638	-0.959909753	M1	Female	trans
cg11965913_FAR2P4	2.65E-05	0.000107639	0.555749978	M1	Female	trans
cg24732447_ENSG00000229986	2.65E-05	0.000107641	-0.374963307	M1	Female	trans
cg14167033_RAB28P1	2.65E-05	0.000107641	-0.280088679	M1	Female	trans
cg23740016_CCNF	2.65E-05	0.000107641	-0.535039924	M1	Female	trans
cg07474672_ELK2AP	2.65E-05	0.000107644	-0.584497633	M1	Female	trans
cg27111374_ENSG00000236425	2.65E-05	0.000107644	-0.57100779	M1	Female	trans
cg06803201_RN7SKP125	2.65E-05	0.000107646	0.536589983	M1	Female	trans
cg21966616_ENSG00000230709	2.65E-05	0.000107651	-0.329795409	M1	Female	trans
cg04001978_ENSG00000206878	2.65E-05	0.000107654	-0.458897187	M1	Female	trans
cg17097571_SLC9A3P2	2.65E-05	0.000107654	0.412346591	M1	Female	trans
cg14135783_RNU6-304P	2.65E-05	0.000107654	-0.578297635	M1	Female	trans
cg14042923_MTND6P9	2.65E-05	0.000107654	-0.691795492	M1	Female	trans
cg14042923_MEMO1P3	2.65E-05	0.000107654	-0.490995164	M1	Female	trans
cg14042923_RPSAP34	2.65E-05	0.000107654	-0.310301126	M1	Female	trans
cg14042923_RN7SL255P	2.65E-05	0.000107654	-0.129999734	M1	Female	trans
cg14042923_GTF3AP5	2.65E-05	0.000107654	-0.691795492	M1	Female	trans
cg14042923_MYF6	2.65E-05	0.000107654	-0.402400178	M1	Female	trans
cg14042923_LINC01425	2.65E-05	0.000107654	-0.691795492	M1	Female	trans
cg14042923_KRTAP10-4	2.65E-05	0.000107654	-0.594181419	M1	Female	trans
cg14042923_IGLJ4	2.65E-05	0.000107654	-0.387736485	M1	Female	trans
cg14042923_ENSG00000240842	2.65E-05	0.000107654	-0.691795492	M1	Female	trans
cg14042923_GSX2	2.65E-05	0.000107654	-0.279042903	M1	Female	trans
cg24377657_PCSK1N	2.65E-05	0.000107655	0.424938895	M1	Female	trans
cg16802996_FOXP1-IT1	2.65E-05	0.000107655	-0.531855061	M1	Female	trans
cg13172001_BARHL1	2.65E-05	0.000107657	-0.593316489	M1	Female	trans
cg20369573_ENSG00000229102	2.65E-05	0.000107657	-0.491519611	M1	Female	trans
cg23024913_RNU6-501P	2.65E-05	0.000107657	-0.421515447	M1	Female	trans
cg18710053_CASKP1	2.65E-05	0.000107657	0.416049884	M1	Female	trans
cg03822746_PROCR	2.65E-05	0.000107658	-0.480264502	M1	Female	trans
cg09211873_PPIAP38	2.65E-05	0.000107659	-0.508143505	M1	Female	trans
cg04337937_HSPA6	2.65E-05	0.000107659	-0.627676416	M1	Female	trans
cg16754847_SNORD18	2.65E-05	0.00010766	-0.54176539	M1	Female	trans
cg26414417_LINC02639	2.65E-05	0.000107661	-0.612569777	M1	Female	trans
cg27170947_LINC01700	2.65E-05	0.000107661	0.550645849	M1	Female	trans
cg20799095_H2BP6	2.65E-05	0.000107663	-0.460607831	M1	Female	trans
cg09162333_BTBD2	2.65E-05	0.000107663	-0.610242115	M1	Female	trans
cg17329886_CDY1	2.65E-05	0.000107663	-0.32618398	M1	Female	trans
cg21655171_MTND5P24	2.65E-05	0.000107664	-0.457931272	M1	Female	trans
cg16411695_LINC01100	2.65E-05	0.000107664	-0.534194868	M1	Female	trans
cg09734394_LINC00355	2.65E-05	0.000107664	0.516969555	M1	Female	trans
cg22770916_CBX1P5	2.65E-05	0.000107664	-0.344590573	M1	Female	trans
cg24639178_EIF4A1P6	2.65E-05	0.000107664	-0.496544577	M1	Female	trans
cg00032637_RNA5SP136	2.65E-05	0.000107664	-0.56541626	M1	Female	trans
cg00032637_LINC02051	2.65E-05	0.000107664	-0.56541626	M1	Female	trans
cg00032637_RNU6-499P	2.65E-05	0.000107664	-0.189725448	M1	Female	trans
cg00032637_OR9G3P	2.65E-05	0.000107664	-0.56541626	M1	Female	trans
cg00032637_RN7SL223P	2.65E-05	0.000107664	-0.56541626	M1	Female	trans
cg00032637_SNORD114-7	2.65E-05	0.000107664	-0.328762632	M1	Female	trans
cg00032637_OR4F14P	2.65E-05	0.000107664	-0.56541626	M1	Female	trans
cg00032637_WBP2P1	2.65E-05	0.000107664	-0.56541626	M1	Female	trans
cg00032637_SNORD42	2.65E-05	0.000107664	-0.56541626	M1	Female	trans
cg00032637_FTLP16	2.65E-05	0.000107664	-0.56541626	M1	Female	trans
cg00032637_ENSG00000233710	2.65E-05	0.000107664	-0.56541626	M1	Female	trans
cg00032637_RN7SKP77	2.65E-05	0.000107664	-0.285902674	M1	Female	trans
cg00032637_OR5M4P	2.65E-05	0.000107664	-0.253614405	M1	Female	trans
cg00032637_ENSG00000213717	2.65E-05	0.000107664	-0.507228811	M1	Female	trans
cg00032637_ENSG00000224931	2.65E-05	0.000107664	-0.507228811	M1	Female	trans
cg00032637_CHCHD2P1	2.65E-05	0.000107664	-0.46453686	M1	Female	trans
cg00032637_ENSG00000230161	2.65E-05	0.000107664	-0.251238683	M1	Female	trans
cg00032637_ENSG00000234542	2.65E-05	0.000107664	-0.46453686	M1	Female	trans
cg00032637_IGKV6D-41	2.65E-05	0.000107664	-0.401298726	M1	Female	trans
cg00032637_LINC00620	2.65E-05	0.000107664	-0.401298726	M1	Female	trans
cg00032637_ENSG00000235143	2.65E-05	0.000107664	-0.401298726	M1	Female	trans
cg00032637_ENSG00000239809	2.65E-05	0.000107664	-0.401298726	M1	Female	trans
cg27483382_RNA5SP111	2.65E-05	0.000107667	-0.478286483	M1	Female	trans
cg05956076_XAGE3	2.65E-05	0.000107668	-0.428026076	M1	Female	trans
cg19590115_SMTNL2	2.65E-05	0.000107668	-0.42257707	M1	Female	trans
cg03763624_IGKV1OR-3	2.65E-05	0.000107669	-0.471056388	M1	Female	trans
cg23921689_ENSG00000235994	2.65E-05	0.000107672	-0.411677047	M1	Female	trans
cg00770754_PRM2	2.65E-05	0.000107673	-0.607021062	M1	Female	trans
cg16021953_OPN1LW	2.65E-05	0.000107673	-0.886831904	M1	Female	trans
cg15029183_GAL3ST1	2.65E-05	0.000107677	-0.39916791	M1	Female	trans
cg15197135_BCL10	2.65E-05	0.000107677	-0.431752968	M1	Female	trans
cg06736785_ENSG00000231054	2.65E-05	0.000107677	-0.563486378	M1	Female	trans
cg24525967_ENSG00000232603	2.65E-05	0.000107679	-0.681211051	M1	Female	trans
cg26293423_ENSG00000179755	2.65E-05	0.00010768	-0.459579032	M1	Female	trans
cg13095300_ENSG00000233262	2.65E-05	0.00010768	-0.703935135	M1	Female	trans
cg19880004_RN7SL215P	2.65E-05	0.000107681	-0.543429708	M1	Female	trans
cg18966920_RNU6-1100P	2.65E-05	0.000107684	-0.588495067	M1	Female	trans
cg26930498_RNU4-55P	2.65E-05	0.000107689	-0.530136679	M1	Female	trans
cg25009553_TAAR5	2.65E-05	0.000107689	-0.512613156	M1	Female	trans
cg07367602_HOXA4	2.65E-05	0.00010769	-0.366361354	M1	Female	trans
cg02567454_MEF2AP1	2.65E-05	0.000107692	-0.672011101	M1	Female	trans
cg05154833_POM121L7P	2.65E-05	0.000107695	-0.484700697	M1	Female	trans
cg03560018_ENSG00000237251	2.65E-05	0.0001077	0.483381095	M1	Female	trans
cg14013632_ENSG00000228123	2.65E-05	0.000107702	-0.473204349	M1	Female	trans
cg02668903_TCP11X2	2.65E-05	0.000107702	-0.50973143	M1	Female	trans
cg03211192_OR13H1	2.65E-05	0.000107702	0.482658239	M1	Female	trans
cg21610436_ENSG00000228827	2.65E-05	0.000107702	-0.492975508	M1	Female	trans
cg02096001_CCDC3	2.65E-05	0.000107702	0.474099947	M1	Female	trans
cg16601957_TRPA1	2.65E-05	0.000107712	-0.484956235	M1	Female	trans
cg10723869_NDUFS5P2	2.65E-05	0.000107712	-0.915306337	M1	Female	trans
cg19306368_RPL17P36	2.65E-05	0.000107713	0.568327834	M1	Female	trans
cg17600784_PLN	2.65E-05	0.000107714	-0.478504193	M1	Female	trans
cg24894229_OR6C1	2.65E-05	0.000107714	-0.715494943	M1	Female	trans
cg17162911_ENSG00000231397	2.65E-05	0.000107718	-0.492337159	M1	Female	trans
cg19111078_AGTR2	2.65E-05	0.000107721	-0.316398837	M1	Female	trans
cg02061007_XRCC6P5	2.65E-05	0.000107723	-0.473488183	M1	Female	trans
cg09855983_C2CD4B	2.65E-05	0.000107726	-0.593630403	M1	Female	trans
cg04492287_CFAP410	2.65E-05	0.000107726	-0.530156081	M1	Female	trans
cg07559745_OR10V1	2.65E-05	0.000107729	0.664037318	M1	Female	trans
cg01612190_ENSG00000228027	2.65E-05	0.000107732	-0.328869441	M1	Female	trans
cg03559183_ENSG00000229722	2.65E-05	0.000107733	-0.484472351	M1	Female	trans
cg05269124_ENSG00000214280	2.65E-05	0.000107735	-0.49821596	M1	Female	trans
cg11803838_ENSG00000233848	2.65E-05	0.000107735	0.348300615	M1	Female	trans
cg25918837_RPL35AP36	2.65E-05	0.000107736	-0.513158299	M1	Female	trans
cg04571903_SERPINB9	2.65E-05	0.000107739	-0.654840813	M1	Female	trans
cg23806703_SNHG14	2.65E-05	0.00010774	-0.468654506	M1	Female	trans
cg24463527_SCP2D1-AS1	2.65E-05	0.00010774	-0.345985544	M1	Female	trans
cg20505445_ENSG00000236529	2.65E-05	0.000107742	-0.654305329	M1	Female	trans
cg07235343_SNORD115-44	2.65E-05	0.000107742	-0.413834883	M1	Female	trans
cg20852862_LCN15	2.65E-05	0.000107742	-0.302872186	M1	Female	trans
cg26072483_RNU6-984P	2.65E-05	0.000107743	0.527034097	M1	Female	trans
cg16452467_C10orf62	2.65E-05	0.000107745	-0.557352484	M1	Female	trans
cg04768387_CYB5AP2	2.65E-05	0.000107745	-0.496936984	M1	Female	trans
cg13101073_TLX3	2.65E-05	0.000107745	-0.278078721	M1	Female	trans
cg11170217_SMC4	2.65E-05	0.000107748	-0.453681248	M1	Female	trans
cg23013736_FAM126A	2.65E-05	0.000107748	-0.396613402	M1	Female	trans
cg15278888_NALCN-AS1	2.65E-05	0.000107751	-0.560397612	M1	Female	trans
cg13678787_RNA5SP292	2.65E-05	0.000107752	-0.166082373	M1	Female	trans
cg27483382_OR3A1	2.65E-05	0.000107754	-0.442643198	M1	Female	trans
cg10279395_RNU6-739P	2.65E-05	0.000107754	-0.612912631	M1	Female	trans
cg03859313_OR11H13P	2.65E-05	0.000107754	0.462737272	M1	Female	trans
cg17608345_SNORD52	2.65E-05	0.000107754	-0.115220003	M1	Female	trans
cg17608345_TRIAP1P1	2.65E-05	0.000107754	-0.551244749	M1	Female	trans
cg17608345_RNU6ATAC30P	2.65E-05	0.000107754	-0.320645317	M1	Female	trans
cg17608345_RPS2P2	2.65E-05	0.000107754	-0.551244749	M1	Female	trans
cg17608345_ENSG00000233866	2.65E-05	0.000107754	-0.551244749	M1	Female	trans
cg13900350_LINC01361	2.65E-05	0.000107754	-0.684222715	M1	Female	trans
cg05577657_ENSG00000228540	2.65E-05	0.000107755	-0.61206734	M1	Female	trans
cg10746224_LINC01691	2.65E-05	0.000107755	-0.417418702	M1	Female	trans
cg01342225_NLGN1	2.65E-05	0.000107756	-0.527450461	M1	Female	trans
cg02693701_MIR208B	2.65E-05	0.000107757	-0.347320561	M1	Female	trans
cg06736785_GSTP1	2.65E-05	0.000107759	-0.597551045	M1	Female	trans
cg16856722_SULT1D1P	2.65E-05	0.000107762	-0.570125736	M1	Female	trans
cg23914255_RNU6-47P	2.65E-05	0.000107762	-0.438091218	M1	Female	trans
cg10387963_CGB5	2.65E-05	0.000107763	-0.397325815	M1	Female	trans
cg06899226_MIR548E	2.65E-05	0.000107766	-0.478000345	M1	Female	trans
cg24051798_LINC01310	2.65E-05	0.000107766	-0.458252567	M1	Female	trans
cg25142614_LINC02831	2.65E-05	0.000107767	-0.550980704	M1	Female	trans
cg15209419_RPL21P67	2.65E-05	0.000107769	-0.564984303	M1	Female	trans
cg14815329_ENSG00000207027	2.65E-05	0.000107769	-0.597077108	M1	Female	trans
cg17401373_ENSG00000231153	2.65E-05	0.00010777	-0.496935443	M1	Female	trans
cg03351580_MIR548F5	2.65E-05	0.000107773	-0.63741124	M1	Female	trans
cg04152562_CTAGE7P	2.65E-05	0.000107775	-0.552022986	M1	Female	trans
cg24294835_PROKR1	2.65E-05	0.000107777	-0.535981118	M1	Female	trans
cg11921348_CT47A6	2.65E-05	0.000107782	-0.685128921	M1	Female	trans
cg10664162_LRRC38	2.65E-05	0.000107783	-0.766309204	M1	Female	trans
cg11478392_ENSG00000233288	2.65E-05	0.000107785	-0.540422456	M1	Female	trans
cg24520968_MAGEC3	2.65E-05	0.000107785	-0.15696021	M1	Female	trans
cg10801331_ZAR1	2.65E-05	0.000107785	-0.369956978	M1	Female	trans
cg23577102_MIR575	2.65E-05	0.000107785	0.503724854	M1	Female	trans
cg03067367_RPL19P5	2.65E-05	0.000107785	-0.500493518	M1	Female	trans
cg19556123_VAX2	2.65E-05	0.000107786	-0.444996132	M1	Female	trans
cg25699417_ANKRD1	2.65E-05	0.000107788	-0.428388613	M1	Female	trans
cg12081434_MIR551A	2.65E-05	0.000107788	-0.458264273	M1	Female	trans
cg17714861_PTGES	2.65E-05	0.000107789	-0.404768391	M1	Female	trans
cg11449419_GRB14	2.65E-05	0.00010779	-0.597055906	M1	Female	trans
cg19763463_DNAJB9	2.65E-05	0.000107791	-0.540897956	M1	Female	trans
cg09081941_LGALS12	2.65E-05	0.000107792	-0.59453666	M1	Female	trans
cg12346119_CHRM2	2.65E-05	0.000107792	-0.490231902	M1	Female	trans
cg05381829_ENSG00000233494	2.65E-05	0.000107796	-0.514548539	M1	Female	trans
cg13565400_ENSG00000227218	2.65E-05	0.000107797	0.570797818	M1	Female	trans
cg11325968_OR7E53P	2.65E-05	0.000107798	-0.343962011	M1	Female	trans
cg19917880_PHKA2-AS1	2.65E-05	0.000107801	-0.502938473	M1	Female	trans
cg14594743_RPS3P6	2.65E-05	0.000107803	-0.42726703	M1	Female	trans
cg16569309_LINC01142	2.65E-05	0.000107803	-0.338418493	M1	Female	trans
cg16569309_ENSG00000225477	2.65E-05	0.000107803	-0.479195392	M1	Female	trans
cg16569309_ENSG00000240627	2.65E-05	0.000107803	-0.416564369	M1	Female	trans
cg16569309_DEFB131A	2.65E-05	0.000107803	-0.584698102	M1	Female	trans
cg16569309_NME2P3	2.65E-05	0.000107803	-0.823819745	M1	Female	trans
cg16569309_VN1R6P	2.65E-05	0.000107803	-0.823819745	M1	Female	trans
cg16569309_CSPG4P4Y	2.65E-05	0.000107803	-0.584698102	M1	Female	trans
cg16569309_ENSG00000200969	2.65E-05	0.000107803	-0.823819745	M1	Female	trans
cg16569309_ENSG00000226973	2.65E-05	0.000107803	-0.823819745	M1	Female	trans
cg16569309_ENSG00000227062	2.65E-05	0.000107803	-0.823819745	M1	Female	trans
cg16353929_NICN2P	2.65E-05	0.000107803	-0.512199064	M1	Female	trans
cg20213869_CTNNA3	2.65E-05	0.000107803	0.707345682	M1	Female	trans
cg07905199_ARHGAP35	2.65E-05	0.000107805	0.546617313	M1	Female	trans
cg10723869_FBXO43	2.65E-05	0.000107805	-0.776489866	M1	Female	trans
cg14552179_ABCC12	2.65E-05	0.000107805	-0.506340092	M1	Female	trans
cg19344682_SERPINB7	2.65E-05	0.000107805	-0.62880524	M1	Female	trans
cg08266644_SEMA3G	2.65E-05	0.000107805	-0.603566182	M1	Female	trans
cg09519349_ENSG00000226375	2.65E-05	0.000107805	-0.414645279	M1	Female	trans
cg08217354_CYCSP51	2.65E-05	0.000107805	-0.472404164	M1	Female	trans
cg21160906_PRAMEF2	2.65E-05	0.000107805	-0.627478352	M1	Female	trans
cg21160906_RNA5-8SP5	2.65E-05	0.000107805	-0.627478352	M1	Female	trans
cg21160906_BRI3P2	2.65E-05	0.000107805	-0.627478352	M1	Female	trans
cg21160906_RN7SL601P	2.65E-05	0.000107805	-0.627478352	M1	Female	trans
cg21160906_ENSG00000234391	2.65E-05	0.000107805	-0.627478352	M1	Female	trans
cg21160906_LINC00841	2.65E-05	0.000107805	-0.351688112	M1	Female	trans
cg21160906_ENSG00000218561	2.65E-05	0.000107805	-0.562904042	M1	Female	trans
cg21160906_LINC02032	2.65E-05	0.000107805	-0.271141805	M1	Female	trans
cg07424927_ITGA8	2.65E-05	0.000107806	0.468090124	M1	Female	trans
cg18055987_RNU7-106P	2.65E-05	0.000107806	0.759088865	M1	Female	trans
cg17753661_RNU6-597P	2.65E-05	0.000107807	-0.6312662	M1	Female	trans
cg10530063_DHH	2.65E-05	0.000107809	0.3933353	M1	Female	trans
cg06002983_ENSG00000228015	2.65E-05	0.00010781	-0.633641523	M1	Female	trans
cg19895324_RNU6-746P	2.65E-05	0.000107815	-0.508437099	M1	Female	trans
cg10040153_PGK2	2.65E-05	0.000107817	-0.663841494	M1	Female	trans
cg21626255_PUDPP3	2.65E-05	0.000107817	-0.618211938	M1	Female	trans
cg23929072_ENSG00000225286	2.65E-05	0.000107818	0.617335851	M1	Female	trans
cg22702814_AKR1B1P6	2.65E-05	0.000107818	-0.553150145	M1	Female	trans
cg09283750_OCM2	2.65E-05	0.000107818	-0.656777144	M1	Female	trans
cg12256753_RPS2P7	2.65E-05	0.000107818	-0.554314747	M1	Female	trans
cg21289044_ENSG00000215512	2.65E-05	0.000107819	-0.280334746	M1	Female	trans
cg09422908_HOXB-AS3	2.65E-05	0.00010782	-0.239918434	M1	Female	trans
cg14609104_THAP12P3	2.65E-05	0.00010782	-0.467033301	M1	Female	trans
cg00199007_NUDT22	2.65E-05	0.000107822	-0.505623088	M1	Female	trans
cg15018132_RNU2-7P	2.65E-05	0.000107822	-0.567923761	M1	Female	trans
cg00108210_DOP1B	2.65E-05	0.000107822	-0.524910849	M1	Female	trans
cg23943415_LINC01107	2.65E-05	0.000107822	-0.526633671	M1	Female	trans
cg26718078_ENSG00000229588	2.65E-05	0.000107822	-0.815926989	M1	Female	trans
cg23409591_KLF4	2.65E-05	0.000107822	-0.530959088	M1	Female	trans
cg19111078_RAB3D	2.65E-05	0.000107823	-0.515263259	M1	Female	trans
cg09391279_TGFB1I1	2.65E-05	0.000107823	-0.542679135	M1	Female	trans
cg10488013_ENSG00000206878	2.65E-05	0.000107823	-0.40794972	M1	Female	trans
cg02720442_KYNU	2.65E-05	0.000107825	0.586145535	M1	Female	trans
cg10959048_ENSG00000227981	2.65E-05	0.000107825	-0.345214908	M1	Female	trans
cg13089083_RN7SL795P	2.65E-05	0.000107827	-0.725317108	M1	Female	trans
cg24310785_USP12PX	2.66E-05	0.000107831	-0.340774577	M1	Female	trans
cg14635573_RSU1P1	2.66E-05	0.000107832	0.399906997	M1	Female	trans
cg09562938_CCDC38	2.66E-05	0.000107835	-0.497357861	M1	Female	trans
cg09874643_DEFA3	2.66E-05	0.000107836	-0.473442902	M1	Female	trans
cg16711084_PWWP3B	2.66E-05	0.000107839	-0.53412152	M1	Female	trans
cg04660200_NKX2-5	2.66E-05	0.000107839	-0.417016713	M1	Female	trans
cg19360023_RN7SKP192	2.66E-05	0.000107839	-0.345377737	M1	Female	trans
cg03985285_SH2D6	2.66E-05	0.000107839	-0.721259043	M1	Female	trans
cg23238869_MX2	2.66E-05	0.00010784	-0.519491071	M1	Female	trans
cg08013109_RNU6-188P	2.66E-05	0.000107841	-0.367213024	M1	Female	trans
cg27504269_TRBV11-1	2.66E-05	0.000107843	-0.561363576	M1	Female	trans
cg14170201_RPL5P7	2.66E-05	0.000107845	-0.710036963	M1	Female	trans
cg11153505_ICAM1	2.66E-05	0.000107846	-0.557469985	M1	Female	trans
cg10946263_CEACAMP9	2.66E-05	0.000107849	-0.452802914	M1	Female	trans
cg10659736_SHD	2.66E-05	0.000107854	-0.574496664	M1	Female	trans
cg24294835_SIDT1	2.66E-05	0.000107855	-0.522077783	M1	Female	trans
cg10499042_ENSG00000216616	2.66E-05	0.000107858	-0.485580705	M1	Female	trans
cg01843742_ENSG00000243483	2.66E-05	0.00010786	-0.412082601	M1	Female	trans
cg19316173_RNU6-1163P	2.66E-05	0.000107862	-0.528039815	M1	Female	trans
cg22193691_RNU6-722P	2.66E-05	0.000107865	-0.673298031	M1	Female	trans
cg06752779_BMS1P17	2.66E-05	0.000107865	-0.535439675	M1	Female	trans
cg13362012_MTATP6P29	2.66E-05	0.000107868	-0.474491123	M1	Female	trans
cg09543047_OR52I2	2.66E-05	0.00010787	-0.455147953	M1	Female	trans
cg12877532_NEU3	2.66E-05	0.000107871	-0.439831173	M1	Female	trans
cg23409591_PTH1R	2.66E-05	0.000107874	-0.534306002	M1	Female	trans
cg25245634_RNU6ATAC33P	2.66E-05	0.000107874	0.480146522	M1	Female	trans
cg01951815_SNORD54	2.66E-05	0.000107874	-0.561353506	M1	Female	trans
cg06736785_MXD4	2.66E-05	0.000107874	-0.59707482	M1	Female	trans
cg14683563_PAFAH1B1P1	2.66E-05	0.000107874	-0.53662408	M1	Female	trans
cg07722359_SNORA3C	2.66E-05	0.000107874	-0.453590686	M1	Female	trans
cg11806423_SLC17A1	2.66E-05	0.000107875	-0.625149524	M1	Female	trans
cg17296217_NCAN	2.66E-05	0.000107876	-0.488778998	M1	Female	trans
cg07543199_SLC47A1P1	2.66E-05	0.000107876	-0.459915287	M1	Female	trans
cg02351219_NUP35P1	2.66E-05	0.000107877	-0.511716335	M1	Female	trans
cg00793981_OR6C75	2.66E-05	0.000107877	-0.698541143	M1	Female	trans
cg02590715_RNU6-746P	2.66E-05	0.000107879	-0.456390214	M1	Female	trans
cg22702814_GLRX	2.66E-05	0.000107884	-0.443331202	M1	Female	trans
cg00247094_IGKV6-21	2.66E-05	0.000107884	-0.130168714	M1	Female	trans
cg06287371_ENSG00000204429	2.66E-05	0.000107884	-0.471167054	M1	Female	trans
cg19344682_CT47A11	2.66E-05	0.000107884	-0.450468209	M1	Female	trans
cg04464523_ENSG00000237888	2.66E-05	0.000107884	-0.661525711	M1	Female	trans
cg05820861_H3P3	2.66E-05	0.000107886	-0.509890512	M1	Female	trans
cg22117009_SPANXA2	2.66E-05	0.000107886	-0.658045458	M1	Female	trans
cg19432688_VN2R1P	2.66E-05	0.000107889	-0.512942008	M1	Female	trans
cg06024364_ILKAP	2.66E-05	0.000107889	-0.432890467	M1	Female	trans
cg14086880_TRAV7	2.66E-05	0.000107889	-0.42299703	M1	Female	trans
cg15417875_ENSG00000230820	2.66E-05	0.000107891	-0.314858969	M1	Female	trans
cg23352245_GPR143P	2.66E-05	0.000107893	-0.48652739	M1	Female	trans
cg17096979_RNU6-401P	2.66E-05	0.000107894	-0.329786719	M1	Female	trans
cg27015302_FEZF2	2.66E-05	0.000107897	-0.300027902	M1	Female	trans
cg22550042_ENSG00000232765	2.66E-05	0.000107897	-0.469444357	M1	Female	trans
cg12861945_POM121L3P	2.66E-05	0.000107899	0.294852433	M1	Female	trans
cg21555099_H2BP3	2.66E-05	0.000107899	-0.49320601	M1	Female	trans
cg16990532_ENSG00000226679	2.66E-05	0.000107905	0.517575365	M1	Female	trans
cg00216680_RN7SL191P	2.66E-05	0.000107906	0.320098112	M1	Female	trans
cg25130590_ENSG00000242768	2.66E-05	0.000107908	-0.753249212	M1	Female	trans
cg20225678_SHCBP1L	2.66E-05	0.000107908	-0.426467877	M1	Female	trans
cg16975684_ENSG00000216781	2.66E-05	0.000107908	-0.7092761	M1	Female	trans
cg08099141_GRP	2.66E-05	0.000107908	0.431692675	M1	Female	trans
cg20910935_OR14A16	2.66E-05	0.00010791	-0.719091437	M1	Female	trans
cg07825114_LINC00486	2.66E-05	0.00010791	0.411247539	M1	Female	trans
cg23127183_RN7SL561P	2.66E-05	0.000107911	0.446994587	M1	Female	trans
cg08880327_USP9YP14	2.66E-05	0.000107913	-0.433995417	M1	Female	trans
cg23727505_IGLV3-25	2.66E-05	0.000107917	-0.434682316	M1	Female	trans
cg13127920_DIP2A-IT1	2.66E-05	0.000107918	-0.586581744	M1	Female	trans
cg00190393_IL4	2.66E-05	0.000107918	-0.430986278	M1	Female	trans
cg16187147_TBC1D3P1	2.66E-05	0.000107921	-0.619079774	M1	Female	trans
cg08073629_LINC02643	2.66E-05	0.000107921	-0.550731286	M1	Female	trans
cg03476414_MTCO3P16	2.66E-05	0.000107923	-0.526424197	M1	Female	trans
cg18966920_RNY1P8	2.66E-05	0.000107924	-0.659435777	M1	Female	trans
cg16400798_DRD5P2	2.66E-05	0.000107924	-0.796715717	M1	Female	trans
cg15712821_ACOT1	2.66E-05	0.000107924	-0.433046375	M1	Female	trans
cg15411736_COL8A1	2.66E-05	0.000107928	-0.622875214	M1	Female	trans
cg20825109_STXBP4	2.66E-05	0.000107928	-0.555537426	M1	Female	trans
cg26220323_LINC02089	2.66E-05	0.000107929	-0.51257514	M1	Female	trans
cg16726234_ENSG00000236775	2.66E-05	0.000107929	-0.512466004	M1	Female	trans
cg00893657_SNORD83	2.66E-05	0.000107929	-0.590475589	M1	Female	trans
cg05597431_IGHV3-7	2.66E-05	0.000107931	-0.352702822	M1	Female	trans
cg14683563_EDN1	2.66E-05	0.000107932	-0.598782666	M1	Female	trans
cg13535449_THUMPD1P1	2.66E-05	0.000107932	-0.747407718	M1	Female	trans
cg26592560_SOX1	2.66E-05	0.000107933	-0.699923063	M1	Female	trans
cg13716788_PLD5	2.66E-05	0.000107933	-0.487855423	M1	Female	trans
cg19148440_RNU6-1122P	2.66E-05	0.000107933	0.464833856	M1	Female	trans
cg13360263_PABPC1P2	2.66E-05	0.000107935	-0.483617204	M1	Female	trans
cg05061813_ENSG00000228692	2.66E-05	0.000107937	-0.441879098	M1	Female	trans
cg04657146_TROAP	2.66E-05	0.000107937	0.50215745	M1	Female	trans
cg04072177_C1QTNF6	2.66E-05	0.000107937	-0.432105831	M1	Female	trans
cg23127183_RNA5SP371	2.66E-05	0.000107938	0.371154717	M1	Female	trans
cg26340737_ENSG00000176882	2.66E-05	0.000107938	0.644075244	M1	Female	trans
cg18765801_ENSG00000236248	2.66E-05	0.000107939	-1.858540781	M1	Female	trans
cg03637781_ENSG00000226872	2.66E-05	0.00010794	0.36092602	M1	Female	trans
cg06024364_CEP164P1	2.66E-05	0.000107941	-0.403045759	M1	Female	trans
cg17725166_REC114	2.66E-05	0.000107941	-0.364174614	M1	Female	trans
cg08402107_RPS3AP11	2.66E-05	0.000107946	0.525939917	M1	Female	trans
cg04998498_MIR642A	2.66E-05	0.000107946	-0.444959851	M1	Female	trans
cg09016212_ENSG00000230063	2.66E-05	0.000107948	0.602890588	M1	Female	trans
cg20505445_OTUD7A	2.66E-05	0.00010795	-0.708189004	M1	Female	trans
cg13095300_RNASEK-C17orf49	2.66E-05	0.000107951	-0.644306548	M1	Female	trans
cg05874519_ENSG00000196566	2.66E-05	0.000107951	-0.350328569	M1	Female	trans
cg23987549_FTMT	2.66E-05	0.000107953	0.485647465	M1	Female	trans
cg08084984_DUX4L9	2.66E-05	0.000107953	0.628229721	M1	Female	trans
cg25753291_PAFAH1B2P1	2.66E-05	0.000107954	-0.61899242	M1	Female	trans
cg14429748_IGHV1-3	2.66E-05	0.000107954	-0.293959198	M1	Female	trans
cg22496339_PEX12P1	2.66E-05	0.000107954	0.555765451	M1	Female	trans
cg25569590_RPEP2	2.66E-05	0.000107954	0.483383957	M1	Female	trans
cg26676405_MTND3P17	2.66E-05	0.000107954	-0.601883737	M1	Female	trans
cg21201401_GPR32	2.66E-05	0.000107954	0.556087808	M1	Female	trans
cg08926967_RPL36AP51	2.66E-05	0.000107956	-0.458931786	M1	Female	trans
cg11217037_ENSG00000228702	2.66E-05	0.000107959	-0.526115928	M1	Female	trans
cg03699103_RNU6ATAC25P	2.66E-05	0.000107961	-0.401836683	M1	Female	trans
cg18480033_RNA5SP115	2.66E-05	0.000107963	-0.422203015	M1	Female	trans
cg20505445_MARCKSL1P1	2.66E-05	0.000107965	-0.581508996	M1	Female	trans
cg19640299_ENSG00000237645	2.66E-05	0.000107967	-0.54743348	M1	Female	trans
cg11754374_MTND2P2	2.66E-05	0.000107967	-0.494351864	M1	Female	trans
cg13221899_ENSG00000233739	2.66E-05	0.000107967	-0.595278089	M1	Female	trans
cg05313197_LMX1A-AS1	2.66E-05	0.000107967	-0.453986435	M1	Female	trans
cg09696135_LINC00489	2.66E-05	0.000107967	-0.65338345	M1	Female	trans
cg24377657_LRRK1	2.66E-05	0.000107967	0.388215169	M1	Female	trans
cg09152224_FAM24A	2.66E-05	0.000107968	-0.381840676	M1	Female	trans
cg07591198_RNU6-990P	2.66E-05	0.00010797	-0.691893434	M1	Female	trans
cg14483161_ENSG00000230647	2.66E-05	0.000107971	-0.562530901	M1	Female	trans
cg02232418_CENPVL3	2.66E-05	0.000107974	-0.953005685	M1	Female	trans
cg16939169_NLRP10	2.66E-05	0.000107976	-0.448831485	M1	Female	trans
cg15644305_HVCN1	2.66E-05	0.000107979	-0.348689577	M1	Female	trans
cg18321929_MRPS21P6	2.66E-05	0.000107979	-0.599692512	M1	Female	trans
cg02217269_LINC02247	2.66E-05	0.000107982	0.649513544	M1	Female	trans
cg14723307_LINC01870	2.66E-05	0.000107982	-0.346712808	M1	Female	trans
cg10240127_LINC01561	2.66E-05	0.000107984	-0.512293418	M1	Female	trans
cg26676405_AKR1B10	2.66E-05	0.000107988	-0.507449026	M1	Female	trans
cg20683445_MLN	2.66E-05	0.000107988	-0.397639572	M1	Female	trans
cg15691584_P3H2-AS1	2.66E-05	0.000107989	-0.577901862	M1	Female	trans
cg19110931_RPL36AP26	2.66E-05	0.000107994	-0.715599669	M1	Female	trans
cg03038914_OR2A20P	2.66E-05	0.000107998	-0.351731328	M1	Female	trans
cg12088417_ENSG00000234044	2.66E-05	0.000107998	-0.857201747	M1	Female	trans
cg14190294_ENSG00000234998	2.66E-05	0.000107998	-0.432125512	M1	Female	trans
cg00507815_DYNLT3P2	2.66E-05	0.000107998	-0.412403541	M1	Female	trans
cg17310105_RN7SL309P	2.66E-05	0.000108001	-0.612901148	M1	Female	trans
cg00686450_KRT8P13	2.66E-05	0.000108004	-0.308508148	M1	Female	trans
cg02905163_CBY3	2.66E-05	0.000108005	-0.622505394	M1	Female	trans
cg17536595_ZNF334	2.66E-05	0.000108005	0.50227299	M1	Female	trans
cg27357675_TG	2.66E-05	0.00010801	-0.503677143	M1	Female	trans
cg25621215_USP32P3	2.66E-05	0.000108014	-0.812174789	M1	Female	trans
cg02590715_CCR5	2.66E-05	0.000108019	-0.476718188	M1	Female	trans
cg24281267_VHLL	2.66E-05	0.000108019	0.46822367	M1	Female	trans
cg21248296_RNU6-906P	2.66E-05	0.000108021	-0.646441821	M1	Female	trans
cg05295494_SNORD116-24	2.66E-05	0.000108023	0.487917109	M1	Female	trans
cg01725383_IFNA21	2.66E-05	0.000108024	0.824652832	M1	Female	trans
cg03220912_EEF1AKMT2	2.66E-05	0.000108024	-0.483086666	M1	Female	trans
cg17779085_ENSG00000228352	2.66E-05	0.000108024	-0.439006008	M1	Female	trans
cg13127920_ENSG00000226403	2.66E-05	0.000108028	-0.558588668	M1	Female	trans
cg03575231_TUSC8	2.66E-05	0.000108028	-0.494406921	M1	Female	trans
cg21991185_ENSG00000227728	2.66E-05	0.000108029	-0.630981265	M1	Female	trans
cg25699417_SNORA63	2.66E-05	0.000108031	-0.44336948	M1	Female	trans
cg06281627_ECE2	2.66E-05	0.000108031	-0.162288303	M1	Female	trans
cg23070318_ENSG00000228675	2.66E-05	0.000108032	-0.656203224	M1	Female	trans
cg20614067_LRRC52	2.66E-05	0.000108036	-0.710318787	M1	Female	trans
cg10240127_APOBEC3B	2.66E-05	0.000108038	-0.403155949	M1	Female	trans
cg12140554_SLC22A6	2.66E-05	0.000108038	-0.728264734	M1	Female	trans
cg11761102_ENSG00000225625	2.66E-05	0.000108038	-0.692134955	M1	Female	trans
cg04918684_HTR3C2P	2.66E-05	0.00010804	-0.445261815	M1	Female	trans
cg11341215_U8	2.66E-05	0.000108042	-0.489550267	M1	Female	trans
cg08764590_MIR7515HG	2.66E-05	0.000108042	-0.537824314	M1	Female	trans
cg11270687_RPSAP52	2.66E-05	0.000108042	-0.553904402	M1	Female	trans
cg08061367_RN7SL97P	2.66E-05	0.000108042	-0.53901868	M1	Female	trans
cg04525308_SMYD1	2.66E-05	0.000108042	-0.434440054	M1	Female	trans
cg12421834_PRAF2	2.66E-05	0.000108042	0.455790757	M1	Female	trans
cg02196189_OR7E155P	2.66E-05	0.000108042	-0.436668382	M1	Female	trans
cg08024174_ENSG00000225304	2.66E-05	0.000108042	-0.66254777	M1	Female	trans
cg08024174_ENSG00000225387	2.66E-05	0.000108042	-0.361718677	M1	Female	trans
cg08024174_LINC01804	2.66E-05	0.000108042	-0.723437355	M1	Female	trans
cg08024174_IGKV2D-26	2.66E-05	0.000108042	-0.080509781	M1	Female	trans
cg08024174_RPA2P2	2.66E-05	0.000108042	-0.270286982	M1	Female	trans
cg08024174_OR51N1P	2.66E-05	0.000108042	-0.325280901	M1	Female	trans
cg08024174_MIR1-1HG	2.66E-05	0.000108042	-0.572354099	M1	Female	trans
cg08024174_GRPEL2P2	2.66E-05	0.000108042	-0.353704825	M1	Female	trans
cg08024174_ACTG1P21	2.66E-05	0.000108042	-0.806427464	M1	Female	trans
cg08024174_RNA5SP232	2.66E-05	0.000108042	-0.806427464	M1	Female	trans
cg08024174_ENSG00000227459	2.66E-05	0.000108042	-0.806427464	M1	Female	trans
cg08024174_ENSG00000227930	2.66E-05	0.000108042	-0.806427464	M1	Female	trans
cg08024174_ENSG00000236238	2.66E-05	0.000108042	-0.806427464	M1	Female	trans
cg11270687_YPEL4	2.66E-05	0.000108042	-0.680033021	M1	Female	trans
cg04025917_ENSG00000234903	2.66E-05	0.000108042	0.305550134	M1	Female	trans
cg11865801_MAGEB5	2.66E-05	0.000108042	-0.729862174	M1	Female	trans
cg04891688_MIR590	2.66E-05	0.000108043	-0.620332539	M1	Female	trans
cg05987309_ENSG00000237832	2.66E-05	0.000108043	-0.475951836	M1	Female	trans
cg14729368_RNU6-984P	2.66E-05	0.000108043	0.583896242	M1	Female	trans
cg14011315_TENM3-AS1	2.66E-05	0.000108048	-0.774804434	M1	Female	trans
cg23209353_UPF3B	2.66E-05	0.000108048	-0.458916971	M1	Female	trans
cg26073403_FAM183BP	2.66E-05	0.000108051	-0.51900915	M1	Female	trans
cg23005102_PRR35	2.66E-05	0.000108051	-0.531513995	M1	Female	trans
cg03426600_RNU6-1077P	2.66E-05	0.000108052	0.522503449	M1	Female	trans
cg06259339_ENSG00000232999	2.66E-05	0.000108053	-0.72756076	M1	Female	trans
cg17055934_VTA1P1	2.66E-05	0.000108053	0.375610767	M1	Female	trans
cg25131461_ENSG00000199566	2.66E-05	0.000108053	-0.43577944	M1	Female	trans
cg04518477_ENSG00000239041	2.66E-05	0.000108053	0.475651031	M1	Female	trans
cg09076900_STC1	2.66E-05	0.000108055	-0.663577182	M1	Female	trans
cg26034147_ZNF877P	2.66E-05	0.000108056	-0.427919233	M1	Female	trans
cg08426938_RNU6-1082P	2.66E-05	0.000108056	-0.492253079	M1	Female	trans
cg00866836_GIP	2.66E-05	0.000108056	-0.747413467	M1	Female	trans
cg26708548_CGA	2.66E-05	0.000108057	0.413091956	M1	Female	trans
cg11563784_GOLGA6C	2.66E-05	0.000108057	-0.520733941	M1	Female	trans
cg23029363_SNORD111B	2.66E-05	0.000108059	-0.466067124	M1	Female	trans
cg25841491_ENSG00000234418	2.66E-05	0.000108059	-0.412982829	M1	Female	trans
cg26759296_ARGLU1	2.66E-05	0.00010806	-0.497800794	M1	Female	trans
cg02305803_ENSG00000229177	2.66E-05	0.000108061	-0.729842514	M1	Female	trans
cg23238869_CASS4	2.66E-05	0.000108065	-0.451194113	M1	Female	trans
cg12955111_DNAJC5B	2.66E-05	0.000108066	-0.715225919	M1	Female	trans
cg24360513_STAB2	2.66E-05	0.000108066	0.450069658	M1	Female	trans
cg16515500_RNF149	2.66E-05	0.000108068	-0.695184525	M1	Female	trans
cg04513703_IL17B	2.66E-05	0.00010807	-0.572477435	M1	Female	trans
cg03273265_IFITM4P	2.66E-05	0.000108072	-0.441211581	M1	Female	trans
cg06143971_BET1P1	2.66E-05	0.000108073	-0.421818828	M1	Female	trans
cg11544195_ENSG00000241754	2.66E-05	0.000108075	-0.731299547	M1	Female	trans
cg18266472_ASZ1	2.66E-05	0.000108076	0.415690953	M1	Female	trans
cg17181840_LINC01991	2.66E-05	0.000108076	0.600904034	M1	Female	trans
cg02735204_ENSG00000228697	2.66E-05	0.000108078	-0.449668055	M1	Female	trans
cg14946503_NF1P6	2.66E-05	0.000108079	-0.344526034	M1	Female	trans
cg04507312_OR5P4P	2.66E-05	0.000108079	-0.573633918	M1	Female	trans
cg21111523_S1PR3	2.66E-05	0.00010808	-0.583207328	M1	Female	trans
cg05761355_RNU6-984P	2.66E-05	0.000108082	-0.469804875	M1	Female	trans
cg23402755_BTN3A1	2.66E-05	0.000108082	-0.551682105	M1	Female	trans
cg13320413_G0S2	2.66E-05	0.000108086	-0.659332867	M1	Female	trans
cg27619481_VIL1	2.66E-05	0.000108088	-0.471623033	M1	Female	trans
cg20733879_MPPED2	2.66E-05	0.000108092	-0.454160001	M1	Female	trans
cg10530063_ANXA2P3	2.66E-05	0.000108093	0.381193919	M1	Female	trans
cg19203369_HMGB1P9	2.66E-05	0.000108093	0.449132252	M1	Female	trans
cg14683563_RAC2	2.66E-05	0.000108093	-0.602604347	M1	Female	trans
cg27111374_ENSG00000179755	2.66E-05	0.000108093	-0.477173075	M1	Female	trans
cg09990075_LINC01266	2.66E-05	0.000108093	-0.447218061	M1	Female	trans
cg01650480_MRPL50P1	2.66E-05	0.000108093	-0.717444265	M1	Female	trans
cg14509967_LGALS14	2.66E-05	0.000108093	0.38452272	M1	Female	trans
cg24299929_DIO3	2.66E-05	0.000108093	-0.686532324	M1	Female	trans
cg19242610_MTND6P9	2.66E-05	0.000108093	-0.577305287	M1	Female	trans
cg19242610_RPSAP34	2.66E-05	0.000108093	-0.258947164	M1	Female	trans
cg19242610_RN7SL255P	2.66E-05	0.000108093	-0.108485144	M1	Female	trans
cg19242610_GTF3AP5	2.66E-05	0.000108093	-0.577305287	M1	Female	trans
cg19242610_MYF6	2.66E-05	0.000108093	-0.335804082	M1	Female	trans
cg19242610_LINC01425	2.66E-05	0.000108093	-0.577305287	M1	Female	trans
cg19242610_IGLJ4	2.66E-05	0.000108093	-0.323567189	M1	Female	trans
cg19242610_ENSG00000240842	2.66E-05	0.000108093	-0.577305287	M1	Female	trans
cg19242610_MEMO1P3	2.66E-05	0.000108093	-0.409736848	M1	Female	trans
cg19242610_KRTAP10-4	2.66E-05	0.000108093	-0.495846069	M1	Female	trans
cg19242610_GSX2	2.66E-05	0.000108093	-0.232862089	M1	Female	trans
cg16653703_RNA5SP126	2.66E-05	0.000108093	-0.538123949	M1	Female	trans
cg06723626_ACTBP6	2.66E-05	0.000108093	-0.582735774	M1	Female	trans
cg06745740_RNA5SP457	2.66E-05	0.000108093	0.820672403	M1	Female	trans
cg15125392_ENSG00000236274	2.66E-05	0.000108093	-0.430502019	M1	Female	trans
cg04774563_RNU6-532P	2.66E-05	0.000108093	-0.65648125	M1	Female	trans
cg13605646_RNU6-239P	2.66E-05	0.000108093	-0.651429457	M1	Female	trans
cg13605646_RNU6-1240P	2.66E-05	0.000108093	-0.523675511	M1	Female	trans
cg13605646_MIR1471	2.66E-05	0.000108093	-0.651429457	M1	Female	trans
cg13605646_RNU1-96P	2.66E-05	0.000108093	-0.651429457	M1	Female	trans
cg13605646_RNU6-1109P	2.66E-05	0.000108093	-0.651429457	M1	Female	trans
cg13605646_TAAR9	2.66E-05	0.000108093	-0.651429457	M1	Female	trans
cg13605646_OR10G6	2.66E-05	0.000108093	-0.651429457	M1	Female	trans
cg13605646_SLC25A5P4	2.66E-05	0.000108093	-0.651429457	M1	Female	trans
cg13605646_LINC01044	2.66E-05	0.000108093	-0.651429457	M1	Female	trans
cg13605646_MIR548H2	2.66E-05	0.000108093	-0.651429457	M1	Female	trans
cg13605646_GAPDHP77	2.66E-05	0.000108093	-0.29219516	M1	Female	trans
cg13605646_ENSG00000225949	2.66E-05	0.000108093	-0.651429457	M1	Female	trans
cg13605646_ENSG00000227015	2.66E-05	0.000108093	-0.651429457	M1	Female	trans
cg13605646_ENSG00000232161	2.66E-05	0.000108093	-0.651429457	M1	Female	trans
cg13605646_ENSG00000239327	2.66E-05	0.000108093	-0.651429457	M1	Female	trans
cg13605646_NME2P2	2.66E-05	0.000108093	-0.169628432	M1	Female	trans
cg13605646_OR6S1	2.66E-05	0.000108093	-0.616461015	M1	Female	trans
cg13605646_ZNF729	2.66E-05	0.000108093	-0.436095909	M1	Female	trans
cg13605646_ENSG00000212383	2.66E-05	0.000108093	-0.462345761	M1	Female	trans
cg13605646_ENSG00000234087	2.66E-05	0.000108093	-0.462345761	M1	Female	trans
cg13605646_ENSG00000234108	2.66E-05	0.000108093	-0.462345761	M1	Female	trans
cg13605646_ENSG00000240739	2.66E-05	0.000108093	-0.182556096	M1	Female	trans
cg12225344_SETP4	2.66E-05	0.000108093	-0.648021947	M1	Female	trans
cg00171290_RN7SL812P	2.66E-05	0.000108095	-0.389916596	M1	Female	trans
cg25983677_OR2E1P	2.66E-05	0.000108103	0.619909038	M1	Female	trans
cg12571007_POU6F2-AS2	2.66E-05	0.000108106	-0.296170359	M1	Female	trans
cg03465188_MTCO3P16	2.66E-05	0.000108106	-0.652873823	M1	Female	trans
cg05085886_SHC1P1	2.66E-05	0.000108109	0.321976785	M1	Female	trans
cg03229431_ENSG00000214759	2.66E-05	0.000108109	-0.460794756	M1	Female	trans
cg08044704_HSPA6	2.66E-05	0.000108111	-0.613096065	M1	Female	trans
cg23929072_NIPAL4	2.66E-05	0.000108111	0.584302333	M1	Female	trans
cg10529293_RNU2-36P	2.66E-05	0.000108111	-0.491504286	M1	Female	trans
cg15255359_RPS27P20	2.66E-05	0.000108116	-0.281677223	M1	Female	trans
cg13981054_OR1F1	2.67E-05	0.000108117	0.637516897	M1	Female	trans
cg16975684_LGSN	2.67E-05	0.000108119	-0.562928791	M1	Female	trans
cg26231430_RANP6	2.67E-05	0.000108119	-0.421034075	M1	Female	trans
cg24304928_MTMR10	2.67E-05	0.000108121	-0.439973207	M1	Female	trans
cg15541606_SLC24A2	2.67E-05	0.000108121	0.599581695	M1	Female	trans
cg19010777_HSD3BP4	2.67E-05	0.000108121	-0.711127224	M1	Female	trans
cg27065225_ENSG00000218107	2.67E-05	0.000108123	-0.479264394	M1	Female	trans
cg14086691_RPS2P28	2.67E-05	0.000108125	-0.461826117	M1	Female	trans
cg07914267_CKAP2L	2.67E-05	0.000108125	-0.589899906	M1	Female	trans
cg20657843_ENSG00000224918	2.67E-05	0.000108131	-0.517947916	M1	Female	trans
cg17266780_ENSG00000235426	2.67E-05	0.000108131	-0.417209127	M1	Female	trans
cg00000155_RNU4-41P	2.67E-05	0.000108132	-0.722663666	M1	Female	trans
cg02720442_PDCL3P5	2.67E-05	0.000108138	0.534655098	M1	Female	trans
cg05601623_MME-AS1	2.67E-05	0.000108139	0.497512631	M1	Female	trans
cg16899501_KAZALD1	2.67E-05	0.00010814	-0.447984732	M1	Female	trans
cg00419213_VN1R110P	2.67E-05	0.000108141	0.426149128	M1	Female	trans
cg04718469_ENSG00000225359	2.67E-05	0.000108141	-0.441154248	M1	Female	trans
cg14045652_UBQLN2	2.67E-05	0.000108141	-0.608677503	M1	Female	trans
cg24118983_OR2H2	2.67E-05	0.000108144	-0.574854168	M1	Female	trans
cg22702814_ZNF547	2.67E-05	0.000108144	-0.429034782	M1	Female	trans
cg14981532_ENSG00000224969	2.67E-05	0.000108146	-0.393945513	M1	Female	trans
cg26284196_ENSG00000226047	2.67E-05	0.000108146	-0.540843461	M1	Female	trans
cg20505445_PCDH11Y	2.67E-05	0.000108147	-0.719489199	M1	Female	trans
cg01864807_ENSG00000230260	2.67E-05	0.000108151	0.35399038	M1	Female	trans
cg19690148_LINC00905	2.67E-05	0.000108151	-0.641224667	M1	Female	trans
cg19216660_KRTAP5-6	2.67E-05	0.000108155	-0.290368719	M1	Female	trans
cg18343923_LINC02869	2.67E-05	0.000108157	-0.600402126	M1	Female	trans
cg10552603_MIR579	2.67E-05	0.000108158	-0.452652303	M1	Female	trans
cg13121357_LINC01597	2.67E-05	0.000108158	-0.51986719	M1	Female	trans
cg00621679_OR2AS1P	2.67E-05	0.000108158	-0.461838243	M1	Female	trans
cg23209353_TTC3-AS1	2.67E-05	0.000108159	-0.496975757	M1	Female	trans
cg06736785_TAF6L	2.67E-05	0.000108159	-0.578657228	M1	Female	trans
cg16565439_GCOM1	2.67E-05	0.000108161	-0.421255446	M1	Female	trans
cg08266644_LINC00163	2.67E-05	0.000108163	-0.684994109	M1	Female	trans
cg22660680_IGHV3-72	2.67E-05	0.000108164	-0.481588694	M1	Female	trans
cg26329715_LMAN2	2.67E-05	0.000108164	-0.482492843	M1	Female	trans
cg27449976_KRTAP2-4	2.67E-05	0.000108165	0.233636524	M1	Female	trans
cg13045265_LINC00494	2.67E-05	0.000108167	-0.445374469	M1	Female	trans
cg13320413_TYROBP	2.67E-05	0.000108167	-0.643208582	M1	Female	trans
cg24567967_RPL31P12	2.67E-05	0.00010817	0.741689149	M1	Female	trans
cg17627654_RNA5SP427	2.67E-05	0.000108171	0.788148852	M1	Female	trans
cg05133155_CRYGN	2.67E-05	0.000108179	-0.551848711	M1	Female	trans
cg21991185_ENSG00000226160	2.67E-05	0.000108182	-0.600913537	M1	Female	trans
cg13845724_DNMT3AP1	2.67E-05	0.000108183	-0.499951955	M1	Female	trans
cg04492287_SLC45A3	2.67E-05	0.000108183	-0.48142968	M1	Female	trans
cg23745161_ENSG00000239246	2.67E-05	0.000108185	-0.390437866	M1	Female	trans
cg11761102_ENSG00000224815	2.67E-05	0.000108187	-0.68621439	M1	Female	trans
cg01316642_MNX1	2.67E-05	0.000108188	-0.619430318	M1	Female	trans
cg02351219_HMHB1	2.67E-05	0.000108188	-0.636641472	M1	Female	trans
cg02990361_CAVIN2	2.67E-05	0.000108188	0.59673444	M1	Female	trans
cg02814691_NPAP1P6	2.67E-05	0.000108188	-0.51970759	M1	Female	trans
cg16711084_LINC00571	2.67E-05	0.000108189	-0.654858822	M1	Female	trans
cg06568056_IGHV3-23	2.67E-05	0.00010819	0.256416149	M1	Female	trans
cg06560649_PRYP2	2.67E-05	0.000108192	-0.434673096	M1	Female	trans
cg01201054_ENSG00000240562	2.67E-05	0.000108192	-0.676557643	M1	Female	trans
cg26329715_SYTL1	2.67E-05	0.000108192	-0.47723189	M1	Female	trans
cg07549208_SLC6A10P	2.67E-05	0.000108196	0.37251345	M1	Female	trans
cg21641834_OR6T1	2.67E-05	0.000108197	-0.475840673	M1	Female	trans
cg01630869_LINC02623	2.67E-05	0.000108198	0.640491667	M1	Female	trans
cg22438763_AKAP1	2.67E-05	0.000108204	-0.54876639	M1	Female	trans
cg22160267_ENSG00000227292	2.67E-05	0.000108204	0.569720596	M1	Female	trans
cg18339359_SFRP4	2.67E-05	0.000108207	-0.483998085	M1	Female	trans
cg20161227_ENSG00000234427	2.67E-05	0.000108208	-0.572045859	M1	Female	trans
cg18266472_ENSG00000241409	2.67E-05	0.000108209	0.367822008	M1	Female	trans
cg03165426_CNBD1	2.67E-05	0.000108211	-0.541228668	M1	Female	trans
cg09076900_TIMP1	2.67E-05	0.000108212	-0.598024664	M1	Female	trans
cg17401373_CABS1	2.67E-05	0.000108213	-0.320478402	M1	Female	trans
cg08000231_SLC35F4	2.67E-05	0.000108213	-0.499029541	M1	Female	trans
cg17401373_SLFN12	2.67E-05	0.000108213	-0.603295224	M1	Female	trans
cg11347582_CCDC134	2.67E-05	0.000108213	-0.554570595	M1	Female	trans
cg15099537_SLC2A3	2.67E-05	0.000108213	-0.637014626	M1	Female	trans
cg23930334_HBG2	2.67E-05	0.000108213	0.353787314	M1	Female	trans
cg19597111_OR52Y1P	2.67E-05	0.000108213	-0.576033852	M1	Female	trans
cg16360278_DCAF12L1	2.67E-05	0.000108215	0.644728672	M1	Female	trans
cg20505445_ARL2BPP3	2.67E-05	0.000108216	-0.805301961	M1	Female	trans
cg04208996_CBLN4	2.67E-05	0.000108222	-0.389448192	M1	Female	trans
cg24863347_HTR3C2P	2.67E-05	0.000108226	-0.455158041	M1	Female	trans
cg16006105_ENSG00000238084	2.67E-05	0.000108227	-0.418863092	M1	Female	trans
cg16141840_DDC-AS1	2.67E-05	0.000108228	-0.59943192	M1	Female	trans
cg10040153_ENSG00000215022	2.67E-05	0.000108232	-0.561203293	M1	Female	trans
cg26329715_DMWD	2.67E-05	0.000108232	-0.496200406	M1	Female	trans
cg16970850_KLKP1	2.67E-05	0.000108232	-0.493152714	M1	Female	trans
cg00618271_RNU6-465P	2.67E-05	0.000108234	-0.754080197	M1	Female	trans
cg02170695_RNA5S12	2.67E-05	0.000108234	-0.798961922	M1	Female	trans
cg00337181_SULT1C4	2.67E-05	0.000108237	-0.703391034	M1	Female	trans
cg10028717_ENSG00000228959	2.67E-05	0.000108238	0.95619527	M1	Female	trans
cg18493115_HSP90AA5P	2.67E-05	0.000108239	-0.454065283	M1	Female	trans
cg06736785_ALDOA	2.67E-05	0.00010824	-0.588942388	M1	Female	trans
cg08348957_ENSG00000219284	2.67E-05	0.00010824	-0.463364007	M1	Female	trans
cg04924345_ENSG00000225649	2.67E-05	0.00010824	-0.713586066	M1	Female	trans
cg15488978_C12orf54	2.67E-05	0.00010824	-0.6798115	M1	Female	trans
cg19124160_LINC02090	2.67E-05	0.00010824	-0.460922147	M1	Female	trans
cg19703425_RNA5SP488	2.67E-05	0.000108241	-0.444758166	M1	Female	trans
cg17329886_FRG1JP	2.67E-05	0.000108242	-0.498549888	M1	Female	trans
cg01520578_BNC2-AS1	2.67E-05	0.000108242	-0.774599258	M1	Female	trans
cg18748549_LINC00957	2.67E-05	0.000108247	-0.574983208	M1	Female	trans
cg12878716_DDX28	2.67E-05	0.000108247	-0.835131176	M1	Female	trans
cg14086691_VN1R96P	2.67E-05	0.000108249	-0.57226442	M1	Female	trans
cg04835685_LAMC1-AS1	2.67E-05	0.000108249	-0.609232607	M1	Female	trans
cg02614372_CICP2	2.67E-05	0.000108249	-0.646502561	M1	Female	trans
cg23745161_PUDPP2	2.67E-05	0.000108254	-0.472189546	M1	Female	trans
cg18966920_HNRNPA1P14	2.67E-05	0.000108255	-0.554797279	M1	Female	trans
cg06836895_ENSG00000229220	2.67E-05	0.000108255	-0.331581864	M1	Female	trans
cg18748549_RNU6-1077P	2.67E-05	0.000108257	-0.458669372	M1	Female	trans
cg02342233_TAAR5	2.67E-05	0.000108258	-1.133382902	M1	Female	trans
cg02782331_ETF1P3	2.67E-05	0.000108261	-0.484069299	M1	Female	trans
cg17751220_RNA5SP308	2.67E-05	0.000108267	-0.412327349	M1	Female	trans
cg02730714_ENSG00000243230	2.67E-05	0.000108267	-0.451991434	M1	Female	trans
cg16569147_OR10G3	2.67E-05	0.000108272	-0.820231613	M1	Female	trans
cg23954535_RNU2-52P	2.67E-05	0.000108273	-0.377518	M1	Female	trans
cg22203300_ESAM	2.67E-05	0.000108273	-0.995250853	M1	Female	trans
cg23885472_SULT1D1P	2.67E-05	0.000108273	-0.601879243	M1	Female	trans
cg27017993_FAM162B	2.67E-05	0.000108274	-0.176485149	M1	Female	trans
cg20602786_OR10P1	2.67E-05	0.000108275	-0.711211	M1	Female	trans
cg13404427_REM2	2.67E-05	0.000108275	-0.49660627	M1	Female	trans
cg12368522_ENSG00000229297	2.67E-05	0.000108277	-0.398388095	M1	Female	trans
cg16612808_TPSD1	2.67E-05	0.00010828	-0.52852355	M1	Female	trans
cg13806489_SMIM21	2.67E-05	0.00010828	-0.636923582	M1	Female	trans
cg11465192_RARRES1	2.67E-05	0.00010828	-0.688822766	M1	Female	trans
cg06769820_IFNA16	2.67E-05	0.00010828	0.64541291	M1	Female	trans
cg12793111_RNU6-244P	2.67E-05	0.000108281	-0.381532805	M1	Female	trans
cg16987213_HMGB4	2.67E-05	0.000108292	-0.678125849	M1	Female	trans
cg16987213_ENSG00000235149	2.67E-05	0.000108292	-0.720108976	M1	Female	trans
cg20150659_SYTL5	2.67E-05	0.000108295	-0.710254047	M1	Female	trans
cg14991469_ENSG00000230194	2.67E-05	0.000108297	0.51517914	M1	Female	trans
cg04544994_ENSG00000230499	2.67E-05	0.000108297	-0.691024246	M1	Female	trans
cg24910303_GRM7-AS2	2.67E-05	0.000108297	-0.552723743	M1	Female	trans
cg25064854_PABPC1P2	2.67E-05	0.000108297	-0.468342458	M1	Female	trans
cg19822890_CARD8	2.67E-05	0.000108298	-0.474218469	M1	Female	trans
cg06449486_RNU6-1272P	2.67E-05	0.000108299	0.459621643	M1	Female	trans
cg07408006_ENSG00000235319	2.67E-05	0.0001083	-0.528194955	M1	Female	trans
cg03799335_SLC16A10	2.67E-05	0.000108301	-0.496459949	M1	Female	trans
cg10488013_GLRB	2.67E-05	0.000108301	-0.402121003	M1	Female	trans
cg02797144_ULBP2	2.67E-05	0.000108302	-0.518585561	M1	Female	trans
cg16899501_U3	2.67E-05	0.000108305	-0.404897312	M1	Female	trans
cg23024913_SUGT1P3	2.67E-05	0.000108306	-0.397584882	M1	Female	trans
cg17372378_GLP2R	2.67E-05	0.000108306	-0.42141366	M1	Female	trans
cg16569147_ENSG00000225416	2.67E-05	0.000108306	-0.668726329	M1	Female	trans
cg13095300_CACNA1G	2.67E-05	0.000108308	-0.619296879	M1	Female	trans
cg01034726_FCER1A	2.67E-05	0.000108308	-0.567429075	M1	Female	trans
cg11757122_ENSG00000229425	2.67E-05	0.000108309	-0.408688023	M1	Female	trans
cg01708411_ATG4C	2.67E-05	0.000108309	0.459660935	M1	Female	trans
cg25130590_CHGA	2.67E-05	0.000108309	-0.725480557	M1	Female	trans
cg20825109_AKR1C5P	2.67E-05	0.000108309	-0.515751844	M1	Female	trans
cg05715917_C1orf189	2.67E-05	0.000108309	-0.503018075	M1	Female	trans
cg03335313_VN1R12P	2.67E-05	0.00010831	-0.455000996	M1	Female	trans
cg18291238_RPL7P41	2.67E-05	0.00010831	-0.366095332	M1	Female	trans
cg09785766_Y_RNA	2.67E-05	0.00010831	-0.271188465	M1	Female	trans
cg15542496_IGSF6	2.67E-05	0.00010831	-0.52633809	M1	Female	trans
cg12594546_MXD3	2.67E-05	0.00010831	-0.683916116	M1	Female	trans
cg24304928_GLMN	2.67E-05	0.000108314	-0.428497484	M1	Female	trans
cg20615820_RPEP2	2.67E-05	0.000108316	-0.291520291	M1	Female	trans
cg14785984_OR5AS1	2.67E-05	0.000108316	-0.622932841	M1	Female	trans
cg17213650_LINC02089	2.67E-05	0.000108316	-0.517605318	M1	Female	trans
cg19754530_GAGE12H	2.67E-05	0.000108317	-0.736797773	M1	Female	trans
cg24366036_ENSG00000224567	2.67E-05	0.000108318	-0.16008341	M1	Female	trans
cg14378465_BTF3P6	2.67E-05	0.000108319	-0.397575163	M1	Female	trans
cg14907617_ENSG00000232358	2.67E-05	0.000108319	-0.578120063	M1	Female	trans
cg18888655_ENSG00000223884	2.67E-05	0.00010832	0.525952849	M1	Female	trans
cg15068552_ENSG00000229730	2.67E-05	0.000108321	-0.337997878	M1	Female	trans
cg20321556_TOMM22P3	2.67E-05	0.000108323	-0.538376864	M1	Female	trans
cg06251321_POTEE	2.67E-05	0.000108326	-0.436030657	M1	Female	trans
cg00628648_LINC01440	2.67E-05	0.000108327	-0.55244961	M1	Female	trans
cg11703007_ENSG00000228827	2.67E-05	0.00010833	-0.490831845	M1	Female	trans
cg02982951_TMEM150B	2.67E-05	0.000108331	-0.474460905	M1	Female	trans
cg02720442_FTH1P19	2.67E-05	0.000108332	0.3831978	M1	Female	trans
cg11153505_DHRS13	2.67E-05	0.000108332	-0.582254226	M1	Female	trans
cg17417926_PSLNR	2.67E-05	0.000108332	-0.35919557	M1	Female	trans
cg23590389_CNOT4P1	2.67E-05	0.000108332	-0.216256298	M1	Female	trans
cg23590389_RN7SKP3	2.67E-05	0.000108332	-0.317614768	M1	Female	trans
cg23590389_RPS29P8	2.67E-05	0.000108332	-0.566685038	M1	Female	trans
cg23590389_RPL27AP3	2.67E-05	0.000108332	-0.550725949	M1	Female	trans
cg23590389_FAM237A	2.67E-05	0.000108332	-0.402199229	M1	Female	trans
cg23590389_H3P11	2.67E-05	0.000108332	-0.203002208	M1	Female	trans
cg23590389_RNU4-11P	2.67E-05	0.000108332	-0.566685038	M1	Female	trans
cg23590389_HLA-N	2.67E-05	0.000108332	-0.402199229	M1	Female	trans
cg23590389_RNU6-869P	2.67E-05	0.000108332	-0.566685038	M1	Female	trans
cg23590389_RNU6-940P	2.67E-05	0.000108332	-0.173090951	M1	Female	trans
cg23590389_HSFY1P1	2.67E-05	0.000108332	-0.566685038	M1	Female	trans
cg23590389_RPL7P58	2.67E-05	0.000108332	-0.402199229	M1	Female	trans
cg23590389_ENSG00000217120	2.67E-05	0.000108332	-0.232789634	M1	Female	trans
cg23590389_ENSG00000225258	2.67E-05	0.000108332	-0.566685038	M1	Female	trans
cg23590389_ENSG00000225906	2.67E-05	0.000108332	-0.402199229	M1	Female	trans
cg23590389_ENSG00000226426	2.67E-05	0.000108332	-0.189933497	M1	Female	trans
cg23590389_RNU7-7P	2.67E-05	0.000108332	-0.210051608	M1	Female	trans
cg19506623_LMO1	2.67E-05	0.000108334	-0.434344832	M1	Female	trans
cg20375654_FAM230E	2.67E-05	0.000108335	-0.515206196	M1	Female	trans
cg06386568_U8	2.67E-05	0.000108336	-0.512627586	M1	Female	trans
cg27543695_FAM41C	2.67E-05	0.000108336	-0.426446056	M1	Female	trans
cg23024913_HHLA3-AS1	2.67E-05	0.000108336	-0.445021435	M1	Female	trans
cg18490567_SEPTIN5	2.67E-05	0.000108337	-0.518482923	M1	Female	trans
cg12372706_RNU6-145P	2.67E-05	0.000108337	-0.497348218	M1	Female	trans
cg13703714_IQCC	2.67E-05	0.000108339	-0.45624428	M1	Female	trans
cg10187902_LALBA	2.67E-05	0.000108339	-0.483521981	M1	Female	trans
cg18892128_PDE4C	2.67E-05	0.000108339	0.327496349	M1	Female	trans
cg20176706_MIR1-1HG	2.67E-05	0.000108339	0.390367285	M1	Female	trans
cg20176706_ACTG1P21	2.67E-05	0.000108339	0.550014232	M1	Female	trans
cg20176706_RNA5SP232	2.67E-05	0.000108339	0.550014232	M1	Female	trans
cg20176706_OR51N1P	2.67E-05	0.000108339	0.221853958	M1	Female	trans
cg20176706_ENSG00000225304	2.67E-05	0.000108339	0.451882803	M1	Female	trans
cg20176706_ENSG00000227459	2.67E-05	0.000108339	0.550014232	M1	Female	trans
cg20176706_ENSG00000227930	2.67E-05	0.000108339	0.550014232	M1	Female	trans
cg20176706_ENSG00000236238	2.67E-05	0.000108339	0.550014232	M1	Female	trans
cg20176706_IGKV2D-26	2.67E-05	0.000108339	0.054910736	M1	Female	trans
cg20176706_RPA2P2	2.67E-05	0.000108339	0.184346012	M1	Female	trans
cg20176706_ENSG00000225387	2.67E-05	0.000108339	0.246705909	M1	Female	trans
cg20176706_GRPEL2P2	2.67E-05	0.000108339	0.241240156	M1	Female	trans
cg20176706_LINC01804	2.67E-05	0.000108339	0.493411818	M1	Female	trans
cg00637482_OBP2A	2.67E-05	0.000108339	0.490673442	M1	Female	trans
cg08527204_ENSG00000213669	2.67E-05	0.00010834	0.479315894	M1	Female	trans
cg05139068_PSMC1P11	2.67E-05	0.00010834	0.706461719	M1	Female	trans
cg02918093_VN1R96P	2.67E-05	0.00010834	-0.611035761	M1	Female	trans
cg17669898_RNU6-1084P	2.67E-05	0.00010834	-0.645559823	M1	Female	trans
cg03038245_PPIAP13	2.67E-05	0.000108341	-0.529738219	M1	Female	trans
cg18878984_ENSG00000228973	2.67E-05	0.000108345	-0.506928722	M1	Female	trans
cg09789229_APOBEC1	2.67E-05	0.000108345	-0.479558451	M1	Female	trans
cg00169748_MTCO2P29	2.67E-05	0.000108345	-0.488452858	M1	Female	trans
cg22402121_RNU2-29P	2.67E-05	0.000108346	-0.644336436	M1	Female	trans
cg13957457_TMEM256P2	2.67E-05	0.000108346	-0.63766537	M1	Female	trans
cg25971649_RN7SL496P	2.67E-05	0.000108346	-0.607056138	M1	Female	trans
cg20803916_MARVELD2	2.67E-05	0.000108347	-0.511150104	M1	Female	trans
cg01640287_ENSG00000220600	2.67E-05	0.000108349	-0.416988522	M1	Female	trans
cg05264324_ZFP57	2.67E-05	0.000108354	-0.574944885	M1	Female	trans
cg07832337_ENSG00000236358	2.67E-05	0.000108354	0.591886683	M1	Female	trans
cg27457427_APOA4	2.67E-05	0.000108356	-0.424490982	M1	Female	trans
cg02055265_RN7SL668P	2.67E-05	0.000108356	-0.442187406	M1	Female	trans
cg07596643_OR1L3	2.67E-05	0.000108356	1.176324353	M1	Female	trans
cg07187521_SP3P	2.67E-05	0.000108356	0.614048375	M1	Female	trans
cg08471588_RN7SL583P	2.67E-05	0.000108356	-0.503811216	M1	Female	trans
cg08471588_CRIP1P2	2.67E-05	0.000108356	-0.726532446	M1	Female	trans
cg08471588_RNA5SP138	2.67E-05	0.000108356	-1.249034912	M1	Female	trans
cg08471588_RPS23P5	2.67E-05	0.000108356	-0.30346484	M1	Female	trans
cg08471588_ARL2BPP7	2.67E-05	0.000108356	-1.249034912	M1	Female	trans
cg08471588_ENSG00000226168	2.67E-05	0.000108356	-1.249034912	M1	Female	trans
cg08471588_RN7SL549P	2.67E-05	0.000108356	-1.120495708	M1	Female	trans
cg08471588_RNU6-441P	2.67E-05	0.000108356	-0.736366194	M1	Female	trans
cg12774454_ENSG00000239129	2.67E-05	0.000108356	-0.448138086	M1	Female	trans
cg20313696_NCK1-DT	2.67E-05	0.000108356	-0.575326277	M1	Female	trans
cg23497678_CICP7	2.67E-05	0.000108357	0.478665107	M1	Female	trans
cg00643695_OR10T2	2.67E-05	0.000108358	-0.481400246	M1	Female	trans
cg00643695_OR5D17P	2.67E-05	0.000108358	-0.587388391	M1	Female	trans
cg00643695_OR4K6P	2.67E-05	0.000108358	-0.587388391	M1	Female	trans
cg18687468_ITGAM	2.67E-05	0.000108358	-0.695950845	M1	Female	trans
cg17848362_MTUS2	2.67E-05	0.00010836	-0.62207969	M1	Female	trans
cg09825146_LINC00661	2.67E-05	0.00010836	0.812138609	M1	Female	trans
cg07207099_RNA5SP163	2.67E-05	0.000108361	0.470190825	M1	Female	trans
cg18321929_ENSG00000215237	2.67E-05	0.000108367	-0.613671706	M1	Female	trans
cg06598634_MIR579	2.67E-05	0.000108367	-0.371368009	M1	Female	trans
cg19593182_CTNNBL1P1	2.67E-05	0.00010837	-0.568474522	M1	Female	trans
cg18455405_TTLL10-AS1	2.67E-05	0.00010837	-0.346321507	M1	Female	trans
cg11687389_ABI3	2.67E-05	0.00010837	-0.480516456	M1	Female	trans
cg02172724_CASTOR1	2.67E-05	0.000108371	-0.58657724	M1	Female	trans
cg17779085_RNU5A-5P	2.67E-05	0.000108371	-0.461206954	M1	Female	trans
cg04667681_MIR1265	2.67E-05	0.000108371	-0.613562714	M1	Female	trans
cg19111078_BEND6	2.67E-05	0.000108372	-0.488984715	M1	Female	trans
cg20638896_FOSL2	2.67E-05	0.000108374	-0.824659127	M1	Female	trans
cg15672365_CAV3	2.67E-05	0.000108376	-0.67772279	M1	Female	trans
cg05577657_SNORD56B	2.67E-05	0.000108376	-0.648758549	M1	Female	trans
cg21200382_ENSG00000232537	2.67E-05	0.000108377	1.16158438	M1	Female	trans
cg09381162_ENSG00000233516	2.67E-05	0.000108378	-0.549468558	M1	Female	trans
cg06746005_GOLGA2P1	2.67E-05	0.000108378	-0.599624596	M1	Female	trans
cg19982758_RPL23AP43	2.67E-05	0.000108381	-0.503635323	M1	Female	trans
cg20784015_RN7SL266P	2.67E-05	0.000108382	-0.397392857	M1	Female	trans
cg13535449_OR2L6P	2.67E-05	0.000108385	-0.740682002	M1	Female	trans
cg09216282_RNU6-10P	2.67E-05	0.000108386	-0.334141834	M1	Female	trans
cg12424965_MIR491	2.67E-05	0.000108388	-0.313687873	M1	Female	trans
cg02814691_KIR2DL4	2.67E-05	0.000108389	-0.504570211	M1	Female	trans
cg25353287_BCYRN1	2.67E-05	0.00010839	-0.457466634	M1	Female	trans
cg10488013_NOVA1	2.67E-05	0.000108391	-0.45232196	M1	Female	trans
cg06633963_RNA5SP263	2.67E-05	0.000108391	-0.396545576	M1	Female	trans
cg13127920_MACC1-AS1	2.67E-05	0.000108391	-0.562951471	M1	Female	trans
cg24304928_KNL1	2.67E-05	0.000108393	-0.468189717	M1	Female	trans
cg20863800_IFRD1	2.67E-05	0.000108394	-0.498443156	M1	Female	trans
cg25951256_ENSG00000212558	2.67E-05	0.000108396	0.564880168	M1	Female	trans
cg15509191_AGAP2	2.67E-05	0.000108397	-0.428769464	M1	Female	trans
cg05433549_SLC7A13	2.67E-05	0.000108397	-0.368234045	M1	Female	trans
cg13176198_ENSG00000227206	2.67E-05	0.0001084	-0.548918066	M1	Female	trans
cg13415242_PPEF1-AS1	2.67E-05	0.000108401	-0.667098082	M1	Female	trans
cg11529236_PRAP1	2.67E-05	0.000108402	-0.39233265	M1	Female	trans
cg17802005_RNU6-1228P	2.67E-05	0.000108404	-0.458100989	M1	Female	trans
cg04544994_ENSG00000226454	2.68E-05	0.000108404	-0.731468616	M1	Female	trans
cg20695805_BZW1-AS1	2.68E-05	0.000108405	0.569277403	M1	Female	trans
cg16770243_VSTM1	2.68E-05	0.000108405	-0.297613143	M1	Female	trans
cg20667709_ITGA8	2.68E-05	0.000108406	-0.538679706	M1	Female	trans
cg22708635_SPATA22	2.68E-05	0.000108408	-0.418951017	M1	Female	trans
cg24949324_ENSG00000227133	2.68E-05	0.00010841	-0.682223436	M1	Female	trans
cg25079651_ENSG00000225708	2.68E-05	0.00010841	-0.720067482	M1	Female	trans
cg06024364_ENSG00000236636	2.68E-05	0.000108412	-0.459616092	M1	Female	trans
cg23024913_ENSG00000228540	2.68E-05	0.000108415	-0.37467619	M1	Female	trans
cg07470512_RNU6-748P	2.68E-05	0.000108415	0.471166536	M1	Female	trans
cg24976563_TRBV24OR9-2	2.68E-05	0.000108415	-0.609988195	M1	Female	trans
cg10548700_DTX3L	2.68E-05	0.000108415	0.534033657	M1	Female	trans
cg04751533_KCP	2.68E-05	0.000108417	-0.568660284	M1	Female	trans
cg25472353_ENSG00000228404	2.68E-05	0.000108419	0.36758355	M1	Female	trans
cg26162150_MYL4	2.68E-05	0.000108424	0.397045613	M1	Female	trans
cg08217354_WFDC12	2.68E-05	0.000108424	-0.494607062	M1	Female	trans
cg26349917_ENSG00000228286	2.68E-05	0.000108427	-0.517212313	M1	Female	trans
cg11501596_EFHD1	2.68E-05	0.00010843	-0.595707205	M1	Female	trans
cg26329715_POLRMT	2.68E-05	0.000108433	-0.493954949	M1	Female	trans
cg04365481_TSGA10	2.68E-05	0.000108434	0.521641219	M1	Female	trans
cg19784873_RNU6-1024P	2.68E-05	0.000108434	-0.223268593	M1	Female	trans
cg09563600_ENSG00000231714	2.68E-05	0.000108434	-0.617485338	M1	Female	trans
cg13969584_ENSG00000224700	2.68E-05	0.000108434	0.357612977	M1	Female	trans
cg04824771_ENSG00000235215	2.68E-05	0.000108442	0.455695704	M1	Female	trans
cg14733725_SH2D7	2.68E-05	0.000108444	-0.625814092	M1	Female	trans
cg11619434_LASP1	2.68E-05	0.000108445	-0.43982819	M1	Female	trans
cg06382930_ENSG00000233739	2.68E-05	0.000108445	0.750959534	M1	Female	trans
cg24202000_SLC16A12-AS1	2.68E-05	0.000108445	-0.637244588	M1	Female	trans
cg02797144_MIR567	2.68E-05	0.000108447	-0.418056532	M1	Female	trans
cg16237262_ENSG00000234282	2.68E-05	0.00010845	-0.487547843	M1	Female	trans
cg20936529_ENSG00000184906	2.68E-05	0.00010845	-0.579275628	M1	Female	trans
cg06338987_KCNN1	2.68E-05	0.000108453	-0.449022996	M1	Female	trans
cg17792994_RN7SL221P	2.68E-05	0.000108454	-0.549862317	M1	Female	trans
cg00661090_RNU6-746P	2.68E-05	0.000108454	-0.548184568	M1	Female	trans
cg26307193_COL6A3	2.68E-05	0.000108454	-0.403135689	M1	Female	trans
cg17600784_ENSG00000242531	2.68E-05	0.000108458	-0.448513079	M1	Female	trans
cg23971096_OPTC	2.68E-05	0.000108461	-0.40969487	M1	Female	trans
cg11850659_RN7SL841P	2.68E-05	0.000108462	-0.522673825	M1	Female	trans
cg09162333_TLE2	2.68E-05	0.000108466	-0.617702457	M1	Female	trans
cg00171290_NECTIN4-AS1	2.68E-05	0.00010847	-0.384431247	M1	Female	trans
cg23246499_RAPGEF4	2.68E-05	0.000108471	-0.504468608	M1	Female	trans
cg02590715_ENSG00000235994	2.68E-05	0.000108471	-0.377053035	M1	Female	trans
cg18912484_LINC00690	2.68E-05	0.000108471	0.224684564	M1	Female	trans
cg04667681_HMGB1P48	2.68E-05	0.000108474	-0.410684138	M1	Female	trans
cg03248151_ENSG00000224600	2.68E-05	0.000108476	-0.471713935	M1	Female	trans
cg13716788_ENSG00000226889	2.68E-05	0.000108476	-0.414537043	M1	Female	trans
cg07603078_RNU6-984P	2.68E-05	0.000108477	0.597005239	M1	Female	trans
cg09435249_RNU6-1323P	2.68E-05	0.000108477	-0.517804851	M1	Female	trans
cg09929408_SCARNA18B	2.68E-05	0.000108477	-0.458929571	M1	Female	trans
cg05097165_SFR1P2	2.68E-05	0.000108477	-0.330311294	M1	Female	trans
cg10548700_RNA5SP323	2.68E-05	0.000108479	0.504545566	M1	Female	trans
cg02227188_FGFR3P1	2.68E-05	0.00010848	0.437747273	M1	Female	trans
cg21000048_PPIAP66	2.68E-05	0.000108481	-0.548107983	M1	Female	trans
cg23024913_RPL21P103	2.68E-05	0.000108483	-0.451236274	M1	Female	trans
cg13224253_PAFAH1B2P1	2.68E-05	0.000108485	0.795420397	M1	Female	trans
cg03397234_GCNT7	2.68E-05	0.000108485	0.59322348	M1	Female	trans
cg13076269_ENSG00000225002	2.68E-05	0.000108485	-0.435239515	M1	Female	trans
cg06322601_ENSG00000228959	2.68E-05	0.000108487	0.370526518	M1	Female	trans
cg04544994_ENSG00000231114	2.68E-05	0.000108487	-0.729719687	M1	Female	trans
cg15001930_RNU6-952P	2.68E-05	0.000108487	-0.540468584	M1	Female	trans
cg03961510_FGA	2.68E-05	0.000108488	-0.597982717	M1	Female	trans
cg09299773_CCR2	2.68E-05	0.000108492	-0.508800145	M1	Female	trans
cg02149500_PGAM1P4	2.68E-05	0.000108494	-0.418918526	M1	Female	trans
cg15073496_RN7SKP124	2.68E-05	0.000108496	-0.386604412	M1	Female	trans
cg15644305_EML4-AS1	2.68E-05	0.000108499	-0.496734245	M1	Female	trans
cg13095300_ENSG00000223675	2.68E-05	0.000108501	-0.679676446	M1	Female	trans
cg02518129_SSTR1	2.68E-05	0.000108501	-0.57837647	M1	Female	trans
cg05006567_ENSG00000228827	2.68E-05	0.000108503	0.334898915	M1	Female	trans
cg02080116_LINC01918	2.68E-05	0.000108503	-0.701669767	M1	Female	trans
cg12388679_RNA5SP292	2.68E-05	0.000108504	-0.197359478	M1	Female	trans
cg22606460_HKDC1	2.68E-05	0.000108506	0.632860344	M1	Female	trans
cg25946059_COL11A2P1	2.68E-05	0.000108507	0.544023482	M1	Female	trans
cg02177951_SLC34A3	2.68E-05	0.000108507	0.588934842	M1	Female	trans
cg03119028_RPL12P37	2.68E-05	0.000108507	0.54260612	M1	Female	trans
cg16792066_ENSG00000225952	2.68E-05	0.000108507	0.288001435	M1	Female	trans
cg13320413_VSNL1	2.68E-05	0.000108507	-0.601428653	M1	Female	trans
cg15712821_KIR3DL1	2.68E-05	0.000108509	-0.322577967	M1	Female	trans
cg27483382_MIR663AHG	2.68E-05	0.000108509	-0.515684683	M1	Female	trans
cg23929546_RNU6-498P	2.68E-05	0.000108509	-0.392793877	M1	Female	trans
cg03859313_BMP5	2.68E-05	0.00010851	0.457067083	M1	Female	trans
cg14378465_ENSG00000237153	2.68E-05	0.00010851	-0.371294481	M1	Female	trans
cg08877853_CYCSP35	2.68E-05	0.000108511	-0.538511412	M1	Female	trans
cg08598324_AGTR2	2.68E-05	0.000108512	-0.267021501	M1	Female	trans
cg20527714_SPATA32	2.68E-05	0.000108512	-0.550213324	M1	Female	trans
cg06627950_PART1	2.68E-05	0.000108519	-0.506476603	M1	Female	trans
cg16726234_CRYZP1	2.68E-05	0.00010852	-0.501559932	M1	Female	trans
cg01533106_MORC2-AS1	2.68E-05	0.000108522	-0.591896559	M1	Female	trans
cg04667681_VPS26CP1	2.68E-05	0.000108522	-0.527894441	M1	Female	trans
cg15099537_GLT1D1	2.68E-05	0.000108524	-0.654806024	M1	Female	trans
cg02735204_ANO5	2.68E-05	0.000108527	-0.461908045	M1	Female	trans
cg01861042_LINC01100	2.68E-05	0.000108529	-0.608804272	M1	Female	trans
cg12034111_ABCA12	2.68E-05	0.000108529	-0.504641638	M1	Female	trans
cg27017993_RNA5SP399	2.68E-05	0.00010853	-0.381935111	M1	Female	trans
cg11056057_SNORA80C	2.68E-05	0.000108536	-0.598017605	M1	Female	trans
cg05061813_C3orf20	2.68E-05	0.000108537	-0.457265852	M1	Female	trans
cg21408460_GAPDHP57	2.68E-05	0.000108539	0.748643903	M1	Female	trans
cg03741931_ENSG00000224888	2.68E-05	0.000108539	-0.447355956	M1	Female	trans
cg04312919_MTND4LP11	2.68E-05	0.000108539	0.379351597	M1	Female	trans
cg16959364_BPIFB5P	2.68E-05	0.000108542	-0.431355439	M1	Female	trans
cg06736785_ACTR3C	2.68E-05	0.000108544	0.487731695	M1	Female	trans
cg09223563_ACTR1AP1	2.68E-05	0.000108551	-0.933365246	M1	Female	trans
cg08131310_NXPH3	2.68E-05	0.000108555	-0.63017008	M1	Female	trans
cg26384803_ENSG00000233415	2.68E-05	0.000108557	-0.526756956	M1	Female	trans
cg20011726_RAB28P3	2.68E-05	0.000108558	-0.521764595	M1	Female	trans
cg09420458_INMT	2.68E-05	0.000108559	0.516888204	M1	Female	trans
cg02342233_IGLV1-40	2.68E-05	0.00010856	-0.654879084	M1	Female	trans
cg01349063_ENSG00000235572	2.68E-05	0.00010856	-0.480671454	M1	Female	trans
cg15859083_IFITM5	2.68E-05	0.000108565	-0.485801468	M1	Female	trans
cg05292018_ENSG00000229711	2.68E-05	0.000108566	-0.336638724	M1	Female	trans
cg04025879_ENSG00000224413	2.68E-05	0.000108566	-0.35225847	M1	Female	trans
cg08038637_LINC01142	2.68E-05	0.000108566	-0.232750617	M1	Female	trans
cg08038637_DEFB131A	2.68E-05	0.000108566	-0.402131818	M1	Female	trans
cg08038637_NME2P3	2.68E-05	0.000108566	-0.566590059	M1	Female	trans
cg08038637_VN1R6P	2.68E-05	0.000108566	-0.566590059	M1	Female	trans
cg08038637_CSPG4P4Y	2.68E-05	0.000108566	-0.402131818	M1	Female	trans
cg08038637_ENSG00000200969	2.68E-05	0.000108566	-0.566590059	M1	Female	trans
cg08038637_ENSG00000225477	2.68E-05	0.000108566	-0.329571301	M1	Female	trans
cg08038637_ENSG00000226973	2.68E-05	0.000108566	-0.566590059	M1	Female	trans
cg08038637_ENSG00000227062	2.68E-05	0.000108566	-0.566590059	M1	Female	trans
cg08038637_ENSG00000240627	2.68E-05	0.000108566	-0.286496205	M1	Female	trans
cg06881398_RNU6-746P	2.68E-05	0.000108567	-0.560774817	M1	Female	trans
cg15541606_PRKCG	2.68E-05	0.000108567	0.538030037	M1	Female	trans
cg16278658_SHKBP1	2.68E-05	0.000108568	-0.538568969	M1	Female	trans
cg13121357_PHKBP1	2.68E-05	0.000108568	-0.624348752	M1	Female	trans
cg19653415_TF	2.68E-05	0.000108568	-0.404817159	M1	Female	trans
cg25037011_TMEM72-AS1	2.68E-05	0.000108575	0.639050925	M1	Female	trans
cg22897634_FFAR1	2.68E-05	0.000108576	-0.374191109	M1	Female	trans
cg14339668_OR2L3	2.68E-05	0.000108578	-0.62418003	M1	Female	trans
cg24433045_CYCSP6	2.68E-05	0.000108582	-0.595592733	M1	Female	trans
cg27030245_RNA5SP399	2.68E-05	0.000108585	0.534980443	M1	Female	trans
cg02805689_C11orf87	2.68E-05	0.000108586	-0.471535009	M1	Female	trans
cg13973727_MIR190A	2.68E-05	0.000108586	-0.503386713	M1	Female	trans
cg06870875_MIR561	2.68E-05	0.000108586	-0.488178994	M1	Female	trans
cg21572914_ENSG00000226534	2.68E-05	0.000108586	-0.598696514	M1	Female	trans
cg23409591_RNU4-53P	2.68E-05	0.000108588	-0.407561805	M1	Female	trans
cg10548700_RNU6-1316P	2.68E-05	0.000108588	0.448006421	M1	Female	trans
cg19822890_ZSCAN31	2.68E-05	0.000108593	-0.478771021	M1	Female	trans
cg20935363_RNU6-71P	2.68E-05	0.000108594	0.382366579	M1	Female	trans
cg22865455_RPL7L1P8	2.68E-05	0.000108596	-0.264179543	M1	Female	trans
cg02501182_MIR107	2.68E-05	0.000108599	-0.244411585	M1	Female	trans
cg15910024_ENSG00000223977	2.68E-05	0.0001086	-0.276948564	M1	Female	trans
cg25838060_ENSG00000232121	2.68E-05	0.000108602	-0.525476524	M1	Female	trans
cg06673771_GP5	2.68E-05	0.000108603	-0.626262415	M1	Female	trans
cg11148883_SEMA6D	2.68E-05	0.000108604	-0.519162517	M1	Female	trans
cg10848564_RPS29P9	2.68E-05	0.000108604	-0.33520933	M1	Female	trans
cg03653504_NMNAT1P3	2.68E-05	0.000108604	-0.408055969	M1	Female	trans
cg04900782_RPS29P23	2.68E-05	0.000108604	-1.575198112	M1	Female	trans
cg04738355_C10orf99	2.68E-05	0.000108605	-0.456209775	M1	Female	trans
cg18321929_RNU7-97P	2.68E-05	0.000108606	-0.559983297	M1	Female	trans
cg22496339_KRTAP8-2P	2.68E-05	0.000108606	0.622140007	M1	Female	trans
cg13072209_ENSG00000237308	2.68E-05	0.000108608	-0.614336109	M1	Female	trans
cg11153505_TMEM132D	2.68E-05	0.00010861	-0.549077999	M1	Female	trans
cg18455405_MAP3K20-AS1	2.68E-05	0.00010861	-0.391256292	M1	Female	trans
cg04781796_LINC00892	2.68E-05	0.000108615	-0.535339746	M1	Female	trans
cg19073209_ENSG00000204814	2.68E-05	0.000108618	-0.434244968	M1	Female	trans
cg01016917_USP17L25	2.68E-05	0.000108618	0.515545675	M1	Female	trans
cg26594488_ENSG00000218521	2.68E-05	0.000108621	-0.496225128	M1	Female	trans
cg17522386_OR4F4	2.68E-05	0.000108622	-0.546562463	M1	Female	trans
cg06112554_ENSG00000197171	2.68E-05	0.000108636	-0.485519907	M1	Female	trans
cg06587495_GPR148	2.68E-05	0.00010864	-0.416178179	M1	Female	trans
cg06587495_LINC00400	2.68E-05	0.00010864	-0.716891903	M1	Female	trans
cg16360278_NKX2-4	2.68E-05	0.00010864	0.393190877	M1	Female	trans
cg04056946_PHACTR3	2.68E-05	0.000108641	-0.482424634	M1	Female	trans
cg19378640_GOT1L1	2.68E-05	0.000108642	0.559729836	M1	Female	trans
cg06736785_UNC5B	2.68E-05	0.000108643	-0.593626062	M1	Female	trans
cg10519543_RPL22P8	2.68E-05	0.000108644	-0.316849487	M1	Female	trans
cg24910303_DRD5P2	2.68E-05	0.000108645	-0.714818194	M1	Female	trans
cg00000155_IGFN1	2.68E-05	0.000108645	-0.513311233	M1	Female	trans
cg09376129_CELP	2.68E-05	0.000108645	-0.52789332	M1	Female	trans
cg01040630_KRT8P28	2.68E-05	0.000108645	0.515623218	M1	Female	trans
cg15257596_ASB17	2.68E-05	0.000108645	-0.404337662	M1	Female	trans
cg15257596_HMGB1P18	2.68E-05	0.000108645	-0.799639561	M1	Female	trans
cg15257596_PRELID1P7	2.68E-05	0.000108645	-0.799639561	M1	Female	trans
cg15257596_HMGN2P13	2.68E-05	0.000108645	-0.305155561	M1	Female	trans
cg15257596_RAB1AP2	2.68E-05	0.000108645	-0.717348	M1	Female	trans
cg15257596_PNLIP	2.68E-05	0.000108645	-0.799639561	M1	Female	trans
cg15257596_MIR670HG	2.68E-05	0.000108645	-0.799639561	M1	Female	trans
cg15257596_GTF2IP2	2.68E-05	0.000108645	-0.799639561	M1	Female	trans
cg15257596_CXorf66	2.68E-05	0.000108645	-0.799639561	M1	Female	trans
cg15257596_ENSG00000213068	2.68E-05	0.000108645	-0.799639561	M1	Female	trans
cg15257596_U3	2.68E-05	0.000108645	-0.799639561	M1	Female	trans
cg21888978_TRDJ4	2.68E-05	0.000108645	-0.387332483	M1	Female	trans
cg19182035_RNU4-41P	2.68E-05	0.000108646	-0.517372628	M1	Female	trans
cg17158894_TMEM106C	2.68E-05	0.000108648	-0.716089147	M1	Female	trans
cg15703970_ENSG00000238004	2.68E-05	0.000108654	-0.407173029	M1	Female	trans
cg10488013_KDM1B	2.68E-05	0.000108654	-0.446779516	M1	Female	trans
cg02728857_KRT18P42	2.68E-05	0.000108657	-0.185006755	M1	Female	trans
cg01665243_VAX2	2.68E-05	0.000108657	0.423871537	M1	Female	trans
cg08844974_CDC42P2	2.68E-05	0.000108659	-0.402377871	M1	Female	trans
cg14417873_ENSG00000182776	2.68E-05	0.000108664	-0.477058483	M1	Female	trans
cg15542496_MTND4P22	2.68E-05	0.000108664	-0.372307477	M1	Female	trans
cg13856652_RPS20P32	2.68E-05	0.000108665	-0.514091069	M1	Female	trans
cg00470469_GJC1	2.68E-05	0.000108666	-0.283850785	M1	Female	trans
cg24294835_MOS	2.68E-05	0.000108667	-0.74252711	M1	Female	trans
cg08897368_ENSG00000225947	2.68E-05	0.000108673	-0.64152136	M1	Female	trans
cg01917321_NF1P5	2.68E-05	0.000108674	-0.692664349	M1	Female	trans
cg07306685_ENSG00000232738	2.68E-05	0.000108675	-0.61106891	M1	Female	trans
cg25979180_SCP2D1-AS1	2.68E-05	0.000108675	-0.367180764	M1	Female	trans
cg05703749_OR5BS1P	2.68E-05	0.000108675	-0.664165471	M1	Female	trans
cg20638896_FUT1	2.68E-05	0.000108677	-0.781358559	M1	Female	trans
cg13732663_SLC32A1	2.68E-05	0.000108679	-0.5751087	M1	Female	trans
cg02673703_RN7SKP93	2.68E-05	0.000108679	-0.399443404	M1	Female	trans
cg18819399_RPSAP42	2.68E-05	0.000108683	-0.736782471	M1	Female	trans
cg05971678_ENSG00000236425	2.68E-05	0.000108683	-0.554496305	M1	Female	trans
cg27204205_ENSG00000231252	2.68E-05	0.000108684	-0.611400048	M1	Female	trans
cg02891046_ENSG00000233739	2.68E-05	0.000108684	-0.574449863	M1	Female	trans
cg05901128_R3HDML	2.68E-05	0.000108684	-0.346619236	M1	Female	trans
cg05901128_ENSG00000233352	2.68E-05	0.000108684	-0.346619236	M1	Female	trans
cg05901128_YY1P2	2.68E-05	0.000108684	-0.843782997	M1	Female	trans
cg05901128_SPTLC1P3	2.68E-05	0.000108684	-0.843782997	M1	Female	trans
cg05901128_MIR1272	2.68E-05	0.000108684	-0.571370474	M1	Female	trans
cg20344908_ENSG00000234677	2.68E-05	0.000108688	-0.495621229	M1	Female	trans
cg22930385_HS3ST4	2.68E-05	0.00010869	-0.698025483	M1	Female	trans
cg09076900_CDH3	2.68E-05	0.00010869	-0.616445017	M1	Female	trans
cg26763523_MIR944	2.68E-05	0.00010869	0.598563338	M1	Female	trans
cg01861555_CFHR4	2.68E-05	0.000108692	-0.370071062	M1	Female	trans
cg22662645_FGF10	2.68E-05	0.000108692	-0.546129754	M1	Female	trans
cg12291533_ICOS	2.68E-05	0.000108692	-0.556611917	M1	Female	trans
cg07320976_RPS27AP20	2.68E-05	0.000108692	-0.474596636	M1	Female	trans
cg04887104_RNA5SP65	2.68E-05	0.000108692	-0.4017587	M1	Female	trans
cg25130590_ENSG00000223872	2.68E-05	0.000108692	-0.695617754	M1	Female	trans
cg09472901_CA1	2.68E-05	0.000108693	-0.404742056	M1	Female	trans
cg02720442_SCEL	2.68E-05	0.000108695	0.583099613	M1	Female	trans
cg21361021_TSPEAR-AS2	2.68E-05	0.000108698	0.562200063	M1	Female	trans
cg02307102_RN7SL864P	2.68E-05	0.000108703	-0.433307845	M1	Female	trans
cg06627950_HLA-DPA3	2.68E-05	0.000108704	-0.540497803	M1	Female	trans
cg01100542_LINC01721	2.68E-05	0.000108705	-0.728574032	M1	Female	trans
cg20808136_GAPDHP25	2.68E-05	0.000108705	-0.723694936	M1	Female	trans
cg21078196_TGM6	2.68E-05	0.000108705	-0.487505715	M1	Female	trans
cg03603331_RNA5SP126	2.68E-05	0.000108708	-0.472382666	M1	Female	trans
cg10322510_ITGA2B	2.68E-05	0.000108708	-0.333239993	M1	Female	trans
cg11889058_FAM230G	2.69E-05	0.000108713	-0.491453445	M1	Female	trans
cg00470469_FRMD3	2.69E-05	0.000108716	-0.401934863	M1	Female	trans
cg08662043_FAM74A1	2.69E-05	0.000108717	-0.285072497	M1	Female	trans
cg11394947_RNU6-392P	2.69E-05	0.000108718	-0.567648419	M1	Female	trans
cg00912942_DHFRP3	2.69E-05	0.000108718	-1.076374276	M1	Female	trans
cg15541606_GALNT8	2.69E-05	0.000108718	0.584827486	M1	Female	trans
cg11389953_SLC17A7	2.69E-05	0.000108719	-0.409518066	M1	Female	trans
cg08266644_ENSG00000229852	2.69E-05	0.000108721	-0.674658947	M1	Female	trans
cg25472353_ENSG00000227297	2.69E-05	0.000108725	0.541759788	M1	Female	trans
cg11949518_RNU6-746P	2.69E-05	0.000108725	-0.662146054	M1	Female	trans
cg01534242_MESTP1	2.69E-05	0.000108726	-0.43364421	M1	Female	trans
cg00879723_ENSG00000229689	2.69E-05	0.000108726	-0.713959863	M1	Female	trans
cg00489898_CAPZA3	2.69E-05	0.000108726	-0.619501189	M1	Female	trans
cg14646214_PDCD1LG2	2.69E-05	0.000108728	-0.648948141	M1	Female	trans
cg25774020_LINC01747	2.69E-05	0.000108728	-0.690663718	M1	Female	trans
cg27456999_LINC01505	2.69E-05	0.000108728	-0.693108104	M1	Female	trans
cg11023174_USP17L2	2.69E-05	0.000108728	-0.464042598	M1	Female	trans
cg09673061_RNU6-680P	2.69E-05	0.000108728	-0.471567747	M1	Female	trans
cg14724699_OR4C11	2.69E-05	0.000108728	-0.793602474	M1	Female	trans
cg23127183_KRTAP13-1	2.69E-05	0.000108735	0.460254358	M1	Female	trans
cg12372163_RNU2-14P	2.69E-05	0.000108745	-0.480307067	M1	Female	trans
cg21156812_PPIL1P1	2.69E-05	0.000108748	-0.61070069	M1	Female	trans
cg13856652_IGLV10-54	2.69E-05	0.000108748	-0.534232749	M1	Female	trans
cg01034367_RN7SL35P	2.69E-05	0.000108748	-0.70162525	M1	Female	trans
cg17781721_ENSG00000227365	2.69E-05	0.000108752	0.830106246	M1	Female	trans
cg18687588_NPTX1	2.69E-05	0.000108752	-0.31523055	M1	Female	trans
cg23806703_ZBTB37	2.69E-05	0.000108757	-0.517136386	M1	Female	trans
cg18094693_AKR1B1P6	2.69E-05	0.000108758	-0.526471685	M1	Female	trans
cg20935363_MIR454	2.69E-05	0.000108761	0.508207123	M1	Female	trans
cg10322510_IGHV3-47	2.69E-05	0.000108764	-0.376283891	M1	Female	trans
cg01978072_SRY	2.69E-05	0.000108765	-0.424690237	M1	Female	trans
cg15977002_LY6D	2.69E-05	0.000108765	-0.665900054	M1	Female	trans
cg07950457_IGHV3-7	2.69E-05	0.000108765	-0.310175592	M1	Female	trans
cg02063485_IQCB2P	2.69E-05	0.000108766	-0.330397966	M1	Female	trans
cg11341215_UPK1B	2.69E-05	0.000108768	-0.552695608	M1	Female	trans
cg13802844_RNU4-34P	2.69E-05	0.000108772	-0.446098174	M1	Female	trans
cg10190863_ENSG00000238485	2.69E-05	0.000108773	0.626048717	M1	Female	trans
cg07722359_IGHV3-47	2.69E-05	0.000108773	-0.387640659	M1	Female	trans
cg25135012_ENSG00000234262	2.69E-05	0.000108773	-0.415940808	M1	Female	trans
cg10946263_ADGRG7	2.69E-05	0.000108778	-0.377781052	M1	Female	trans
cg05818000_ENSG00000226281	2.69E-05	0.000108781	-0.728543195	M1	Female	trans
cg15644305_ASS1P1	2.69E-05	0.000108781	-0.509651337	M1	Female	trans
cg06736785_STARD3	2.69E-05	0.000108786	-0.602064404	M1	Female	trans
cg06506288_RN7SL342P	2.69E-05	0.000108786	-0.254496822	M1	Female	trans
cg15122841_GAST	2.69E-05	0.000108786	-0.43559217	M1	Female	trans
cg05831093_ENSG00000234352	2.69E-05	0.000108788	-0.702147866	M1	Female	trans
cg01666490_TRAV23DV6	2.69E-05	0.000108789	-0.400624716	M1	Female	trans
cg07950457_IGKV3-11	2.69E-05	0.000108789	-0.126267583	M1	Female	trans
cg15620050_FOXL2NB	2.69E-05	0.000108791	-0.524932538	M1	Female	trans
cg23013736_CHML	2.69E-05	0.000108792	-0.421116316	M1	Female	trans
cg22865455_PHACTR3	2.69E-05	0.000108792	-0.410050449	M1	Female	trans
cg18811157_CTSL3P	2.69E-05	0.000108792	-0.572167246	M1	Female	trans
cg02129159_VN1R96P	2.69E-05	0.000108792	-0.54657103	M1	Female	trans
cg10548700_ENSG00000230623	2.69E-05	0.000108793	0.50436856	M1	Female	trans
cg03044157_RPS12P18	2.69E-05	0.000108794	-0.609169078	M1	Female	trans
cg24639178_NOC2LP2	2.69E-05	0.000108794	-0.386340162	M1	Female	trans
cg25300757_RNF2P1	2.69E-05	0.000108795	-0.580713577	M1	Female	trans
cg18091591_ENSG00000235886	2.69E-05	0.000108796	-0.576373959	M1	Female	trans
cg19124160_ANKRD34B	2.69E-05	0.000108798	-0.474224308	M1	Female	trans
cg18205030_ATF4P1	2.69E-05	0.000108799	-0.425175782	M1	Female	trans
cg02202484_ENSG00000243349	2.69E-05	0.0001088	-0.551014074	M1	Female	trans
cg00377727_RFTN1P1	2.69E-05	0.0001088	-0.599558779	M1	Female	trans
cg23878202_ENSG00000230343	2.69E-05	0.000108801	-0.485635752	M1	Female	trans
cg14724699_OR6T1	2.69E-05	0.000108801	-0.782721813	M1	Female	trans
cg03513472_LDHC	2.69E-05	0.000108802	-0.901053364	M1	Female	trans
cg19763463_TSPAN13	2.69E-05	0.000108802	-0.539244138	M1	Female	trans
cg09563600_CRYAB	2.69E-05	0.000108802	-0.641735984	M1	Female	trans
cg05708441_NANOGP1	2.69E-05	0.000108804	-0.555541981	M1	Female	trans
cg06287371_LINC00437	2.69E-05	0.000108804	-0.366403755	M1	Female	trans
cg25831439_LINC00844	2.69E-05	0.000108806	0.621063657	M1	Female	trans
cg21415853_ENSG00000236768	2.69E-05	0.000108807	-0.492822471	M1	Female	trans
cg04571903_CD48	2.69E-05	0.000108809	-0.425827578	M1	Female	trans
cg08317284_CAV3	2.69E-05	0.00010881	0.451083098	M1	Female	trans
cg05974788_ZNF679	2.69E-05	0.00010881	2.175407489	M1	Female	trans
cg20918017_FKBP10	2.69E-05	0.00010881	-0.646710829	M1	Female	trans
cg23238869_ENSG00000228132	2.69E-05	0.00010881	-0.380051384	M1	Female	trans
cg14635551_LINC02557	2.69E-05	0.00010881	-0.330948633	M1	Female	trans
cg14635551_CHMP1AP1	2.69E-05	0.00010881	-0.661897267	M1	Female	trans
cg14635551_LINC02829	2.69E-05	0.00010881	-0.410679623	M1	Female	trans
cg14635551_OR2AM1P	2.69E-05	0.00010881	-0.737827721	M1	Female	trans
cg14635551_HSP90AB7P	2.69E-05	0.00010881	-0.523666094	M1	Female	trans
cg14635551_RPL23AP59	2.69E-05	0.00010881	-0.737827721	M1	Female	trans
cg14635551_RNU6-590P	2.69E-05	0.00010881	-0.737827721	M1	Female	trans
cg14635551_PRR20B	2.69E-05	0.00010881	-0.516920698	M1	Female	trans
cg14635551_PRR20C	2.69E-05	0.00010881	-0.330429513	M1	Female	trans
cg14635551_PRR20D	2.69E-05	0.00010881	-0.3200962	M1	Female	trans
cg14635551_ENSG00000199894	2.69E-05	0.00010881	-0.737827721	M1	Female	trans
cg14635551_ENSG00000227667	2.69E-05	0.00010881	-0.737827721	M1	Female	trans
cg14635551_ENSG00000229779	2.69E-05	0.00010881	-0.737827721	M1	Female	trans
cg05715917_CCDC191	2.69E-05	0.000108814	-0.503066892	M1	Female	trans
cg09322432_FANCD2P2	2.69E-05	0.000108814	-0.664147255	M1	Female	trans
cg17522386_ENSG00000229220	2.69E-05	0.000108814	-0.375680558	M1	Female	trans
cg10462898_MIR31	2.69E-05	0.000108814	-0.451272903	M1	Female	trans
cg10666167_ARL13A	2.69E-05	0.000108821	-0.526126989	M1	Female	trans
cg20540806_SNRPEP6	2.69E-05	0.000108822	0.456200196	M1	Female	trans
cg00299286_ENSG00000225884	2.69E-05	0.000108824	0.547476434	M1	Female	trans
cg21941512_TRIM60P19	2.69E-05	0.000108825	-0.4174798	M1	Female	trans
cg06024364_TTN-AS1	2.69E-05	0.000108825	-0.390820634	M1	Female	trans
cg18480033_ENSG00000223841	2.69E-05	0.000108825	-0.412706325	M1	Female	trans
cg17513770_DUX4L29	2.69E-05	0.000108826	-0.499400859	M1	Female	trans
cg10866131_RNU6-221P	2.69E-05	0.000108827	-0.802140466	M1	Female	trans
cg18251222_KYAT1	2.69E-05	0.000108827	0.41633486	M1	Female	trans
cg20825109_TTC41P	2.69E-05	0.000108833	-0.551270796	M1	Female	trans
cg11376872_CGB2	2.69E-05	0.000108833	-0.476041111	M1	Female	trans
cg18887769_SALL4P5	2.69E-05	0.000108835	-0.689128424	M1	Female	trans
cg01140770_ACTG1P9	2.69E-05	0.000108837	-0.604647158	M1	Female	trans
cg01093934_ENSG00000236453	2.69E-05	0.000108837	-0.511440929	M1	Female	trans
cg13565400_CATSPER3	2.69E-05	0.000108837	0.451147503	M1	Female	trans
cg13978534_CAPZA1P1	2.69E-05	0.00010884	0.442891065	M1	Female	trans
cg11465192_GOT2P3	2.69E-05	0.000108841	-0.522155379	M1	Female	trans
cg05253283_DCT	2.69E-05	0.000108841	0.641431072	M1	Female	trans
cg13862853_RNU6-746P	2.69E-05	0.000108841	-0.527331398	M1	Female	trans
cg07441502_ENSG00000213226	2.69E-05	0.000108841	-0.539368797	M1	Female	trans
cg22744098_ADAM21	2.69E-05	0.000108841	-0.525530971	M1	Female	trans
cg26329715_GSDMD	2.69E-05	0.000108843	-0.485135624	M1	Female	trans
cg15125392_RN7SKP252	2.69E-05	0.000108843	-0.439858436	M1	Female	trans
cg02061007_MTND5P23	2.69E-05	0.000108844	-0.492240136	M1	Female	trans
cg05470963_TRIM51	2.69E-05	0.000108844	-0.580214437	M1	Female	trans
cg01708411_CD2	2.69E-05	0.000108846	0.540601164	M1	Female	trans
cg04667681_MTCO2P11	2.69E-05	0.000108846	-0.493731929	M1	Female	trans
cg09055988_FRG2	2.69E-05	0.000108846	-0.486195985	M1	Female	trans
cg15032844_MS4A14	2.69E-05	0.000108847	-0.399729864	M1	Female	trans
cg11380577_SNRPEP5	2.69E-05	0.000108847	0.52271039	M1	Female	trans
cg17792994_A2ML1	2.69E-05	0.000108847	-0.532752026	M1	Female	trans
cg04136018_LRRTM4-AS1	2.69E-05	0.000108849	0.440825289	M1	Female	trans
cg20060216_GOLGA6L9	2.69E-05	0.000108851	-0.446399624	M1	Female	trans
cg26329715_RHBDD3	2.69E-05	0.000108851	-0.498401207	M1	Female	trans
cg06868132_CLDN19	2.69E-05	0.000108854	-0.63865483	M1	Female	trans
cg13088253_ENSG00000232042	2.69E-05	0.000108854	-0.355858436	M1	Female	trans
cg04727604_RNU6-809P	2.69E-05	0.000108854	-0.248522419	M1	Female	trans
cg07615839_IGHV1-2	2.69E-05	0.000108854	0.531377346	M1	Female	trans
cg14229362_FAM230I	2.69E-05	0.000108854	0.346277301	M1	Female	trans
cg05813498_GRAMD4P2	2.69E-05	0.000108859	-0.237889719	M1	Female	trans
cg07979752_INMT	2.69E-05	0.00010886	0.683289763	M1	Female	trans
cg21289491_TRBV5-4	2.69E-05	0.00010886	-0.310866968	M1	Female	trans
cg16964206_VENTXP4	2.69E-05	0.000108861	-0.390659566	M1	Female	trans
cg03220912_POT1	2.69E-05	0.00010887	-0.491152855	M1	Female	trans
cg26307193_LINC02593	2.69E-05	0.00010887	-0.46271119	M1	Female	trans
cg08551547_RNF212	2.69E-05	0.000108871	-0.398054616	M1	Female	trans
cg16939169_IFNWP18	2.69E-05	0.000108871	-0.433972836	M1	Female	trans
cg22203300_ESPNL	2.69E-05	0.000108871	-0.961862338	M1	Female	trans
cg22442897_TRAV8-4	2.69E-05	0.000108872	-0.521974933	M1	Female	trans
cg11529236_FGF8	2.69E-05	0.000108872	-0.288429409	M1	Female	trans
cg12932951_C2orf83	2.69E-05	0.000108872	-0.636375909	M1	Female	trans
cg09861922_KRT8P52	2.69E-05	0.000108872	-0.807637623	M1	Female	trans
cg03929761_RNU1-2	2.69E-05	0.000108873	-0.249111714	M1	Female	trans
cg17504453_MIR190A	2.69E-05	0.000108873	-0.57049867	M1	Female	trans
cg18666982_ST13P14	2.69E-05	0.000108873	-0.401484304	M1	Female	trans
cg04967129_ENSG00000227393	2.69E-05	0.000108875	-0.782908082	M1	Female	trans
cg17947922_CHIAP1	2.69E-05	0.000108876	-0.509474751	M1	Female	trans
cg17604362_SNORA70E	2.69E-05	0.000108876	-0.891802996	M1	Female	trans
cg23885472_SLC17A3	2.69E-05	0.000108876	-0.573533423	M1	Female	trans
cg20295071_ENSG00000233632	2.69E-05	0.000108878	0.43576124	M1	Female	trans
cg09152224_RNU6-588P	2.69E-05	0.00010888	-0.564082407	M1	Female	trans
cg17310105_GXYLT1P6	2.69E-05	0.00010888	-0.411889495	M1	Female	trans
cg08000231_LRRTM2	2.69E-05	0.000108881	-0.512631274	M1	Female	trans
cg19115205_CLUAP1	2.69E-05	0.000108883	-0.698771759	M1	Female	trans
cg27605211_KRBOX1-AS1	2.69E-05	0.000108884	-0.568758723	M1	Female	trans
cg03775628_RNU2-64P	2.69E-05	0.000108886	-0.417941679	M1	Female	trans
cg22463819_TBC1D21	2.69E-05	0.00010889	-0.339568372	M1	Female	trans
cg18892258_LINC02089	2.69E-05	0.00010889	-0.538151652	M1	Female	trans
cg04572021_RPS3AP49	2.69E-05	0.00010889	-0.441091098	M1	Female	trans
cg25243650_IZUMO3	2.69E-05	0.000108892	-0.629221179	M1	Female	trans
cg08890020_ENSG00000236425	2.69E-05	0.000108895	0.690799585	M1	Female	trans
cg13273076_ENSG00000231927	2.69E-05	0.000108896	-0.435703455	M1	Female	trans
cg05703749_FSTL5	2.69E-05	0.000108897	-0.740663463	M1	Female	trans
cg07712598_PI15	2.69E-05	0.000108899	-0.473998432	M1	Female	trans
cg15044121_TRIM53AP	2.69E-05	0.000108905	-0.604388645	M1	Female	trans
cg15044121_TRIM53BP	2.69E-05	0.000108905	-0.176543808	M1	Female	trans
cg26598859_RSU1P2	2.69E-05	0.000108906	-0.52778912	M1	Female	trans
cg12346119_PPIAP9	2.69E-05	0.000108906	-0.610335127	M1	Female	trans
cg02432981_ENSG00000236046	2.69E-05	0.000108906	0.625361216	M1	Female	trans
cg17544101_RNU6-487P	2.69E-05	0.000108906	-0.366665431	M1	Female	trans
cg14302996_PAFAH1B2P1	2.69E-05	0.000108908	0.703148794	M1	Female	trans
cg12110603_SEPTIN14	2.69E-05	0.000108911	-0.621967881	M1	Female	trans
cg04342425_CTRB2	2.69E-05	0.000108913	-0.408130759	M1	Female	trans
cg10736692_SNORD54	2.69E-05	0.000108919	-0.394979864	M1	Female	trans
cg25353287_ENSG00000224987	2.69E-05	0.000108923	-0.399810776	M1	Female	trans
cg14011315_LINC02050	2.69E-05	0.000108923	-0.496699488	M1	Female	trans
cg00129847_RNU4-88P	2.69E-05	0.000108923	-0.447568539	M1	Female	trans
cg17509337_MARCHF11	2.69E-05	0.000108924	-1.008250854	M1	Female	trans
cg00879723_ZNF696	2.69E-05	0.000108925	-0.736212219	M1	Female	trans
cg18964140_SNORD116-14	2.69E-05	0.000108925	-0.638907308	M1	Female	trans
cg04198854_MTND4LP11	2.69E-05	0.000108927	-0.422232798	M1	Female	trans
cg12944418_MTCO1P54	2.69E-05	0.000108932	-0.564233668	M1	Female	trans
cg18849725_ENSG00000239989	2.69E-05	0.000108933	-0.488857295	M1	Female	trans
cg12034111_NWD2	2.69E-05	0.000108933	-0.629525453	M1	Female	trans
cg03910065_OR1N1	2.69E-05	0.000108934	0.30958234	M1	Female	trans
cg14905600_SLC35F1	2.69E-05	0.000108937	-0.713167131	M1	Female	trans
cg14429748_IGHV4-39	2.69E-05	0.000108937	-0.317863582	M1	Female	trans
cg26329715_BOK	2.69E-05	0.000108939	-0.501804423	M1	Female	trans
cg10796022_ENSG00000240752	2.69E-05	0.000108939	-0.47056167	M1	Female	trans
cg15157699_TTTY6	2.69E-05	0.000108941	-0.846752949	M1	Female	trans
cg15157699_TTTY6B	2.69E-05	0.000108941	-0.846752949	M1	Female	trans
cg01485708_ARGFXP1	2.69E-05	0.000108941	-0.387219542	M1	Female	trans
cg10515155_ENSG00000223428	2.69E-05	0.000108946	-0.543665615	M1	Female	trans
cg05448209_RPL17P49	2.69E-05	0.000108949	-0.448439059	M1	Female	trans
cg10814415_ENSG00000227717	2.69E-05	0.000108949	-0.165862719	M1	Female	trans
cg25765570_TSGA13	2.69E-05	0.000108949	-0.435835535	M1	Female	trans
cg12426214_TRAJ47	2.69E-05	0.000108949	-0.42314177	M1	Female	trans
cg19161330_SLITRK1	2.69E-05	0.00010895	-0.791495472	M1	Female	trans
cg14086691_ENSG00000205018	2.69E-05	0.00010895	-0.466171402	M1	Female	trans
cg26353006_CASP14	2.69E-05	0.000108951	0.42845886	M1	Female	trans
cg17468665_ENSG00000232738	2.69E-05	0.000108953	-0.502538076	M1	Female	trans
cg21135307_ENSG00000223906	2.69E-05	0.000108955	0.530585121	M1	Female	trans
cg21130532_RNU6-984P	2.69E-05	0.000108955	0.585162739	M1	Female	trans
cg17753661_KRTAP19-8	2.69E-05	0.000108956	-0.740606202	M1	Female	trans
cg01512230_MTCYBP34	2.69E-05	0.000108956	-0.453655314	M1	Female	trans
cg14013632_ENSG00000223809	2.69E-05	0.000108958	-0.235733764	M1	Female	trans
cg05433549_IDH1-AS1	2.69E-05	0.000108958	-0.426508794	M1	Female	trans
cg24495681_ENSG00000227365	2.69E-05	0.000108959	-0.650714665	M1	Female	trans
cg15976390_RNU6-23P	2.69E-05	0.000108962	-0.48694259	M1	Female	trans
cg06757935_RNU6-1145P	2.69E-05	0.000108963	-0.40186447	M1	Female	trans
cg09369124_RN7SL191P	2.69E-05	0.000108964	-0.324044116	M1	Female	trans
cg09472901_ATXN3L	2.69E-05	0.000108964	-0.308881942	M1	Female	trans
cg17158894_GAR1	2.69E-05	0.000108966	-0.744670625	M1	Female	trans
cg13127920_PTPN13	2.69E-05	0.000108966	-0.574179573	M1	Female	trans
cg16601957_OR7E162P	2.69E-05	0.000108968	-0.574237929	M1	Female	trans
cg04938082_RNU6-957P	2.69E-05	0.000108972	-0.435036054	M1	Female	trans
cg11269444_OR13K1P	2.69E-05	0.000108974	-0.301278455	M1	Female	trans
cg12910951_MIR326	2.69E-05	0.000108974	0.627073675	M1	Female	trans
cg02668903_IQCA1-AS1	2.69E-05	0.000108976	-0.518302257	M1	Female	trans
cg18875551_SNORD114-14	2.69E-05	0.000108976	-0.677956874	M1	Female	trans
cg04015129_ZP2	2.69E-05	0.000108978	-0.460472575	M1	Female	trans
cg23427909_ENSG00000237645	2.69E-05	0.000108978	-0.609138238	M1	Female	trans
cg14042988_ENSG00000226919	2.69E-05	0.000108978	-0.465342678	M1	Female	trans
cg03220912_AKAP9	2.69E-05	0.000108978	-0.499734047	M1	Female	trans
cg03094912_ENSG00000213867	2.69E-05	0.000108979	-0.491789608	M1	Female	trans
cg03077077_GRM7-AS2	2.69E-05	0.00010898	-0.787823652	M1	Female	trans
cg18692382_RBP1	2.69E-05	0.000108982	0.385711993	M1	Female	trans
cg18805486_TUFT1	2.69E-05	0.000108983	-0.339077787	M1	Female	trans
cg04365481_PAIP2B	2.69E-05	0.000108987	0.543528983	M1	Female	trans
cg14503868_PRSS41	2.69E-05	0.000108987	-0.397545681	M1	Female	trans
cg27436767_ENSG00000226082	2.69E-05	0.00010899	-0.784581185	M1	Female	trans
cg20638896_TASL	2.69E-05	0.000108992	-0.810210336	M1	Female	trans
cg15234675_ENSG00000237070	2.69E-05	0.000108992	0.654433838	M1	Female	trans
cg06508795_ENSG00000224194	2.69E-05	0.000108994	-0.444603371	M1	Female	trans
cg01140770_RPLP1P13	2.69E-05	0.000108994	-0.719567588	M1	Female	trans
cg21042265_SLC17A7	2.69E-05	0.000108994	-0.403855893	M1	Female	trans
cg10548700_THRA1/BTR	2.69E-05	0.000108994	0.516568519	M1	Female	trans
cg25979180_MIR181A1	2.69E-05	0.000108996	-0.43926169	M1	Female	trans
cg12584537_BMS1P17	2.69E-05	0.000108998	-0.694403817	M1	Female	trans
cg06836895_RNU7-136P	2.69E-05	0.000108999	-0.330478285	M1	Female	trans
cg04152562_USP9YP27	2.69E-05	0.000108999	-0.725593559	M1	Female	trans
cg12089094_ENSG00000233082	2.69E-05	0.000108999	-1.004372723	M1	Female	trans
cg16247465_GRM7-AS1	2.69E-05	0.000109001	-0.369851365	M1	Female	trans
cg08894280_IRAG1	2.69E-05	0.000109002	-0.477045431	M1	Female	trans
cg27190943_GIMAP1	2.69E-05	0.000109004	-0.43434883	M1	Female	trans
cg07419021_CDY20P	2.69E-05	0.000109004	0.344077051	M1	Female	trans
cg07419021_CDY17P	2.69E-05	0.000109004	0.40444917	M1	Female	trans
cg24791105_OPCML	2.69E-05	0.000109004	-0.504905631	M1	Female	trans
cg23398596_DYSF	2.69E-05	0.000109004	-0.644868814	M1	Female	trans
cg10337506_ENSG00000225551	2.69E-05	0.000109005	-0.443277948	M1	Female	trans
cg26708548_LOXL4	2.69E-05	0.000109006	0.388370979	M1	Female	trans
cg21921571_ENSG00000230192	2.70E-05	0.000109007	-0.528331142	M1	Female	trans
cg20799095_HTR3C2P	2.70E-05	0.000109007	-0.42058324	M1	Female	trans
cg23745161_ENSG00000224260	2.70E-05	0.000109007	-0.411278669	M1	Female	trans
cg17723355_TFF1	2.70E-05	0.000109008	1.69738235	M1	Female	trans
cg08467103_ENSG00000229242	2.70E-05	0.000109008	0.807133432	M1	Female	trans
cg08317284_GRID2	2.70E-05	0.000109008	0.423271347	M1	Female	trans
cg25284798_GPR3	2.70E-05	0.000109011	-0.420870484	M1	Female	trans
cg25774020_DACH2	2.70E-05	0.000109013	-0.976756982	M1	Female	trans
cg00256709_GAPDHP71	2.70E-05	0.000109014	0.423607583	M1	Female	trans
cg24347251_LINC02089	2.70E-05	0.000109016	-0.591889944	M1	Female	trans
cg14548259_RNU6-1200P	2.70E-05	0.00010902	0.565111656	M1	Female	trans
cg26250747_RNU6-41P	2.70E-05	0.00010902	0.711906223	M1	Female	trans
cg12571007_CLEC3A	2.70E-05	0.00010902	-0.250179191	M1	Female	trans
cg21315783_ENSG00000226310	2.70E-05	0.000109021	-0.365201802	M1	Female	trans
cg11768182_RN7SL741P	2.70E-05	0.000109021	-0.411058096	M1	Female	trans
cg27622369_THUMPD1P1	2.70E-05	0.000109021	-0.543001653	M1	Female	trans
cg03575231_GAP43	2.70E-05	0.000109022	-0.483299864	M1	Female	trans
cg09191854_FECHP1	2.70E-05	0.000109023	-0.76713172	M1	Female	trans
cg20196141_SNORD90	2.70E-05	0.000109023	-0.813755193	M1	Female	trans
cg14335687_RNU6ATAC16P	2.70E-05	0.000109027	-0.488262138	M1	Female	trans
cg02589878_DAZ4	2.70E-05	0.000109028	-0.625295046	M1	Female	trans
cg25621215_BCAT1	2.70E-05	0.00010903	-0.618124504	M1	Female	trans
cg17733104_ENSG00000229600	2.70E-05	0.00010903	-0.810949962	M1	Female	trans
cg01776479_MTND4LP16	2.70E-05	0.00010903	-0.453443869	M1	Female	trans
cg04510815_RNU7-136P	2.70E-05	0.00010903	-0.856189965	M1	Female	trans
cg10520070_FAM126A	2.70E-05	0.00010903	-0.570017556	M1	Female	trans
cg24232370_HBEGF	2.70E-05	0.000109033	-0.806609785	M1	Female	trans
cg09785904_LINC01136	2.70E-05	0.000109034	-0.590505614	M1	Female	trans
cg16001227_PPIAP38	2.70E-05	0.000109034	-0.568597077	M1	Female	trans
cg14987596_LINC00486	2.70E-05	0.000109036	-0.490266483	M1	Female	trans
cg05260346_CD207	2.70E-05	0.000109036	-0.705127836	M1	Female	trans
cg27582739_OR51Q1	2.70E-05	0.000109036	0.87755904	M1	Female	trans
cg04667681_CTNND1	2.70E-05	0.000109041	-0.467446598	M1	Female	trans
cg14669863_SLC25A3P1	2.70E-05	0.000109044	0.417692448	M1	Female	trans
cg16726234_ENSG00000230709	2.70E-05	0.000109045	-0.383704634	M1	Female	trans
cg05735659_MYBPH	2.70E-05	0.000109045	0.285978418	M1	Female	trans
cg14687118_ENSG00000216359	2.70E-05	0.000109046	-0.742220277	M1	Female	trans
cg13320413_EPHA4	2.70E-05	0.000109046	-0.613468608	M1	Female	trans
cg14995921_ENSG00000226500	2.70E-05	0.00010905	-0.403481274	M1	Female	trans
cg06621919_CLCN1	2.70E-05	0.000109051	-0.47211881	M1	Female	trans
cg18311413_TDGF1P2	2.70E-05	0.000109052	-0.582496194	M1	Female	trans
cg20249925_NECAP1P1	2.70E-05	0.000109058	-0.67717872	M1	Female	trans
cg03859614_FRMD3	2.70E-05	0.00010906	-0.455530114	M1	Female	trans
cg17725166_ENSG00000232754	2.70E-05	0.000109061	-0.362747233	M1	Female	trans
cg16959364_EPHA1	2.70E-05	0.000109061	-0.426729482	M1	Female	trans
cg04337937_SPINK1	2.70E-05	0.000109062	-0.549612216	M1	Female	trans
cg00893657_RPL6P4	2.70E-05	0.000109068	-0.415950769	M1	Female	trans
cg00066022_IGHV3-38	2.70E-05	0.000109068	-0.471941267	M1	Female	trans
cg16888267_ENSG00000201407	2.70E-05	0.000109071	-0.349472906	M1	Female	trans
cg15869090_RPL22P16	2.70E-05	0.000109071	-0.69882828	M1	Female	trans
cg09376129_VN2R3P	2.70E-05	0.000109071	-0.547517487	M1	Female	trans
cg19569208_S100A15A	2.70E-05	0.000109072	0.35010928	M1	Female	trans
cg23481955_ADRA1A	2.70E-05	0.000109072	-0.242037997	M1	Female	trans
cg03220912_PASD1	2.70E-05	0.000109073	-0.568128653	M1	Female	trans
cg02874992_TMC7	2.70E-05	0.000109073	-0.592123934	M1	Female	trans
cg10664162_APOL6	2.70E-05	0.000109073	-0.748331538	M1	Female	trans
cg07210335_ATOH1	2.70E-05	0.000109082	0.383262744	M1	Female	trans
cg21730334_PAFAH1B2P1	2.70E-05	0.000109083	0.81739758	M1	Female	trans
cg05747874_KRTAP1-4	2.70E-05	0.000109083	-0.374382274	M1	Female	trans
cg19727026_AKR1B10P1	2.70E-05	0.000109085	-0.67887362	M1	Female	trans
cg11560603_ENSG00000238291	2.70E-05	0.000109087	-0.559775942	M1	Female	trans
cg21400562_ENSG00000212608	2.70E-05	0.000109087	-0.467691525	M1	Female	trans
cg05577657_ENSG00000220506	2.70E-05	0.000109087	-0.674137259	M1	Female	trans
cg25445017_LINC00205	2.70E-05	0.000109089	0.471994557	M1	Female	trans
cg08678000_ANKK1	2.70E-05	0.000109089	-0.481077173	M1	Female	trans
cg12315942_GXYLT1P7	2.70E-05	0.000109089	-0.452757997	M1	Female	trans
cg03881934_B3GNT6	2.70E-05	0.00010909	-0.419346397	M1	Female	trans
cg16402757_ETS2P1	2.70E-05	0.00010909	-0.417180167	M1	Female	trans
cg06884304_DNAJB6P6	2.70E-05	0.00010909	-0.310930803	M1	Female	trans
cg25172145_ENSG00000223966	2.70E-05	0.00010909	-0.469505903	M1	Female	trans
cg12874961_RPL31P59	2.70E-05	0.00010909	-0.538436262	M1	Female	trans
cg04750027_ENSG00000228395	2.70E-05	0.000109093	-0.449638671	M1	Female	trans
cg08266644_CDKN2A-DT	2.70E-05	0.000109101	-0.714339745	M1	Female	trans
cg02476436_RNU6-418P	2.70E-05	0.000109102	-0.688936997	M1	Female	trans
cg06398883_SORCS3	2.70E-05	0.000109103	-0.382061856	M1	Female	trans
cg22314681_SNORA75	2.70E-05	0.000109106	-0.462505814	M1	Female	trans
cg03593057_INPP5J	2.70E-05	0.000109107	0.486458133	M1	Female	trans
cg22646311_RN7SL432P	2.70E-05	0.000109107	0.550878338	M1	Female	trans
cg09623464_OR10G8	2.70E-05	0.000109108	-0.649815314	M1	Female	trans
cg02726798_RNU4-62P	2.70E-05	0.000109109	-0.505273831	M1	Female	trans
cg01534242_ENSG00000233894	2.70E-05	0.000109109	-0.396418008	M1	Female	trans
cg05874519_FEZF2	2.70E-05	0.000109113	-0.265330366	M1	Female	trans
cg14086880_SAMD9L	2.70E-05	0.000109115	-0.477598962	M1	Female	trans
cg03220912_ENSG00000215302	2.70E-05	0.000109117	-0.558095807	M1	Female	trans
cg01957799_CST9LP2	2.70E-05	0.000109117	0.454330082	M1	Female	trans
cg15977002_TNNC2	2.70E-05	0.000109118	-0.536056113	M1	Female	trans
cg23238869_IL17RA	2.70E-05	0.000109119	-0.556706718	M1	Female	trans
cg09076900_CHI3L1	2.70E-05	0.00010912	-0.662867159	M1	Female	trans
cg01612190_GFRA3	2.70E-05	0.000109122	-0.369693047	M1	Female	trans
cg16990532_POU6F2-AS2	2.70E-05	0.000109122	0.313676633	M1	Female	trans
cg09926728_RNU6-901P	2.70E-05	0.000109124	-0.724615992	M1	Female	trans
cg11540596_TRPV2	2.70E-05	0.000109124	-0.494682837	M1	Female	trans
cg14509967_SLFN11	2.70E-05	0.000109124	0.401531125	M1	Female	trans
cg13404427_RPS15AP25	2.70E-05	0.000109126	-0.471649768	M1	Female	trans
cg05577657_RNU6-1327P	2.70E-05	0.000109126	-0.635984619	M1	Female	trans
cg09016212_MTND6P24	2.70E-05	0.000109127	0.548969075	M1	Female	trans
cg11110036_RPL36AP35	2.70E-05	0.000109127	-0.59695667	M1	Female	trans
cg17847052_U8	2.70E-05	0.000109129	-0.476299119	M1	Female	trans
cg13168499_ENSG00000179755	2.70E-05	0.000109129	-0.522387235	M1	Female	trans
cg22203300_QRSL1P2	2.70E-05	0.000109129	-0.910275093	M1	Female	trans
cg23409591_TFDP3	2.70E-05	0.00010913	-0.59085465	M1	Female	trans
cg04060456_RNU2-71P	2.70E-05	0.000109132	-0.593667328	M1	Female	trans
cg07102783_PCDH8P1	2.70E-05	0.000109137	-0.261187368	M1	Female	trans
cg23930334_RNU6-53P	2.70E-05	0.00010914	0.361299367	M1	Female	trans
cg18834259_SLC25A5P7	2.70E-05	0.00010914	0.533570043	M1	Female	trans
cg01201054_SLC18A3	2.70E-05	0.000109141	-0.764850828	M1	Female	trans
cg16601957_THRA1/BTR	2.70E-05	0.000109142	-0.517187797	M1	Female	trans
cg11091734_EDN2	2.70E-05	0.000109142	-0.240341722	M1	Female	trans
cg25180916_RPL31P50	2.70E-05	0.000109146	0.471263301	M1	Female	trans
cg25569590_PTMAP3	2.70E-05	0.000109148	-0.619699182	M1	Female	trans
cg24742444_ENSG00000236042	2.70E-05	0.00010915	0.427895677	M1	Female	trans
cg06338987_ENSG00000212939	2.70E-05	0.00010915	-0.467678212	M1	Female	trans
cg06736785_AQP2	2.70E-05	0.00010915	-0.535446703	M1	Female	trans
cg01842321_UBTFL5	2.70E-05	0.00010915	-0.695236234	M1	Female	trans
cg27357675_SPRR2C	2.70E-05	0.000109154	-0.524894949	M1	Female	trans
cg08188698_HSPE1P9	2.70E-05	0.000109155	-0.630674694	M1	Female	trans
cg04738355_ENSG00000228173	2.70E-05	0.000109155	-0.385712925	M1	Female	trans
cg10552603_RNU6-698P	2.70E-05	0.000109156	-0.529208191	M1	Female	trans
cg12186981_GAPDHP21	2.70E-05	0.000109158	-0.537293101	M1	Female	trans
cg18976191_C4B	2.70E-05	0.000109158	-0.492665939	M1	Female	trans
cg16599577_ENSG00000235485	2.70E-05	0.000109159	-0.466474601	M1	Female	trans
cg20638896_APBB1IP	2.70E-05	0.000109161	-0.853391928	M1	Female	trans
cg14035247_RPS27P25	2.70E-05	0.000109165	-0.583497925	M1	Female	trans
cg18805486_ESAM	2.70E-05	0.000109165	-0.361815845	M1	Female	trans
cg16515500_DRAM1	2.70E-05	0.000109166	-0.636975894	M1	Female	trans
cg23806703_ATXN2	2.70E-05	0.000109166	-0.511189367	M1	Female	trans
cg08073629_MKRN8P	2.70E-05	0.000109166	-0.291680765	M1	Female	trans
cg17372378_HMGB3P14	2.70E-05	0.000109166	-0.534488687	M1	Female	trans
cg16939169_NEGR1-IT1	2.70E-05	0.000109166	-0.398355451	M1	Female	trans
cg15197135_ENSG00000203531	2.70E-05	0.00010917	-0.445349288	M1	Female	trans
cg11687389_MIR572	2.70E-05	0.000109172	-0.469090215	M1	Female	trans
cg11911060_CCM2L	2.70E-05	0.000109173	-0.695685712	M1	Female	trans
cg24933702_HIGD1AP12	2.70E-05	0.000109176	-0.437472762	M1	Female	trans
cg10723869_PBK	2.70E-05	0.000109176	-0.87384603	M1	Female	trans
cg18693889_ENSG00000237645	2.70E-05	0.000109178	-0.477552925	M1	Female	trans
cg25389087_TBC1D3P1	2.70E-05	0.000109178	-0.531186555	M1	Female	trans
cg09563600_FHL5	2.70E-05	0.000109179	-0.688437513	M1	Female	trans
cg07231446_MFAP5	2.70E-05	0.000109179	-0.430065501	M1	Female	trans
cg13354794_ENSG00000200891	2.70E-05	0.00010918	-0.300267051	M1	Female	trans
cg11013060_MIR30A	2.70E-05	0.00010918	-0.444067289	M1	Female	trans
cg02302000_PFN1P4	2.70E-05	0.00010918	-0.873561003	M1	Female	trans
cg01408856_VN1R110P	2.70E-05	0.00010918	-0.596844805	M1	Female	trans
cg02597454_LINC01320	2.70E-05	0.000109182	-0.342383523	M1	Female	trans
cg02351219_FSD1	2.70E-05	0.000109182	-0.520541993	M1	Female	trans
cg24757160_ENSG00000233739	2.70E-05	0.000109182	-0.563826586	M1	Female	trans
cg14509967_PLEKHA8	2.70E-05	0.000109186	0.366721137	M1	Female	trans
cg27017993_DSC3	2.70E-05	0.000109186	-0.395082247	M1	Female	trans
cg04517903_ROR2	2.70E-05	0.000109186	-0.598273504	M1	Female	trans
cg23234756_ANKRD1	2.70E-05	0.000109186	-0.537249376	M1	Female	trans
cg25710745_RGS11	2.70E-05	0.000109187	-0.52683121	M1	Female	trans
cg14631896_RNU6-516P	2.70E-05	0.000109187	-0.406531537	M1	Female	trans
cg09419843_POU2F3	2.70E-05	0.000109188	-0.508701233	M1	Female	trans
cg03469633_ENSG00000235563	2.70E-05	0.000109188	-0.513564989	M1	Female	trans
cg15488978_HTR6	2.70E-05	0.000109188	-0.682322075	M1	Female	trans
cg19943770_RAB28P2	2.70E-05	0.00010919	-0.375154923	M1	Female	trans
cg05061813_RPL31P1	2.70E-05	0.000109193	-0.39888399	M1	Female	trans
cg22702814_KIF4CP	2.70E-05	0.000109194	-0.434634302	M1	Female	trans
cg18185391_RNA5SP93	2.70E-05	0.000109194	-0.434332386	M1	Female	trans
cg18243536_ATP5MC1P1	2.70E-05	0.000109194	0.826931904	M1	Female	trans
cg07304175_ENSG00000228734	2.70E-05	0.000109195	0.421155347	M1	Female	trans
cg08188698_ABCA9	2.70E-05	0.000109195	-0.539735894	M1	Female	trans
cg05732866_RNU6-651P	2.70E-05	0.000109196	-0.465477557	M1	Female	trans
cg24304928_ERCC6L	2.70E-05	0.000109196	-0.444364494	M1	Female	trans
cg03593057_ENSG00000225625	2.70E-05	0.000109199	0.48720413	M1	Female	trans
cg04758826_RPL7P12	2.70E-05	0.0001092	-0.469613694	M1	Female	trans
cg11602485_RPL7P15	2.70E-05	0.000109201	-0.369469585	M1	Female	trans
cg03229431_RN7SL215P	2.70E-05	0.000109202	-0.470170905	M1	Female	trans
cg20657843_OLFM4	2.70E-05	0.000109202	-0.483515463	M1	Female	trans
cg11376872_ENDOU	2.70E-05	0.000109202	-0.741143687	M1	Female	trans
cg19964403_KRTAP10-3	2.70E-05	0.000109202	-0.48550344	M1	Female	trans
cg15197135_STARD6	2.70E-05	0.000109202	-0.423269636	M1	Female	trans
cg23244913_TTTY7B	2.70E-05	0.000109205	0.584524494	M1	Female	trans
cg23127183_ISCA1P2	2.70E-05	0.000109205	0.622020139	M1	Female	trans
cg26659805_EEF1B2P2	2.70E-05	0.000109208	0.368029309	M1	Female	trans
cg14725631_RNA5SP388	2.70E-05	0.000109211	-0.262757676	M1	Female	trans
cg22162544_RPL7P41	2.70E-05	0.000109211	0.53638007	M1	Female	trans
cg22988305_EEF1A1P1	2.70E-05	0.000109216	-0.561985405	M1	Female	trans
cg02288294_GOLGA2P1	2.70E-05	0.000109219	-0.513402331	M1	Female	trans
cg05541722_TUBB8P8	2.70E-05	0.00010922	1.790166201	M1	Female	trans
cg08779982_LUZP4	2.70E-05	0.000109222	-0.583156828	M1	Female	trans
cg24622985_ENSG00000236468	2.70E-05	0.000109225	-0.867410614	M1	Female	trans
cg19772114_PABPC1L2B	2.70E-05	0.000109226	-0.348756414	M1	Female	trans
cg03292225_MYADML	2.70E-05	0.000109226	-0.483214148	M1	Female	trans
cg24014805_ZNF885P	2.70E-05	0.000109226	-0.570695563	M1	Female	trans
ch.2.54406426R_OR51T1	2.70E-05	0.000109228	0.543529483	M1	Female	trans
cg16436181_RNU6-1	2.70E-05	0.000109232	-0.563696243	M1	Female	trans
cg13180315_LINC00366	2.70E-05	0.000109233	0.558139575	M1	Female	trans
cg06582935_CELF4	2.70E-05	0.000109234	-0.52050452	M1	Female	trans
cg10548700_RN7SL91P	2.70E-05	0.000109234	0.552180647	M1	Female	trans
cg13302528_FAM71F2	2.70E-05	0.000109234	-0.46708787	M1	Female	trans
cg04667681_EEF1A1P41	2.70E-05	0.000109234	-0.452181311	M1	Female	trans
cg10654648_OR4G2P	2.70E-05	0.000109235	-0.55405324	M1	Female	trans
cg15185538_RN7SKP108	2.70E-05	0.000109235	-0.900315765	M1	Female	trans
cg03211192_FBLL1	2.70E-05	0.000109235	0.646185649	M1	Female	trans
cg25578798_PPIAP33	2.70E-05	0.000109235	-0.321804508	M1	Female	trans
cg19506623_DPYSL5	2.70E-05	0.000109235	-0.517646451	M1	Female	trans
cg08229103_LINC00415	2.70E-05	0.000109235	-0.523749134	M1	Female	trans
cg12917253_ENSG00000224302	2.70E-05	0.00010924	-0.634819983	M1	Female	trans
cg12971523_ENSG00000229646	2.70E-05	0.000109243	-0.397198706	M1	Female	trans
cg26384803_SNORD13E	2.70E-05	0.000109243	-0.580491304	M1	Female	trans
cg04482748_PCDHA4	2.70E-05	0.000109245	-0.579323167	M1	Female	trans
cg00171290_SPRR3	2.70E-05	0.000109247	-0.418955602	M1	Female	trans
cg26643116_RNU6-984P	2.70E-05	0.000109247	-0.677530073	M1	Female	trans
cg07914267_METTL11B	2.70E-05	0.000109247	-0.591426927	M1	Female	trans
cg25138053_LINC00463	2.70E-05	0.000109247	0.612165648	M1	Female	trans
cg18947032_TFF1	2.70E-05	0.000109248	1.518351749	M1	Female	trans
cg13045265_ENSG00000226868	2.70E-05	0.000109249	-0.426334768	M1	Female	trans
cg20150659_CYCSP35	2.70E-05	0.000109249	-0.804340162	M1	Female	trans
cg14803632_HOXA5	2.70E-05	0.000109251	-0.55556014	M1	Female	trans
cg16141652_CXCL14	2.70E-05	0.000109254	-0.531925545	M1	Female	trans
cg25765570_RPS3AP2	2.70E-05	0.000109257	-0.47021324	M1	Female	trans
cg12600174_GKAP1	2.70E-05	0.000109259	0.53842744	M1	Female	trans
cg05852500_IGHV2-26	2.70E-05	0.000109259	-0.177179295	M1	Female	trans
cg04072177_ENSG00000230515	2.70E-05	0.000109265	-0.425237362	M1	Female	trans
cg00879723_ASCL2	2.70E-05	0.000109265	-0.711357253	M1	Female	trans
cg21921571_DDX4	2.70E-05	0.000109267	-0.568312248	M1	Female	trans
cg16230523_RNA5SP158	2.70E-05	0.000109267	0.360869933	M1	Female	trans
cg02351219_ENSG00000237594	2.70E-05	0.000109267	-0.509657445	M1	Female	trans
cg11170217_ENSG00000242317	2.70E-05	0.000109267	-0.378216921	M1	Female	trans
cg12238738_ENSG00000233288	2.70E-05	0.000109267	-0.732648416	M1	Female	trans
cg09886258_ARSLP1	2.70E-05	0.000109267	-0.734310722	M1	Female	trans
cg23398596_CST7	2.70E-05	0.000109267	-0.670946048	M1	Female	trans
cg14378465_RPL6P12	2.70E-05	0.000109267	-0.393770295	M1	Female	trans
cg04084749_IMP3P1	2.70E-05	0.000109267	0.772508932	M1	Female	trans
cg17686337_NIFKP9	2.70E-05	0.000109267	-0.477586603	M1	Female	trans
cg17686337_HDGFL1	2.70E-05	0.000109267	-0.428437776	M1	Female	trans
cg17686337_RCN1P1	2.70E-05	0.000109267	-0.305003641	M1	Female	trans
cg17686337_OR51A6P	2.70E-05	0.000109267	-0.477586603	M1	Female	trans
cg17686337_RN7SL167P	2.70E-05	0.000109267	-0.214218888	M1	Female	trans
cg17686337_TUBA3C	2.70E-05	0.000109267	-0.338962476	M1	Female	trans
cg17686337_LINC00433	2.70E-05	0.000109267	-0.214218888	M1	Female	trans
cg17686337_RNA5SP447	2.70E-05	0.000109267	-0.477586603	M1	Female	trans
cg17686337_ENSG00000201465	2.70E-05	0.000109267	-0.477586603	M1	Female	trans
cg17686337_RNU4-6P	2.70E-05	0.000109267	-0.338962476	M1	Female	trans
cg17686337_SSXP3	2.70E-05	0.000109267	-0.477586603	M1	Female	trans
cg17686337_ENSG00000228539	2.70E-05	0.000109267	-0.477586603	M1	Female	trans
cg17686337_ENSG00000243574	2.70E-05	0.000109267	-0.477586603	M1	Female	trans
cg18055007_ENSG00000235564	2.70E-05	0.000109269	0.671674246	M1	Female	trans
cg21000599_FRG1JP	2.70E-05	0.00010927	-0.594366873	M1	Female	trans
cg09144455_PNMA2	2.70E-05	0.00010927	0.667917076	M1	Female	trans
cg01645998_NDUFA5P9	2.70E-05	0.000109273	0.613832867	M1	Female	trans
cg07510230_KRTAP23-1	2.70E-05	0.000109274	0.486115569	M1	Female	trans
cg13078620_ACTBP6	2.70E-05	0.000109274	-0.571963905	M1	Female	trans
cg04198854_MS4A3	2.70E-05	0.000109275	-0.420940237	M1	Female	trans
cg06906196_ENSG00000232358	2.70E-05	0.000109276	-0.580398676	M1	Female	trans
cg25849727_LINC01745	2.70E-05	0.000109276	-0.497279088	M1	Female	trans
cg10549973_ZNF233	2.70E-05	0.000109276	0.684768861	M1	Female	trans
cg07116010_KIR3DL3	2.70E-05	0.000109276	0.85198888	M1	Female	trans
cg07116010_ENSG00000218476	2.70E-05	0.000109276	0.85198888	M1	Female	trans
cg07116010_ENSG00000227679	2.70E-05	0.000109276	0.848383059	M1	Female	trans
cg07116010_MTND5P19	2.70E-05	0.000109276	0.604690873	M1	Female	trans
cg07116010_ENSG00000234938	2.70E-05	0.000109276	0.477521432	M1	Female	trans
cg03465188_ENSG00000236168	2.70E-05	0.00010928	-0.36144302	M1	Female	trans
cg03465188_ENSG00000237741	2.70E-05	0.00010928	-0.647127853	M1	Female	trans
cg20825109_APPL2	2.70E-05	0.00010928	-0.562574071	M1	Female	trans
cg13885150_RET	2.70E-05	0.000109281	-0.637312305	M1	Female	trans
cg20936529_HMGB1P17	2.70E-05	0.000109282	-0.644057808	M1	Female	trans
cg01086039_ENSG00000227267	2.70E-05	0.000109282	-0.632694779	M1	Female	trans
cg10009194_ENSG00000232999	2.70E-05	0.000109282	-0.670269374	M1	Female	trans
cg12388679_LINC00458	2.70E-05	0.000109283	-0.482765765	M1	Female	trans
cg17159699_HLA-DQA2	2.70E-05	0.000109284	-0.5143896	M1	Female	trans
cg12010643_ENSG00000231403	2.70E-05	0.000109286	-0.584497607	M1	Female	trans
cg10324032_ENSG00000227499	2.70E-05	0.000109286	-0.5647492	M1	Female	trans
cg02125534_HMGB3P12	2.70E-05	0.000109286	-0.528906299	M1	Female	trans
cg09990103_ENSG00000229102	2.70E-05	0.000109286	-0.474068576	M1	Female	trans
cg09137879_ENSG00000227141	2.70E-05	0.000109288	-0.463637692	M1	Female	trans
cg21641834_MMP16	2.70E-05	0.000109289	-0.418371535	M1	Female	trans
cg14122110_RNU6-1304P	2.70E-05	0.000109293	-0.200121104	M1	Female	trans
cg15197135_SGO1	2.70E-05	0.000109294	-0.449328867	M1	Female	trans
cg23929072_LIN7A	2.70E-05	0.000109294	0.537592115	M1	Female	trans
cg12740725_ENSG00000197991	2.70E-05	0.000109294	-0.496888846	M1	Female	trans
cg17571919_ENSG00000230248	2.70E-05	0.000109297	-0.444313239	M1	Female	trans
cg21266698_LINC00488	2.70E-05	0.000109297	-0.553418873	M1	Female	trans
cg23891611_USP17L15	2.70E-05	0.000109297	-0.735672298	M1	Female	trans
cg22702814_RNU6-746P	2.71E-05	0.000109299	-0.456554012	M1	Female	trans
cg12110603_ENSG00000167774	2.71E-05	0.000109299	-0.608091327	M1	Female	trans
cg07020979_RGS7	2.71E-05	0.000109299	-0.507804382	M1	Female	trans
cg11390628_NFAM1	2.71E-05	0.000109299	-0.822137565	M1	Female	trans
cg02372001_SNORD4B	2.71E-05	0.000109299	-0.492847852	M1	Female	trans
cg15099537_ENSG00000240710	2.71E-05	0.000109299	-0.55091407	M1	Female	trans
cg10322510_TPSAB1	2.71E-05	0.000109299	-0.411009675	M1	Female	trans
cg14866567_RNU6-746P	2.71E-05	0.000109303	-0.561494941	M1	Female	trans
cg00060404_RPL18AP14	2.71E-05	0.000109303	-0.464365434	M1	Female	trans
cg05260346_ATXN3L	2.71E-05	0.000109303	-0.422629465	M1	Female	trans
cg01148039_ENSG00000224946	2.71E-05	0.000109303	-0.500589245	M1	Female	trans
cg07910684_MIR301B	2.71E-05	0.000109305	-0.612877942	M1	Female	trans
cg12377084_ENSG00000232918	2.71E-05	0.000109305	-0.693227806	M1	Female	trans
cg15001930_MIR548P	2.71E-05	0.000109307	-0.490319701	M1	Female	trans
cg18095452_SLC24A5	2.71E-05	0.000109307	-0.471663624	M1	Female	trans
cg00239659_CRIP1P4	2.71E-05	0.000109308	-0.490494255	M1	Female	trans
cg07146321_RN7SL150P	2.71E-05	0.000109309	-0.789860481	M1	Female	trans
cg04544994_RNF212B	2.71E-05	0.000109309	-0.680078476	M1	Female	trans
cg17792994_LINC00472	2.71E-05	0.000109309	-0.547244502	M1	Female	trans
cg12802844_MS4A3	2.71E-05	0.000109311	-0.693080677	M1	Female	trans
cg17329886_SLC9B2	2.71E-05	0.000109316	-0.445423213	M1	Female	trans
cg11775190_ENSG00000237888	2.71E-05	0.000109316	-0.452151538	M1	Female	trans
cg10040153_SCEL-AS1	2.71E-05	0.000109317	-0.644845905	M1	Female	trans
cg08406402_ENSG00000237062	2.71E-05	0.000109317	-0.543537423	M1	Female	trans
cg15074728_RPL37P23	2.71E-05	0.000109321	-1.577560211	M1	Female	trans
cg08013109_POU6F2-AS2	2.71E-05	0.000109323	-0.292482769	M1	Female	trans
cg09415148_CEACAMP3	2.71E-05	0.000109323	0.620577325	M1	Female	trans
cg03687953_ENSG00000238694	2.71E-05	0.000109324	0.647290537	M1	Female	trans
cg26329715_BCKDK	2.71E-05	0.000109324	-0.500246879	M1	Female	trans
cg14699146_SLC38A11	2.71E-05	0.00010933	0.354210444	M1	Female	trans
cg00199007_GPX1	2.71E-05	0.00010933	-0.508469441	M1	Female	trans
cg14774195_ENSG00000234513	2.71E-05	0.00010933	-0.433882944	M1	Female	trans
cg18160046_OR2AF1P	2.71E-05	0.000109334	-0.775353299	M1	Female	trans
cg23807125_ENSG00000243635	2.71E-05	0.000109334	-0.815603959	M1	Female	trans
cg18160046_ENSG00000237783	2.71E-05	0.000109334	-0.899348901	M1	Female	trans
cg18160046_LINC01056	2.71E-05	0.000109334	-0.63830419	M1	Female	trans
cg18160046_FAM9A	2.71E-05	0.000109334	-0.80679617	M1	Female	trans
cg18160046_ENSG00000235350	2.71E-05	0.000109334	-0.63830419	M1	Female	trans
cg18160046_ENSG00000235581	2.71E-05	0.000109334	-0.63830419	M1	Female	trans
cg18160046_UBE2DNL	2.71E-05	0.000109334	-0.252032852	M1	Female	trans
cg18160046_ENSG00000225519	2.71E-05	0.000109334	-0.140964983	M1	Female	trans
cg21766141_RNA5SP174	2.71E-05	0.000109336	-0.341353688	M1	Female	trans
cg11569379_MIR4500HG	2.71E-05	0.000109337	-0.527005443	M1	Female	trans
cg16661266_POM121L3P	2.71E-05	0.000109337	-0.367828684	M1	Female	trans
cg00926684_KRTAP27-1	2.71E-05	0.000109338	-0.18593492	M1	Female	trans
cg01534242_LINC01487	2.71E-05	0.000109339	-0.36555023	M1	Female	trans
cg06736785_PUS1	2.71E-05	0.000109347	-0.592857985	M1	Female	trans
cg03227775_ZDHHC20P2	2.71E-05	0.000109348	-0.517800651	M1	Female	trans
cg11156873_CDKN2B	2.71E-05	0.000109348	-0.388154374	M1	Female	trans
cg20527714_ZNF679	2.71E-05	0.00010935	-0.790234108	M1	Female	trans
cg08324397_CRIP1P4	2.71E-05	0.000109351	-0.499544501	M1	Female	trans
cg26318251_ENSG00000227854	2.71E-05	0.000109354	-0.387328328	M1	Female	trans
cg07656719_LINC01936	2.71E-05	0.000109358	-0.624695196	M1	Female	trans
cg17561092_RNU6-690P	2.71E-05	0.00010936	-0.392337611	M1	Female	trans
cg06450181_ENSG00000229407	2.71E-05	0.000109365	-0.407652203	M1	Female	trans
cg16856722_ALDH1L2	2.71E-05	0.000109365	-0.493401809	M1	Female	trans
cg05448209_LINC00434	2.71E-05	0.000109365	-0.427363458	M1	Female	trans
cg14579235_ACTL8	2.71E-05	0.000109366	-1.002549197	M1	Female	trans
cg23976437_ENSG00000243483	2.71E-05	0.000109371	-0.47267814	M1	Female	trans
cg20960392_ENSG00000231173	2.71E-05	0.000109371	-0.40722052	M1	Female	trans
cg00584885_ENSG00000230973	2.71E-05	0.000109374	-0.381209164	M1	Female	trans
cg18966920_MFSD14C	2.71E-05	0.000109376	-0.565204265	M1	Female	trans
cg19073209_HMGN1P35	2.71E-05	0.000109379	-0.549020472	M1	Female	trans
cg18634314_ENSG00000229550	2.71E-05	0.00010938	0.508903791	M1	Female	trans
cg00381755_SNORA37	2.71E-05	0.00010938	0.552463483	M1	Female	trans
cg04727604_RNU6-246P	2.71E-05	0.000109383	-0.407698657	M1	Female	trans
cg25890576_HTN3	2.71E-05	0.000109387	-0.201839974	M1	Female	trans
cg04492287_RPS2P46	2.71E-05	0.000109387	-0.573833939	M1	Female	trans
cg01391898_RPL27P6	2.71E-05	0.000109387	0.575270845	M1	Female	trans
cg27582739_TRAJ59	2.71E-05	0.000109388	0.914444685	M1	Female	trans
cg19455396_NR0B1	2.71E-05	0.000109388	-0.537548026	M1	Female	trans
cg23742047_MTND4LP17	2.71E-05	0.00010939	-0.337878737	M1	Female	trans
cg22177175_DCDC2C	2.71E-05	0.000109392	-0.347535136	M1	Female	trans
cg23783300_ENSG00000236468	2.71E-05	0.000109396	-0.734445813	M1	Female	trans
cg02665297_UBDP1	2.71E-05	0.000109401	-0.547111508	M1	Female	trans
cg05351147_GUCY1B2	2.71E-05	0.000109404	-0.466002027	M1	Female	trans
cg03393769_LINC02023	2.71E-05	0.000109405	-0.619234657	M1	Female	trans
cg11643867_RPL12P17	2.71E-05	0.00010941	-0.469520901	M1	Female	trans
cg12914151_TAS2R46	2.71E-05	0.00010941	-0.500513985	M1	Female	trans
cg01683654_CICP11	2.71E-05	0.000109411	0.577205997	M1	Female	trans
cg18709570_RNU6-984P	2.71E-05	0.000109413	-0.689919635	M1	Female	trans
cg08047401_ENSG00000223947	2.71E-05	0.000109413	-0.475969759	M1	Female	trans
cg03229431_RN7SKP108	2.71E-05	0.000109413	-0.605251119	M1	Female	trans
cg03272877_PANK1	2.71E-05	0.000109413	0.767396784	M1	Female	trans
cg07360017_ENSG00000227878	2.71E-05	0.000109414	-0.588365365	M1	Female	trans
cg23371584_MIR134	2.71E-05	0.000109414	0.562305522	M1	Female	trans
cg17725166_CCDC13-AS1	2.71E-05	0.000109421	-0.387470188	M1	Female	trans
cg19693276_EIF4E1B	2.71E-05	0.000109422	-0.945969823	M1	Female	trans
cg18102175_RPL7AP7	2.71E-05	0.000109422	-0.531967385	M1	Female	trans
cg06754876_ENSG00000179755	2.71E-05	0.000109422	-0.507098154	M1	Female	trans
cg20866389_HTR3C2P	2.71E-05	0.000109424	-0.422732437	M1	Female	trans
cg07774612_LINC02643	2.71E-05	0.000109426	-0.85902237	M1	Female	trans
cg20861250_PRR20G	2.71E-05	0.000109426	-0.258438709	M1	Female	trans
cg07304175_BCORP1	2.71E-05	0.000109429	0.744364625	M1	Female	trans
cg14733725_LPCAT2BP	2.71E-05	0.000109429	-0.536427883	M1	Female	trans
cg14733725_RN7SKP212	2.71E-05	0.000109429	-0.292863387	M1	Female	trans
cg14733725_RN7SL564P	2.71E-05	0.000109429	-0.320576976	M1	Female	trans
cg14733725_OR2A41P	2.71E-05	0.000109429	-0.585726775	M1	Female	trans
cg14733725_ASB10	2.71E-05	0.000109429	-0.585726775	M1	Female	trans
cg14733725_RNU6-1151P	2.71E-05	0.000109429	-0.219087071	M1	Female	trans
cg14733725_LINC00408	2.71E-05	0.000109429	-0.652919226	M1	Female	trans
cg14733725_ENSG00000216913	2.71E-05	0.000109429	-0.652919226	M1	Female	trans
cg14733725_ENSG00000225598	2.71E-05	0.000109429	-0.46340311	M1	Female	trans
cg14733725_RPL35AP37	2.71E-05	0.000109429	-0.268213941	M1	Female	trans
cg14733725_RN7SKP94	2.71E-05	0.000109429	-0.045659908	M1	Female	trans
cg04515996_FGR	2.71E-05	0.000109431	0.430944664	M1	Female	trans
cg15063726_SPDYE7P	2.71E-05	0.000109431	-0.552479269	M1	Female	trans
cg12513911_ICE2P2	2.71E-05	0.000109437	0.434414057	M1	Female	trans
cg04518477_RN7SL817P	2.71E-05	0.000109442	0.533944716	M1	Female	trans
cg00570285_ENSG00000240752	2.71E-05	0.000109444	-0.529242511	M1	Female	trans
cg09299773_TAP2	2.71E-05	0.000109446	-0.504079137	M1	Female	trans
cg26315272_ENSG00000231937	2.71E-05	0.000109446	-0.636599574	M1	Female	trans
cg07817705_DKK4	2.71E-05	0.000109447	-0.468820433	M1	Female	trans
cg17337670_LINC02782	2.71E-05	0.000109448	-0.473712344	M1	Female	trans
cg04152562_RNU6-254P	2.71E-05	0.000109451	-0.669446918	M1	Female	trans
cg00490039_SNORA71A	2.71E-05	0.000109454	-0.742543114	M1	Female	trans
cg13981054_ENSG00000234352	2.71E-05	0.000109454	0.613117691	M1	Female	trans
cg17818792_GPR1	2.71E-05	0.000109454	-0.380576193	M1	Female	trans
cg03830265_SCPEP1	2.71E-05	0.000109455	-0.499957923	M1	Female	trans
cg00926684_RNU6-1339P	2.71E-05	0.000109455	-0.381684516	M1	Female	trans
cg13688889_CNOT7P1	2.71E-05	0.000109455	-0.496328256	M1	Female	trans
cg27594583_ENSG00000232240	2.71E-05	0.000109458	0.395495687	M1	Female	trans
cg18692382_GUCY1A2	2.71E-05	0.000109459	0.396703484	M1	Female	trans
cg16422816_SCARA5	2.71E-05	0.000109461	-0.801217262	M1	Female	trans
cg18650515_CALML3	2.71E-05	0.000109462	-0.63738626	M1	Female	trans
cg05847731_TRAPPC13P1	2.71E-05	0.000109462	-0.303341002	M1	Female	trans
cg13242077_HMGB1P13	2.71E-05	0.000109462	-0.451511328	M1	Female	trans
cg03859313_AIRE	2.71E-05	0.000109465	0.25568977	M1	Female	trans
cg12251126_ENSG00000224404	2.71E-05	0.000109472	-0.605464521	M1	Female	trans
cg15333688_ENSG00000226239	2.71E-05	0.000109475	-0.498701694	M1	Female	trans
cg14674743_ENSG00000227711	2.71E-05	0.000109478	-0.56058794	M1	Female	trans
cg24405307_FAM90A13P	2.71E-05	0.000109483	0.577092395	M1	Female	trans
cg14122110_CAPN13	2.71E-05	0.000109483	-0.556322848	M1	Female	trans
cg16798839_RNU6-918P	2.71E-05	0.000109483	-0.4369645	M1	Female	trans
cg20803916_ENSG00000212517	2.71E-05	0.000109489	-0.546001192	M1	Female	trans
cg06361543_OR2G2	2.71E-05	0.000109489	-0.36141756	M1	Female	trans
cg06361543_ENSG00000240478	2.71E-05	0.000109489	-0.564163576	M1	Female	trans
cg06736785_MRPS24	2.71E-05	0.000109491	-0.592409566	M1	Female	trans
cg26329715_ZNF316	2.71E-05	0.000109492	-0.500428358	M1	Female	trans
cg10219626_ENSG00000225522	2.71E-05	0.000109495	-0.384628235	M1	Female	trans
cg16899501_IMPDH1P4	2.71E-05	0.000109499	-0.385969143	M1	Female	trans
cg25445017_ENSG00000238143	2.71E-05	0.000109499	0.451313092	M1	Female	trans
cg06671710_ENSG00000179755	2.71E-05	0.000109499	-0.462169206	M1	Female	trans
cg25421560_STC1	2.71E-05	0.000109499	-0.799170084	M1	Female	trans
cg23745161_ENSG00000220139	2.71E-05	0.0001095	-0.488934445	M1	Female	trans
cg24158878_ELOAP1	2.71E-05	0.0001095	-0.768949759	M1	Female	trans
cg14181874_ELOVL7	2.71E-05	0.000109501	-0.441830816	M1	Female	trans
cg26662682_ENSG00000226816	2.71E-05	0.000109502	-0.511820049	M1	Female	trans
cg23127183_RNU4-84P	2.71E-05	0.000109502	0.457489792	M1	Female	trans
cg08717983_NALCN-AS1	2.71E-05	0.000109502	-0.488491771	M1	Female	trans
cg02866996_RN7SKP108	2.71E-05	0.000109502	-0.661853881	M1	Female	trans
cg23367851_HELT	2.71E-05	0.000109503	0.553647593	M1	Female	trans
cg15541606_YPEL4	2.71E-05	0.000109508	0.494457874	M1	Female	trans
cg10973241_RNA5SP372	2.71E-05	0.000109513	-0.549400526	M1	Female	trans
cg10659736_EBI3	2.71E-05	0.000109513	-0.585010477	M1	Female	trans
cg00199007_SCAND1	2.71E-05	0.000109513	-0.493501513	M1	Female	trans
cg21245844_RPL3P3	2.71E-05	0.000109514	-0.830309027	M1	Female	trans
cg02693701_KCNU1	2.71E-05	0.000109518	-0.493717297	M1	Female	trans
cg14677912_SYP-AS1	2.71E-05	0.00010952	0.578423941	M1	Female	trans
cg07146321_SFRP5	2.71E-05	0.000109522	-0.629216241	M1	Female	trans
cg20683445_CERS3	2.71E-05	0.000109523	-0.412996921	M1	Female	trans
cg09074299_RNA5SP361	2.71E-05	0.000109523	-0.495851264	M1	Female	trans
cg20375654_SLC25A52	2.71E-05	0.000109524	-0.568775424	M1	Female	trans
cg03393760_ENSG00000205596	2.71E-05	0.000109524	-0.593067149	M1	Female	trans
cg07784793_ENSG00000216663	2.71E-05	0.000109524	-0.767762814	M1	Female	trans
cg24829772_SLC17A4	2.71E-05	0.000109524	-0.459052439	M1	Female	trans
cg06449486_NAA20P1	2.71E-05	0.000109526	0.441190401	M1	Female	trans
cg18619880_POTEF	2.71E-05	0.00010953	0.574908792	M1	Female	trans
cg14339668_MFAP4	2.71E-05	0.000109532	-0.578664529	M1	Female	trans
cg24866437_VAX1	2.71E-05	0.000109533	-0.477819682	M1	Female	trans
cg17158894_PDCL3P3	2.71E-05	0.000109535	-0.530313262	M1	Female	trans
cg11153505_RBP4	2.71E-05	0.000109538	-0.587427405	M1	Female	trans
cg02768760_ENSG00000226671	2.71E-05	0.000109538	-0.317238387	M1	Female	trans
cg20121803_OR56B4	2.71E-05	0.000109538	0.469297587	M1	Female	trans
cg08268925_FMO3	2.71E-05	0.000109539	-0.481869993	M1	Female	trans
cg13716788_OR7D4	2.71E-05	0.00010954	-0.502470475	M1	Female	trans
cg26414417_ENSG00000235749	2.71E-05	0.000109542	-0.55898634	M1	Female	trans
cg25628461_ENSG00000243038	2.71E-05	0.000109547	-0.430981335	M1	Female	trans
cg12999267_ENSG00000236425	2.71E-05	0.000109551	0.723282696	M1	Female	trans
cg25880954_POTEH-AS1	2.71E-05	0.000109551	-0.43760325	M1	Female	trans
cg20942887_TRAV21	2.71E-05	0.000109555	-0.473971451	M1	Female	trans
cg09450085_FEM1AP3	2.71E-05	0.000109563	0.559518643	M1	Female	trans
cg16427552_ENSG00000231255	2.71E-05	0.000109563	0.80960773	M1	Female	trans
cg26127219_MIR589	2.71E-05	0.000109564	-0.755048844	M1	Female	trans
cg14861778_FFAR1	2.71E-05	0.000109569	-0.472613888	M1	Female	trans
cg20267559_GNG7	2.71E-05	0.000109569	0.61858386	M1	Female	trans
cg09420458_MESP2	2.71E-05	0.000109571	0.559429769	M1	Female	trans
cg03393760_CEACAMP8	2.71E-05	0.000109571	-0.590336686	M1	Female	trans
cg10488013_ESRRG	2.71E-05	0.000109575	-0.419609949	M1	Female	trans
cg09534232_RNF182	2.71E-05	0.000109575	-0.575045938	M1	Female	trans
cg08048178_RNU6-373P	2.71E-05	0.000109576	-0.408484717	M1	Female	trans
cg04084260_TRAV8-4	2.71E-05	0.000109581	0.552377024	M1	Female	trans
cg16247465_MAGEB2	2.71E-05	0.000109582	-0.004873226	M1	Female	trans
cg12831983_ENSG00000226082	2.71E-05	0.000109582	-0.520129247	M1	Female	trans
cg10198148_ENSG00000213956	2.71E-05	0.000109583	-0.730659922	M1	Female	trans
cg04004768_ENSG00000238085	2.71E-05	0.000109587	-0.779591367	M1	Female	trans
cg15201168_ZNF705B	2.71E-05	0.000109587	-0.424156127	M1	Female	trans
cg03119028_RNU6-862P	2.71E-05	0.000109587	0.537637829	M1	Female	trans
cg26384803_RNU6-599P	2.71E-05	0.000109587	-0.624215101	M1	Female	trans
cg13565400_TMEM240	2.71E-05	0.000109588	0.539597794	M1	Female	trans
cg06825878_RN7SL854P	2.71E-05	0.000109588	0.582158784	M1	Female	trans
cg17951166_ENSG00000215692	2.71E-05	0.000109588	-0.462468018	M1	Female	trans
cg16319118_GPX2	2.71E-05	0.00010959	-0.790142935	M1	Female	trans
cg11110036_ENSG00000235833	2.71E-05	0.000109591	-0.648886816	M1	Female	trans
cg03929761_ENSG00000201407	2.71E-05	0.000109591	-0.438703979	M1	Female	trans
cg19467576_IL1RN	2.71E-05	0.000109592	-0.552664439	M1	Female	trans
cg20191066_ENSG00000240518	2.71E-05	0.000109595	0.60559475	M1	Female	trans
cg17669549_ENSG00000227359	2.71E-05	0.000109595	-0.395327052	M1	Female	trans
cg18811157_RPL5P35	2.71E-05	0.0001096	-0.587907601	M1	Female	trans
cg12482253_CLDN10-AS1	2.71E-05	0.000109601	-0.505466094	M1	Female	trans
cg12600174_SNHG31	2.71E-05	0.000109602	0.497233716	M1	Female	trans
cg08392495_MTND4P1	2.71E-05	0.000109604	-0.395213944	M1	Female	trans
cg21133255_ENSG00000237994	2.71E-05	0.000109605	-0.558626377	M1	Female	trans
cg07817705_AMBN	2.71E-05	0.000109606	-0.479197112	M1	Female	trans
cg01093934_KLK13	2.71E-05	0.000109607	-0.569418539	M1	Female	trans
cg02492704_ENSG00000213519	2.71E-05	0.000109607	-0.456925407	M1	Female	trans
cg17376853_PALLD	2.71E-05	0.000109609	-0.508074478	M1	Female	trans
cg20571761_ENSG00000214812	2.72E-05	0.000109612	-0.524110806	M1	Female	trans
cg10817223_RNU6-497P	2.72E-05	0.000109612	-0.521112006	M1	Female	trans
cg25638252_AP1S2P1	2.72E-05	0.000109613	-0.671941726	M1	Female	trans
cg03397234_ENSG00000223719	2.72E-05	0.000109613	0.594512112	M1	Female	trans
cg10991855_PTAFR	2.72E-05	0.000109613	-0.555962254	M1	Female	trans
cg20369573_LINC02646	2.72E-05	0.000109613	-0.499713837	M1	Female	trans
cg09272186_ENSG00000237885	2.72E-05	0.000109614	-0.482573513	M1	Female	trans
cg08662043_RN7SL504P	2.72E-05	0.000109615	-0.875375804	M1	Female	trans
cg13028038_SLC29A4	2.72E-05	0.000109616	-0.599537067	M1	Female	trans
cg20007465_ENSG00000239197	2.72E-05	0.000109618	0.476540526	M1	Female	trans
cg22702814_ZNF267	2.72E-05	0.000109618	-0.431987526	M1	Female	trans
cg18892128_DHDH	2.72E-05	0.000109619	0.350853014	M1	Female	trans
cg02992549_ENSG00000236676	2.72E-05	0.000109624	-0.446364347	M1	Female	trans
cg02444715_GRM8	2.72E-05	0.000109624	-0.424332161	M1	Female	trans
cg11761102_ENSG00000236760	2.72E-05	0.000109626	-0.333045769	M1	Female	trans
cg08950088_NIPSNAP2	2.72E-05	0.000109628	-0.512759138	M1	Female	trans
cg26081710_KIRREL3-AS3	2.72E-05	0.000109629	-0.488434203	M1	Female	trans
cg08324397_MESP2	2.72E-05	0.000109629	-0.573345647	M1	Female	trans
cg13935206_LIMK2P1	2.72E-05	0.00010963	-0.369811012	M1	Female	trans
cg18331249_KLHL30	2.72E-05	0.000109636	-0.636835208	M1	Female	trans
cg11687389_ANXA2R	2.72E-05	0.000109637	-0.474711305	M1	Female	trans
cg12769994_IGKV1-17	2.72E-05	0.000109637	0.325521986	M1	Female	trans
cg12412495_DNAJA1P6	2.72E-05	0.00010964	0.783570759	M1	Female	trans
cg03220912_GAS2	2.72E-05	0.00010964	-0.457088335	M1	Female	trans
cg14930498_SNORA63	2.72E-05	0.000109643	-0.504440284	M1	Female	trans
cg18966920_RNU6-1286P	2.72E-05	0.000109646	-0.339028622	M1	Female	trans
cg03283042_RNU6-553P	2.72E-05	0.000109649	-0.532333874	M1	Female	trans
cg16601957_TRAJ29	2.72E-05	0.000109649	-0.507857818	M1	Female	trans
cg14296749_MAMDC2-AS1	2.72E-05	0.00010965	-0.380710902	M1	Female	trans
cg27040468_ENSG00000236425	2.72E-05	0.00010965	0.773322451	M1	Female	trans
cg03859313_RPL29P11	2.72E-05	0.00010965	0.355062799	M1	Female	trans
cg08768920_IFNWP18	2.72E-05	0.000109653	-0.566691781	M1	Female	trans
cg06736785_METTL26	2.72E-05	0.000109653	-0.589229617	M1	Female	trans
cg19649827_RNU1-138P	2.72E-05	0.000109653	-0.604664205	M1	Female	trans
cg09755512_ENSG00000216781	2.72E-05	0.000109653	-0.674316626	M1	Female	trans
cg25855415_ADAM15	2.72E-05	0.000109656	0.534430482	M1	Female	trans
cg15120247_SPTB	2.72E-05	0.000109656	-0.690743187	M1	Female	trans
cg18301136_ENSG00000226376	2.72E-05	0.000109658	-0.453490296	M1	Female	trans
cg21245975_SLURP1	2.72E-05	0.000109659	0.485478955	M1	Female	trans
cg02096001_CERCAM	2.72E-05	0.000109659	0.53927091	M1	Female	trans
cg04464523_FGB	2.72E-05	0.000109661	-0.682994608	M1	Female	trans
cg01408856_SNORD48	2.72E-05	0.000109662	-0.837368143	M1	Female	trans
cg02426343_ELAVL3	2.72E-05	0.000109662	0.795302431	M1	Female	trans
cg18980548_H4P1	2.72E-05	0.000109663	-0.415855621	M1	Female	trans
cg00666820_ENSG00000231187	2.72E-05	0.000109665	-0.602837346	M1	Female	trans
cg17557172_RPL31P50	2.72E-05	0.000109666	0.630888859	M1	Female	trans
cg18763326_CATSPERG	2.72E-05	0.000109666	0.577772773	M1	Female	trans
cg25979180_MIR548AJ2	2.72E-05	0.000109668	-0.412621085	M1	Female	trans
cg06752779_MIR320B1	2.72E-05	0.000109669	-0.562554177	M1	Female	trans
cg09730272_BSX	2.72E-05	0.00010967	-0.529995082	M1	Female	trans
cg01842321_TBC1D26-AS1	2.72E-05	0.00010967	-0.679155089	M1	Female	trans
cg13981054_SRSF2P1	2.72E-05	0.00010967	0.559656338	M1	Female	trans
cg26353006_RN7SL734P	2.72E-05	0.000109673	0.472589924	M1	Female	trans
cg16422816_CDH2	2.72E-05	0.00010968	-0.832668326	M1	Female	trans
cg10515155_RNU6-18P	2.72E-05	0.00010968	-0.527872882	M1	Female	trans
cg19331905_USP32P3	2.72E-05	0.000109684	-0.724984427	M1	Female	trans
cg17951166_BZW1-AS1	2.72E-05	0.000109684	-0.527578474	M1	Female	trans
cg14901243_SNORD115-4	2.72E-05	0.000109685	0.56241083	M1	Female	trans
cg09055988_RN7SL567P	2.72E-05	0.000109688	-0.535388741	M1	Female	trans
cg15197135_EREG	2.72E-05	0.000109688	-0.212500519	M1	Female	trans
cg17600784_DDHD1	2.72E-05	0.00010969	-0.466574114	M1	Female	trans
cg13527872_ENSG00000239696	2.72E-05	0.000109693	0.540913457	M1	Female	trans
cg17669549_EME1	2.72E-05	0.000109693	-0.496413402	M1	Female	trans
cg18811157_KBTBD13	2.72E-05	0.000109693	-0.493576742	M1	Female	trans
cg17866165_IGHV2-26	2.72E-05	0.000109693	-0.221563301	M1	Female	trans
cg08426938_RN7SL567P	2.72E-05	0.000109693	-0.642865637	M1	Female	trans
cg14368276_GUCA2B	2.72E-05	0.000109693	-0.510653074	M1	Female	trans
cg20852862_FLRT1	2.72E-05	0.000109693	-0.580506792	M1	Female	trans
cg05597431_IGHD2-15	2.72E-05	0.000109693	-0.508079289	M1	Female	trans
cg16733809_RNU6-627P	2.72E-05	0.000109693	-0.685620218	M1	Female	trans
cg16733809_RNU1-76P	2.72E-05	0.000109693	-0.685620218	M1	Female	trans
cg16733809_LINC01626	2.72E-05	0.000109693	-0.685620218	M1	Female	trans
cg16733809_FABP12P1	2.72E-05	0.000109693	-0.685620218	M1	Female	trans
cg16733809_DEFB128	2.72E-05	0.000109693	-0.685620218	M1	Female	trans
cg16733809_ENSG00000228167	2.72E-05	0.000109693	-0.685620218	M1	Female	trans
cg16733809_ENSG00000229013	2.72E-05	0.000109693	-0.685620218	M1	Female	trans
cg16733809_ENSG00000234638	2.72E-05	0.000109693	-0.685620218	M1	Female	trans
cg16733809_Y_RNA	2.72E-05	0.000109693	-0.615062481	M1	Female	trans
cg16733809_ENSG00000232958	2.72E-05	0.000109693	-0.261643912	M1	Female	trans
cg16733809_OTOS	2.72E-05	0.000109693	-0.460119781	M1	Female	trans
cg16733809_NTM-IT	2.72E-05	0.000109693	-0.486612324	M1	Female	trans
cg16733809_FGF7P2	2.72E-05	0.000109693	-0.133682686	M1	Female	trans
cg16733809_RN7SL305P	2.72E-05	0.000109693	-0.486612324	M1	Female	trans
cg17257126_SLITRK1	2.72E-05	0.000109693	-0.608206867	M1	Female	trans
cg09829100_ENSG00000237444	2.72E-05	0.000109696	-0.76586927	M1	Female	trans
cg17794750_OR2C3	2.72E-05	0.000109697	0.286397554	M1	Female	trans
cg06926377_RNU6-984P	2.72E-05	0.000109699	-0.548452358	M1	Female	trans
cg04487202_VCAM1	2.72E-05	0.000109699	-0.480443912	M1	Female	trans
cg20267322_IGHV3-15	2.72E-05	0.000109699	-0.290660152	M1	Female	trans
cg20973649_PHLPP1	2.72E-05	0.000109701	-0.533917824	M1	Female	trans
cg03653504_MTND4LP17	2.72E-05	0.000109701	-0.402003913	M1	Female	trans
cg08071282_SERPINB8P1	2.72E-05	0.000109701	-0.531312042	M1	Female	trans
cg27399957_THAP12P6	2.72E-05	0.000109701	-0.749534128	M1	Female	trans
cg25364009_PPIAP7	2.72E-05	0.000109701	-0.54753099	M1	Female	trans
cg02006790_IMPDH1P5	2.72E-05	0.000109701	-0.376693746	M1	Female	trans
cg11950994_KCNC4	2.72E-05	0.000109702	-0.578093481	M1	Female	trans
cg26353006_PCBP1	2.72E-05	0.000109705	0.443802142	M1	Female	trans
cg20313696_RNU6-640P	2.72E-05	0.000109705	-0.58679823	M1	Female	trans
cg03788509_AADACL4	2.72E-05	0.000109707	-0.420283636	M1	Female	trans
cg18053954_ENSG00000236634	2.72E-05	0.000109707	-0.591240156	M1	Female	trans
cg04667681_ENSG00000228714	2.72E-05	0.000109707	-0.449569663	M1	Female	trans
cg06736785_PEPD	2.72E-05	0.000109709	-0.591067817	M1	Female	trans
cg16857912_CHURC1-FNTB	2.72E-05	0.00010971	-0.472800503	M1	Female	trans
cg14446103_RNU6ATAC6P	2.72E-05	0.000109711	-0.463030219	M1	Female	trans
cg01578705_LINC02831	2.72E-05	0.000109712	-0.459973257	M1	Female	trans
cg25712985_ENSG00000223809	2.72E-05	0.000109715	-0.321941736	M1	Female	trans
cg24051798_IGLV4-3	2.72E-05	0.000109717	-0.488952412	M1	Female	trans
cg11573219_ENSG00000223732	2.72E-05	0.000109718	0.42844658	M1	Female	trans
cg13716788_OR11G2	2.72E-05	0.000109718	-0.536375482	M1	Female	trans
cg06256937_ENSG00000242327	2.72E-05	0.000109718	-0.620708342	M1	Female	trans
cg06471872_ENSG00000228286	2.72E-05	0.000109723	-0.461847379	M1	Female	trans
cg00146756_LINC00941	2.72E-05	0.000109723	-0.606901882	M1	Female	trans
cg04072177_ENSG00000231073	2.72E-05	0.000109726	-0.446156081	M1	Female	trans
cg16740640_S100A11P5	2.72E-05	0.000109727	-0.459285113	M1	Female	trans
cg03559183_SMG1P4	2.72E-05	0.000109727	-0.480555242	M1	Female	trans
cg06972124_IMP3P1	2.72E-05	0.000109727	0.884565149	M1	Female	trans
cg16001227_RNA5SP279	2.72E-05	0.000109729	-0.537668873	M1	Female	trans
cg00171290_CAVIN2	2.72E-05	0.00010973	-0.435832657	M1	Female	trans
cg09191854_ENSG00000228835	2.72E-05	0.000109733	-0.893580023	M1	Female	trans
cg13856652_PDE4DIPP8	2.72E-05	0.000109736	-0.494722504	M1	Female	trans
cg08823359_ENSG00000236889	2.72E-05	0.000109738	0.545547975	M1	Female	trans
cg04152562_ENSG00000228366	2.72E-05	0.000109738	-0.654725051	M1	Female	trans
cg17366173_ADAMTSL2	2.72E-05	0.000109738	-0.441373904	M1	Female	trans
cg03243485_RNA5SP483	2.72E-05	0.000109739	0.649003095	M1	Female	trans
cg13127920_TM4SF1	2.72E-05	0.00010974	-0.533567058	M1	Female	trans
cg15099537_RGS1	2.72E-05	0.000109742	-0.65677121	M1	Female	trans
cg13188416_ENSG00000201592	2.72E-05	0.000109744	0.400010567	M1	Female	trans
cg02342233_TYMSP1	2.72E-05	0.000109748	-1.174422495	M1	Female	trans
cg18580450_MAGEA8	2.72E-05	0.000109749	-0.450865088	M1	Female	trans
cg24360513_OR10J1	2.72E-05	0.000109749	0.392687779	M1	Female	trans
cg23987549_CTAG1B	2.72E-05	0.000109749	0.341454823	M1	Female	trans
cg09886258_CYP4F32P	2.72E-05	0.00010975	-0.687843107	M1	Female	trans
cg15859083_ITGAM	2.72E-05	0.000109752	-0.682922684	M1	Female	trans
cg07662403_ADAM20	2.72E-05	0.000109752	-0.539442378	M1	Female	trans
cg26250046_RNVU1-32	2.72E-05	0.000109753	-0.515317231	M1	Female	trans
cg16055817_LINC00382	2.72E-05	0.000109757	-0.525923877	M1	Female	trans
cg26287474_LOXHD1	2.72E-05	0.000109759	-0.757593727	M1	Female	trans
cg15197135_NCAPG	2.72E-05	0.000109759	-0.458834147	M1	Female	trans
cg02782331_RN7SKP108	2.72E-05	0.000109761	-0.62973614	M1	Female	trans
cg10980542_LSP1P3	2.72E-05	0.000109761	0.632052235	M1	Female	trans
cg18455405_ENSG00000237073	2.72E-05	0.000109763	-0.392635731	M1	Female	trans
cg26329715_RHOD	2.72E-05	0.000109763	-0.503355448	M1	Female	trans
cg08422863_ENSG00000220139	2.72E-05	0.000109764	-0.562759257	M1	Female	trans
cg20046668_IL17C	2.72E-05	0.000109765	-0.530520066	M1	Female	trans
cg02385593_RNU4-44P	2.72E-05	0.000109765	-0.738418623	M1	Female	trans
cg25271009_UBTFL3	2.72E-05	0.000109766	-0.303421822	M1	Female	trans
cg17593097_LINC00382	2.72E-05	0.000109768	-0.631712963	M1	Female	trans
cg04299170_LINC00114	2.72E-05	0.000109768	-0.462558791	M1	Female	trans
cg09214668_CYP4F30P	2.72E-05	0.000109768	-0.515759002	M1	Female	trans
cg18343923_FAM238A	2.72E-05	0.000109768	-0.498313211	M1	Female	trans
cg10187902_RNU2-64P	2.72E-05	0.000109768	-0.45240222	M1	Female	trans
cg18580450_KRT18P15	2.72E-05	0.000109768	-0.378420952	M1	Female	trans
cg09235147_MRPL50P1	2.72E-05	0.000109768	-0.677492399	M1	Female	trans
cg06621919_ENSG00000233739	2.72E-05	0.000109768	-0.540417646	M1	Female	trans
cg00171290_ABTB2	2.72E-05	0.000109768	-0.421317688	M1	Female	trans
cg10959048_CLDN19	2.72E-05	0.000109768	-0.453667598	M1	Female	trans
cg06690353_UBL5P3	2.72E-05	0.000109768	-0.482264785	M1	Female	trans
cg00531592_SPINK14	2.72E-05	0.000109768	-0.492282821	M1	Female	trans
cg23806703_RBM4B	2.72E-05	0.000109768	-0.52405732	M1	Female	trans
cg04342425_ZIK1P1	2.72E-05	0.000109768	-0.397713792	M1	Female	trans
cg15696658_Y_RNA	2.72E-05	0.000109768	-0.635820417	M1	Female	trans
cg12089094_COX6B1P7	2.72E-05	0.000109768	-1.014173164	M1	Female	trans
cg12089094_RNU6-827P	2.72E-05	0.000109768	-1.014173164	M1	Female	trans
cg12089094_MTCO2P8	2.72E-05	0.000109768	-1.014173164	M1	Female	trans
cg12089094_MTCO1P8	2.72E-05	0.000109768	-0.833228279	M1	Female	trans
cg12089094_RNU6-336P	2.72E-05	0.000109768	-0.719799601	M1	Female	trans
cg12089094_LUZP4P1	2.72E-05	0.000109768	-0.719799601	M1	Female	trans
cg12089094_ADIRF	2.72E-05	0.000109768	-0.454901887	M1	Female	trans
cg12089094_SNORD115-30	2.72E-05	0.000109768	-1.014173164	M1	Female	trans
cg12089094_KRTAP4-7	2.72E-05	0.000109768	-1.014173164	M1	Female	trans
cg12089094_MIR7-3	2.72E-05	0.000109768	-0.645120737	M1	Female	trans
cg12089094_GXYLT1P2	2.72E-05	0.000109768	-0.549414457	M1	Female	trans
cg12089094_U3	2.72E-05	0.000109768	-1.014173164	M1	Female	trans
cg12089094_ENSG00000228048	2.72E-05	0.000109768	-1.014173164	M1	Female	trans
cg12089094_ENSG00000228877	2.72E-05	0.000109768	-0.719799601	M1	Female	trans
cg11821302_BARHL2	2.72E-05	0.000109768	-0.52389401	M1	Female	trans
cg11821302_LINC00955	2.72E-05	0.000109768	-0.52389401	M1	Female	trans
cg11821302_TFAP2D	2.72E-05	0.000109768	-0.52389401	M1	Female	trans
cg11821302_OR5W1P	2.72E-05	0.000109768	-0.52389401	M1	Female	trans
cg11821302_OR10D5P	2.72E-05	0.000109768	-0.52389401	M1	Female	trans
cg11821302_MIR379	2.72E-05	0.000109768	-0.52389401	M1	Female	trans
cg11821302_KCNQ2-AS1	2.72E-05	0.000109768	-0.52389401	M1	Female	trans
cg11821302_ENSG00000226014	2.72E-05	0.000109768	-0.52389401	M1	Female	trans
cg11821302_ENSG00000233376	2.72E-05	0.000109768	-0.52389401	M1	Female	trans
cg11821302_ENSG00000235738	2.72E-05	0.000109768	-0.52389401	M1	Female	trans
cg11821302_NXF4	2.72E-05	0.000109768	-0.231104722	M1	Female	trans
cg11821302_RPS20P13	2.72E-05	0.000109768	-0.469979649	M1	Female	trans
cg11821302_LINC02049	2.72E-05	0.000109768	-0.383874527	M1	Female	trans
cg11821302_RNU6-300P	2.72E-05	0.000109768	-0.215211425	M1	Female	trans
cg11821302_OR4A15	2.72E-05	0.000109768	-0.37182871	M1	Female	trans
cg11821302_OR9G1	2.72E-05	0.000109768	-0.37182871	M1	Female	trans
cg11821302_TRIM49D2	2.72E-05	0.000109768	-0.37182871	M1	Female	trans
cg11821302_STARP1	2.72E-05	0.000109768	-0.37182871	M1	Female	trans
cg11821302_TRAV9-1	2.72E-05	0.000109768	-0.37182871	M1	Female	trans
cg11821302_TSPY13P	2.72E-05	0.000109768	-0.229783641	M1	Female	trans
cg11821302_ENSG00000199196	2.72E-05	0.000109768	-0.469979649	M1	Female	trans
cg11821302_ENSG00000203492	2.72E-05	0.000109768	-0.37182871	M1	Female	trans
cg11821302_ENSG00000226433	2.72E-05	0.000109768	-0.514453705	M1	Female	trans
cg11821302_ENSG00000233193	2.72E-05	0.000109768	-0.37182871	M1	Female	trans
cg00270291_SLC25A5P8	2.72E-05	0.000109769	0.625011716	M1	Female	trans
cg07198994_OTOF	2.72E-05	0.00010977	-2.030558572	M1	Female	trans
cg13917481_NFIX	2.72E-05	0.00010977	-0.48733134	M1	Female	trans
cg11889058_KRTAP4-6	2.72E-05	0.000109775	-0.544018116	M1	Female	trans
cg14156592_MRPL50P1	2.72E-05	0.000109776	-0.643604309	M1	Female	trans
cg21697851_ENSG00000225884	2.72E-05	0.000109779	-0.508373545	M1	Female	trans
cg24377657_LAG3	2.72E-05	0.00010978	0.450447301	M1	Female	trans
cg04072177_RPL13AP20	2.72E-05	0.00010978	-0.356487406	M1	Female	trans
cg13817083_LRFN5	2.72E-05	0.00010978	-0.551834451	M1	Female	trans
cg15185538_RPS16P2	2.72E-05	0.000109782	-0.711154692	M1	Female	trans
cg18805486_MNX1-AS2	2.72E-05	0.000109782	-0.334708993	M1	Female	trans
cg09880331_ENSG00000205018	2.72E-05	0.000109785	-0.449531785	M1	Female	trans
cg06449486_ENSG00000223634	2.72E-05	0.000109786	0.404187995	M1	Female	trans
cg08195491_ENSG00000233069	2.72E-05	0.000109786	-0.693855205	M1	Female	trans
cg26486246_HEPACAM	2.72E-05	0.000109786	-0.284354362	M1	Female	trans
cg03220912_UBE3D	2.72E-05	0.000109788	-0.521281026	M1	Female	trans
cg03929761_LCE1E	2.72E-05	0.000109788	-0.562138574	M1	Female	trans
cg09039105_CDKN2AIPNLP3	2.72E-05	0.000109789	-0.352176933	M1	Female	trans
cg21133255_MUC4	2.72E-05	0.00010979	-0.437834657	M1	Female	trans
cg23409591_ANO1	2.72E-05	0.00010979	-0.492688463	M1	Female	trans
cg27408471_ENSG00000233625	2.72E-05	0.000109791	0.505721251	M1	Female	trans
cg13856652_MPV17L	2.72E-05	0.000109792	-0.519647117	M1	Female	trans
cg02966839_Y_RNA	2.72E-05	0.000109795	-0.385833738	M1	Female	trans
cg14815329_LINC01645	2.72E-05	0.000109799	-0.452998845	M1	Female	trans
cg23348107_CHRNA10	2.72E-05	0.000109803	-0.580847737	M1	Female	trans
cg25245634_DNTT	2.72E-05	0.000109804	0.509637266	M1	Female	trans
cg21830932_ENSG00000229225	2.72E-05	0.000109805	-0.598207006	M1	Female	trans
cg24186114_ENSG00000227532	2.72E-05	0.000109805	-0.504081972	M1	Female	trans
cg17847052_FAM230H	2.72E-05	0.000109805	-0.517468151	M1	Female	trans
cg18836060_ENSG00000218730	2.72E-05	0.000109805	-0.464829681	M1	Female	trans
cg18094693_IGKV1D-16	2.72E-05	0.000109805	-0.261440875	M1	Female	trans
cg25445017_FGFBP2	2.72E-05	0.000109805	0.513869149	M1	Female	trans
cg21229317_MTCO1P8	2.72E-05	0.000109805	-0.729745279	M1	Female	trans
cg21229317_ADIRF	2.72E-05	0.000109805	-0.398405231	M1	Female	trans
cg21229317_COX6B1P7	2.72E-05	0.000109805	-0.888217667	M1	Female	trans
cg21229317_RNU6-827P	2.72E-05	0.000109805	-0.888217667	M1	Female	trans
cg21229317_MTCO2P8	2.72E-05	0.000109805	-0.888217667	M1	Female	trans
cg21229317_SNORD115-30	2.72E-05	0.000109805	-0.888217667	M1	Female	trans
cg21229317_KRTAP4-7	2.72E-05	0.000109805	-0.888217667	M1	Female	trans
cg21229317_U3	2.72E-05	0.000109805	-0.888217667	M1	Female	trans
cg21229317_ENSG00000228048	2.72E-05	0.000109805	-0.888217667	M1	Female	trans
cg21229317_GXYLT1P2	2.72E-05	0.000109805	-0.481179787	M1	Female	trans
cg21229317_RNU6-336P	2.72E-05	0.000109805	-0.630403905	M1	Female	trans
cg21229317_LUZP4P1	2.72E-05	0.000109805	-0.630403905	M1	Female	trans
cg21229317_MIR7-3	2.72E-05	0.000109805	-0.564999802	M1	Female	trans
cg21229317_ENSG00000228877	2.72E-05	0.000109805	-0.630403905	M1	Female	trans
cg09627874_LUC7L3	2.72E-05	0.000109805	0.427213294	M1	Female	trans
cg02567454_SSX7	2.72E-05	0.000109805	-0.619685832	M1	Female	trans
cg02567454_HNRNPA3P14	2.72E-05	0.000109805	-0.771848217	M1	Female	trans
cg02567454_RNA5SP183	2.72E-05	0.000109805	-0.771848217	M1	Female	trans
cg02567454_OR2U1P	2.72E-05	0.000109805	-0.771848217	M1	Female	trans
cg02567454_MTND2P4	2.72E-05	0.000109805	-0.448964851	M1	Female	trans
cg02567454_DEFA5	2.72E-05	0.000109805	-0.771848217	M1	Female	trans
cg02567454_SNORD3H	2.72E-05	0.000109805	-0.771848217	M1	Female	trans
cg02567454_POM121L13P	2.72E-05	0.000109805	-0.771848217	M1	Female	trans
cg02567454_RNU6-845P	2.72E-05	0.000109805	-0.771848217	M1	Female	trans
cg02567454_BMP6P1	2.72E-05	0.000109805	-0.771848217	M1	Female	trans
cg02567454_SHOX	2.72E-05	0.000109805	-0.771848217	M1	Female	trans
cg02567454_ENSG00000223344	2.72E-05	0.000109805	-0.771848217	M1	Female	trans
cg02567454_ENSG00000230153	2.72E-05	0.000109805	-0.692416686	M1	Female	trans
cg02567454_ENSG00000232409	2.72E-05	0.000109805	-0.448964851	M1	Female	trans
cg02567454_KPNB1P1	2.72E-05	0.000109805	-0.771848217	M1	Female	trans
cg10905987_ENSG00000228286	2.72E-05	0.000109806	-0.456649514	M1	Female	trans
cg21572914_ECMXP	2.72E-05	0.000109806	-0.472776132	M1	Female	trans
cg02804275_GSTT2	2.72E-05	0.000109807	-2.965107888	M1	Female	trans
cg11602485_RPL5P28	2.72E-05	0.000109807	-0.452805835	M1	Female	trans
cg27390524_ENSG00000225522	2.72E-05	0.000109812	-0.605119508	M1	Female	trans
cg10888830_MRPL50P1	2.72E-05	0.000109813	-0.605205279	M1	Female	trans
cg08245275_RPL17P20	2.72E-05	0.000109816	-0.510716261	M1	Female	trans
cg03310930_IL1A	2.72E-05	0.000109816	-0.553093777	M1	Female	trans
cg15620050_ENSG00000213209	2.72E-05	0.000109816	-0.713279898	M1	Female	trans
cg08844974_OR6C76	2.72E-05	0.000109817	-0.472277034	M1	Female	trans
cg20121803_PACRG-AS3	2.72E-05	0.000109817	0.453177939	M1	Female	trans
cg08574629_NR4A1	2.72E-05	0.000109817	-0.703657297	M1	Female	trans
cg11563784_LINC02627	2.72E-05	0.000109817	-0.390328164	M1	Female	trans
cg23108232_ENSG00000213067	2.72E-05	0.000109821	0.42494044	M1	Female	trans
cg23806703_DEPDC7	2.72E-05	0.000109822	-0.535029854	M1	Female	trans
cg15691584_FN1	2.72E-05	0.000109822	-0.644639419	M1	Female	trans
cg17918676_HJURP	2.72E-05	0.000109825	-0.57363419	M1	Female	trans
cg04667681_RIMKLBP2	2.72E-05	0.000109828	-0.436436357	M1	Female	trans
cg02080116_MAGED4B	2.72E-05	0.000109828	-0.694799994	M1	Female	trans
cg08414407_RPL32P7	2.72E-05	0.000109832	-0.789465831	M1	Female	trans
cg12932951_ENSG00000233516	2.72E-05	0.000109832	-0.540390676	M1	Female	trans
cg09095858_ENSG00000230284	2.72E-05	0.000109833	-0.473677821	M1	Female	trans
cg12974773_ENSG00000237414	2.72E-05	0.000109836	-0.388987568	M1	Female	trans
cg09081941_ST3GAL2	2.72E-05	0.000109836	-0.789181245	M1	Female	trans
cg16240260_ENSG00000226716	2.72E-05	0.00010984	-0.32518181	M1	Female	trans
cg07825114_ENSG00000233824	2.72E-05	0.00010984	0.398527075	M1	Female	trans
cg26860604_RNU7-62P	2.72E-05	0.000109841	-0.605004349	M1	Female	trans
cg02931193_RGPD1	2.72E-05	0.000109843	-0.663630429	M1	Female	trans
cg15157699_LINC00266-4P	2.72E-05	0.000109844	-0.840586668	M1	Female	trans
cg20825109_KIFBP	2.72E-05	0.000109845	-0.526627472	M1	Female	trans
cg04945651_GPRC6A	2.72E-05	0.000109845	-0.683048764	M1	Female	trans
cg14449263_RNU6-984P	2.72E-05	0.000109846	0.565580339	M1	Female	trans
cg11390628_H3-5	2.72E-05	0.000109846	-0.789495005	M1	Female	trans
cg15556748_ENSG00000238110	2.72E-05	0.000109846	0.48966498	M1	Female	trans
cg10530063_SOX18	2.72E-05	0.000109851	0.431446737	M1	Female	trans
cg24405307_FGFBP2	2.72E-05	0.000109851	0.566933107	M1	Female	trans
cg17918184_RAB28P1	2.72E-05	0.000109851	-0.25937814	M1	Female	trans
cg10944033_RNU6-746P	2.72E-05	0.000109855	-0.529609368	M1	Female	trans
cg21603313_RNU6-984P	2.72E-05	0.000109855	0.587569719	M1	Female	trans
cg24894229_ENSG00000223436	2.72E-05	0.000109855	-0.45978436	M1	Female	trans
cg20667334_TSC22D3	2.72E-05	0.00010986	-0.545774307	M1	Female	trans
cg24473523_ENSG00000234812	2.72E-05	0.00010986	-0.584149678	M1	Female	trans
cg16959364_TTLL8	2.72E-05	0.000109861	-0.413894792	M1	Female	trans
cg22159430_ENSG00000223402	2.72E-05	0.000109863	-0.492746927	M1	Female	trans
cg18095452_KRT18P27	2.72E-05	0.000109867	-0.297572744	M1	Female	trans
cg15781397_RPL35AP8	2.72E-05	0.000109868	-0.556222806	M1	Female	trans
cg20491223_RNU6-160P	2.72E-05	0.000109868	0.36964207	M1	Female	trans
cg19077165_IGLV2-14	2.72E-05	0.000109868	-0.501649857	M1	Female	trans
cg11110036_RN7SL517P	2.72E-05	0.000109868	-0.608402118	M1	Female	trans
cg07164224_COL1A2	2.72E-05	0.000109868	0.415977281	M1	Female	trans
cg01349063_ENSG00000214759	2.72E-05	0.000109868	-0.484936525	M1	Female	trans
cg05672380_RNU1-31P	2.72E-05	0.000109868	0.627637361	M1	Female	trans
cg24294835_NOX1	2.72E-05	0.000109868	-0.602250671	M1	Female	trans
cg16472408_DEFB130B	2.72E-05	0.000109868	-0.13752767	M1	Female	trans
cg16472408_DEFB130A	2.72E-05	0.000109868	-0.13752767	M1	Female	trans
cg16472408_CFL1P2	2.72E-05	0.000109868	-0.315285951	M1	Female	trans
cg16472408_MIR494	2.72E-05	0.000109868	-0.138619639	M1	Female	trans
cg16472408_RNU1-80P	2.72E-05	0.000109868	-0.559358595	M1	Female	trans
cg16472408_LINC02789	2.72E-05	0.000109868	-0.174736504	M1	Female	trans
cg16472408_LINC01867	2.72E-05	0.000109868	-0.605966323	M1	Female	trans
cg16472408_RPL7P27	2.72E-05	0.000109868	-0.279679297	M1	Female	trans
cg16472408_RPL5P31	2.72E-05	0.000109868	-0.623526184	M1	Female	trans
cg16472408_ENSG00000223716	2.72E-05	0.000109868	-0.623526184	M1	Female	trans
cg16472408_RPL35AP12	2.72E-05	0.000109868	-0.442541683	M1	Female	trans
cg16472408_ZNF90P2	2.72E-05	0.000109868	-0.362689625	M1	Female	trans
cg16472408_Y_RNA	2.72E-05	0.000109868	-0.442541683	M1	Female	trans
cg16472408_ENSG00000231569	2.72E-05	0.000109868	-0.362689625	M1	Female	trans
cg10859027_ENSG00000241489	2.72E-05	0.000109869	-0.521708308	M1	Female	trans
cg24866437_ENSG00000225938	2.72E-05	0.000109874	-0.444783622	M1	Female	trans
cg01791737_HMGB1P7	2.73E-05	0.000109875	0.313943294	M1	Female	trans
cg04667681_PSMA8	2.73E-05	0.000109877	-0.347280089	M1	Female	trans
cg18687468_LRRC25	2.73E-05	0.00010988	-0.701609561	M1	Female	trans
cg02720442_CDKN2A-DT	2.73E-05	0.000109881	0.60573993	M1	Female	trans
cg17400905_LAP3P2	2.73E-05	0.000109884	0.58760439	M1	Female	trans
cg12307698_LINC02813	2.73E-05	0.000109885	0.440379614	M1	Female	trans
cg10893014_RNA5SP451	2.73E-05	0.000109885	-0.635757402	M1	Female	trans
cg19234089_ADCY8	2.73E-05	0.000109889	-0.474071431	M1	Female	trans
cg02990361_ENSG00000224987	2.73E-05	0.00010989	0.527875913	M1	Female	trans
cg14483161_TRAV4	2.73E-05	0.00010989	-0.491087769	M1	Female	trans
cg02814691_IGKV1-16	2.73E-05	0.000109891	-0.260326696	M1	Female	trans
cg09603381_IGKV3OR2-268	2.73E-05	0.000109891	0.680252279	M1	Female	trans
cg09081941_ENSG00000235612	2.73E-05	0.000109892	-0.778717361	M1	Female	trans
cg13370121_RNU4-41P	2.73E-05	0.000109897	-1.045432648	M1	Female	trans
cg04043873_OR2L3	2.73E-05	0.000109897	-0.705680788	M1	Female	trans
cg02768760_RNA5SP139	2.73E-05	0.000109898	-0.503418454	M1	Female	trans
cg11888766_MIR211	2.73E-05	0.000109898	-0.368691525	M1	Female	trans
cg00592315_LYZL1	2.73E-05	0.000109898	-0.569938145	M1	Female	trans
cg03283042_DCDC2C	2.73E-05	0.0001099	-0.368989217	M1	Female	trans
cg15197135_TMEM41A	2.73E-05	0.0001099	-0.435562678	M1	Female	trans
cg16055817_RBMY1A1	2.73E-05	0.0001099	-0.698673461	M1	Female	trans
cg09627874_PLCE1-AS2	2.73E-05	0.0001099	0.416859843	M1	Female	trans
cg03375067_MIR663AHG	2.73E-05	0.000109901	-0.630922763	M1	Female	trans
cg04152562_LINC01661	2.73E-05	0.000109901	-0.542495733	M1	Female	trans
cg19026811_ENSG00000242103	2.73E-05	0.000109902	-0.404744247	M1	Female	trans
cg10488013_ENSG00000227987	2.73E-05	0.000109905	-0.449586063	M1	Female	trans
cg02768760_GPR156	2.73E-05	0.000109905	-0.5044305	M1	Female	trans
cg00700041_TVP23A	2.73E-05	0.000109905	-0.490054352	M1	Female	trans
cg16959364_TMC1	2.73E-05	0.000109905	-0.38143914	M1	Female	trans
cg10533599_ENSG00000234504	2.73E-05	0.000109907	-0.538313044	M1	Female	trans
cg17561092_ANKRD20A10P	2.73E-05	0.00010991	-0.394236183	M1	Female	trans
cg17669549_RNF150	2.73E-05	0.000109911	-0.432912308	M1	Female	trans
cg25399148_STATH	2.73E-05	0.000109911	-0.288784334	M1	Female	trans
cg25318301_RPS15AP15	2.73E-05	0.000109911	0.510740543	M1	Female	trans
cg11547110_HRAT17	2.73E-05	0.000109912	-0.53544243	M1	Female	trans
cg19763463_LACTB	2.73E-05	0.000109912	-0.537740845	M1	Female	trans
cg26594488_PAX3	2.73E-05	0.000109912	-0.497889642	M1	Female	trans
cg02874992_RN7SL401P	2.73E-05	0.000109913	-0.777697735	M1	Female	trans
cg02493602_ENSG00000223905	2.73E-05	0.00010992	0.568944127	M1	Female	trans
cg10548700_ENSG00000226012	2.73E-05	0.00010992	0.549466537	M1	Female	trans
cg08640059_LINC00905	2.73E-05	0.00010992	-0.545935054	M1	Female	trans
cg02342233_IGLC7	2.73E-05	0.00010992	-0.235132587	M1	Female	trans
cg04243292_EEF1A1P24	2.73E-05	0.00010992	-0.758622824	M1	Female	trans
cg23929072_CST1	2.73E-05	0.000109923	0.567130483	M1	Female	trans
cg11858667_RNF150	2.73E-05	0.000109923	-0.518390822	M1	Female	trans
cg12052018_KRTAP5-4	2.73E-05	0.000109926	-0.65583388	M1	Female	trans
cg09809224_RN7SL734P	2.73E-05	0.000109927	-0.85044968	M1	Female	trans
cg17201960_RIPPLY3	2.73E-05	0.000109928	-0.72008048	M1	Female	trans
cg11041558_ENSG00000228781	2.73E-05	0.00010993	-0.493768233	M1	Female	trans
cg01178818_NMNAT1P3	2.73E-05	0.000109931	-0.442389222	M1	Female	trans
cg04294866_TRAV12-1	2.73E-05	0.000109933	-0.651431803	M1	Female	trans
cg05898591_ENSG00000230603	2.73E-05	0.000109936	0.754360263	M1	Female	trans
cg27661571_LLPHP2	2.73E-05	0.000109937	-0.453871478	M1	Female	trans
cg11390628_FCGR1B	2.73E-05	0.000109937	-0.775565776	M1	Female	trans
cg16792066_MRM2	2.73E-05	0.000109939	0.33020553	M1	Female	trans
cg18266472_ENSG00000224301	2.73E-05	0.000109939	0.384558484	M1	Female	trans
cg15197135_STRIP2	2.73E-05	0.000109939	-0.473264628	M1	Female	trans
cg04343263_LILRA2	2.73E-05	0.00010994	-0.503837627	M1	Female	trans
cg17686337_ENSG00000233424	2.73E-05	0.00010994	-0.335942274	M1	Female	trans
cg08662043_RNU6-908P	2.73E-05	0.00010994	-0.721289977	M1	Female	trans
cg13845724_CCT6P4	2.73E-05	0.000109942	-0.467548352	M1	Female	trans
cg07173972_SYNE4	2.73E-05	0.000109945	-0.460431734	M1	Female	trans
cg15466595_SCUBE3	2.73E-05	0.000109946	-0.377384916	M1	Female	trans
cg26277026_DDX60	2.73E-05	0.000109947	-0.50453123	M1	Female	trans
cg14189786_ENSG00000231324	2.73E-05	0.000109949	-0.651184235	M1	Female	trans
cg18936519_RNU7-46P	2.73E-05	0.000109951	-0.478390114	M1	Female	trans
cg09789229_ENSG00000228863	2.73E-05	0.000109953	-0.629562391	M1	Female	trans
cg21966616_HMGN2P8	2.73E-05	0.000109954	-0.258959296	M1	Female	trans
cg24046884_CSAG1	2.73E-05	0.00010996	-0.484980243	M1	Female	trans
cg16071815_ENSG00000227747	2.73E-05	0.000109962	-0.426657659	M1	Female	trans
cg20615820_ENSG00000237807	2.73E-05	0.000109962	-0.473240511	M1	Female	trans
cg07863524_TNNT2	2.73E-05	0.000109963	-0.513296751	M1	Female	trans
cg04136018_ENSG00000234464	2.73E-05	0.000109965	0.594852209	M1	Female	trans
cg05575399_C6orf201	2.73E-05	0.000109965	0.588175007	M1	Female	trans
cg14378465_KLF8	2.73E-05	0.000109965	-0.374653816	M1	Female	trans
cg02340312_PRAMEF20	2.73E-05	0.000109965	-0.61240273	M1	Female	trans
cg02340312_LINC01653	2.73E-05	0.000109965	-0.61240273	M1	Female	trans
cg02340312_RN7SKP231	2.73E-05	0.000109965	-0.434646919	M1	Female	trans
cg02340312_LRIT1	2.73E-05	0.000109965	-0.434646919	M1	Female	trans
cg02340312_RPS26P48	2.73E-05	0.000109965	-0.278024682	M1	Female	trans
cg02340312_RN7SL274P	2.73E-05	0.000109965	-0.189158466	M1	Female	trans
cg02340312_RNU6-266P	2.73E-05	0.000109965	-0.61240273	M1	Female	trans
cg24866437_MIR584	2.73E-05	0.000109967	-0.41544415	M1	Female	trans
cg10669266_HPDL	2.73E-05	0.000109967	-0.681792547	M1	Female	trans
cg17830140_ATP1B4	2.73E-05	0.000109972	-0.515135119	M1	Female	trans
cg04751533_RNU6-1255P	2.73E-05	0.000109972	-0.501072706	M1	Female	trans
cg13088253_MGAT4EP	2.73E-05	0.000109972	-0.456497107	M1	Female	trans
cg26414417_ANKRD7	2.73E-05	0.000109974	-0.505682452	M1	Female	trans
cg12953599_ENSG00000236341	2.73E-05	0.000109974	0.387799109	M1	Female	trans
cg06115039_ENSG00000236108	2.73E-05	0.000109976	-0.507420287	M1	Female	trans
cg03310930_SAR1AP4	2.73E-05	0.000109985	-0.381011341	M1	Female	trans
cg21814185_DIS3L2P1	2.73E-05	0.000109987	-0.488314896	M1	Female	trans
cg02931193_POU6F2-AS1	2.73E-05	0.000109987	-0.794053486	M1	Female	trans
cg00171290_QRSL1P2	2.73E-05	0.000109987	-0.333052034	M1	Female	trans
cg14683563_MTND4P22	2.73E-05	0.000109987	-0.428167273	M1	Female	trans
cg27399957_NANOGNBP1	2.73E-05	0.000109989	-0.571486496	M1	Female	trans
cg04492287_VPS37C	2.73E-05	0.000109989	-0.568656526	M1	Female	trans
cg19290181_ENSG00000237293	2.73E-05	0.000109994	-0.500552833	M1	Female	trans
cg01577475_TBX5	2.73E-05	0.000109996	0.476061934	M1	Female	trans
cg16175752_ENSG00000229731	2.73E-05	0.000110001	-0.795451949	M1	Female	trans
cg14122110_RXFP2	2.73E-05	0.000110002	-0.652915367	M1	Female	trans
cg12659158_RHEBP3	2.73E-05	0.00011002	-0.405622739	M1	Female	trans
cg22750960_TRIM64B	2.73E-05	0.00011002	-0.419942435	M1	Female	trans
cg16992039_RNU7-106P	2.73E-05	0.00011002	0.676991823	M1	Female	trans
cg13917481_RAB3A	2.73E-05	0.000110022	-0.468487074	M1	Female	trans
cg10031989_LINC02531	2.73E-05	0.000110022	-0.493154877	M1	Female	trans
cg16889057_ENSG00000205898	2.73E-05	0.000110023	-0.59846224	M1	Female	trans
cg11269444_RNU6-376P	2.73E-05	0.000110023	-0.615013387	M1	Female	trans
cg14646214_BCAP29	2.73E-05	0.000110023	-0.576769095	M1	Female	trans
cg17994629_SNORD100	2.73E-05	0.000110023	-0.401993172	M1	Female	trans
cg21110711_SEC61G-DT	2.73E-05	0.000110023	-0.502488336	M1	Female	trans
cg19653415_RNU6-746P	2.73E-05	0.000110023	-0.444127827	M1	Female	trans
cg05513157_MT1A	2.73E-05	0.000110023	-0.415607757	M1	Female	trans
cg25212397_ENSG00000237293	2.73E-05	0.000110023	0.535228112	M1	Female	trans
cg14725631_RPS7P12	2.73E-05	0.000110023	-0.212742807	M1	Female	trans
cg17725166_C21orf91-OT1	2.73E-05	0.000110023	-0.371543519	M1	Female	trans
cg25074023_RPS29P8	2.73E-05	0.000110023	0.620829562	M1	Female	trans
cg25074023_RNU4-11P	2.73E-05	0.000110023	0.620829562	M1	Female	trans
cg25074023_RNU6-869P	2.73E-05	0.000110023	0.620829562	M1	Female	trans
cg25074023_CNOT4P1	2.73E-05	0.000110023	0.236918735	M1	Female	trans
cg25074023_HSFY1P1	2.73E-05	0.000110023	0.620829562	M1	Female	trans
cg25074023_ENSG00000225258	2.73E-05	0.000110023	0.620829562	M1	Female	trans
cg25074023_RPL27AP3	2.73E-05	0.000110023	0.603345645	M1	Female	trans
cg25074023_FAM237A	2.73E-05	0.000110023	0.440627782	M1	Female	trans
cg25074023_HLA-N	2.73E-05	0.000110023	0.440627782	M1	Female	trans
cg25074023_RNU6-940P	2.73E-05	0.000110023	0.18962911	M1	Female	trans
cg25074023_RN7SKP3	2.73E-05	0.000110023	0.347961609	M1	Female	trans
cg25074023_RPL7P58	2.73E-05	0.000110023	0.440627782	M1	Female	trans
cg25074023_ENSG00000225906	2.73E-05	0.000110023	0.440627782	M1	Female	trans
cg25074023_ENSG00000226426	2.73E-05	0.000110023	0.208080895	M1	Female	trans
cg25074023_RNU7-7P	2.73E-05	0.000110023	0.230121212	M1	Female	trans
cg25074023_H3P11	2.73E-05	0.000110023	0.222398269	M1	Female	trans
cg25074023_ENSG00000217120	2.73E-05	0.000110023	0.255031767	M1	Female	trans
cg18720828_RNU6-1321P	2.73E-05	0.000110027	-0.519478355	M1	Female	trans
cg20537554_Y_RNA	2.73E-05	0.000110029	-0.465162922	M1	Female	trans
cg01520578_BAALC	2.73E-05	0.000110035	-0.828502074	M1	Female	trans
cg12269905_USH2A-AS2	2.73E-05	0.000110035	-0.453676241	M1	Female	trans
cg10313151_SNORD115-17	2.73E-05	0.000110035	-0.778551709	M1	Female	trans
cg04198854_ARL5B	2.73E-05	0.000110037	-0.416588245	M1	Female	trans
cg03035495_IFNWP18	2.73E-05	0.000110038	-0.631264626	M1	Female	trans
cg11390628_ENSG00000217825	2.73E-05	0.00011004	-0.806675839	M1	Female	trans
cg22314681_BET1P1	2.73E-05	0.00011004	-0.411841901	M1	Female	trans
cg24440633_FAM136BP	2.73E-05	0.000110043	-0.554355629	M1	Female	trans
cg05260346_SUMO2P3	2.73E-05	0.000110049	-0.871437775	M1	Female	trans
cg16187147_SNORD115-48	2.73E-05	0.000110049	-0.865173722	M1	Female	trans
cg22549984_LINC00470	2.73E-05	0.000110051	-0.380326008	M1	Female	trans
cg12091641_ENSG00000226592	2.73E-05	0.000110051	-0.442568661	M1	Female	trans
cg16627759_THAP12P1	2.73E-05	0.000110054	-0.434041395	M1	Female	trans
cg00066022_IGLV3-4	2.73E-05	0.000110057	-0.528268474	M1	Female	trans
cg04836151_RNU6-746P	2.73E-05	0.000110057	-0.488002744	M1	Female	trans
cg17296658_TRAV20	2.73E-05	0.000110057	-0.248172994	M1	Female	trans
cg17725166_ENSG00000225750	2.73E-05	0.000110061	-0.426740466	M1	Female	trans
cg22646074_ASH1L-AS1	2.73E-05	0.000110061	-0.452895608	M1	Female	trans
cg05099145_ENSG00000231449	2.73E-05	0.000110061	-0.52683341	M1	Female	trans
cg15408512_XIRP1	2.73E-05	0.000110064	-0.346256352	M1	Female	trans
cg03123424_ENSG00000229699	2.73E-05	0.000110064	-0.40424305	M1	Female	trans
cg22023826_OR1S2	2.73E-05	0.000110064	-0.636473724	M1	Female	trans
cg07020979_SNORD19C	2.73E-05	0.000110065	-0.520003506	M1	Female	trans
cg00892312_ENSG00000229957	2.73E-05	0.000110065	0.443961441	M1	Female	trans
cg11208229_OR2L9P	2.73E-05	0.00011007	-0.488767832	M1	Female	trans
cg13045071_TSPEAR-AS2	2.73E-05	0.00011007	-0.487114479	M1	Female	trans
cg07082012_RNU6-1303P	2.73E-05	0.000110071	-0.392456282	M1	Female	trans
cg08046581_TPT1P6	2.73E-05	0.000110071	-0.527030814	M1	Female	trans
cg21073223_RNU6-355P	2.73E-05	0.000110077	-0.430975488	M1	Female	trans
cg20121803_RPS15AP25	2.73E-05	0.000110079	0.471256643	M1	Female	trans
cg21516302_ENSG00000235852	2.73E-05	0.000110083	-0.549976032	M1	Female	trans
cg04945651_ENSG00000232590	2.73E-05	0.000110085	-0.50236072	M1	Female	trans
cg10989862_IGHV3-74	2.73E-05	0.000110085	-0.36763877	M1	Female	trans
cg20757966_RPS27P26	2.73E-05	0.000110085	-0.459435093	M1	Female	trans
cg17792994_MUC7	2.73E-05	0.000110088	-0.579149562	M1	Female	trans
cg14043843_ENSG00000237293	2.73E-05	0.000110088	-0.53854827	M1	Female	trans
cg04124057_KRTAP9-1	2.73E-05	0.000110089	-0.438464282	M1	Female	trans
cg26307193_TOGARAM2	2.73E-05	0.000110089	-0.462438595	M1	Female	trans
cg01988827_WNT5B	2.73E-05	0.000110089	0.663263042	M1	Female	trans
cg01558110_ENSG00000233258	2.73E-05	0.000110089	-0.404845984	M1	Female	trans
cg25284798_GPBAR1	2.73E-05	0.000110089	-0.441781179	M1	Female	trans
cg02897385_ENSG00000233739	2.73E-05	0.00011009	-0.575757138	M1	Female	trans
cg22821472_HTR3C2P	2.73E-05	0.00011009	-0.38961367	M1	Female	trans
cg20505445_LINC01089	2.73E-05	0.000110091	-0.656390803	M1	Female	trans
cg07490485_RPL7P41	2.73E-05	0.000110094	-0.442210516	M1	Female	trans
cg20779686_LINC02092	2.73E-05	0.000110094	-0.390292165	M1	Female	trans
cg17806394_ENSG00000234451	2.73E-05	0.000110095	-0.402565292	M1	Female	trans
cg21180330_RPL5P28	2.73E-05	0.000110096	-0.581672934	M1	Female	trans
cg05013064_ENSG00000231189	2.73E-05	0.000110097	0.522551493	M1	Female	trans
cg12163800_COX7A2P2	2.73E-05	0.000110097	-0.309807547	M1	Female	trans
cg09880331_IGLC6	2.73E-05	0.000110097	-0.178010846	M1	Female	trans
cg18692382_PCDH9	2.73E-05	0.000110097	0.370994983	M1	Female	trans
cg00892312_SNORA5B	2.73E-05	0.000110097	0.486916761	M1	Female	trans
cg02768760_BTBD9	2.73E-05	0.000110097	-0.523156327	M1	Female	trans
cg11189272_RNU6-1319P	2.73E-05	0.000110097	-0.513833875	M1	Female	trans
cg05433549_RN7SKP291	2.73E-05	0.000110098	-0.443964466	M1	Female	trans
cg15306546_CNTNAP5	2.73E-05	0.000110098	-0.737322423	M1	Female	trans
cg27065225_SCUBE2	2.73E-05	0.0001101	-0.631511168	M1	Female	trans
cg22027573_GCM1	2.73E-05	0.000110101	-0.517970653	M1	Female	trans
cg16515500_CHST11	2.73E-05	0.000110104	-0.740340597	M1	Female	trans
cg05472380_C16orf82	2.73E-05	0.000110105	-0.680104629	M1	Female	trans
cg06024364_SEMG1	2.73E-05	0.000110105	-0.429038525	M1	Female	trans
cg20683445_CLCF1	2.73E-05	0.000110106	-0.417025916	M1	Female	trans
cg23809394_CCT6P4	2.73E-05	0.000110107	0.422148828	M1	Female	trans
cg03702660_DMC1	2.73E-05	0.000110113	-0.450356245	M1	Female	trans
cg19160975_ENSG00000227004	2.73E-05	0.000110116	0.520094767	M1	Female	trans
cg00199007_JUND	2.73E-05	0.000110116	-0.509141885	M1	Female	trans
cg20161227_RN7SL771P	2.73E-05	0.000110116	-0.616221273	M1	Female	trans
cg04518477_IGLV1-40	2.73E-05	0.000110123	0.36077028	M1	Female	trans
cg02080116_RNA5SP79	2.73E-05	0.000110124	-0.640830177	M1	Female	trans
cg08131310_ASTN1	2.73E-05	0.000110124	-0.607116548	M1	Female	trans
cg26865853_RNU6-746P	2.73E-05	0.000110124	0.626711581	M1	Female	trans
cg17597911_ENSG00000229720	2.73E-05	0.000110124	-0.465036207	M1	Female	trans
cg23973115_ENSG00000229774	2.73E-05	0.000110124	-0.475041482	M1	Female	trans
cg11110036_RGS7	2.73E-05	0.000110124	-0.518669906	M1	Female	trans
cg16278658_HRH2	2.73E-05	0.000110126	-0.537088693	M1	Female	trans
cg08015503_ENSG00000233494	2.73E-05	0.000110126	-0.488973319	M1	Female	trans
cg12740725_RNA5SP388	2.73E-05	0.000110126	-0.307837959	M1	Female	trans
cg24788870_ENSG00000227365	2.73E-05	0.00011013	0.943191625	M1	Female	trans
cg19432688_ENSG00000235563	2.73E-05	0.000110131	-0.579243354	M1	Female	trans
cg26221506_TRAJ30	2.73E-05	0.000110133	-0.354257801	M1	Female	trans
cg26960295_FOXD4L3	2.73E-05	0.000110134	-0.477125558	M1	Female	trans
cg26816564_HMGB1P9	2.73E-05	0.000110136	0.491987796	M1	Female	trans
cg22806076_ENSG00000231170	2.73E-05	0.000110138	-0.70832822	M1	Female	trans
cg02265810_MMP1	2.73E-05	0.000110139	-0.524599949	M1	Female	trans
cg25122934_C1DP3	2.73E-05	0.00011014	-0.543573244	M1	Female	trans
cg14054162_ZSCAN10	2.73E-05	0.00011014	-0.413860531	M1	Female	trans
cg14203970_LINC02869	2.73E-05	0.000110142	-0.409959161	M1	Female	trans
cg05338066_GAPDHP16	2.73E-05	0.000110144	0.442105222	M1	Female	trans
cg22976778_MTND5P31	2.73E-05	0.000110144	0.575458624	M1	Female	trans
cg10723869_DIAPH3	2.73E-05	0.000110144	-0.857746777	M1	Female	trans
cg07994735_IGLV1-40	2.73E-05	0.000110144	-0.412584449	M1	Female	trans
cg18563970_ENSG00000236425	2.73E-05	0.000110144	-0.603643155	M1	Female	trans
cg18321929_CSPG4P3Y	2.73E-05	0.000110145	-0.638403151	M1	Female	trans
cg03023681_ENSG00000223697	2.73E-05	0.000110145	-0.49276898	M1	Female	trans
cg11573219_HMGN2P48	2.73E-05	0.000110145	0.33071865	M1	Female	trans
cg08653161_ENSG00000227206	2.73E-05	0.000110154	-0.489247612	M1	Female	trans
cg02125534_ENSG00000230051	2.73E-05	0.000110156	-0.64209609	M1	Female	trans
cg10723869_TCF19	2.73E-05	0.000110156	-0.896776947	M1	Female	trans
cg13127920_LINC00307	2.73E-05	0.000110158	-0.513488892	M1	Female	trans
cg11002119_ENSG00000179755	2.73E-05	0.00011016	-0.482024818	M1	Female	trans
cg15598182_SLC7A11	2.73E-05	0.000110165	-0.512440406	M1	Female	trans
cg11341215_RPL10L	2.73E-05	0.000110169	-0.590394693	M1	Female	trans
cg13095300_MTCO1P39	2.73E-05	0.000110173	-0.667666016	M1	Female	trans
cg08527324_GPR32	2.73E-05	0.000110175	0.60848753	M1	Female	trans
cg08160477_OR10P1	2.73E-05	0.000110175	-0.599846903	M1	Female	trans
cg23668222_EFCAB14P1	2.74E-05	0.000110175	-0.472205075	M1	Female	trans
cg05201777_ENSG00000236209	2.74E-05	0.000110177	-0.425318526	M1	Female	trans
cg18730194_SNORD115-39	2.74E-05	0.000110178	-0.521383505	M1	Female	trans
cg08348957_RNU6-468P	2.74E-05	0.000110181	-0.695974906	M1	Female	trans
cg05861871_IMP3P1	2.74E-05	0.000110182	-0.649271822	M1	Female	trans
cg14084042_ENSG00000239041	2.74E-05	0.000110182	0.559658991	M1	Female	trans
cg08481336_RNU6-984P	2.74E-05	0.000110184	0.616509037	M1	Female	trans
cg14339668_OR2M3	2.74E-05	0.000110187	-0.63735951	M1	Female	trans
cg16203592_LINC00348	2.74E-05	0.000110187	-0.386038884	M1	Female	trans
cg04549802_ENSG00000232042	2.74E-05	0.000110193	-0.320909811	M1	Female	trans
cg19115205_LINC01354	2.74E-05	0.000110196	-0.707524946	M1	Female	trans
cg09152224_TSHR	2.74E-05	0.000110196	-0.437630361	M1	Female	trans
cg03035495_ENSG00000238934	2.74E-05	0.000110196	-0.445239184	M1	Female	trans
cg03741931_ZFYVE9P2	2.74E-05	0.000110197	-0.357854653	M1	Female	trans
cg22801868_ALDH7A1P4	2.74E-05	0.000110204	0.544848835	M1	Female	trans
cg07372510_U8	2.74E-05	0.000110205	-0.484273792	M1	Female	trans
cg08047401_GAD1	2.74E-05	0.000110205	-0.546723926	M1	Female	trans
cg13404427_ENSG00000233129	2.74E-05	0.000110209	-0.462651231	M1	Female	trans
cg09658813_RN7SL150P	2.74E-05	0.000110209	-0.732494108	M1	Female	trans
cg17266282_KRT18P68	2.74E-05	0.00011021	0.643439656	M1	Female	trans
cg14056656_CYP4F25P	2.74E-05	0.000110212	-0.391136564	M1	Female	trans
cg04750027_ENSG00000217576	2.74E-05	0.000110213	-0.345778745	M1	Female	trans
cg03375067_ATP5F1AP8	2.74E-05	0.000110213	-0.380194065	M1	Female	trans
cg15644305_IGHD6-25	2.74E-05	0.000110214	-0.514284631	M1	Female	trans
cg14457908_MFSD14C	2.74E-05	0.000110214	-0.528487268	M1	Female	trans
cg00239659_MIR1293	2.74E-05	0.000110215	-0.46114797	M1	Female	trans
cg24078284_RNU6-194P	2.74E-05	0.000110217	-0.458631498	M1	Female	trans
cg26930498_ENSG00000240426	2.74E-05	0.000110218	-0.35987727	M1	Female	trans
cg12252430_SLC2A4	2.74E-05	0.000110218	-0.544466357	M1	Female	trans
cg03035495_RNU6-144P	2.74E-05	0.000110218	-0.572663464	M1	Female	trans
cg03035495_ENSG00000237127	2.74E-05	0.000110218	-0.446956517	M1	Female	trans
cg17714861_KRT16P1	2.74E-05	0.000110219	-0.422091095	M1	Female	trans
cg14509967_GLDC	2.74E-05	0.00011022	0.443466313	M1	Female	trans
cg00592315_ENSG00000198491	2.74E-05	0.000110224	-0.642776361	M1	Female	trans
cg13370086_PTH1R	2.74E-05	0.000110224	-0.461908904	M1	Female	trans
cg15418509_PCYT1B-AS1	2.74E-05	0.000110228	-0.527613185	M1	Female	trans
cg16503053_ENSG00000232334	2.74E-05	0.000110229	-0.58512027	M1	Female	trans
cg07994735_GLDC	2.74E-05	0.000110231	-0.684223596	M1	Female	trans
cg18811157_FLG	2.74E-05	0.000110231	-0.577099693	M1	Female	trans
cg19408572_KRT18P68	2.74E-05	0.000110231	0.789140431	M1	Female	trans
cg01520578_IL5	2.74E-05	0.000110235	-0.855016236	M1	Female	trans
cg07785145_CHRM2	2.74E-05	0.000110236	-0.362182365	M1	Female	trans
cg12571007_MIRLET7A2	2.74E-05	0.000110239	-0.4497519	M1	Female	trans
cg13978534_LINC02620	2.74E-05	0.00011024	0.365281635	M1	Female	trans
cg09476012_ENSG00000233372	2.74E-05	0.00011024	-0.632848258	M1	Female	trans
cg19111078_IMPDH1P4	2.74E-05	0.000110242	-0.416126173	M1	Female	trans
cg05755219_ENSG00000227698	2.74E-05	0.000110243	-0.530873691	M1	Female	trans
cg17330935_RPL17P20	2.74E-05	0.000110243	-0.524468644	M1	Female	trans
cg02814691_LINC00173	2.74E-05	0.000110243	-0.433744029	M1	Female	trans
cg21881162_NMNAT1P3	2.74E-05	0.000110247	-0.376887708	M1	Female	trans
cg12282100_NKD2	2.74E-05	0.000110247	0.380511308	M1	Female	trans
cg05868023_TMEM230P1	2.74E-05	0.000110247	0.423951298	M1	Female	trans
cg23482839_AKR1D1P1	2.74E-05	0.000110248	-0.741167537	M1	Female	trans
cg18687468_SLC2A3	2.74E-05	0.000110251	-0.655876293	M1	Female	trans
cg07808037_HIF3A	2.74E-05	0.000110254	0.722487523	M1	Female	trans
cg12203985_RNU6-746P	2.74E-05	0.000110254	-0.538225413	M1	Female	trans
cg14460215_MTND5P24	2.74E-05	0.000110254	-0.490339806	M1	Female	trans
cg16565439_ENSG00000224260	2.74E-05	0.000110256	-0.406135235	M1	Female	trans
cg21941512_ENSG00000234941	2.74E-05	0.000110256	-0.456791845	M1	Female	trans
cg09435249_FAM155A-IT1	2.74E-05	0.000110256	-0.321664382	M1	Female	trans
cg09177248_PRUNEP1	2.74E-05	0.000110257	-0.514444648	M1	Female	trans
cg06024364_ENSG00000224733	2.74E-05	0.000110258	-0.452548653	M1	Female	trans
cg12878716_CYB561D1	2.74E-05	0.000110259	-0.811987978	M1	Female	trans
cg02730714_ADAMTS20	2.74E-05	0.00011026	-0.460149483	M1	Female	trans
cg09476440_TRPC5	2.74E-05	0.00011026	-0.43083027	M1	Female	trans
cg26788903_ENSG00000224412	2.74E-05	0.000110261	-0.468847927	M1	Female	trans
cg01016056_SNORD41	2.74E-05	0.000110261	-0.493850074	M1	Female	trans
cg25317319_RN7SL101P	2.74E-05	0.000110261	-0.676032032	M1	Female	trans
cg24232370_PLOD2	2.74E-05	0.000110267	-0.761881204	M1	Female	trans
cg09623286_ENSG00000227519	2.74E-05	0.000110269	0.600853812	M1	Female	trans
cg01590597_SH2D4B	2.74E-05	0.00011027	-0.40327936	M1	Female	trans
cg08296131_P4HA2-AS1	2.74E-05	0.00011027	-0.663381809	M1	Female	trans
cg07615839_IGKV1-8	2.74E-05	0.00011027	0.182960967	M1	Female	trans
cg19653415_TRBV25OR9-2	2.74E-05	0.000110272	-0.482349813	M1	Female	trans
cg16569147_ENSG00000220685	2.74E-05	0.000110272	-0.622394709	M1	Female	trans
cg13114300_SNORA36B	2.74E-05	0.000110275	-0.443491063	M1	Female	trans
cg10324032_ADGRE2	2.74E-05	0.000110275	-0.799514065	M1	Female	trans
cg15151670_ATOH1	2.74E-05	0.000110278	-0.543821102	M1	Female	trans
cg17329886_ADGRG2	2.74E-05	0.00011028	-0.356817297	M1	Female	trans
cg04726019_DEFB1	2.74E-05	0.000110281	-0.536297829	M1	Female	trans
cg01240583_PABPC1P6	2.74E-05	0.000110288	-0.567547072	M1	Female	trans
cg15865055_ENSG00000196656	2.74E-05	0.000110289	-0.618464771	M1	Female	trans
cg08426938_ENSG00000224207	2.74E-05	0.00011029	-0.521344125	M1	Female	trans
cg09162333_MYLPF	2.74E-05	0.00011029	-0.579674701	M1	Female	trans
cg17725166_MTCO1P39	2.74E-05	0.00011029	-0.392570723	M1	Female	trans
cg17600784_ENSG00000236274	2.74E-05	0.000110293	-0.454388675	M1	Female	trans
cg25699417_ENSG00000227309	2.74E-05	0.000110294	-0.387007598	M1	Female	trans
cg22263704_RNU1-151P	2.74E-05	0.000110294	-0.460914981	M1	Female	trans
cg15817224_PRKCQ-AS1	2.74E-05	0.000110295	-0.40568152	M1	Female	trans
cg26338386_SCN5A	2.74E-05	0.000110295	-0.59336282	M1	Female	trans
cg25144860_RN7SL41P	2.74E-05	0.000110295	-0.807684284	M1	Female	trans
cg06820104_ENSG00000229212	2.74E-05	0.000110296	-0.756779922	M1	Female	trans
cg11050862_ENSG00000240995	2.74E-05	0.000110299	-0.600572397	M1	Female	trans
cg02476436_SNORA75	2.74E-05	0.000110299	-0.70579304	M1	Female	trans
cg08476832_ENSG00000213557	2.74E-05	0.000110301	-0.350027192	M1	Female	trans
cg12372706_SMIM23	2.74E-05	0.000110301	-0.495485212	M1	Female	trans
cg03335313_HTR3C2P	2.74E-05	0.000110301	-0.371440118	M1	Female	trans
cg27190943_ATP5PBP6	2.74E-05	0.000110302	-0.414928594	M1	Female	trans
cg07512734_TRIM51HP	2.74E-05	0.000110303	0.520911008	M1	Female	trans
cg13404427_ENSG00000238039	2.74E-05	0.000110304	-0.533763962	M1	Female	trans
cg18661550_ENSG00000236724	2.74E-05	0.000110307	-0.405973483	M1	Female	trans
cg02720442_P3H2	2.74E-05	0.000110314	0.469631264	M1	Female	trans
cg16175752_ENSG00000228005	2.74E-05	0.000110317	-0.444889268	M1	Female	trans
cg12878716_TMBIM1	2.74E-05	0.000110317	-0.782040975	M1	Female	trans
cg21888978_BTF3L4P3	2.74E-05	0.000110317	-0.486175376	M1	Female	trans
cg25206138_GOLGA8CP	2.74E-05	0.000110318	-0.409502094	M1	Female	trans
cg16055817_ANKRD20A9P	2.74E-05	0.000110318	-0.630182347	M1	Female	trans
cg03741931_MEOX1	2.74E-05	0.000110322	-0.432868437	M1	Female	trans
cg06736785_FASTK	2.74E-05	0.000110324	-0.594059621	M1	Female	trans
cg15412826_TRBV30	2.74E-05	0.000110325	-0.329756313	M1	Female	trans
cg08296131_TTC33	2.74E-05	0.000110326	-0.650707709	M1	Female	trans
cg11390628_TMEM132B	2.74E-05	0.000110327	-0.730233929	M1	Female	trans
cg08012663_TIMM8BP1	2.74E-05	0.00011033	-0.582769293	M1	Female	trans
cg04152562_RNU7-50P	2.74E-05	0.00011033	-0.690686391	M1	Female	trans
cg27256177_RNU6-843P	2.74E-05	0.00011033	-0.434280406	M1	Female	trans
cg11687389_LINC01802	2.74E-05	0.000110331	-0.488612911	M1	Female	trans
cg08099141_ULK4P3	2.74E-05	0.000110331	0.491086202	M1	Female	trans
cg05327476_ENSG00000223966	2.74E-05	0.000110335	-0.441989017	M1	Female	trans
cg26329715_ILVBL	2.74E-05	0.000110336	-0.491570628	M1	Female	trans
cg14483161_CHI3L2	2.74E-05	0.000110336	-0.297984987	M1	Female	trans
cg01534242_DIAPH2-AS1	2.74E-05	0.000110336	-0.374612516	M1	Female	trans
cg09454179_RN7SL33P	2.74E-05	0.00011034	-0.290061457	M1	Female	trans
cg25712985_ENSG00000231896	2.74E-05	0.00011034	-0.532842914	M1	Female	trans
cg24978794_ENSG00000232174	2.74E-05	0.000110342	-0.497983036	M1	Female	trans
cg09874643_KRTAP10-11	2.74E-05	0.000110351	-0.382347794	M1	Female	trans
cg02514711_ACTP1	2.74E-05	0.000110351	1.433707314	M1	Female	trans
cg24718071_MIR618	2.74E-05	0.000110354	-0.447015322	M1	Female	trans
cg18592447_ENSG00000227189	2.74E-05	0.000110356	0.723982662	M1	Female	trans
cg14646214_ENSG00000224579	2.74E-05	0.000110358	-0.554437792	M1	Female	trans
cg17330223_GPHA2	2.74E-05	0.000110362	-1.258068485	M1	Female	trans
cg21184711_ATP5MC1P1	2.74E-05	0.000110365	0.745623651	M1	Female	trans
cg09162333_SCRIB	2.74E-05	0.000110365	-0.613093812	M1	Female	trans
cg18966920_RNU2-64P	2.74E-05	0.000110365	-0.614202692	M1	Female	trans
cg07072172_ENSG00000240895	2.74E-05	0.000110365	-0.218486647	M1	Female	trans
cg27030245_ENSG00000228577	2.74E-05	0.000110365	0.462706669	M1	Female	trans
cg20007465_CSRNP3	2.74E-05	0.000110367	0.363701834	M1	Female	trans
cg16237262_HOXC6	2.74E-05	0.000110369	-0.24125479	M1	Female	trans
cg15509191_RNU6-61P	2.74E-05	0.00011037	-0.399049501	M1	Female	trans
cg13127920_MARK2P8	2.74E-05	0.000110373	-0.536847283	M1	Female	trans
cg15789107_MRPL50P1	2.74E-05	0.000110375	-0.685215055	M1	Female	trans
cg25192210_RASA4	2.74E-05	0.000110375	-0.70004284	M1	Female	trans
cg11308394_SNORD18A	2.74E-05	0.000110378	-0.593906956	M1	Female	trans
cg01590597_SLC22A3	2.74E-05	0.000110378	-0.398372965	M1	Female	trans
cg15877096_MEG3	2.74E-05	0.000110378	-0.380136027	M1	Female	trans
cg18391514_ENSG00000234751	2.74E-05	0.000110378	-0.467127876	M1	Female	trans
cg23590389_PAFAH1B1P2	2.74E-05	0.000110378	-0.418689389	M1	Female	trans
cg19242610_HTR1F	2.74E-05	0.00011038	-0.477060012	M1	Female	trans
cg11911060_ENSG00000201151	2.74E-05	0.000110382	-0.620786407	M1	Female	trans
cg01683654_ENSG00000235612	2.74E-05	0.000110384	0.735040331	M1	Female	trans
cg02950209_CCDC182	2.74E-05	0.000110391	-0.64705224	M1	Female	trans
cg00171290_PPL	2.74E-05	0.000110391	-0.401368788	M1	Female	trans
cg05046525_ZIK1P1	2.74E-05	0.000110395	0.550656644	M1	Female	trans
cg20910935_ENSG00000238085	2.74E-05	0.000110398	-0.762124251	M1	Female	trans
cg20009356_ENSG00000225148	2.74E-05	0.000110399	-0.366655974	M1	Female	trans
cg04492287_XRCC3	2.74E-05	0.000110399	-0.552973983	M1	Female	trans
cg04701257_NCAPD2P1	2.74E-05	0.000110401	-0.518310776	M1	Female	trans
cg14039968_HMHB1	2.74E-05	0.000110401	-0.555441014	M1	Female	trans
cg09981313_Y_RNA	2.74E-05	0.000110403	-0.321196195	M1	Female	trans
cg27204205_VDAC1P4	2.74E-05	0.000110403	-0.457965507	M1	Female	trans
cg26220323_CCKBR	2.74E-05	0.000110407	-0.393663941	M1	Female	trans
cg13844904_ENSG00000201827	2.74E-05	0.000110409	-0.536148453	M1	Female	trans
cg23929072_SAA1	2.74E-05	0.000110409	0.622223953	M1	Female	trans
cg10666167_OR56B3P	2.74E-05	0.000110409	-0.49462572	M1	Female	trans
cg07615839_IGHV3-74	2.74E-05	0.000110411	0.4418929	M1	Female	trans
cg22770916_VN1R35P	2.74E-05	0.000110411	-0.422774613	M1	Female	trans
cg07784793_MTCO2P6	2.74E-05	0.000110411	-0.549984652	M1	Female	trans
cg15644305_APBB1IP	2.74E-05	0.000110415	-0.54149749	M1	Female	trans
cg10659736_ENSG00000232749	2.74E-05	0.000110415	-0.439701867	M1	Female	trans
cg05292018_PNMT	2.74E-05	0.000110415	-0.408750872	M1	Female	trans
cg09283750_TAF7L	2.74E-05	0.000110417	-0.685556468	M1	Female	trans
cg12916118_PGA4	2.74E-05	0.000110417	-0.634140239	M1	Female	trans
cg26329715_SAP18P2	2.74E-05	0.000110417	0.458678967	M1	Female	trans
cg05651489_IDH1-AS1	2.74E-05	0.000110417	-0.585289147	M1	Female	trans
cg23745161_SPAG11B	2.74E-05	0.000110417	-0.528222905	M1	Female	trans
cg23745161_SPAG11A	2.74E-05	0.000110417	-0.528222905	M1	Female	trans
cg04577715_UGT2B15	2.74E-05	0.000110419	-0.735096918	M1	Female	trans
cg26329715_SMIM5	2.74E-05	0.000110423	-0.487429068	M1	Female	trans
cg16133872_MRPL50P1	2.74E-05	0.000110423	-0.641552517	M1	Female	trans
cg18805486_FCF1P10	2.74E-05	0.000110423	-0.234004593	M1	Female	trans
cg06398883_OR8H1	2.74E-05	0.000110427	-0.470718121	M1	Female	trans
cg07338119_KIR2DP1	2.74E-05	0.000110427	-0.591350835	M1	Female	trans
cg04748098_DHRS7C	2.74E-05	0.000110427	-0.415543021	M1	Female	trans
cg01019631_EMX2	2.74E-05	0.000110431	-0.619333301	M1	Female	trans
cg20121803_ENSG00000231606	2.74E-05	0.000110433	0.442428327	M1	Female	trans
cg11091734_THBS2	2.74E-05	0.000110434	-0.39301635	M1	Female	trans
cg21774804_ENSG00000230205	2.74E-05	0.000110439	-0.746038974	M1	Female	trans
cg19432688_SORCS3	2.74E-05	0.000110439	-0.465745515	M1	Female	trans
cg17158894_PITPNA	2.74E-05	0.000110439	-0.730031093	M1	Female	trans
cg27551718_APOA4	2.74E-05	0.000110439	-0.584009756	M1	Female	trans
cg24374161_ENSG00000231011	2.74E-05	0.000110439	0.92430694	M1	Female	trans
cg04515996_RUBCNL	2.74E-05	0.000110441	0.393510005	M1	Female	trans
cg11996362_TRAV8-7	2.74E-05	0.000110443	-0.469894404	M1	Female	trans
cg02336104_LINC00347	2.74E-05	0.000110444	-0.395296346	M1	Female	trans
cg03799335_KCNQ5	2.74E-05	0.000110448	-0.494100885	M1	Female	trans
cg23402755_GBP5	2.74E-05	0.000110448	-0.577714159	M1	Female	trans
cg18110469_SNRPBP1	2.74E-05	0.000110451	-0.450552622	M1	Female	trans
cg08099141_IGLV1-50	2.74E-05	0.000110452	0.406393902	M1	Female	trans
cg25703541_CA15P1	2.74E-05	0.000110453	0.560123598	M1	Female	trans
cg11314630_OR56A4	2.74E-05	0.000110455	-0.747267234	M1	Female	trans
cg27210166_ENSG00000235689	2.74E-05	0.000110456	-0.470074989	M1	Female	trans
cg14646214_ENSG00000232806	2.74E-05	0.000110456	-0.582638979	M1	Female	trans
cg08188698_ENSG00000232828	2.74E-05	0.000110456	-0.666691139	M1	Female	trans
cg04701596_OR5M5P	2.74E-05	0.000110457	-0.635939617	M1	Female	trans
cg17031967_ADI1P1	2.74E-05	0.000110461	-0.440148778	M1	Female	trans
cg08640059_RNA5SP370	2.74E-05	0.000110461	-0.368350886	M1	Female	trans
cg09493284_Y_RNA	2.74E-05	0.000110463	-0.612211252	M1	Female	trans
cg09076900_PITX3	2.74E-05	0.000110463	-0.648985806	M1	Female	trans
cg06754924_RNU6-1077P	2.74E-05	0.000110463	-0.746520582	M1	Female	trans
cg15466595_OR4F15	2.74E-05	0.000110463	-0.485252416	M1	Female	trans
cg17830140_DSC3	2.74E-05	0.000110464	-0.534368359	M1	Female	trans
cg06738890_ENSG00000201407	2.74E-05	0.000110468	-0.736649832	M1	Female	trans
cg01708411_TRGC1	2.74E-05	0.000110471	0.524863144	M1	Female	trans
cg14013632_RNA5SP259	2.74E-05	0.000110475	-0.357443751	M1	Female	trans
cg23179539_CT47A2	2.74E-05	0.000110477	-0.540548753	M1	Female	trans
cg27030245_RNU6-249P	2.74E-05	0.000110477	0.456304704	M1	Female	trans
cg07774612_OLA1P2	2.74E-05	0.000110478	-0.734974788	M1	Female	trans
cg11687389_AMY2A	2.74E-05	0.00011048	-0.534976858	M1	Female	trans
cg05518022_KRT6A	2.74E-05	0.000110482	0.530548064	M1	Female	trans
cg00866836_RNU6-1138P	2.74E-05	0.000110482	-0.907058231	M1	Female	trans
cg01164221_HSPB3	2.74E-05	0.000110482	-0.919219335	M1	Female	trans
cg09994954_IGLV2-14	2.74E-05	0.000110483	-0.442363129	M1	Female	trans
cg06865839_LINC00905	2.74E-05	0.000110483	-0.724389051	M1	Female	trans
cg17669898_OR4K17	2.75E-05	0.000110484	-0.740710369	M1	Female	trans
cg18266472_ENSG00000225092	2.75E-05	0.000110484	0.368509909	M1	Female	trans
cg10288502_KDR	2.75E-05	0.000110484	-0.409809306	M1	Female	trans
cg21479603_LINC00840	2.75E-05	0.000110484	-0.335606064	M1	Female	trans
cg06723626_RPS8P6	2.75E-05	0.000110486	-0.502162075	M1	Female	trans
cg20667334_ENSG00000229968	2.75E-05	0.000110486	-0.665454934	M1	Female	trans
cg21991185_PPIAP9	2.75E-05	0.000110486	-0.665943399	M1	Female	trans
cg07543199_ENSG00000232886	2.75E-05	0.000110486	-0.448916041	M1	Female	trans
cg01604152_LRRC3-DT	2.75E-05	0.000110487	-0.502173574	M1	Female	trans
cg06548827_GOLGA6L2	2.75E-05	0.000110488	-0.45719979	M1	Female	trans
cg11299543_SGCA	2.75E-05	0.000110489	0.714881097	M1	Female	trans
cg07556829_YIPF7	2.75E-05	0.000110489	0.589046362	M1	Female	trans
cg03763624_NLRP10	2.75E-05	0.000110489	-0.578718	M1	Female	trans
cg10548700_OR1E1	2.75E-05	0.000110496	0.504894381	M1	Female	trans
cg16661266_SPANXC	2.75E-05	0.000110496	-0.74174163	M1	Female	trans
cg27594583_RPL30P9	2.75E-05	0.000110497	0.625373893	M1	Female	trans
cg09929408_TRBV6-4	2.75E-05	0.000110498	-0.486941527	M1	Female	trans
cg08315421_SNRPEP10	2.75E-05	0.0001105	-0.556697818	M1	Female	trans
cg27113548_DRD5P2	2.75E-05	0.000110501	-0.654980398	M1	Female	trans
cg14011315_C4orf45	2.75E-05	0.000110501	-0.739897121	M1	Female	trans
cg13879653_ENSG00000229662	2.75E-05	0.000110501	-0.638752558	M1	Female	trans
cg13879653_ENSG00000233139	2.75E-05	0.000110501	-0.638752558	M1	Female	trans
cg13879653_ENSG00000234792	2.75E-05	0.000110501	-0.638752558	M1	Female	trans
cg07918589_NEDD8P1	2.75E-05	0.000110507	-0.571993878	M1	Female	trans
cg09661733_BMP8A	2.75E-05	0.000110507	-1.06500551	M1	Female	trans
cg14086691_ENSG00000223538	2.75E-05	0.000110508	-0.342594524	M1	Female	trans
cg04463911_MTCO3P40	2.75E-05	0.000110513	-0.547776191	M1	Female	trans
cg06300469_SIGLEC30P	2.75E-05	0.000110513	0.56562014	M1	Female	trans
cg16141840_RNY1P2	2.75E-05	0.000110513	-0.468817546	M1	Female	trans
cg18941079_OR4Q3	2.75E-05	0.000110514	-0.546666994	M1	Female	trans
cg00748431_OR4K1	2.75E-05	0.000110517	-0.598717602	M1	Female	trans
cg09554300_RPL7P54	2.75E-05	0.000110517	0.673028719	M1	Female	trans
cg04198854_OR6F1	2.75E-05	0.000110517	-0.307526256	M1	Female	trans
cg09420458_PRAMEF7	2.75E-05	0.000110517	0.640968364	M1	Female	trans
cg19360212_IGHV1-2	2.75E-05	0.000110517	-0.592222523	M1	Female	trans
cg02305803_MIR340	2.75E-05	0.000110517	-0.408635137	M1	Female	trans
cg22798247_PRB4	2.75E-05	0.000110518	-0.010663482	M1	Female	trans
cg13248604_ADGRD1	2.75E-05	0.000110518	-0.445026903	M1	Female	trans
cg13646545_MC2R	2.75E-05	0.000110518	-0.959528569	M1	Female	trans
cg04821107_RPL23AP85	2.75E-05	0.000110518	-0.471480348	M1	Female	trans
cg17112037_HMGB3P1	2.75E-05	0.000110519	-0.504445828	M1	Female	trans
cg07022956_ENSG00000226296	2.75E-05	0.000110519	-0.58115553	M1	Female	trans
cg20973649_ENSG00000224934	2.75E-05	0.000110522	-0.438108907	M1	Female	trans
cg25864987_ENSG00000233739	2.75E-05	0.000110525	-0.575270381	M1	Female	trans
cg13482309_RNY3P9	2.75E-05	0.000110526	-0.546655421	M1	Female	trans
cg13875403_ENSG00000235168	2.75E-05	0.000110526	-0.601012414	M1	Female	trans
cg03741931_KRT33A	2.75E-05	0.000110526	-0.450822842	M1	Female	trans
cg24304928_CBX5P1	2.75E-05	0.000110526	-0.421140535	M1	Female	trans
cg02720442_ENSG00000236366	2.75E-05	0.000110526	0.310056134	M1	Female	trans
cg26329715_FBXL18	2.75E-05	0.000110526	-0.495759964	M1	Female	trans
cg23911229_FAM197Y2	2.75E-05	0.000110526	-0.388954091	M1	Female	trans
cg23911229_RNA5SP59	2.75E-05	0.000110526	-0.620376469	M1	Female	trans
cg23911229_RNA5SP100	2.75E-05	0.000110526	-0.620376469	M1	Female	trans
cg23911229_RNA5SP175	2.75E-05	0.000110526	-0.620376469	M1	Female	trans
cg23911229_NEUROD6	2.75E-05	0.000110526	-0.620376469	M1	Female	trans
cg23911229_SAPCD2P2	2.75E-05	0.000110526	-0.360857514	M1	Female	trans
cg23911229_MSANTD2P1	2.75E-05	0.000110526	-0.620376469	M1	Female	trans
cg23911229_KRTAP19-5	2.75E-05	0.000110526	-0.360857514	M1	Female	trans
cg23911229_MAGEC1	2.75E-05	0.000110526	-0.109680797	M1	Female	trans
cg23911229_FAM197Y5	2.75E-05	0.000110526	-0.616868367	M1	Female	trans
cg23911229_ENSG00000226570	2.75E-05	0.000110526	-0.620376469	M1	Female	trans
cg23911229_FAM197Y7	2.75E-05	0.000110526	-0.620376469	M1	Female	trans
cg23911229_FAM197Y3	2.75E-05	0.000110526	-0.440306203	M1	Female	trans
cg23911229_ENSG00000236543	2.75E-05	0.000110526	-0.620376469	M1	Female	trans
cg23911229_ENSG00000237653	2.75E-05	0.000110526	-0.620376469	M1	Female	trans
cg23911229_HMGB1P15	2.75E-05	0.000110526	-0.27826651	M1	Female	trans
cg23911229_ENSG00000241105	2.75E-05	0.000110526	-0.440306203	M1	Female	trans
cg03734133_TSPAN13	2.75E-05	0.000110528	-0.494448376	M1	Female	trans
cg20241816_MIR613	2.75E-05	0.000110529	-0.661807988	M1	Female	trans
cg13700458_RN7SKP225	2.75E-05	0.000110531	-0.443419341	M1	Female	trans
cg19831612_SNORA70	2.75E-05	0.000110533	-0.307392084	M1	Female	trans
cg26167186_MIXL1	2.75E-05	0.000110539	0.406093662	M1	Female	trans
cg09700868_GABRD	2.75E-05	0.000110539	-0.437586245	M1	Female	trans
cg12917253_ENSG00000216718	2.75E-05	0.00011054	-0.626374761	M1	Female	trans
cg07422888_ENSG00000223966	2.75E-05	0.00011054	-0.411890773	M1	Female	trans
cg27594583_RNU6-1105P	2.75E-05	0.00011054	0.225172563	M1	Female	trans
cg09765807_RNA5SP488	2.75E-05	0.000110541	-0.389262083	M1	Female	trans
cg07140455_RNU6-1076P	2.75E-05	0.000110543	-0.416237975	M1	Female	trans
cg19412031_LINC02631	2.75E-05	0.000110543	0.47821392	M1	Female	trans
cg17329886_ENSG00000225102	2.75E-05	0.000110544	-0.441168282	M1	Female	trans
cg02908282_TNNC2	2.75E-05	0.000110544	-0.345189557	M1	Female	trans
cg11376872_SS18L2P1	2.75E-05	0.000110544	-0.499712983	M1	Female	trans
cg12786023_ENSG00000214035	2.75E-05	0.000110545	-0.446441095	M1	Female	trans
cg01028000_CASKIN1	2.75E-05	0.000110548	-0.718580352	M1	Female	trans
cg09472901_MC2R	2.75E-05	0.00011055	-0.666215338	M1	Female	trans
cg16368146_ANKRD18B	2.75E-05	0.00011055	0.530481837	M1	Female	trans
cg25774020_ENSG00000232537	2.75E-05	0.00011055	-0.80021545	M1	Female	trans
cg03822746_LOXL1	2.75E-05	0.00011055	-0.50602347	M1	Female	trans
cg16726234_CCDC196	2.75E-05	0.00011055	-0.480167703	M1	Female	trans
cg23946663_SNORA71	2.75E-05	0.000110552	-0.503962348	M1	Female	trans
cg24432376_ETF1P3	2.75E-05	0.000110552	-0.51238356	M1	Female	trans
cg22639040_LINC01310	2.75E-05	0.000110554	-0.484396331	M1	Female	trans
cg19353052_IBSP	2.75E-05	0.000110554	-0.947820378	M1	Female	trans
cg20852862_CNGA2	2.75E-05	0.000110554	-0.614358169	M1	Female	trans
cg13856652_CCDC18	2.75E-05	0.000110555	-0.474399326	M1	Female	trans
cg03741931_CAMK2N1	2.75E-05	0.000110557	-0.3977509	M1	Female	trans
cg05360307_RPL21P18	2.75E-05	0.000110557	-0.506201666	M1	Female	trans
cg21434761_FRG2B	2.75E-05	0.000110557	-0.485147441	M1	Female	trans
cg25180916_TAS2R9	2.75E-05	0.000110562	0.363843374	M1	Female	trans
cg05584297_SIGLEC9	2.75E-05	0.000110568	-0.540053963	M1	Female	trans
cg01210264_RPS3P6	2.75E-05	0.000110569	-0.37223937	M1	Female	trans
cg18844029_ENSG00000233739	2.75E-05	0.00011057	-0.582316588	M1	Female	trans
cg20961650_IL23R	2.75E-05	0.00011057	-0.471725022	M1	Female	trans
cg01742177_KCNIP1	2.75E-05	0.00011057	-0.398038855	M1	Female	trans
cg19412031_EFCAB13	2.75E-05	0.00011057	0.387518013	M1	Female	trans
cg02728857_ENSG00000224573	2.75E-05	0.000110572	-0.443354391	M1	Female	trans
cg25357918_LINC01973	2.75E-05	0.000110573	-0.484979491	M1	Female	trans
cg12932951_IVL	2.75E-05	0.000110574	-0.647221612	M1	Female	trans
cg04687371_RPL7P54	2.75E-05	0.000110577	-0.582947946	M1	Female	trans
cg17918676_ARC	2.75E-05	0.000110582	-0.533360763	M1	Female	trans
cg20337110_TBX5	2.75E-05	0.000110583	-0.661174315	M1	Female	trans
cg19640231_BCHE	2.75E-05	0.000110584	-0.421678418	M1	Female	trans
cg24711512_GLRA1	2.75E-05	0.000110586	-0.501014099	M1	Female	trans
cg17714861_RUBCNL	2.75E-05	0.000110586	-0.400182235	M1	Female	trans
cg23024913_MATR3	2.75E-05	0.000110588	-0.38933768	M1	Female	trans
cg03595018_IFRD1	2.75E-05	0.000110589	-0.491259132	M1	Female	trans
cg09833720_TTTY2B	2.75E-05	0.00011059	-1.382678801	M1	Female	trans
cg06548827_OR1F1	2.75E-05	0.000110591	-0.57370622	M1	Female	trans
cg17947922_TFDP3	2.75E-05	0.000110594	-0.65453248	M1	Female	trans
cg09325375_RNU2-14P	2.75E-05	0.000110596	-0.533564128	M1	Female	trans
cg20241816_CDRT4	2.75E-05	0.000110597	-0.570454454	M1	Female	trans
cg08414407_ZNF962P	2.75E-05	0.000110597	-0.676625604	M1	Female	trans
cg03741931_CNFN	2.75E-05	0.000110597	-0.492442672	M1	Female	trans
cg03208049_ENSG00000179755	2.75E-05	0.000110598	-0.496971589	M1	Female	trans
cg26318251_ENSG00000235189	2.75E-05	0.000110599	-0.53597079	M1	Female	trans
cg11624060_ENSG00000233739	2.75E-05	0.000110599	0.746304118	M1	Female	trans
cg12544143_RNU4-63P	2.75E-05	0.000110599	-0.515604615	M1	Female	trans
cg15315714_ENSG00000213987	2.75E-05	0.000110599	-0.335047809	M1	Female	trans
cg11685843_OBP2B	2.75E-05	0.000110602	0.410260267	M1	Female	trans
cg07886337_ENSG00000228997	2.75E-05	0.000110607	-0.512557061	M1	Female	trans
cg09874643_ENSG00000235893	2.75E-05	0.000110607	-0.442884745	M1	Female	trans
cg19124160_ENSG00000239350	2.75E-05	0.000110609	-0.523076716	M1	Female	trans
cg13024511_FCRL2	2.75E-05	0.000110611	-0.155419585	M1	Female	trans
cg13895650_ENSG00000236425	2.75E-05	0.000110612	-0.591056347	M1	Female	trans
cg09653933_FOXC2	2.75E-05	0.000110616	-0.652823668	M1	Female	trans
cg25142614_MIR181B2	2.75E-05	0.000110616	-0.505838602	M1	Female	trans
cg20007465_ENSG00000235782	2.75E-05	0.000110617	0.339802518	M1	Female	trans
cg17121694_OR3D1P	2.75E-05	0.00011062	-0.495914633	M1	Female	trans
cg03861379_SGCA	2.75E-05	0.00011062	-0.621450841	M1	Female	trans
cg05584297_XKR3	2.75E-05	0.000110622	-0.5534757	M1	Female	trans
cg11738485_TMEM31	2.75E-05	0.000110623	0.495857948	M1	Female	trans
cg17324671_OR7E91P	2.75E-05	0.000110626	-0.510789038	M1	Female	trans
cg13565400_ZSWIM4	2.75E-05	0.000110627	0.55979682	M1	Female	trans
cg24377657_BICRA	2.75E-05	0.000110628	0.39679659	M1	Female	trans
cg24001233_ABCG8	2.75E-05	0.000110629	-0.493778344	M1	Female	trans
cg05006567_HOXD1	2.75E-05	0.000110632	0.325163959	M1	Female	trans
cg09608134_SRRM1P2	2.75E-05	0.000110633	0.649236749	M1	Female	trans
cg17334266_UTS2	2.75E-05	0.000110633	-0.656806609	M1	Female	trans
cg02768760_PLA2G2C	2.75E-05	0.000110634	-0.476786604	M1	Female	trans
cg19124160_ENSG00000232749	2.75E-05	0.000110635	-0.44753138	M1	Female	trans
cg03211192_PRELID1P5	2.75E-05	0.000110635	0.58062165	M1	Female	trans
cg15576245_TRPM1	2.75E-05	0.000110636	-0.551335596	M1	Female	trans
cg02902649_RNU6-171P	2.75E-05	0.000110637	-0.537416735	M1	Female	trans
cg16963484_RPL32P8	2.75E-05	0.000110637	-0.937097816	M1	Female	trans
cg25699417_COX6CP6	2.75E-05	0.000110648	-0.325721134	M1	Female	trans
cg07207099_USP37	2.75E-05	0.000110648	0.381803129	M1	Female	trans
cg00592315_PTGER4P3	2.75E-05	0.000110654	-0.552170299	M1	Female	trans
cg05065888_KRTAP11-1	2.75E-05	0.000110654	-0.460581029	M1	Female	trans
cg02673703_ENSG00000229662	2.75E-05	0.000110654	-0.499429765	M1	Female	trans
cg02673703_ENSG00000233139	2.75E-05	0.000110654	-0.499429765	M1	Female	trans
cg02673703_ENSG00000234792	2.75E-05	0.000110654	-0.499429765	M1	Female	trans
cg10872106_RPL5P28	2.75E-05	0.000110654	-0.641320107	M1	Female	trans
cg06503715_ENSG00000237993	2.75E-05	0.000110657	-0.519311277	M1	Female	trans
cg13127920_DNAJB6P7	2.75E-05	0.000110661	-0.556217162	M1	Female	trans
cg06690353_TRIML1	2.75E-05	0.000110662	-0.646460725	M1	Female	trans
cg01707795_OR6C74	2.75E-05	0.000110662	-0.961012277	M1	Female	trans
cg03038835_ZBTB44-DT	2.75E-05	0.000110668	0.686308991	M1	Female	trans
cg23170280_THRB-AS1	2.75E-05	0.000110669	-0.579063176	M1	Female	trans
cg03959986_RNU6-106P	2.75E-05	0.000110669	0.620172582	M1	Female	trans
cg06880767_CLCF1	2.75E-05	0.000110669	-0.473506221	M1	Female	trans
cg24429037_ENSG00000221060	2.75E-05	0.000110669	-0.521741681	M1	Female	trans
cg24855521_SNORA36C	2.75E-05	0.000110669	-0.590492513	M1	Female	trans
cg23200634_LUZP4	2.75E-05	0.000110669	-0.710514878	M1	Female	trans
cg26326088_NIPA2P2	2.75E-05	0.000110669	-0.579261077	M1	Female	trans
cg26326088_SNORD115-37	2.75E-05	0.000110669	-0.388230379	M1	Female	trans
cg26326088_ENSG00000228367	2.75E-05	0.000110669	-0.500405355	M1	Female	trans
cg26326088_GAPDHP29	2.75E-05	0.000110669	-0.316248217	M1	Female	trans
cg26326088_LINC02790	2.75E-05	0.000110669	-0.70505413	M1	Female	trans
cg26326088_LCE2A	2.75E-05	0.000110669	-0.70505413	M1	Female	trans
cg26326088_LINC00606	2.75E-05	0.000110669	-0.70505413	M1	Female	trans
cg26326088_MIR1237	2.75E-05	0.000110669	-0.632496433	M1	Female	trans
cg26326088_RNY4P28	2.75E-05	0.000110669	-0.70505413	M1	Female	trans
cg26326088_RNA5SP31	2.75E-05	0.000110669	-0.70505413	M1	Female	trans
cg26326088_SFPQP1	2.75E-05	0.000110669	-0.70505413	M1	Female	trans
cg26326088_ENSG00000224504	2.75E-05	0.000110669	-0.500405355	M1	Female	trans
cg26326088_ENSG00000226739	2.75E-05	0.000110669	-0.70505413	M1	Female	trans
cg26326088_DNM1P24	2.75E-05	0.000110669	-0.70505413	M1	Female	trans
cg08877853_ENSG00000214980	2.75E-05	0.000110669	-0.275363967	M1	Female	trans
cg13235976_TMEM132B	2.75E-05	0.000110669	-0.480987356	M1	Female	trans
cg26512142_ENSG00000214980	2.75E-05	0.000110671	0.331071817	M1	Female	trans
cg04337937_CLEC10A	2.75E-05	0.000110674	-0.608547864	M1	Female	trans
cg06736785_EEF2	2.75E-05	0.000110674	-0.593777889	M1	Female	trans
cg25979180_RNU6-1111P	2.75E-05	0.000110675	-0.402563265	M1	Female	trans
cg20369573_ENSG00000218757	2.75E-05	0.000110675	-0.532349594	M1	Female	trans
cg03220912_LINC02370	2.75E-05	0.000110675	-0.325843272	M1	Female	trans
cg11153505_GDF3	2.75E-05	0.000110675	-0.503802093	M1	Female	trans
cg08243048_HECW2-AS1	2.75E-05	0.000110675	-0.456317279	M1	Female	trans
cg03292225_ENSG00000238166	2.75E-05	0.000110675	-0.43216722	M1	Female	trans
cg13006655_PLEKHD1	2.75E-05	0.000110676	-0.53321748	M1	Female	trans
cg10736692_RNU7-54P	2.75E-05	0.000110678	-0.349852311	M1	Female	trans
cg19966787_ENSG00000240777	2.75E-05	0.000110678	-0.403752163	M1	Female	trans
cg20695805_PITPNM2	2.75E-05	0.000110679	0.563087356	M1	Female	trans
cg13404427_LYVE1	2.75E-05	0.00011068	-0.530734992	M1	Female	trans
cg11177481_RPL12P2	2.75E-05	0.000110684	-0.417050508	M1	Female	trans
cg09007239_ENSG00000207002	2.75E-05	0.000110688	-0.448853035	M1	Female	trans
cg27390524_IGHV7-81	2.75E-05	0.000110688	-0.656334173	M1	Female	trans
cg05743798_MROH5	2.75E-05	0.000110689	-0.534835265	M1	Female	trans
cg25716065_ARHGAP4	2.75E-05	0.00011069	0.496778245	M1	Female	trans
cg04945651_TRAV12-2	2.75E-05	0.000110693	-0.593516862	M1	Female	trans
cg16399648_ENSG00000233444	2.75E-05	0.000110693	-0.548294768	M1	Female	trans
cg19110931_ISG15	2.75E-05	0.000110693	-0.656366834	M1	Female	trans
cg15545624_C9orf147	2.75E-05	0.000110693	0.583468841	M1	Female	trans
cg03197961_RNA5SP496	2.75E-05	0.000110696	-0.294283507	M1	Female	trans
cg04518477_RNU6-452P	2.75E-05	0.000110696	0.365832407	M1	Female	trans
cg01520578_UGT1A12P	2.75E-05	0.000110697	-0.989662489	M1	Female	trans
cg20491223_ACE2	2.75E-05	0.000110697	0.629145097	M1	Female	trans
cg16237262_RNU4-15P	2.75E-05	0.000110697	-0.186084209	M1	Female	trans
cg16237262_PPP1R2C	2.75E-05	0.000110697	-0.250264236	M1	Female	trans
cg16237262_ENSG00000224525	2.75E-05	0.000110697	-0.250264236	M1	Female	trans
cg16237262_HSPD1P14	2.75E-05	0.000110697	-0.609223856	M1	Female	trans
cg16237262_MIR9-1	2.75E-05	0.000110697	-0.609223856	M1	Female	trans
cg16237262_PSMD14P1	2.75E-05	0.000110697	-0.609223856	M1	Female	trans
cg16237262_RNF10P1	2.75E-05	0.000110697	-0.609223856	M1	Female	trans
cg16237262_FLYWCH1P1	2.75E-05	0.000110697	-0.30805398	M1	Female	trans
cg16237262_IGF2-AS	2.75E-05	0.000110697	-0.546528131	M1	Female	trans
cg16237262_SERPINA13P	2.75E-05	0.000110697	-0.609223856	M1	Female	trans
cg16237262_HOMER2P2	2.75E-05	0.000110697	-0.204425088	M1	Female	trans
cg16237262_RNA5SP432	2.75E-05	0.000110697	-0.432390744	M1	Female	trans
cg16237262_PRAC2	2.75E-05	0.000110697	-0.609223856	M1	Female	trans
cg16237262_IDI1P3	2.75E-05	0.000110697	-0.609223856	M1	Female	trans
cg16237262_ENSG00000227047	2.75E-05	0.000110697	-0.158638339	M1	Female	trans
cg16237262_ENSG00000231876	2.75E-05	0.000110697	-0.609223856	M1	Female	trans
cg16237262_ENSG00000232638	2.75E-05	0.000110697	-0.609223856	M1	Female	trans
cg03141845_ELOCP26	2.75E-05	0.0001107	0.548275484	M1	Female	trans
cg12356249_MIR1913	2.75E-05	0.0001107	-0.415774212	M1	Female	trans
cg06024364_MARK2P8	2.75E-05	0.0001107	-0.414997899	M1	Female	trans
cg15278888_GPR149	2.75E-05	0.000110703	-0.554327608	M1	Female	trans
cg10959048_ENSG00000215237	2.75E-05	0.000110715	-0.478278891	M1	Female	trans
cg25323530_EIF4A1P5	2.75E-05	0.000110716	-0.445839997	M1	Female	trans
cg11608893_CLEC18C	2.75E-05	0.000110716	-0.587762001	M1	Female	trans
cg04060288_OR2T8	2.75E-05	0.000110717	-0.36662918	M1	Female	trans
cg08000231_HMGB3P14	2.75E-05	0.000110718	-0.515738672	M1	Female	trans
cg10276098_PAFAH1B2P1	2.75E-05	0.00011072	-0.591452638	M1	Female	trans
cg23402755_CD69	2.75E-05	0.000110725	-0.568737562	M1	Female	trans
cg23024913_ENSG00000242553	2.75E-05	0.000110725	-0.394293571	M1	Female	trans
cg04701596_KRTAP15-1	2.75E-05	0.000110726	-0.649212894	M1	Female	trans
cg00471162_SLC17A7	2.75E-05	0.000110726	-0.400571146	M1	Female	trans
cg08414407_GOLGA8N	2.75E-05	0.000110728	-0.743239615	M1	Female	trans
cg10526733_MIR1262	2.75E-05	0.000110729	0.394870009	M1	Female	trans
cg10039163_ENSG00000238158	2.75E-05	0.000110729	-0.42229095	M1	Female	trans
cg14646214_RPL7P3	2.75E-05	0.000110732	-0.621754101	M1	Female	trans
cg00445548_RNU6-28P	2.75E-05	0.000110732	0.616594215	M1	Female	trans
cg20683445_RN7SL745P	2.75E-05	0.000110733	-0.366081734	M1	Female	trans
cg21668166_ENSG00000242190	2.75E-05	0.000110733	-0.463208056	M1	Female	trans
cg06372909_RPS6P20	2.75E-05	0.000110733	-0.394391961	M1	Female	trans
cg11404795_COL7A1	2.75E-05	0.000110734	-1.703265244	M1	Female	trans
cg12861945_ENSG00000228438	2.75E-05	0.000110734	0.53286258	M1	Female	trans
cg24304928_ENSG00000223829	2.75E-05	0.000110735	-0.417986657	M1	Female	trans
cg05392160_SLC24A5	2.75E-05	0.000110736	-0.426810602	M1	Female	trans
cg18343923_RN7SL443P	2.75E-05	0.000110739	-0.549971113	M1	Female	trans
cg01467903_NDUFA5P1	2.75E-05	0.000110739	-0.596835916	M1	Female	trans
cg19111078_ENSG00000227301	2.75E-05	0.000110739	-0.479878651	M1	Female	trans
cg04888297_CRIP1P2	2.75E-05	0.000110739	-0.338974442	M1	Female	trans
cg04888297_RN7SL583P	2.75E-05	0.000110739	-0.235060563	M1	Female	trans
cg04888297_RNA5SP138	2.75E-05	0.000110739	-0.582755683	M1	Female	trans
cg04888297_RPS23P5	2.75E-05	0.000110739	-0.141586002	M1	Female	trans
cg04888297_RN7SL549P	2.75E-05	0.000110739	-0.52278382	M1	Female	trans
cg04888297_ARL2BPP7	2.75E-05	0.000110739	-0.582755683	M1	Female	trans
cg04888297_RNU6-441P	2.75E-05	0.000110739	-0.343562522	M1	Female	trans
cg04888297_Y_RNA	2.75E-05	0.000110739	-0.195543692	M1	Female	trans
cg04888297_ENSG00000226168	2.75E-05	0.000110739	-0.582755683	M1	Female	trans
cg04888297_ENSG00000234713	2.75E-05	0.000110739	-0.413605214	M1	Female	trans
cg04888297_ENSG00000236544	2.75E-05	0.000110739	-0.413605214	M1	Female	trans
cg18687588_PSORS1C2	2.75E-05	0.000110741	-0.539245052	M1	Female	trans
cg11384607_ENSG00000227365	2.75E-05	0.000110745	-0.673096015	M1	Female	trans
cg24473523_RNU5E-6P	2.75E-05	0.000110748	-0.482421926	M1	Female	trans
cg14637551_ENSG00000237444	2.75E-05	0.000110749	-0.680053936	M1	Female	trans
cg01573457_SLC9A3	2.75E-05	0.000110755	0.494216625	M1	Female	trans
cg04425604_ENSG00000237904	2.75E-05	0.000110757	-0.560457222	M1	Female	trans
cg00530579_TAS2R2P	2.75E-05	0.000110757	-0.876293395	M1	Female	trans
cg07099009_CHRM2	2.75E-05	0.000110759	-0.528023038	M1	Female	trans
cg12914151_ENSG00000223697	2.75E-05	0.000110759	-0.491541215	M1	Female	trans
cg10548700_LAMP3	2.75E-05	0.000110759	0.546913599	M1	Female	trans
cg06499010_SPHKAP	2.75E-05	0.00011076	-0.489501432	M1	Female	trans
cg25918837_ENSG00000237861	2.75E-05	0.000110761	-0.498619215	M1	Female	trans
cg21660683_PAFAH1B2P1	2.75E-05	0.000110764	0.833952858	M1	Female	trans
cg23805120_ENSG00000236231	2.76E-05	0.000110764	-0.36672687	M1	Female	trans
cg08082694_ENSG00000224412	2.76E-05	0.000110765	-0.464607465	M1	Female	trans
cg01024069_PATE3	2.76E-05	0.000110765	-0.553681867	M1	Female	trans
cg25040746_IL4I1	2.76E-05	0.000110767	-0.640500673	M1	Female	trans
cg20567311_SNORD18A	2.76E-05	0.000110767	-0.47783835	M1	Female	trans
cg26307193_MIB2	2.76E-05	0.00011077	-0.477539482	M1	Female	trans
cg08044704_TPSAB1	2.76E-05	0.000110772	-0.607885095	M1	Female	trans
cg16919093_SLC2A2	2.76E-05	0.000110772	-0.469975335	M1	Female	trans
cg01975548_ENSG00000228015	2.76E-05	0.000110773	0.625811646	M1	Female	trans
cg13249146_ENSG00000232680	2.76E-05	0.000110773	-0.63135706	M1	Female	trans
cg26250046_LINC01358	2.76E-05	0.000110774	-0.490192996	M1	Female	trans
cg09809224_ENSG00000225775	2.76E-05	0.000110775	-0.733086153	M1	Female	trans
cg05482667_TCERG1L	2.76E-05	0.000110775	-0.443244671	M1	Female	trans
cg13781609_IGLV6-57	2.76E-05	0.000110776	-0.340624386	M1	Female	trans
cg21066768_ENSG00000227519	2.76E-05	0.000110776	0.79148032	M1	Female	trans
cg01080012_ENSG00000236676	2.76E-05	0.000110776	-0.421892386	M1	Female	trans
cg24890640_MIR549A	2.76E-05	0.000110776	-0.491275094	M1	Female	trans
cg06054099_RPS3AP7	2.76E-05	0.000110776	-0.684918976	M1	Female	trans
cg19966787_Y_RNA	2.76E-05	0.000110778	-0.433082695	M1	Female	trans
cg11157765_SNORA75	2.76E-05	0.000110778	-0.524353744	M1	Female	trans
cg16856722_LRRTM3	2.76E-05	0.000110778	-0.415944733	M1	Female	trans
cg20697094_RPS23P2	2.76E-05	0.000110778	0.65954949	M1	Female	trans
cg20697094_RN7SL542P	2.76E-05	0.000110778	0.65954949	M1	Female	trans
cg20697094_MYF5	2.76E-05	0.000110778	0.65954949	M1	Female	trans
cg20697094_RNA5SP442	2.76E-05	0.000110778	0.591674713	M1	Female	trans
cg20697094_RNU1-52P	2.76E-05	0.000110778	0.442623713	M1	Female	trans
cg20697094_ENSG00000235163	2.76E-05	0.000110778	0.65954949	M1	Female	trans
cg20697094_ENSG00000236960	2.76E-05	0.000110778	0.184831648	M1	Female	trans
cg20697094_ENSG00000237202	2.76E-05	0.000110778	0.104441195	M1	Female	trans
cg21129360_ENSG00000230834	2.76E-05	0.000110782	-0.471476903	M1	Female	trans
cg07258408_ENSG00000240241	2.76E-05	0.000110784	-0.599251071	M1	Female	trans
cg07173972_ENSG00000237359	2.76E-05	0.000110784	0.3949709	M1	Female	trans
cg15735438_PODN	2.76E-05	0.000110785	-0.73132318	M1	Female	trans
cg05832853_RPS3AP49	2.76E-05	0.000110787	-0.631687304	M1	Female	trans
cg16012408_RNU6-289P	2.76E-05	0.000110787	-0.7441123	M1	Female	trans
cg04198854_EDEM1	2.76E-05	0.000110787	-0.416845536	M1	Female	trans
cg06372909_HMGN2P36	2.76E-05	0.000110787	-0.428078988	M1	Female	trans
cg13409898_SNORD96B	2.76E-05	0.000110788	-0.454789075	M1	Female	trans
cg16936864_PRSS40B	2.76E-05	0.000110789	-0.489254323	M1	Female	trans
cg03161803_RPL19P14	2.76E-05	0.00011079	0.385729528	M1	Female	trans
cg01821644_SPINT5P	2.76E-05	0.000110791	-0.530788403	M1	Female	trans
cg18701685_ENSG00000239291	2.76E-05	0.000110791	0.394952879	M1	Female	trans
cg17366173_KRT75	2.76E-05	0.000110798	-0.493256238	M1	Female	trans
cg10219626_RNU6-1329P	2.76E-05	0.000110801	-0.453429525	M1	Female	trans
cg23866687_LINC00670	2.76E-05	0.000110801	0.470646165	M1	Female	trans
cg11532131_MYADM-AS1	2.76E-05	0.000110801	-0.572039108	M1	Female	trans
cg09802433_ENSG00000233230	2.76E-05	0.000110804	-0.369416786	M1	Female	trans
cg10377685_RPL32P27	2.76E-05	0.000110804	-0.563616576	M1	Female	trans
cg27552167_MSTN	2.76E-05	0.000110809	-0.600405909	M1	Female	trans
cg19777818_RPL21P23	2.76E-05	0.000110811	-0.616062738	M1	Female	trans
cg20161227_GCKR	2.76E-05	0.000110812	-0.51529212	M1	Female	trans
cg00303919_HMGN1P24	2.76E-05	0.000110812	-0.427922645	M1	Female	trans
cg26338386_LUARIS	2.76E-05	0.000110814	-0.632323705	M1	Female	trans
cg19467576_LINC00430	2.76E-05	0.000110814	-0.532988584	M1	Female	trans
cg17568448_FGF14-AS1	2.76E-05	0.000110814	-0.417802756	M1	Female	trans
cg09363777_VENTXP7	2.76E-05	0.000110814	-0.572481665	M1	Female	trans
cg09363777_RNA5SP215	2.76E-05	0.000110814	-0.572481665	M1	Female	trans
cg09363777_LINC01047	2.76E-05	0.000110814	-0.572481665	M1	Female	trans
cg09363777_ZNF971P	2.76E-05	0.000110814	-0.572481665	M1	Female	trans
cg09363777_RNU6-98P	2.76E-05	0.000110814	-0.572481665	M1	Female	trans
cg09363777_ENSG00000226905	2.76E-05	0.000110814	-0.572481665	M1	Female	trans
cg09363777_GPR50-AS1	2.76E-05	0.000110814	-0.572481665	M1	Female	trans
cg09363777_MTND2P20	2.76E-05	0.000110814	-0.256783555	M1	Female	trans
cg09363777_SDAD1P4	2.76E-05	0.000110814	-0.332998302	M1	Female	trans
cg09363777_PIEZO1P2	2.76E-05	0.000110814	-0.17326728	M1	Female	trans
cg09363777_ENSG00000240973	2.76E-05	0.000110814	-0.384192489	M1	Female	trans
cg09363777_SOX14	2.76E-05	0.000110814	-0.238166769	M1	Female	trans
cg04888297_ANXA2P3	2.76E-05	0.000110814	-0.451330112	M1	Female	trans
cg02560739_TOMM22P2	2.76E-05	0.000110814	-0.364047634	M1	Female	trans
cg05800065_PRAMEF2	2.76E-05	0.000110814	0.594645089	M1	Female	trans
cg05800065_RNA5-8SP5	2.76E-05	0.000110814	0.594645089	M1	Female	trans
cg05800065_BRI3P2	2.76E-05	0.000110814	0.594645089	M1	Female	trans
cg05800065_RN7SL601P	2.76E-05	0.000110814	0.594645089	M1	Female	trans
cg05800065_U3	2.76E-05	0.000110814	0.594645089	M1	Female	trans
cg05800065_ENSG00000218561	2.76E-05	0.000110814	0.533449677	M1	Female	trans
cg05800065_ENSG00000234391	2.76E-05	0.000110814	0.594645089	M1	Female	trans
cg05800065_LINC02032	2.76E-05	0.000110814	0.256954112	M1	Female	trans
cg05800065_LINC00841	2.76E-05	0.000110814	0.333285775	M1	Female	trans
cg19653415_IL26	2.76E-05	0.000110818	-0.467191616	M1	Female	trans
cg24232370_ENSG00000214970	2.76E-05	0.00011082	-0.678719852	M1	Female	trans
cg25061027_RPA3P1	2.76E-05	0.00011082	-0.521192327	M1	Female	trans
cg22702814_P2RY14	2.76E-05	0.000110826	-0.446617517	M1	Female	trans
cg22596716_LINC01985	2.76E-05	0.000110826	0.49818025	M1	Female	trans
cg03023681_ENSG00000223374	2.76E-05	0.000110827	-0.488996212	M1	Female	trans
cg22193691_ENSG00000242747	2.76E-05	0.000110827	-0.676510376	M1	Female	trans
cg04337937_ERMN	2.76E-05	0.000110827	-0.696289475	M1	Female	trans
cg07711085_RPL7P12	2.76E-05	0.00011083	-0.532395566	M1	Female	trans
cg08695504_PNPLA1	2.76E-05	0.00011083	-0.595801598	M1	Female	trans
cg05438523_ENSG00000228984	2.76E-05	0.00011083	-0.448236475	M1	Female	trans
cg23058319_CDCA3	2.76E-05	0.00011083	-0.555692956	M1	Female	trans
cg02668903_RPL5P28	2.76E-05	0.00011083	-0.58199316	M1	Female	trans
cg08825286_RN7SKP27	2.76E-05	0.00011083	-0.368887965	M1	Female	trans
cg08825286_MIR218-2	2.76E-05	0.00011083	-0.23536625	M1	Female	trans
cg08825286_TRBV23OR9-2	2.76E-05	0.00011083	-0.174402334	M1	Female	trans
cg08825286_RN7SKP172	2.76E-05	0.00011083	-0.466262641	M1	Female	trans
cg08825286_DAOA	2.76E-05	0.00011083	-0.348804668	M1	Female	trans
cg08825286_MAGEB6	2.76E-05	0.00011083	-0.368887965	M1	Female	trans
cg08825286_GEMIN7P1	2.76E-05	0.00011083	-0.5197506	M1	Female	trans
cg08825286_ENSG00000226405	2.76E-05	0.00011083	-0.5197506	M1	Female	trans
cg21351830_ENSG00000226671	2.76E-05	0.000110834	-0.357873742	M1	Female	trans
cg11540596_ARID5A	2.76E-05	0.000110837	-0.519635567	M1	Female	trans
cg07020979_ENSG00000236376	2.76E-05	0.000110838	-0.52829229	M1	Female	trans
cg04060288_CLC	2.76E-05	0.000110838	-0.343008412	M1	Female	trans
cg13897388_CEP164P1	2.76E-05	0.000110838	-0.444337788	M1	Female	trans
cg20571761_TRAT1	2.76E-05	0.000110838	-0.428893157	M1	Female	trans
cg23395533_ENSG00000236425	2.76E-05	0.000110838	0.818048856	M1	Female	trans
cg17961231_GDF5-AS1	2.76E-05	0.000110839	0.614934488	M1	Female	trans
cg14229362_NEUROD4	2.76E-05	0.000110847	0.510406333	M1	Female	trans
cg07830906_ENSG00000240023	2.76E-05	0.000110847	-0.547461892	M1	Female	trans
cg25979180_ENSG00000241929	2.76E-05	0.000110848	-0.408080877	M1	Female	trans
cg18693889_ENSG00000235168	2.76E-05	0.000110852	-0.535183465	M1	Female	trans
cg20505445_LINC00615	2.76E-05	0.000110852	-0.605195055	M1	Female	trans
cg01028000_THOC6	2.76E-05	0.000110854	-0.809548384	M1	Female	trans
cg14030025_DKK2	2.76E-05	0.000110858	-0.445307607	M1	Female	trans
cg07099009_RN7SKP273	2.76E-05	0.000110862	-0.579991904	M1	Female	trans
cg15756601_RN7SL35P	2.76E-05	0.000110863	-0.49402112	M1	Female	trans
cg04751533_ENSG00000228318	2.76E-05	0.000110863	-0.51085742	M1	Female	trans
cg16792066_RNVU1-32	2.76E-05	0.000110863	0.389640501	M1	Female	trans
cg12855615_HBG2	2.76E-05	0.000110865	-0.319915255	M1	Female	trans
cg17372378_IQCF1	2.76E-05	0.000110866	-0.387779029	M1	Female	trans
cg20638896_SLCO4A1	2.76E-05	0.000110866	-0.85339348	M1	Female	trans
cg06449486_RPL7P6	2.76E-05	0.000110866	0.285205653	M1	Female	trans
cg16939169_TSPY10	2.76E-05	0.000110866	-0.448031882	M1	Female	trans
cg16939169_RN7SL790P	2.76E-05	0.000110866	-0.200237468	M1	Female	trans
cg16939169_RNU6-1074P	2.76E-05	0.000110866	-0.341605811	M1	Female	trans
cg16939169_RNA5SP188	2.76E-05	0.000110866	-0.341605811	M1	Female	trans
cg16939169_MIR548A2	2.76E-05	0.000110866	-0.341605811	M1	Female	trans
cg16939169_IFNA17	2.76E-05	0.000110866	-0.341605811	M1	Female	trans
cg16939169_HNRNPA1P60	2.76E-05	0.000110866	-0.195803945	M1	Female	trans
cg16939169_DEFB125	2.76E-05	0.000110866	-0.341605811	M1	Female	trans
cg16939169_ENSG00000226169	2.76E-05	0.000110866	-0.341605811	M1	Female	trans
cg16939169_RPS7P13	2.76E-05	0.000110866	-0.341605811	M1	Female	trans
cg16939169_ENSG00000242545	2.76E-05	0.000110866	-0.341605811	M1	Female	trans
cg16939169_RNU7-67P	2.76E-05	0.000110866	-0.481310972	M1	Female	trans
cg16939169_RNU6-1273P	2.76E-05	0.000110866	-0.481310972	M1	Female	trans
cg16939169_RPS6P21	2.76E-05	0.000110866	-0.481310972	M1	Female	trans
cg16939169_LINC00446	2.76E-05	0.000110866	-0.481310972	M1	Female	trans
cg16939169_PDILT	2.76E-05	0.000110866	-0.481310972	M1	Female	trans
cg16939169_DSCR8	2.76E-05	0.000110866	-0.481310972	M1	Female	trans
cg16939169_PPP1R12BP2	2.76E-05	0.000110866	-0.481310972	M1	Female	trans
cg16939169_MIR542	2.76E-05	0.000110866	-0.481310972	M1	Female	trans
cg16939169_ENSG00000223514	2.76E-05	0.000110866	-0.481310972	M1	Female	trans
cg16939169_ENSG00000227838	2.76E-05	0.000110866	-0.481310972	M1	Female	trans
cg16939169_ENSG00000229269	2.76E-05	0.000110866	-0.481310972	M1	Female	trans
cg16939169_ENSG00000231923	2.76E-05	0.000110866	-0.481310972	M1	Female	trans
cg16939169_CYCSP48	2.76E-05	0.000110866	-0.481310972	M1	Female	trans
cg16939169_ENSG00000234726	2.76E-05	0.000110866	-0.481310972	M1	Female	trans
cg16939169_ENSG00000237844	2.76E-05	0.000110866	-0.481310972	M1	Female	trans
cg05114740_SPEM1	2.76E-05	0.000110866	0.349919835	M1	Female	trans
cg24749559_OR4F1P	2.76E-05	0.000110866	0.795501059	M1	Female	trans
cg20602786_OR8B12	2.76E-05	0.000110867	-0.735516621	M1	Female	trans
cg22806076_KCNJ16	2.76E-05	0.000110867	-0.770236665	M1	Female	trans
cg00598860_MIR30C2	2.76E-05	0.000110868	-0.571012301	M1	Female	trans
cg27357675_B4GALNT4	2.76E-05	0.000110868	-0.514406055	M1	Female	trans
cg20369573_GAPDHP24	2.76E-05	0.000110868	-0.539109866	M1	Female	trans
cg06338987_ENSG00000176349	2.76E-05	0.000110872	-0.448466707	M1	Female	trans
cg08055490_ENSG00000237365	2.76E-05	0.000110876	-0.323477643	M1	Female	trans
cg05984439_UBTFL7	2.76E-05	0.000110876	-0.626002041	M1	Female	trans
cg23011666_ENSG00000232999	2.76E-05	0.000110876	-0.528969295	M1	Female	trans
cg05868023_ATP5MC1P5	2.76E-05	0.000110876	0.345112715	M1	Female	trans
cg17158894_GOLGA8N	2.76E-05	0.000110878	-0.687383656	M1	Female	trans
cg22702814_CFH	2.76E-05	0.000110878	-0.422847196	M1	Female	trans
cg06560649_LINC00489	2.76E-05	0.00011088	-0.650194407	M1	Female	trans
cg03751055_PABPC1L2B-AS1	2.76E-05	0.00011088	-0.756520839	M1	Female	trans
cg13897388_ARGLU1	2.76E-05	0.000110881	-0.476295929	M1	Female	trans
cg25421560_RPL19P1	2.76E-05	0.000110883	-0.66528965	M1	Female	trans
cg20267322_OLFM1	2.76E-05	0.000110884	-0.517916145	M1	Female	trans
cg18477969_HSPB6	2.76E-05	0.000110885	-0.723293009	M1	Female	trans
cg18323768_TOP3B	2.76E-05	0.000110889	-0.79788568	M1	Female	trans
cg00406188_ENSG00000224384	2.76E-05	0.000110889	-0.830135745	M1	Female	trans
cg22108143_RNU6-526P	2.76E-05	0.000110891	-0.518859628	M1	Female	trans
cg03375067_ELMO1-AS1	2.76E-05	0.000110893	-0.49679056	M1	Female	trans
cg07766767_MIR25	2.76E-05	0.000110898	-0.744916917	M1	Female	trans
cg10780890_ENSG00000235843	2.76E-05	0.000110899	1.848607647	M1	Female	trans
cg06571405_FAM230H	2.76E-05	0.0001109	-0.509448456	M1	Female	trans
cg13370086_TUBB4AP1	2.76E-05	0.0001109	-0.466383115	M1	Female	trans
cg13354794_KRTAP9-4	2.76E-05	0.000110903	-0.479876143	M1	Female	trans
cg20047904_ENSG00000137808	2.76E-05	0.000110903	-0.706084594	M1	Female	trans
cg20223162_ENSG00000224570	2.76E-05	0.000110903	0.489135256	M1	Female	trans
cg23740067_GAGE12G	2.76E-05	0.000110903	-0.200014777	M1	Female	trans
cg26985471_RNY4P23	2.76E-05	0.000110905	-0.499925866	M1	Female	trans
cg22708635_RPL19P21	2.76E-05	0.000110905	-0.409480338	M1	Female	trans
cg24431879_RNU6-733P	2.76E-05	0.000110905	-0.407548983	M1	Female	trans
cg23073032_OR51E1	2.76E-05	0.000110905	0.373468161	M1	Female	trans
cg01610685_LILRA4	2.76E-05	0.000110906	-0.564464808	M1	Female	trans
cg02281699_ALOX15B	2.76E-05	0.000110906	-0.352519919	M1	Female	trans
cg08950088_FBXL13	2.76E-05	0.000110906	-0.543730974	M1	Female	trans
cg08498272_KRT18P65	2.76E-05	0.000110909	-0.533685872	M1	Female	trans
cg12227626_TLX3	2.76E-05	0.000110909	-0.228035318	M1	Female	trans
cg12396032_RPS15AP5	2.76E-05	0.000110909	-0.340656798	M1	Female	trans
cg11754374_RNU6-769P	2.76E-05	0.000110912	-0.434716959	M1	Female	trans
cg05516136_FNDC1-IT1	2.76E-05	0.000110913	0.505689143	M1	Female	trans
cg20295071_ENSG00000228981	2.76E-05	0.000110913	0.350058467	M1	Female	trans
cg08630891_SSX3	2.76E-05	0.000110916	-0.222690818	M1	Female	trans
cg21000599_PENK	2.76E-05	0.000110917	-0.595507174	M1	Female	trans
cg14099595_CCIN	2.76E-05	0.000110921	0.44054242	M1	Female	trans
cg21411095_U8	2.76E-05	0.000110922	-0.434715779	M1	Female	trans
cg19380371_IL10	2.76E-05	0.000110924	-0.588155987	M1	Female	trans
cg01238044_ENSG00000228426	2.76E-05	0.000110925	0.524699797	M1	Female	trans
cg01093202_MIR625	2.76E-05	0.000110926	-0.533290293	M1	Female	trans
cg06214728_GPR160P1	2.76E-05	0.000110928	-0.590141268	M1	Female	trans
cg04667681_MSANTD2	2.76E-05	0.000110929	-0.41813713	M1	Female	trans
cg24429037_ZNF33BP1	2.76E-05	0.000110929	-0.485470146	M1	Female	trans
cg19765834_PSG7	2.76E-05	0.000110929	-0.435991638	M1	Female	trans
cg03659680_RN7SKP94	2.76E-05	0.000110929	-0.059561172	M1	Female	trans
cg03659680_LPCAT2BP	2.76E-05	0.000110929	-0.699744584	M1	Female	trans
cg03659680_RNU6-1151P	2.76E-05	0.000110929	-0.285788634	M1	Female	trans
cg03659680_RN7SKP212	2.76E-05	0.000110929	-0.382026319	M1	Female	trans
cg03659680_RN7SL564P	2.76E-05	0.000110929	-0.418177373	M1	Female	trans
cg03659680_OR2A41P	2.76E-05	0.000110929	-0.764052637	M1	Female	trans
cg03659680_ASB10	2.76E-05	0.000110929	-0.764052637	M1	Female	trans
cg03659680_LINC00408	2.76E-05	0.000110929	-0.851701985	M1	Female	trans
cg03659680_ENSG00000216913	2.76E-05	0.000110929	-0.851701985	M1	Female	trans
cg03659680_RPL35AP37	2.76E-05	0.000110929	-0.349872292	M1	Female	trans
cg03659680_ENSG00000225598	2.76E-05	0.000110929	-0.604487252	M1	Female	trans
cg04123498_GPX2	2.76E-05	0.000110932	-0.439804954	M1	Female	trans
cg26326088_RNU6-353P	2.76E-05	0.000110932	-0.60153717	M1	Female	trans
cg09861922_MRGPRE	2.76E-05	0.000110932	-0.827539696	M1	Female	trans
cg21245975_FAM189A1	2.76E-05	0.000110932	0.525924979	M1	Female	trans
cg15031917_RNU1-38P	2.76E-05	0.000110932	0.566241257	M1	Female	trans
cg08392495_LINC01800	2.76E-05	0.000110933	-0.341812723	M1	Female	trans
cg19763463_CDC7	2.76E-05	0.000110934	-0.510923885	M1	Female	trans
cg03910871_ENSG00000234352	2.76E-05	0.000110934	-0.818171871	M1	Female	trans
cg07115108_LINCMD1	2.76E-05	0.000110937	-0.505643023	M1	Female	trans
cg07748567_PLA2G2E	2.76E-05	0.000110941	-0.423164606	M1	Female	trans
cg15197135_RXFP1	2.76E-05	0.000110942	-0.391957209	M1	Female	trans
cg16990532_VDAC1P7	2.76E-05	0.000110942	0.311499205	M1	Female	trans
cg08764590_KRT8P13	2.76E-05	0.000110942	-0.389596227	M1	Female	trans
cg04000274_CRIP1P1	2.76E-05	0.000110942	-0.371922922	M1	Female	trans
cg26822175_IGHD3-10	2.76E-05	0.000110943	-0.424877615	M1	Female	trans
cg09227800_NDUFC1	2.76E-05	0.000110943	-0.54724948	M1	Female	trans
cg10548700_MBNL1-AS1	2.76E-05	0.000110943	0.50528546	M1	Female	trans
cg04195855_SIDT2	2.76E-05	0.000110943	-0.575032724	M1	Female	trans
cg01569860_GUSBP15	2.76E-05	0.000110946	-0.469673226	M1	Female	trans
cg12914151_ENSG00000233484	2.76E-05	0.000110949	-0.517196822	M1	Female	trans
cg24305584_LINC01433	2.76E-05	0.000110954	0.400535429	M1	Female	trans
cg17961163_ENSG00000228734	2.76E-05	0.000110954	0.429586953	M1	Female	trans
cg19260869_CICP11	2.76E-05	0.000110954	-0.404040092	M1	Female	trans
cg14035247_KIRREL1	2.76E-05	0.000110954	-0.523214014	M1	Female	trans
cg09272186_C16orf82	2.76E-05	0.000110957	-0.565878064	M1	Female	trans
cg12594546_LILRA1	2.76E-05	0.000110958	-0.716854927	M1	Female	trans
cg11390628_ACHE	2.76E-05	0.000110958	-0.866832664	M1	Female	trans
cg10039163_RARRES2P3	2.76E-05	0.00011096	-0.488219175	M1	Female	trans
cg20505445_ENSG00000237370	2.76E-05	0.00011096	-0.520576707	M1	Female	trans
cg19115205_ST8SIA4	2.76E-05	0.00011096	-0.67805204	M1	Female	trans
cg15912082_RNU6-753P	2.76E-05	0.000110964	-0.619402119	M1	Female	trans
cg07832337_ENSG00000233713	2.76E-05	0.000110965	0.527463823	M1	Female	trans
cg14785984_OR8H1	2.76E-05	0.000110965	-0.603423561	M1	Female	trans
cg18966920_DEPDC1	2.76E-05	0.000110968	-0.638530815	M1	Female	trans
cg09162333_MBLAC1	2.76E-05	0.000110968	-0.606973651	M1	Female	trans
cg01172235_ENSG00000220694	2.76E-05	0.000110968	-0.406871169	M1	Female	trans
cg10040153_ULBP1	2.76E-05	0.000110968	-0.383159433	M1	Female	trans
cg14669863_ENSG00000220702	2.76E-05	0.000110972	0.56744415	M1	Female	trans
cg14669863_ENSG00000236687	2.76E-05	0.000110972	0.56744415	M1	Female	trans
cg07815169_RNU4-33P	2.76E-05	0.000110973	-0.49809314	M1	Female	trans
cg06736785_DDX54	2.76E-05	0.000110973	-0.590363026	M1	Female	trans
cg14417873_RNASE3	2.76E-05	0.000110973	-0.39427089	M1	Female	trans
cg22131013_ENSG00000237173	2.76E-05	0.000110973	-0.482531896	M1	Female	trans
cg05173913_ENSG00000230569	2.76E-05	0.000110975	0.411794537	M1	Female	trans
cg10664162_CXCL3	2.76E-05	0.000110975	-0.810189949	M1	Female	trans
cg23427909_ENSG00000213774	2.76E-05	0.000110976	-0.721421632	M1	Female	trans
cg17329886_USP54	2.76E-05	0.000110977	-0.446388968	M1	Female	trans
cg04665311_ENSG00000228626	2.76E-05	0.000110977	-0.563511253	M1	Female	trans
cg18927032_CLRN1	2.76E-05	0.000110977	-0.417259642	M1	Female	trans
cg13920792_SNORD13P1	2.76E-05	0.000110977	-0.437736885	M1	Female	trans
cg13302528_TBATA	2.76E-05	0.000110977	-0.490373304	M1	Female	trans
cg04463911_KRT18P60	2.76E-05	0.000110978	-0.484147895	M1	Female	trans
cg19308375_IFNA14	2.76E-05	0.000110978	0.6050454	M1	Female	trans
cg18835705_LMX1A-AS1	2.76E-05	0.000110978	-0.360116821	M1	Female	trans
cg22016724_Y_RNA	2.76E-05	0.000110978	-0.493043271	M1	Female	trans
cg03891843_ENSG00000224981	2.76E-05	0.000110978	-0.533875803	M1	Female	trans
cg19787076_NMNAT1	2.76E-05	0.000110978	-0.486517379	M1	Female	trans
cg20121803_RPS27AP17	2.76E-05	0.000110979	0.558676109	M1	Female	trans
cg08188698_RPS23P4	2.76E-05	0.00011098	-0.502348671	M1	Female	trans
cg22203300_RPL5P35	2.76E-05	0.00011098	-1.16438655	M1	Female	trans
cg12914151_ENSG00000240163	2.76E-05	0.000110981	-0.516318869	M1	Female	trans
cg04667681_SPRR4	2.76E-05	0.000110981	-0.507584588	M1	Female	trans
cg04271445_LINC02041	2.76E-05	0.000110982	-0.469364372	M1	Female	trans
cg10393228_RN7SL293P	2.76E-05	0.000110983	-0.475759197	M1	Female	trans
cg10393228_RPS20P12	2.76E-05	0.000110983	-0.334629212	M1	Female	trans
cg03310930_IRAG1	2.76E-05	0.000110986	-0.515770268	M1	Female	trans
cg18947032_TBX4	2.76E-05	0.000110988	1.477378924	M1	Female	trans
cg14509967_ENSG00000230033	2.76E-05	0.000110988	0.272248136	M1	Female	trans
cg16171687_ENSG00000229261	2.76E-05	0.000110988	-0.470796757	M1	Female	trans
cg14296394_RET	2.76E-05	0.000110988	-0.63454579	M1	Female	trans
cg17334266_CST2	2.76E-05	0.00011099	-0.735278715	M1	Female	trans
cg18687588_LYPD1	2.76E-05	0.000110992	-0.462384228	M1	Female	trans
cg03985285_ENSG00000216378	2.76E-05	0.000110994	-0.468659473	M1	Female	trans
cg03480243_OR10V1	2.76E-05	0.000110994	0.696613687	M1	Female	trans
cg17417926_ENSG00000225172	2.76E-05	0.000110995	-0.568396909	M1	Female	trans
cg13602461_ENSG00000227711	2.76E-05	0.000110996	0.606453319	M1	Female	trans
cg04337937_SH3PXD2B	2.76E-05	0.000111002	-0.633781749	M1	Female	trans
cg21711368_DCX	2.76E-05	0.000111003	-0.524115255	M1	Female	trans
cg24304928_UHRF2	2.76E-05	0.000111003	-0.38564393	M1	Female	trans
cg17029237_NKX6-3	2.76E-05	0.000111003	-0.501700879	M1	Female	trans
cg08476832_DPT	2.76E-05	0.000111003	-0.227023733	M1	Female	trans
cg16897387_USP9YP14	2.76E-05	0.000111003	-1.339876356	M1	Female	trans
cg17600784_CBX1P1	2.76E-05	0.000111003	-0.495860173	M1	Female	trans
cg17918676_IGFBP6	2.76E-05	0.000111003	-0.595411213	M1	Female	trans
cg09736391_C3orf22	2.76E-05	0.000111003	-0.55324531	M1	Female	trans
cg01008267_ENSG00000223730	2.76E-05	0.000111003	-0.630437251	M1	Female	trans
cg17096979_FAM8A4P	2.76E-05	0.000111003	-0.432890118	M1	Female	trans
cg13626246_WDR27	2.76E-05	0.000111003	0.655583154	M1	Female	trans
cg00470469_ENSG00000230973	2.76E-05	0.000111003	-0.268640016	M1	Female	trans
cg11987596_ENSG00000234586	2.76E-05	0.000111003	-0.451786456	M1	Female	trans
cg16593845_HNRNPA1P29	2.76E-05	0.000111003	-0.496506537	M1	Female	trans
cg22503024_CRYGD	2.76E-05	0.000111003	-0.548179568	M1	Female	trans
cg01610685_PDE4A	2.76E-05	0.000111003	-0.515759129	M1	Female	trans
cg24711094_H2BW1	2.76E-05	0.000111003	-0.244713294	M1	Female	trans
cg24711094_RNU7-95P	2.76E-05	0.000111003	-0.557932794	M1	Female	trans
cg24711094_HNRNPA1P43	2.76E-05	0.000111003	-0.229194283	M1	Female	trans
cg24711094_MTND5P29	2.76E-05	0.000111003	-0.395987408	M1	Female	trans
cg24711094_OR4C5	2.76E-05	0.000111003	-0.324535586	M1	Female	trans
cg24711094_LINC00379	2.76E-05	0.000111003	-0.374428741	M1	Female	trans
cg24711094_FXYD6P3	2.76E-05	0.000111003	-0.22433939	M1	Female	trans
cg24711094_ENSG00000220748	2.76E-05	0.000111003	-0.395987408	M1	Female	trans
cg24711094_ENSG00000223870	2.76E-05	0.000111003	-0.18721437	M1	Female	trans
cg24711094_ENSG00000237498	2.76E-05	0.000111003	-0.395987408	M1	Female	trans
cg24711094_MTND4P13	2.76E-05	0.000111003	-0.557932794	M1	Female	trans
cg24711094_RNA5SP234	2.76E-05	0.000111003	-0.557932794	M1	Female	trans
cg24711094_RN7SKP6	2.76E-05	0.000111003	-0.557932794	M1	Female	trans
cg24711094_ENSG00000201133	2.76E-05	0.000111003	-0.557932794	M1	Female	trans
cg24711094_CPSF1P2	2.76E-05	0.000111003	-0.557932794	M1	Female	trans
cg24711094_ENSG00000230053	2.76E-05	0.000111003	-0.274491553	M1	Female	trans
cg24711094_ENSG00000234907	2.76E-05	0.000111003	-0.557932794	M1	Female	trans
cg24711094_ENSG00000235625	2.76E-05	0.000111003	-0.557932794	M1	Female	trans
cg15644305_C16orf54	2.76E-05	0.000111003	-0.413983255	M1	Female	trans
cg15063726_ZNF385D-AS1	2.76E-05	0.000111005	-0.545956575	M1	Female	trans
cg03582294_DDX11L16	2.76E-05	0.000111012	0.536593628	M1	Female	trans
cg03422016_ENSG00000224413	2.76E-05	0.000111014	-0.25916268	M1	Female	trans
cg14714046_RPL21P23	2.76E-05	0.000111015	0.562949529	M1	Female	trans
cg22314681_ENSG00000224245	2.76E-05	0.000111017	-0.430967487	M1	Female	trans
cg00572650_RN7SKP259	2.76E-05	0.000111018	-0.498750035	M1	Female	trans
cg04571903_PARP9	2.76E-05	0.000111018	-0.598096248	M1	Female	trans
cg03192186_LINC01794	2.76E-05	0.000111018	-0.434626378	M1	Female	trans
cg13234367_ENSG00000212951	2.76E-05	0.000111018	-0.723598319	M1	Female	trans
cg25335258_RNU6-522P	2.76E-05	0.000111018	-0.508720772	M1	Female	trans
cg00044848_LINC02020	2.76E-05	0.000111018	-0.583571928	M1	Female	trans
cg03332734_RPS26	2.76E-05	0.000111018	-0.389283358	M1	Female	trans
cg09578729_Y_RNA	2.76E-05	0.000111018	-0.298130766	M1	Female	trans
cg04463911_RNF216-IT1	2.76E-05	0.000111018	-0.462150436	M1	Female	trans
cg24259615_FREM3	2.76E-05	0.000111018	-0.715492504	M1	Female	trans
cg26548239_RPS11P7	2.77E-05	0.000111024	-0.864253517	M1	Female	trans
cg15139063_ADGRF4	2.77E-05	0.000111024	-0.427333012	M1	Female	trans
cg13085030_TRBV27	2.77E-05	0.000111024	-0.435528327	M1	Female	trans
cg14457908_MTMR10	2.77E-05	0.000111024	-0.567545434	M1	Female	trans
cg24429037_ENSG00000230104	2.77E-05	0.000111024	-0.412307096	M1	Female	trans
cg01666490_ENSG00000238166	2.77E-05	0.000111024	-0.46538959	M1	Female	trans
cg27399957_ENSG00000237503	2.77E-05	0.000111025	-0.582885741	M1	Female	trans
cg17653352_OR7A2P	2.77E-05	0.000111026	-0.642160564	M1	Female	trans
cg12474980_GAPT	2.77E-05	0.000111027	-0.361578924	M1	Female	trans
cg25037011_DLX2-DT	2.77E-05	0.000111028	0.570730039	M1	Female	trans
cg08073629_ENSG00000223432	2.77E-05	0.000111029	-0.405795052	M1	Female	trans
cg00001793_HLFP1	2.77E-05	0.000111031	-0.414889473	M1	Female	trans
cg21234914_ENSG00000225005	2.77E-05	0.000111032	-0.310645683	M1	Female	trans
cg09328960_ENSG00000227542	2.77E-05	0.000111033	-0.39488992	M1	Female	trans
cg24186114_HORMAD1	2.77E-05	0.000111038	-0.691817597	M1	Female	trans
cg21287367_ENSG00000235168	2.77E-05	0.000111039	-0.555403543	M1	Female	trans
cg10503606_RNU6-865P	2.77E-05	0.000111046	-0.433426941	M1	Female	trans
cg12291533_RPL21P123	2.77E-05	0.000111054	-0.510209181	M1	Female	trans
cg04296540_NPM1P9	2.77E-05	0.000111054	0.528330556	M1	Female	trans
cg26616627_RNU6-746P	2.77E-05	0.000111055	-0.511668098	M1	Female	trans
cg04549268_RPL3P7	2.77E-05	0.000111056	-0.907099547	M1	Female	trans
cg12594546_HAMP	2.77E-05	0.000111057	-0.666977051	M1	Female	trans
cg08044704_FCER1G	2.77E-05	0.000111057	-0.645786705	M1	Female	trans
cg10835559_OR52Y1P	2.77E-05	0.000111062	-0.618494822	M1	Female	trans
cg27017993_ENSG00000228399	2.77E-05	0.000111062	-0.340125919	M1	Female	trans
cg20910935_OR5AK3P	2.77E-05	0.000111062	-0.790166962	M1	Female	trans
cg20638896_MKRN8P	2.77E-05	0.000111062	-0.49615388	M1	Female	trans
cg00632358_IFNWP18	2.77E-05	0.000111062	-0.820467347	M1	Female	trans
cg00470469_LINC00424	2.77E-05	0.000111062	-0.37128092	M1	Female	trans
cg21546742_ENSG00000239350	2.77E-05	0.000111062	-0.545034089	M1	Female	trans
cg15708697_GOLGA2P2Y	2.77E-05	0.000111062	-0.383829511	M1	Female	trans
cg10211696_ENSG00000225869	2.77E-05	0.000111064	-0.498146263	M1	Female	trans
cg02066813_RNU6-1119P	2.77E-05	0.000111064	-0.381639041	M1	Female	trans
cg19984931_ENOX1-AS2	2.77E-05	0.000111064	-0.503946134	M1	Female	trans
cg26329715_TRIOBP	2.77E-05	0.000111064	-0.475057577	M1	Female	trans
cg19560656_ELANE	2.77E-05	0.000111064	0.695100486	M1	Female	trans
cg24299929_LINC01774	2.77E-05	0.000111064	-0.541762515	M1	Female	trans
cg24299929_MYL6P3	2.77E-05	0.000111064	-0.541762515	M1	Female	trans
cg24299929_ENSG00000237377	2.77E-05	0.000111064	-0.541762515	M1	Female	trans
cg24299929_RNU1-7P	2.77E-05	0.000111064	-0.763324964	M1	Female	trans
cg24299929_OR2M5	2.77E-05	0.000111064	-0.763324964	M1	Female	trans
cg24299929_RN7SKP61	2.77E-05	0.000111064	-0.763324964	M1	Female	trans
cg24299929_RNU6-873P	2.77E-05	0.000111064	-0.763324964	M1	Female	trans
cg24299929_RNA5SP484	2.77E-05	0.000111064	-0.763324964	M1	Female	trans
cg24299929_ENSG00000188646	2.77E-05	0.000111064	-0.763324964	M1	Female	trans
cg24299929_ENSG00000226992	2.77E-05	0.000111064	-0.763324964	M1	Female	trans
cg24299929_PIGFP3	2.77E-05	0.000111064	-0.763324964	M1	Female	trans
cg24299929_RPL6P29	2.77E-05	0.000111064	-0.763324964	M1	Female	trans
cg24299929_ENSG00000241815	2.77E-05	0.000111064	-0.763324964	M1	Female	trans
cg24299929_RNU2-61P	2.77E-05	0.000111064	-0.291297316	M1	Female	trans
cg24299929_ENSG00000173366	2.77E-05	0.000111064	-0.291297316	M1	Female	trans
cg24299929_ENSG00000231198	2.77E-05	0.000111064	-0.48748623	M1	Female	trans
cg24728770_RADX	2.77E-05	0.000111065	-0.638677407	M1	Female	trans
cg17653352_OR5K1	2.77E-05	0.000111066	-0.641142593	M1	Female	trans
cg03103060_RNA5SP41	2.77E-05	0.000111066	-1.00568403	M1	Female	trans
cg08438705_RNU6-935P	2.77E-05	0.000111066	-0.479778161	M1	Female	trans
cg08082694_SNORD116-12	2.77E-05	0.000111067	-0.402748665	M1	Female	trans
cg02680901_RPL32P35	2.77E-05	0.000111073	-0.613943899	M1	Female	trans
cg22626897_PTCHD3P2	2.77E-05	0.000111073	-0.546452382	M1	Female	trans
cg06560649_RPL6P4	2.77E-05	0.000111073	-0.428326587	M1	Female	trans
cg25710745_ENSG00000225166	2.77E-05	0.000111075	-0.577444451	M1	Female	trans
cg03809622_CBX1P3	2.77E-05	0.000111075	0.71378123	M1	Female	trans
cg02532528_ZNF877P	2.77E-05	0.000111077	-0.533323109	M1	Female	trans
cg20369573_UBBP2	2.77E-05	0.000111078	-0.442873243	M1	Female	trans
cg11572138_RPL3P10	2.77E-05	0.000111078	-0.409782834	M1	Female	trans
cg12362791_RNU6-746P	2.77E-05	0.000111078	-0.72656147	M1	Female	trans
cg27457427_GALNTL5	2.77E-05	0.000111079	-0.337587454	M1	Female	trans
cg26340737_ENSG00000227710	2.77E-05	0.00011108	0.477984131	M1	Female	trans
cg17121694_ENSG00000236173	2.77E-05	0.00011108	-0.504481011	M1	Female	trans
cg00154829_RPL12P39	2.77E-05	0.000111081	-0.459741088	M1	Female	trans
cg09899171_ENSG00000232895	2.77E-05	0.000111081	-0.236679475	M1	Female	trans
cg20225678_GRIA1	2.77E-05	0.000111081	-0.468835203	M1	Female	trans
cg12140554_ADAMTS6	2.77E-05	0.000111082	-0.753313659	M1	Female	trans
cg11600594_SNORD38A	2.77E-05	0.000111084	-0.440560482	M1	Female	trans
cg13605646_OR52E4	2.77E-05	0.000111086	-0.47060544	M1	Female	trans
cg17454173_OMD	2.77E-05	0.000111086	-0.472653468	M1	Female	trans
cg08317284_KLHL32	2.77E-05	0.000111091	0.430843381	M1	Female	trans
cg20223162_ENSG00000242162	2.77E-05	0.000111096	0.644819057	M1	Female	trans
cg09809224_NPAS2-AS1	2.77E-05	0.000111097	-0.715223603	M1	Female	trans
cg19681956_ORC1P1	2.77E-05	0.000111098	0.632636834	M1	Female	trans
cg22997974_PPIAP21	2.77E-05	0.000111098	-0.553155907	M1	Female	trans
cg27132391_RBMY1E	2.77E-05	0.000111099	0.864915119	M1	Female	trans
cg04478428_ANKRD26	2.77E-05	0.000111103	0.425928669	M1	Female	trans
cg06736785_CCDC85C	2.77E-05	0.000111105	-0.606959171	M1	Female	trans
cg18931888_ENSG00000230628	2.77E-05	0.000111108	-0.541449259	M1	Female	trans
cg00171290_FAM25A	2.77E-05	0.000111108	-0.457387199	M1	Female	trans
cg25812123_RNU6-482P	2.77E-05	0.000111108	-0.706533716	M1	Female	trans
cg13983277_RNA5SP507	2.77E-05	0.00011111	-0.529362615	M1	Female	trans
cg21245975_PLA2G2F	2.77E-05	0.00011111	0.57775737	M1	Female	trans
cg10526733_SOAT2	2.77E-05	0.000111112	0.419177061	M1	Female	trans
cg21234914_RNU1-19P	2.77E-05	0.000111113	-0.454098254	M1	Female	trans
cg15576245_NME1P1	2.77E-05	0.000111113	-0.52034101	M1	Female	trans
cg14203970_LINC01108	2.77E-05	0.000111115	-0.36359267	M1	Female	trans
cg23024913_EIF4A1P8	2.77E-05	0.000111115	-0.38443888	M1	Female	trans
cg24890640_NMNAT1P3	2.77E-05	0.000111117	-0.408209321	M1	Female	trans
cg01001115_LINC00347	2.77E-05	0.000111118	-0.476873591	M1	Female	trans
cg08416194_RN7SL826P	2.77E-05	0.00011112	0.465882561	M1	Female	trans
cg25534544_KRTAP1-5	2.77E-05	0.000111128	-0.391425155	M1	Female	trans
cg18477969_OXCT2P1	2.77E-05	0.00011113	-0.730907003	M1	Female	trans
cg17864199_OR6F1	2.77E-05	0.00011113	-0.547269309	M1	Female	trans
cg05948955_U8	2.77E-05	0.00011113	-0.455733598	M1	Female	trans
cg04891600_ENSG00000234352	2.77E-05	0.000111131	-0.692950582	M1	Female	trans
cg07918589_EI24P1	2.77E-05	0.000111131	-0.53080598	M1	Female	trans
cg08776711_SRF	2.77E-05	0.000111132	-0.551502029	M1	Female	trans
cg12877532_TRAJ22	2.77E-05	0.000111134	-0.443528622	M1	Female	trans
cg23409591_AMOTL2	2.77E-05	0.000111134	-0.503596611	M1	Female	trans
cg15315714_LINC02151	2.77E-05	0.000111134	-0.550623473	M1	Female	trans
cg17725166_SH3BP5-AS1	2.77E-05	0.000111135	-0.361168779	M1	Female	trans
cg20313696_TCERG1	2.77E-05	0.000111135	-0.607580468	M1	Female	trans
cg26307193_RASAL2-AS1	2.77E-05	0.000111136	-0.473691599	M1	Female	trans
cg13868026_IGHA1	2.77E-05	0.000111136	-0.421849493	M1	Female	trans
cg23806703_MAOB	2.77E-05	0.000111136	-0.580198302	M1	Female	trans
cg22717608_TBC1D3P1	2.77E-05	0.000111136	0.496635533	M1	Female	trans
cg20271057_ENSG00000236425	2.77E-05	0.000111142	-0.523602001	M1	Female	trans
cg01655658_EDNRB	2.77E-05	0.000111145	0.479333537	M1	Female	trans
cg00406188_SST	2.77E-05	0.000111147	-0.909948508	M1	Female	trans
cg11394947_ENSG00000223742	2.77E-05	0.000111147	-0.385575801	M1	Female	trans
cg24310785_MIR1269A	2.77E-05	0.000111149	-0.267288856	M1	Female	trans
cg15488978_MYEOV	2.77E-05	0.00011115	-0.547024136	M1	Female	trans
cg27457427_RN7SL35P	2.77E-05	0.00011115	-0.473707961	M1	Female	trans
cg09055988_SSX6P	2.77E-05	0.000111151	-0.2515288	M1	Female	trans
cg06417478_TMEM31	2.77E-05	0.000111156	0.502778884	M1	Female	trans
cg14044167_GJC1	2.77E-05	0.000111157	-0.377393222	M1	Female	trans
cg11074353_NMU	2.77E-05	0.000111159	-0.491384169	M1	Female	trans
cg04060456_RNU6-10P	2.77E-05	0.000111159	-0.385243576	M1	Female	trans
cg03910871_ENSG00000230197	2.77E-05	0.000111159	-0.592256097	M1	Female	trans
cg18710053_OCM2	2.77E-05	0.00011116	0.40655755	M1	Female	trans
cg16399648_MIR193B	2.77E-05	0.00011116	-0.560304483	M1	Female	trans
cg16726234_PRKCE-AS1	2.77E-05	0.000111161	-0.508524556	M1	Female	trans
cg24555207_SERPINB12	2.77E-05	0.000111165	-0.531649448	M1	Female	trans
cg19155735_RAB28P3	2.77E-05	0.000111165	-0.542544043	M1	Female	trans
cg04390849_SDC1	2.77E-05	0.000111165	-0.692361912	M1	Female	trans
cg03220912_CPLANE1	2.77E-05	0.000111166	-0.479001946	M1	Female	trans
cg02327812_CPS1	2.77E-05	0.000111166	-0.400991725	M1	Female	trans
cg02797144_B3GNT6	2.77E-05	0.000111166	-0.459779689	M1	Female	trans
cg23929072_MS4A3	2.77E-05	0.000111166	0.545152216	M1	Female	trans
cg02589878_TMEM185AP1	2.77E-05	0.000111171	-0.323608641	M1	Female	trans
cg16234887_PAX4	2.77E-05	0.000111173	-0.488686859	M1	Female	trans
cg15029183_CERCAM	2.77E-05	0.000111175	-0.52166569	M1	Female	trans
cg07558734_ADAMTS19	2.77E-05	0.000111176	-0.465410852	M1	Female	trans
cg01028000_RNASE8	2.77E-05	0.000111177	-0.877169457	M1	Female	trans
cg10723869_FAM3B	2.77E-05	0.00011118	-0.815997189	M1	Female	trans
cg05715917_CCDC146	2.77E-05	0.00011118	-0.526005009	M1	Female	trans
cg04343263_CYP1B1-AS1	2.77E-05	0.000111181	-0.543681367	M1	Female	trans
cg23911229_LINC02017	2.77E-05	0.000111181	-0.440391558	M1	Female	trans
cg26277026_GBP1P1	2.77E-05	0.000111182	-0.483632213	M1	Female	trans
cg02639667_RNA5SP279	2.77E-05	0.000111183	0.526952493	M1	Female	trans
cg18626502_ZNF733P	2.77E-05	0.000111184	-0.594017812	M1	Female	trans
cg01019631_ISLR2	2.77E-05	0.000111184	-0.538192191	M1	Female	trans
cg25131461_IGHG4	2.77E-05	0.000111192	-0.214765737	M1	Female	trans
cg04452523_DUTP4	2.77E-05	0.000111192	-0.503830345	M1	Female	trans
cg01524974_HKDC1	2.77E-05	0.000111192	-0.54925824	M1	Female	trans
cg05868023_GTSE1	2.77E-05	0.000111193	0.42716935	M1	Female	trans
cg20784955_RN7SL401P	2.77E-05	0.000111193	-0.490512115	M1	Female	trans
cg16601957_COL5A3	2.77E-05	0.000111197	-0.599904549	M1	Female	trans
cg15577927_ENSG00000228559	2.77E-05	0.000111197	0.610508095	M1	Female	trans
cg10313151_PFN1P10	2.77E-05	0.000111198	-0.632088659	M1	Female	trans
cg08771408_RNU6-144P	2.77E-05	0.000111201	-0.404002423	M1	Female	trans
cg08771408_ENSG00000237127	2.77E-05	0.000111201	-0.315318729	M1	Female	trans
cg12398261_OR2AP1	2.77E-05	0.000111201	-0.442239292	M1	Female	trans
cg11368935_RPL29P32	2.77E-05	0.000111201	-0.618981428	M1	Female	trans
cg11687389_SKAP2	2.77E-05	0.000111201	-0.387432127	M1	Female	trans
cg14549869_ENSG00000213393	2.77E-05	0.000111201	-0.540100947	M1	Female	trans
cg09817248_OR1E2	2.77E-05	0.000111201	0.291998341	M1	Female	trans
cg04507312_RPL37P15	2.77E-05	0.000111201	-0.373448054	M1	Female	trans
cg04507312_RNU6-1135P	2.77E-05	0.000111201	-0.373448054	M1	Female	trans
cg04507312_NFYAP1	2.77E-05	0.000111201	-0.809130122	M1	Female	trans
cg04507312_ENSG00000229533	2.77E-05	0.000111201	-0.484289455	M1	Female	trans
cg04507312_DNAJC17P1	2.77E-05	0.000111201	-0.590913706	M1	Female	trans
cg04507312_RNU6-1126P	2.77E-05	0.000111201	-0.83257732	M1	Female	trans
cg04507312_RNA5SP273	2.77E-05	0.000111201	-0.83257732	M1	Female	trans
cg04507312_MROH4P	2.77E-05	0.000111201	-0.590913706	M1	Female	trans
cg04507312_RNU6-325P	2.77E-05	0.000111201	-0.83257732	M1	Female	trans
cg04507312_OR7E111P	2.77E-05	0.000111201	-0.83257732	M1	Female	trans
cg04507312_RNA5SP524	2.77E-05	0.000111201	-0.83257732	M1	Female	trans
cg04507312_RNA5SP505	2.77E-05	0.000111201	-0.590913706	M1	Female	trans
cg04507312_ENSG00000229949	2.77E-05	0.000111201	-0.83257732	M1	Female	trans
cg04507312_ENSG00000233691	2.77E-05	0.000111201	-0.83257732	M1	Female	trans
cg04507312_COX6CP12	2.77E-05	0.000111201	-0.83257732	M1	Female	trans
cg04507312_OR3B1P	2.77E-05	0.000111201	-0.590913706	M1	Female	trans
cg27546017_PSMC1P11	2.77E-05	0.000111201	-0.480387254	M1	Female	trans
cg07636088_PHACTR3-AS1	2.77E-05	0.000111201	0.452485337	M1	Female	trans
cg22806076_UBXN10	2.77E-05	0.000111201	-0.786006293	M1	Female	trans
cg05381829_LPCAT2BP	2.77E-05	0.000111201	-0.602814513	M1	Female	trans
cg05381829_RN7SKP212	2.77E-05	0.000111201	-0.329107241	M1	Female	trans
cg05381829_RN7SL564P	2.77E-05	0.000111201	-0.360250576	M1	Female	trans
cg05381829_OR2A41P	2.77E-05	0.000111201	-0.658214482	M1	Female	trans
cg05381829_ASB10	2.77E-05	0.000111201	-0.658214482	M1	Female	trans
cg05381829_RNU6-1151P	2.77E-05	0.000111201	-0.2462006	M1	Female	trans
cg05381829_LINC00408	2.77E-05	0.000111201	-0.73372246	M1	Female	trans
cg05381829_RN7SKP94	2.77E-05	0.000111201	-0.051310635	M1	Female	trans
cg05381829_ENSG00000216913	2.77E-05	0.000111201	-0.73372246	M1	Female	trans
cg05381829_RPL35AP37	2.77E-05	0.000111201	-0.301407257	M1	Female	trans
cg05381829_ENSG00000225598	2.77E-05	0.000111201	-0.520752425	M1	Female	trans
cg14042923_IGHV1-18	2.77E-05	0.000111202	-0.174765063	M1	Female	trans
cg24429037_ENSG00000229730	2.77E-05	0.000111202	-0.375342754	M1	Female	trans
cg11074353_RIPPLY3	2.77E-05	0.000111202	-0.560306105	M1	Female	trans
cg17551891_ENSG00000179755	2.77E-05	0.000111204	-0.400067388	M1	Female	trans
cg02423471_ENSG00000225903	2.77E-05	0.000111212	-0.543268321	M1	Female	trans
cg10905987_CAV3	2.77E-05	0.000111212	-0.602927381	M1	Female	trans
cg13465461_MTND5P3	2.77E-05	0.000111213	-0.548100389	M1	Female	trans
cg06627950_GPRC6A	2.77E-05	0.000111213	-0.588828381	M1	Female	trans
cg01750716_DDC-AS1	2.77E-05	0.000111213	-0.629658199	M1	Female	trans
cg16835097_FAM74A1	2.77E-05	0.000111213	0.250377568	M1	Female	trans
cg19308375_ENSG00000213169	2.77E-05	0.000111213	0.24519532	M1	Female	trans
cg03033996_PGK2	2.77E-05	0.000111214	-0.567012893	M1	Female	trans
cg21903049_TRAV38-2DV8	2.77E-05	0.000111214	-0.601447834	M1	Female	trans
cg01003793_OR52Y1P	2.77E-05	0.000111216	-0.529564345	M1	Female	trans
cg03799335_LINC00159	2.77E-05	0.000111224	-0.462248975	M1	Female	trans
cg24294835_TRAV7	2.77E-05	0.000111227	-0.548396471	M1	Female	trans
cg25495606_RN7SKP243	2.77E-05	0.000111229	0.444911505	M1	Female	trans
cg18720828_ENSG00000230623	2.77E-05	0.000111229	-0.450545074	M1	Female	trans
cg20325560_RNU7-87P	2.77E-05	0.000111229	-0.642644479	M1	Female	trans
cg20325560_LINC01787	2.77E-05	0.000111229	-0.642644479	M1	Female	trans
cg20325560_OR2M7	2.77E-05	0.000111229	-0.642644479	M1	Female	trans
cg20325560_RNU6-624P	2.77E-05	0.000111229	-0.642644479	M1	Female	trans
cg20325560_RPL38P1	2.77E-05	0.000111229	-0.642644479	M1	Female	trans
cg20325560_TPM3P4	2.77E-05	0.000111229	-0.642644479	M1	Female	trans
cg20325560_OR5AR1	2.77E-05	0.000111229	-0.642644479	M1	Female	trans
cg20325560_RNY3P4	2.77E-05	0.000111229	-0.642644479	M1	Female	trans
cg20325560_LINC02573	2.77E-05	0.000111229	-0.642644479	M1	Female	trans
cg20325560_TDGF1P1	2.77E-05	0.000111229	-0.642644479	M1	Female	trans
cg20325560_ENSG00000235518	2.77E-05	0.000111229	-0.642644479	M1	Female	trans
cg20325560_ENSG00000239600	2.77E-05	0.000111229	-0.642644479	M1	Female	trans
cg20325560_ENSG00000240201	2.77E-05	0.000111229	-0.642644479	M1	Female	trans
cg20325560_LINC01304	2.77E-05	0.000111229	-0.288254705	M1	Female	trans
cg20325560_RNA5SP105	2.77E-05	0.000111229	-0.263993158	M1	Female	trans
cg20325560_TINAG	2.77E-05	0.000111229	-0.3601884	M1	Female	trans
cg20325560_TAS2R16	2.77E-05	0.000111229	-0.57650941	M1	Female	trans
cg20325560_OR4C3	2.77E-05	0.000111229	-0.57650941	M1	Female	trans
cg20325560_OR5B1P	2.77E-05	0.000111229	-0.456110708	M1	Female	trans
cg20325560_PCDH9-AS1	2.77E-05	0.000111229	-0.456110708	M1	Female	trans
cg20325560_GPHB5	2.77E-05	0.000111229	-0.456110708	M1	Female	trans
cg20325560_SNORD114-9	2.77E-05	0.000111229	-0.264919535	M1	Female	trans
cg20325560_MIR889	2.77E-05	0.000111229	-0.57650941	M1	Female	trans
cg20325560_RNU6-457P	2.77E-05	0.000111229	-0.286648312	M1	Female	trans
cg20325560_RPL24P9	2.77E-05	0.000111229	-0.37381026	M1	Female	trans
cg20325560_ENSG00000231266	2.77E-05	0.000111229	-0.456110708	M1	Female	trans
cg20325560_ENSG00000231440	2.77E-05	0.000111229	-0.456110708	M1	Female	trans
cg20325560_OR7L1P	2.77E-05	0.000111229	-0.324953114	M1	Female	trans
cg20325560_ENSG00000236408	2.77E-05	0.000111229	-0.456110708	M1	Female	trans
cg25040746_RNU6-989P	2.77E-05	0.000111229	-0.625487772	M1	Female	trans
cg20918017_FRAS1	2.77E-05	0.000111233	-0.586554091	M1	Female	trans
cg26543311_MTND6P18	2.77E-05	0.000111236	-0.45837087	M1	Female	trans
cg25016308_ENSG00000226938	2.77E-05	0.000111239	-0.286643992	M1	Female	trans
cg13930375_ENSG00000224331	2.77E-05	0.000111243	-0.521003153	M1	Female	trans
cg20369573_ST13P16	2.77E-05	0.000111245	-0.410308486	M1	Female	trans
cg17714861_CSN1S2AP	2.77E-05	0.000111248	-0.354495335	M1	Female	trans
cg23006147_ENSG00000179755	2.77E-05	0.000111248	-0.448086369	M1	Female	trans
cg06587495_SEC61GP1	2.77E-05	0.000111252	-0.576409243	M1	Female	trans
cg21051694_AMY1A	2.77E-05	0.000111252	0.5731543	M1	Female	trans
cg22806076_FAM153B	2.77E-05	0.000111252	-0.665611905	M1	Female	trans
cg09899171_THAP12P8	2.77E-05	0.000111254	-0.410590239	M1	Female	trans
cg09476440_EEF1A1P3	2.77E-05	0.000111254	-0.425452011	M1	Female	trans
cg06612671_BMP5	2.77E-05	0.000111258	-0.997678127	M1	Female	trans
cg06813297_ENSG00000229192	2.77E-05	0.000111258	-0.3571032	M1	Female	trans
cg10842456_ADIPOQ	2.77E-05	0.000111259	-0.378452506	M1	Female	trans
cg06503981_TAAR5	2.77E-05	0.000111259	-0.504095445	M1	Female	trans
cg13168499_RN7SKP95	2.77E-05	0.00011126	-0.515544671	M1	Female	trans
cg23209353_RNU6-1327P	2.77E-05	0.000111264	-0.478808822	M1	Female	trans
cg23309512_SNORD18C	2.77E-05	0.000111267	-0.461496255	M1	Female	trans
cg06001654_CBLN4	2.77E-05	0.000111268	-0.390930142	M1	Female	trans
cg17725166_ENSG00000240393	2.77E-05	0.000111268	-0.432368385	M1	Female	trans
cg07914267_SNORD115-35	2.77E-05	0.00011127	-0.606651959	M1	Female	trans
cg01420711_GPR148	2.77E-05	0.00011127	-0.437287013	M1	Female	trans
cg01420711_LINC00400	2.77E-05	0.00011127	-0.753253138	M1	Female	trans
cg18343923_NOX1	2.77E-05	0.000111271	-0.590174607	M1	Female	trans
cg01684881_GPC5-AS1	2.77E-05	0.000111272	0.329229075	M1	Female	trans
cg02155655_GRXCR1	2.77E-05	0.000111272	-0.499753266	M1	Female	trans
cg26318251_LINC01072	2.77E-05	0.000111272	-0.539053596	M1	Female	trans
cg19383909_MYL6P5	2.77E-05	0.000111272	-0.56346897	M1	Female	trans
cg23929072_PFN1P1	2.77E-05	0.000111275	0.52416755	M1	Female	trans
cg00474465_HOXA13	2.77E-05	0.000111275	0.492855047	M1	Female	trans
cg21830932_CABS1	2.77E-05	0.000111275	-0.26134886	M1	Female	trans
cg14503868_ENSG00000228838	2.77E-05	0.000111275	-0.401437691	M1	Female	trans
cg24305584_PPP1R10	2.77E-05	0.000111283	0.430568057	M1	Female	trans
cg02843332_RNU6-241P	2.77E-05	0.000111283	-0.521447615	M1	Female	trans
cg05856102_ENSG00000225203	2.77E-05	0.000111284	-0.38782815	M1	Female	trans
cg24118983_MUC7	2.77E-05	0.000111284	-0.617046528	M1	Female	trans
cg19096976_ENSG00000232009	2.77E-05	0.000111284	-0.632294857	M1	Female	trans
cg10549984_MIR1915	2.77E-05	0.000111284	-0.480241691	M1	Female	trans
cg01100542_ENSG00000223969	2.77E-05	0.000111289	-0.624697226	M1	Female	trans
cg23806703_ZNF713	2.77E-05	0.00011129	-0.544659491	M1	Female	trans
cg04518477_IRX1P1	2.77E-05	0.000111291	0.486258967	M1	Female	trans
cg14421548_OPN1LW	2.77E-05	0.000111295	0.803717318	M1	Female	trans
cg27069691_KRT17P4	2.77E-05	0.000111297	1.166250145	M1	Female	trans
cg24004951_SNORD115-33	2.78E-05	0.0001113	-0.401365905	M1	Female	trans
cg12011688_RNU6-194P	2.78E-05	0.000111302	-0.561608589	M1	Female	trans
cg11091734_H3P5	2.78E-05	0.000111305	-0.401291799	M1	Female	trans
cg14378465_ENSG00000229458	2.78E-05	0.000111306	-0.273875069	M1	Female	trans
cg18701685_PKP1	2.78E-05	0.000111306	0.449042554	M1	Female	trans
cg26708548_ENSG00000233388	2.78E-05	0.000111308	0.431048342	M1	Female	trans
cg13781609_TRAV20	2.78E-05	0.000111308	-0.262468919	M1	Female	trans
cg01727591_TPD52L3	2.78E-05	0.000111308	-0.649656323	M1	Female	trans
cg24711512_SLC25A6P5	2.78E-05	0.00011131	-0.456132644	M1	Female	trans
cg23209353_SOCS5P4	2.78E-05	0.000111312	-0.520219145	M1	Female	trans
cg23121887_OR2J4P	2.78E-05	0.000111314	-0.549842434	M1	Female	trans
cg00618271_SLC25A18	2.78E-05	0.000111314	-0.595268954	M1	Female	trans
cg26174736_RNA5SP218	2.78E-05	0.000111317	-0.42703204	M1	Female	trans
cg22314681_RNU6-1204P	2.78E-05	0.000111317	-0.499316842	M1	Female	trans
cg24711512_ENSG00000227680	2.78E-05	0.000111318	-0.497310421	M1	Female	trans
cg12652780_RN7SKP126	2.78E-05	0.000111322	-0.414907783	M1	Female	trans
cg27015302_RADX	2.78E-05	0.000111323	-0.473847786	M1	Female	trans
cg22203300_CDCA8	2.78E-05	0.000111323	-1.185425094	M1	Female	trans
cg14683563_METRNL	2.78E-05	0.000111323	-0.61616442	M1	Female	trans
cg08038637_CRYAB	2.78E-05	0.000111323	-0.474883169	M1	Female	trans
cg03336167_RNU6-984P	2.78E-05	0.000111323	0.413821387	M1	Female	trans
cg11995490_LINC01405	2.78E-05	0.000111325	-0.272779015	M1	Female	trans
cg11091734_RN7SL734P	2.78E-05	0.000111325	-0.44944062	M1	Female	trans
cg05743798_RGS9BP	2.78E-05	0.000111326	-0.505113154	M1	Female	trans
cg26349917_KRT12	2.78E-05	0.000111326	-0.649376357	M1	Female	trans
cg15406420_MSTN	2.78E-05	0.000111327	-0.634093581	M1	Female	trans
cg05226593_CGREF1	2.78E-05	0.000111329	-0.465510113	M1	Female	trans
cg24520968_PRRX2-AS1	2.78E-05	0.00011133	-0.497500317	M1	Female	trans
cg20237815_DAZ1	2.78E-05	0.00011133	-0.860078048	M1	Female	trans
cg06330497_RNA5SP139	2.78E-05	0.00011133	-0.762593021	M1	Female	trans
cg04161956_ENSG00000233393	2.78E-05	0.00011133	-0.474801595	M1	Female	trans
cg17029237_LINC02623	2.78E-05	0.00011133	-0.513582799	M1	Female	trans
cg08795655_NME1P1	2.78E-05	0.000111331	-0.411360196	M1	Female	trans
cg18811157_PKMYT1	2.78E-05	0.000111331	-0.572631179	M1	Female	trans
cg05013129_NOP56P1	2.78E-05	0.000111332	0.505007778	M1	Female	trans
cg01842321_RPL36AP39	2.78E-05	0.000111335	-0.806802108	M1	Female	trans
cg10723869_CUTC	2.78E-05	0.000111335	-0.86566876	M1	Female	trans
cg04304019_ENSG00000231877	2.78E-05	0.000111342	-0.655570722	M1	Female	trans
cg13911269_ENSG00000230355	2.78E-05	0.000111343	0.399487768	M1	Female	trans
cg01791737_KRTAP10-11	2.78E-05	0.000111346	0.293057642	M1	Female	trans
cg02931193_MGAT5	2.78E-05	0.000111348	-0.606185307	M1	Female	trans
cg07559745_RPS2P48	2.78E-05	0.000111352	0.583235233	M1	Female	trans
cg25010677_ENSG00000237293	2.78E-05	0.000111352	-0.503688883	M1	Female	trans
cg25040746_P2RY8	2.78E-05	0.000111352	-0.391013162	M1	Female	trans
cg03743462_ENSG00000229896	2.78E-05	0.000111352	-0.766465699	M1	Female	trans
cg25357918_OR6P1	2.78E-05	0.000111354	-0.561834028	M1	Female	trans
cg00793981_OR6Y1	2.78E-05	0.000111358	-0.698566138	M1	Female	trans
cg06502685_MRPL50P1	2.78E-05	0.000111359	-0.791156549	M1	Female	trans
cg03038914_FOLH1B	2.78E-05	0.000111359	-0.394803635	M1	Female	trans
cg05448209_ENSG00000224713	2.78E-05	0.000111359	-0.431447754	M1	Female	trans
cg11858641_PDE6G	2.78E-05	0.000111361	0.528101434	M1	Female	trans
cg02751273_OR2T1	2.78E-05	0.000111362	0.676857647	M1	Female	trans
cg17945153_N6AMT1	2.78E-05	0.000111366	0.411119214	M1	Female	trans
cg07099009_ANKRD36B	2.78E-05	0.000111366	-0.621200493	M1	Female	trans
cg16436181_LINC01114	2.78E-05	0.000111369	-0.626137756	M1	Female	trans
cg05745656_TMEM119	2.78E-05	0.00011137	0.564522137	M1	Female	trans
cg08897368_LINC00280	2.78E-05	0.000111371	-0.535499977	M1	Female	trans
cg06736785_JDP2	2.78E-05	0.000111372	-0.566249676	M1	Female	trans
cg13646041_MTND5P31	2.78E-05	0.000111373	-0.323617001	M1	Female	trans
cg20945463_MIR371A	2.78E-05	0.000111377	-0.562887983	M1	Female	trans
cg04376709_ENSG00000228255	2.78E-05	0.000111379	-0.44268464	M1	Female	trans
cg07543199_RNU7-96P	2.78E-05	0.000111381	-0.457985412	M1	Female	trans
cg13804848_Y_RNA	2.78E-05	0.000111382	-0.624797601	M1	Female	trans
cg08266644_LYPD3	2.78E-05	0.000111382	-0.731523339	M1	Female	trans
cg18693421_NDUFA5P9	2.78E-05	0.000111383	0.836052871	M1	Female	trans
cg25192210_TRBV5-1	2.78E-05	0.000111383	-0.678781173	M1	Female	trans
cg01348799_WBP11P3	2.78E-05	0.000111385	0.444549635	M1	Female	trans
cg01641092_HOXD1	2.78E-05	0.000111385	-0.441883591	M1	Female	trans
cg04105065_ENSG00000228953	2.78E-05	0.000111385	-0.447052294	M1	Female	trans
cg23111778_IGHV3-7	2.78E-05	0.000111385	-0.343138478	M1	Female	trans
cg13565400_CDKN2B	2.78E-05	0.000111386	0.509247904	M1	Female	trans
cg03220912_ZNF697	2.78E-05	0.000111386	-0.5188152	M1	Female	trans
cg09227800_MRPS7	2.78E-05	0.000111386	-0.553574696	M1	Female	trans
cg02858625_LPIN2	2.78E-05	0.000111386	-0.49539994	M1	Female	trans
cg11996362_RPL23AP12	2.78E-05	0.000111388	-0.343866695	M1	Female	trans
cg09016212_MIR1200	2.78E-05	0.00011139	0.563449245	M1	Female	trans
cg10664338_ENSG00000240752	2.78E-05	0.000111392	0.448110103	M1	Female	trans
cg05518022_ADGRL4	2.78E-05	0.000111393	0.390158816	M1	Female	trans
cg14030306_LINC01888	2.78E-05	0.000111393	0.637342472	M1	Female	trans
cg17724412_N6AMT1	2.78E-05	0.000111393	-0.532709585	M1	Female	trans
cg09606912_ACTBP8	2.78E-05	0.000111393	-0.483009693	M1	Female	trans
cg19678863_FGF14	2.78E-05	0.000111394	-0.726367308	M1	Female	trans
cg04464523_ENSG00000232296	2.78E-05	0.000111394	-0.839642104	M1	Female	trans
cg17600784_CTDSPL2P1	2.78E-05	0.000111394	-0.44428272	M1	Female	trans
cg21407000_ENSG00000237265	2.78E-05	0.000111397	-0.703743043	M1	Female	trans
cg23200634_RNU4-62P	2.78E-05	0.000111398	-0.692588979	M1	Female	trans
cg04071398_TIGD3	2.78E-05	0.0001114	-0.673991451	M1	Female	trans
cg02768760_DNAH1	2.78E-05	0.0001114	-0.450682787	M1	Female	trans
cg13799853_CNTN4	2.78E-05	0.0001114	0.600460299	M1	Female	trans
cg25037011_CCDC196	2.78E-05	0.000111401	0.600611683	M1	Female	trans
cg20973649_TTC21B	2.78E-05	0.000111401	-0.453968996	M1	Female	trans
cg11573219_SLC7A3	2.78E-05	0.000111401	0.417361063	M1	Female	trans
cg16055817_RPS2P28	2.78E-05	0.000111402	-0.57474751	M1	Female	trans
cg13347397_SEC61G-DT	2.78E-05	0.000111403	-0.465025345	M1	Female	trans
cg14122995_ALPI	2.78E-05	0.000111412	-0.313076074	M1	Female	trans
cg01742177_MOCS1	2.78E-05	0.000111413	-0.378265947	M1	Female	trans
cg18057692_CMTM8	2.78E-05	0.000111413	-0.471253567	M1	Female	trans
cg11608893_ENSG00000237645	2.78E-05	0.000111415	-0.463363741	M1	Female	trans
cg08369636_ENSG00000229618	2.78E-05	0.000111415	-0.548131149	M1	Female	trans
cg01573457_AZGP1	2.78E-05	0.000111415	0.46163721	M1	Female	trans
cg05114740_ENSG00000200891	2.78E-05	0.000111416	0.43336661	M1	Female	trans
cg14509967_TRAJ18	2.78E-05	0.000111416	0.341281653	M1	Female	trans
cg25710745_OBP2B	2.78E-05	0.000111417	-0.397884676	M1	Female	trans
cg02720442_KRTAP6-1	2.78E-05	0.000111417	0.392948052	M1	Female	trans
cg13556387_ALLC	2.78E-05	0.000111417	-0.60559213	M1	Female	trans
cg22806076_ENSG00000227987	2.78E-05	0.000111418	-0.773734631	M1	Female	trans
cg26340737_ADAMTSL4-AS1	2.78E-05	0.000111418	0.675778799	M1	Female	trans
cg27190943_ATXN3L	2.78E-05	0.000111422	-0.225715177	M1	Female	trans
cg23209353_RPL23AP70	2.78E-05	0.000111422	-0.434045176	M1	Female	trans
cg18936471_ENSG00000233739	2.78E-05	0.000111422	-0.631182564	M1	Female	trans
cg14646214_SERPINB1	2.78E-05	0.000111422	-0.58987395	M1	Female	trans
cg07068354_RN7SL159P	2.78E-05	0.000111423	0.44243849	M1	Female	trans
cg24976563_SUMO2P12	2.78E-05	0.000111427	-0.56132844	M1	Female	trans
cg11540596_ACTL9	2.78E-05	0.000111428	-0.517873028	M1	Female	trans
cg16547180_RPL3P8	2.78E-05	0.000111429	0.531745856	M1	Female	trans
cg00667948_ENSG00000228399	2.78E-05	0.000111429	-0.498667793	M1	Female	trans
cg17669898_CYCSP35	2.78E-05	0.000111431	-0.690981855	M1	Female	trans
cg08422863_ENSG00000229297	2.78E-05	0.000111431	-0.375400431	M1	Female	trans
cg15333688_NLRP6	2.78E-05	0.000111433	-0.485020117	M1	Female	trans
cg03559183_NDUFA5P9	2.78E-05	0.000111436	-0.572267241	M1	Female	trans
cg19392754_CLDN8	2.78E-05	0.000111436	0.525126453	M1	Female	trans
cg01148039_UICLM	2.78E-05	0.000111437	-0.473607775	M1	Female	trans
cg02372001_ENSG00000217576	2.78E-05	0.000111438	-0.301819893	M1	Female	trans
cg17329886_LMX1A-AS1	2.78E-05	0.000111439	-0.364862164	M1	Female	trans
cg16792066_NRADDP	2.78E-05	0.000111442	0.40316097	M1	Female	trans
cg13703714_LINC00612	2.78E-05	0.000111443	-0.461701657	M1	Female	trans
cg15044121_MME-AS1	2.78E-05	0.000111444	-0.575414064	M1	Female	trans
cg16411695_ENSG00000233494	2.78E-05	0.000111444	-0.429411848	M1	Female	trans
cg03513472_DMP1	2.78E-05	0.000111444	-0.813604141	M1	Female	trans
cg04500185_ENSG00000236111	2.78E-05	0.000111445	-0.440181679	M1	Female	trans
cg20511807_MIR579	2.78E-05	0.000111447	0.434636877	M1	Female	trans
cg22009052_CCT4P2	2.78E-05	0.000111447	-0.381929676	M1	Female	trans
cg15138245_RNU6-984P	2.78E-05	0.00011145	-0.49550596	M1	Female	trans
cg08317284_STAP1	2.78E-05	0.000111451	0.462378185	M1	Female	trans
cg16857912_RNA5SP36	2.78E-05	0.000111453	-0.458980996	M1	Female	trans
cg23024913_RNF212B	2.78E-05	0.000111453	-0.400176532	M1	Female	trans
cg09435249_FABP7P2	2.78E-05	0.000111455	-0.485728651	M1	Female	trans
cg14032195_LINC00336	2.78E-05	0.000111461	-0.39457467	M1	Female	trans
cg18805486_RPL5P2	2.78E-05	0.000111462	-0.369817423	M1	Female	trans
cg19787727_XKRYP2	2.78E-05	0.000111462	0.563491654	M1	Female	trans
cg19787727_XKRYP1	2.78E-05	0.000111462	0.563491654	M1	Female	trans
cg10796022_RN7SL33P	2.78E-05	0.000111462	-0.284340828	M1	Female	trans
cg00737905_ENSG00000205767	2.78E-05	0.000111462	0.506727048	M1	Female	trans
cg05818000_RNA5SP279	2.78E-05	0.000111463	-0.710052895	M1	Female	trans
cg24429037_RNU6-770P	2.78E-05	0.000111464	-0.471063669	M1	Female	trans
cg10576238_ENSG00000203565	2.78E-05	0.000111465	0.657450431	M1	Female	trans
cg02560739_Y_RNA	2.78E-05	0.000111469	-0.43608864	M1	Female	trans
cg18811157_LINC01866	2.78E-05	0.00011147	-0.529883845	M1	Female	trans
cg23929072_PDCD1LG2	2.78E-05	0.000111471	0.60178694	M1	Female	trans
cg21186405_MRPL50P1	2.78E-05	0.000111471	-0.610621711	M1	Female	trans
cg25757115_LINC00278	2.78E-05	0.000111478	0.5370525	M1	Female	trans
cg09519349_LAMA1	2.78E-05	0.000111478	-0.450973085	M1	Female	trans
cg03493899_RPL5P28	2.78E-05	0.000111481	-0.559554798	M1	Female	trans
cg04337937_ZNF648	2.78E-05	0.000111482	-0.596647795	M1	Female	trans
cg00866836_ENSG00000234396	2.78E-05	0.000111483	-0.82300988	M1	Female	trans
cg02728857_TLX1NB	2.78E-05	0.000111484	-0.589477802	M1	Female	trans
cg08295429_RNU6-289P	2.78E-05	0.000111486	-0.525658425	M1	Female	trans
cg04667681_ENSG00000243349	2.78E-05	0.000111487	-0.539454985	M1	Female	trans
cg15405368_REP15	2.78E-05	0.000111493	0.484259276	M1	Female	trans
cg25192210_ENSG00000227863	2.78E-05	0.000111496	-0.727572917	M1	Female	trans
cg03882099_CST8	2.78E-05	0.000111499	-0.564163979	M1	Female	trans
cg18455405_ENSG00000131484	2.78E-05	0.000111499	-0.374057343	M1	Female	trans
cg16503053_KRT35	2.78E-05	0.0001115	-0.520879395	M1	Female	trans
cg23487414_GPR32	2.78E-05	0.0001115	0.76014469	M1	Female	trans
cg11364964_TAS1R2	2.78E-05	0.000111504	-0.514928937	M1	Female	trans
cg23160136_MIR27B	2.78E-05	0.000111504	-0.594754652	M1	Female	trans
cg12217804_SNORD111B	2.78E-05	0.000111505	-0.468081519	M1	Female	trans
cg13127920_ENSG00000235427	2.78E-05	0.000111505	-0.422036239	M1	Female	trans
cg13795336_LINC01811	2.78E-05	0.000111509	3.028724749	M1	Female	trans
cg10065823_ASPA	2.78E-05	0.000111509	0.77294283	M1	Female	trans
cg16271481_TSPAN2	2.78E-05	0.00011151	-0.360295468	M1	Female	trans
cg05970080_SNORD113-1	2.78E-05	0.000111513	-0.51618894	M1	Female	trans
cg10815253_CDSN	2.78E-05	0.000111518	-0.725536517	M1	Female	trans
cg02493602_RN7SL34P	2.78E-05	0.000111518	0.503124006	M1	Female	trans
cg18890249_TGM6	2.78E-05	0.000111518	-0.692592714	M1	Female	trans
cg15910024_RPL32P11	2.78E-05	0.00011152	0.444369866	M1	Female	trans
cg07408006_ENSG00000238178	2.78E-05	0.00011152	-0.336585305	M1	Female	trans
cg20313696_PPIAP3	2.78E-05	0.000111521	-0.627187518	M1	Female	trans
cg15542496_HMX2	2.78E-05	0.000111521	-0.247702279	M1	Female	trans
cg25479848_RNU6-1260P	2.78E-05	0.000111521	-0.280548737	M1	Female	trans
cg16378520_ENSG00000234784	2.78E-05	0.000111522	-0.422946627	M1	Female	trans
cg07099009_LINC00470	2.78E-05	0.000111524	-0.562258303	M1	Female	trans
cg21407000_ENSG00000233342	2.78E-05	0.000111526	-0.688123766	M1	Female	trans
cg20667334_PRR20G	2.78E-05	0.000111527	-0.274344547	M1	Female	trans
cg06450181_SNORD111B	2.78E-05	0.000111528	-0.51148815	M1	Female	trans
cg22203300_ENSG00000235018	2.78E-05	0.000111528	-1.155229456	M1	Female	trans
ch.17.59059R_CCDC3	2.78E-05	0.000111532	0.649452174	M1	Female	trans
cg01479912_HMGN1P20	2.78E-05	0.000111532	0.387069546	M1	Female	trans
cg20047904_FGF7P4	2.78E-05	0.000111532	-0.762404904	M1	Female	trans
cg24193543_CYP24A1	2.78E-05	0.000111534	-0.540164517	M1	Female	trans
cg19943770_KRTAP13-5P	2.78E-05	0.000111535	-0.554111112	M1	Female	trans
cg02401524_RNU6-744P	2.78E-05	0.000111535	-0.410354706	M1	Female	trans
cg10274208_ENSG00000240518	2.78E-05	0.000111539	0.534850433	M1	Female	trans
cg26759296_HSPE1P25	2.78E-05	0.000111542	-0.534910701	M1	Female	trans
cg03098826_MIR1913	2.78E-05	0.000111544	-0.485239264	M1	Female	trans
cg11662061_ENSG00000231922	2.78E-05	0.000111546	-0.6669881	M1	Female	trans
cg03859313_ENSG00000223402	2.78E-05	0.000111549	0.490620726	M1	Female	trans
cg03687953_OR13C6P	2.78E-05	0.000111552	0.630618792	M1	Female	trans
cg04304019_ENSG00000240103	2.78E-05	0.000111556	-0.672887221	M1	Female	trans
cg20369573_LINC01192	2.78E-05	0.000111557	-0.483143683	M1	Female	trans
cg22821472_TMEM215	2.78E-05	0.000111557	-0.49501147	M1	Female	trans
cg13127920_NDUFS6P1	2.78E-05	0.000111557	-0.627968444	M1	Female	trans
cg04181991_ENSG00000229242	2.78E-05	0.000111558	-0.573596218	M1	Female	trans
cg27015884_FNDC1-IT1	2.78E-05	0.000111561	-0.457702697	M1	Female	trans
cg25754561_ACTBP1	2.78E-05	0.000111562	-0.434640895	M1	Female	trans
cg08296131_AGPS	2.78E-05	0.000111562	-0.644344587	M1	Female	trans
cg14459158_RNU6-746P	2.78E-05	0.000111564	-0.584401606	M1	Female	trans
cg08837744_METTL11B	2.78E-05	0.000111564	-0.608036189	M1	Female	trans
cg13728604_SNORD96B	2.78E-05	0.000111567	-0.569563051	M1	Female	trans
cg27017993_ETNPPL	2.78E-05	0.000111567	-0.394323811	M1	Female	trans
cg16802996_RN7SL504P	2.78E-05	0.000111569	-0.663261834	M1	Female	trans
cg27457427_TCEAL6	2.78E-05	0.000111578	-0.437522867	M1	Female	trans
cg25037011_ADAT2	2.78E-05	0.000111578	0.635484918	M1	Female	trans
cg01510218_NPM1P38	2.78E-05	0.000111583	0.888197104	M1	Female	trans
cg20312287_MRPL50P1	2.78E-05	0.000111585	-0.638579029	M1	Female	trans
cg06991118_PAFAH1B2P1	2.78E-05	0.000111586	0.627106509	M1	Female	trans
cg04299170_ENSG00000236180	2.78E-05	0.000111586	-0.435833872	M1	Female	trans
cg19408572_CXCL9	2.78E-05	0.000111586	0.854566947	M1	Female	trans
cg00714597_ENSG00000236046	2.78E-05	0.000111587	-0.83149134	M1	Female	trans
cg21077610_ODAM	2.78E-05	0.000111589	-0.56878174	M1	Female	trans
cg10039163_LINC01713	2.78E-05	0.000111589	-0.515807786	M1	Female	trans
cg13692482_CEACAMP9	2.78E-05	0.00011159	-0.508109442	M1	Female	trans
cg08176762_ENSG00000215905	2.78E-05	0.000111593	-0.709565216	M1	Female	trans
cg11687389_TAF4	2.78E-05	0.000111593	-0.454680475	M1	Female	trans
cg25284798_IQGAP3	2.78E-05	0.000111594	-0.420214413	M1	Female	trans
cg11170217_NOTCH2	2.78E-05	0.000111595	-0.428519108	M1	Female	trans
cg03170665_TTTY22	2.78E-05	0.000111596	-0.493299205	M1	Female	trans
cg06230847_ACTBP1	2.78E-05	0.000111597	-0.389924655	M1	Female	trans
cg13978534_PDCL2	2.78E-05	0.000111598	0.424118768	M1	Female	trans
cg20748012_ENSG00000226506	2.78E-05	0.000111598	-0.667868936	M1	Female	trans
cg16507569_LDB3	2.78E-05	0.0001116	-0.63823761	M1	Female	trans
cg24907762_RN7SL307P	2.79E-05	0.000111603	-0.593695767	M1	Female	trans
cg05056349_LINC01750	2.79E-05	0.000111604	0.623150532	M1	Female	trans
cg08044704_SNORD57	2.79E-05	0.000111607	-0.69521408	M1	Female	trans
cg08950088_RBMS3-AS3	2.79E-05	0.000111608	-0.526379088	M1	Female	trans
cg20973649_HSPA1L	2.79E-05	0.000111613	-0.493021333	M1	Female	trans
cg16515500_LILRA2	2.79E-05	0.000111613	-0.721633836	M1	Female	trans
cg04667681_SNX9-AS1	2.79E-05	0.000111613	-0.424142121	M1	Female	trans
cg17158894_LINC02363	2.79E-05	0.000111613	-0.590145578	M1	Female	trans
cg13375352_DPP4-DT	2.79E-05	0.000111615	0.69417427	M1	Female	trans
cg19124160_ENSG00000237323	2.79E-05	0.000111616	-0.529649646	M1	Female	trans
cg10284638_ENSG00000205018	2.79E-05	0.00011162	-0.510009233	M1	Female	trans
cg02001279_WASF5P	2.79E-05	0.000111622	0.49740443	M1	Female	trans
cg05226043_ENSG00000237888	2.79E-05	0.000111625	-0.40777218	M1	Female	trans
cg12372163_LIPF	2.79E-05	0.000111626	-0.689291616	M1	Female	trans
cg17918676_ENSG00000226955	2.79E-05	0.000111626	-0.489006208	M1	Female	trans
cg24304928_SGO1	2.79E-05	0.000111627	-0.449638724	M1	Female	trans
cg06736785_ENSG00000223642	2.79E-05	0.000111629	0.539284179	M1	Female	trans
cg07173972_MIR644A	2.79E-05	0.000111629	0.48867761	M1	Female	trans
cg01024069_SLN	2.79E-05	0.00011163	-0.614209462	M1	Female	trans
cg03859313_PCDH8P1	2.79E-05	0.000111633	0.194150928	M1	Female	trans
cg14155246_TBC1D3P1	2.79E-05	0.000111633	-0.479682981	M1	Female	trans
cg18343923_DRAXIN	2.79E-05	0.000111636	-0.624679102	M1	Female	trans
cg23073032_CCDC89	2.79E-05	0.000111639	0.437422073	M1	Female	trans
cg16889057_LINC02651	2.79E-05	0.000111641	-0.482944807	M1	Female	trans
cg15858978_VPS25P1	2.79E-05	0.000111641	-0.640581792	M1	Female	trans
cg16460686_APOH	2.79E-05	0.000111643	-0.635427902	M1	Female	trans
cg05376228_OR5H6	2.79E-05	0.000111647	0.772813238	M1	Female	trans
cg20313838_SNRPFP4	2.79E-05	0.000111647	-0.332839444	M1	Female	trans
cg12110603_ENSG00000232358	2.79E-05	0.00011165	-0.625438585	M1	Female	trans
cg15644305_LIF	2.79E-05	0.000111651	-0.473417079	M1	Female	trans
cg21400562_RNU6-906P	2.79E-05	0.000111651	-0.41344747	M1	Female	trans
cg15644305_MAF	2.79E-05	0.000111653	-0.522716152	M1	Female	trans
cg13935206_RNU6-837P	2.79E-05	0.000111653	-0.28622325	M1	Female	trans
cg05368609_RNU6-672P	2.79E-05	0.000111653	-0.486194247	M1	Female	trans
cg00171290_ZAR1	2.79E-05	0.000111653	-0.38009505	M1	Female	trans
cg12395926_LINC01241	2.79E-05	0.000111657	-0.422181826	M1	Female	trans
cg08315421_RNU6-1193P	2.79E-05	0.000111657	-0.725825886	M1	Female	trans
cg04464523_OR2M2	2.79E-05	0.000111657	-0.904462657	M1	Female	trans
cg12485992_SDC4P	2.79E-05	0.000111657	-0.398962812	M1	Female	trans
cg13814351_LRRC8A	2.79E-05	0.000111657	-0.624294542	M1	Female	trans
cg21365233_RNU6-984P	2.79E-05	0.000111658	0.561561255	M1	Female	trans
cg20288203_TM4SF4	2.79E-05	0.00011166	-0.443334746	M1	Female	trans
cg17329886_ENSG00000225813	2.79E-05	0.00011166	-0.383812971	M1	Female	trans
cg11775190_MAFA	2.79E-05	0.000111662	-0.4987098	M1	Female	trans
cg00364747_MYH7	2.79E-05	0.000111662	-0.665651403	M1	Female	trans
cg05798111_RNA5SP60	2.79E-05	0.000111664	-0.431202664	M1	Female	trans
cg02522311_RNU6-525P	2.79E-05	0.000111664	0.345165945	M1	Female	trans
cg12914151_RANP5	2.79E-05	0.000111668	-0.569987755	M1	Female	trans
cg24863484_LINC01345	2.79E-05	0.000111669	-0.552009851	M1	Female	trans
cg11761102_KRT18P60	2.79E-05	0.000111669	-0.675003224	M1	Female	trans
cg26221506_RNU4-44P	2.79E-05	0.000111669	-0.473343709	M1	Female	trans
cg01534242_ENSG00000213226	2.79E-05	0.000111669	-0.454443164	M1	Female	trans
cg18580274_ENSG00000227726	2.79E-05	0.000111669	0.464535702	M1	Female	trans
cg00169694_RNA5S14	2.79E-05	0.000111669	-0.485865104	M1	Female	trans
cg08414407_TSHB	2.79E-05	0.000111669	-0.70387116	M1	Female	trans
cg09081941_TRPM6	2.79E-05	0.000111669	-0.62320133	M1	Female	trans
cg02278912_HOXD3	2.79E-05	0.000111669	-0.768303145	M1	Female	trans
cg20942887_RNU7-19P	2.79E-05	0.000111669	-0.39745363	M1	Female	trans
cg24949324_NKPD1	2.79E-05	0.000111669	-0.707060864	M1	Female	trans
cg02804275_ENSG00000242391	2.79E-05	0.000111669	-1.861219131	M1	Female	trans
cg00107028_INTS6-AS1	2.79E-05	0.000111669	-0.630672951	M1	Female	trans
cg01024069_KCNE2	2.79E-05	0.000111669	-0.546776179	M1	Female	trans
cg23938295_RNU6-627P	2.79E-05	0.000111669	-0.722229232	M1	Female	trans
cg23938295_RNU1-76P	2.79E-05	0.000111669	-0.722229232	M1	Female	trans
cg23938295_LINC01626	2.79E-05	0.000111669	-0.722229232	M1	Female	trans
cg23938295_FABP12P1	2.79E-05	0.000111669	-0.722229232	M1	Female	trans
cg23938295_DEFB128	2.79E-05	0.000111669	-0.722229232	M1	Female	trans
cg23938295_ENSG00000228167	2.79E-05	0.000111669	-0.722229232	M1	Female	trans
cg23938295_ENSG00000229013	2.79E-05	0.000111669	-0.722229232	M1	Female	trans
cg23938295_ENSG00000234638	2.79E-05	0.000111669	-0.722229232	M1	Female	trans
cg23938295_Y_RNA	2.79E-05	0.000111669	-0.647904032	M1	Female	trans
cg23938295_NTM-IT	2.79E-05	0.000111669	-0.512595217	M1	Female	trans
cg23938295_RN7SL305P	2.79E-05	0.000111669	-0.512595217	M1	Female	trans
cg23938295_ENSG00000232958	2.79E-05	0.000111669	-0.275614511	M1	Female	trans
cg23938295_OTOS	2.79E-05	0.000111669	-0.484688093	M1	Female	trans
cg23938295_FGF7P2	2.79E-05	0.000111669	-0.140820736	M1	Female	trans
cg26529963_HNRNPA1P54	2.79E-05	0.000111669	-0.507292339	M1	Female	trans
cg20252529_TBR1	2.79E-05	0.000111675	-0.617471398	M1	Female	trans
cg12113013_ENSG00000223432	2.79E-05	0.000111676	-0.518842413	M1	Female	trans
cg08101543_ENSG00000229700	2.79E-05	0.000111678	-0.351920516	M1	Female	trans
cg11563784_RNU6-554P	2.79E-05	0.000111678	-0.440226374	M1	Female	trans
cg02814691_ENSG00000229961	2.79E-05	0.000111678	-0.540609136	M1	Female	trans
cg13911116_LIPF	2.79E-05	0.000111678	-0.915741055	M1	Female	trans
cg15509969_ENSG00000218536	2.79E-05	0.000111678	0.378783522	M1	Female	trans
cg11214014_LINC01706	2.79E-05	0.000111678	-0.42756842	M1	Female	trans
cg10206184_CHRM2	2.79E-05	0.000111678	-0.443445326	M1	Female	trans
cg09929408_PPIAP7	2.79E-05	0.00011168	-0.520840653	M1	Female	trans
cg24432376_RNU6-986P	2.79E-05	0.00011168	-0.51730636	M1	Female	trans
cg14609104_RNU7-74P	2.79E-05	0.000111681	-0.425926744	M1	Female	trans
cg08498272_RN7SL183P	2.79E-05	0.000111683	-0.762311428	M1	Female	trans
cg01263901_ENSG00000224698	2.79E-05	0.000111684	0.547191567	M1	Female	trans
cg27594583_ENSG00000225069	2.79E-05	0.000111684	0.409959963	M1	Female	trans
cg23422587_SCARA5	2.79E-05	0.000111684	0.591932442	M1	Female	trans
cg12571007_ENSG00000236948	2.79E-05	0.000111685	-0.365595594	M1	Female	trans
cg24479590_ENSG00000243517	2.79E-05	0.000111685	-0.580088005	M1	Female	trans
cg08792416_KCNK9	2.79E-05	0.000111685	-0.557939174	M1	Female	trans
cg22751099_MIR302A	2.79E-05	0.000111685	-0.592588336	M1	Female	trans
cg18976191_RNA5SP427	2.79E-05	0.000111685	-0.522958764	M1	Female	trans
cg15175351_ARL2BPP3	2.79E-05	0.000111685	-0.644106142	M1	Female	trans
cg11815008_OR5K4	2.79E-05	0.000111686	-0.79914796	M1	Female	trans
cg20683445_MPIG6B	2.79E-05	0.000111688	-0.392910017	M1	Female	trans
cg12877532_HERC6	2.79E-05	0.000111689	-0.466170829	M1	Female	trans
cg25040746_CD6	2.79E-05	0.000111689	-0.547171815	M1	Female	trans
cg27194219_RNU6-926P	2.79E-05	0.000111689	-0.655342925	M1	Female	trans
cg03351580_LINC01737	2.79E-05	0.000111689	-0.315342148	M1	Female	trans
cg19943770_ENSG00000224981	2.79E-05	0.00011169	-0.673943344	M1	Female	trans
cg18693421_ENSG00000232576	2.79E-05	0.00011169	0.773271221	M1	Female	trans
cg15411736_GJB2	2.79E-05	0.000111695	-0.658194226	M1	Female	trans
cg10488013_C8orf34	2.79E-05	0.000111695	-0.435048754	M1	Female	trans
cg07320976_OR2W4P	2.79E-05	0.000111696	-0.453290314	M1	Female	trans
cg06002983_RNA5SP139	2.79E-05	0.000111698	-0.584043221	M1	Female	trans
cg02282594_P2RX1	2.79E-05	0.000111702	0.577878057	M1	Female	trans
cg22626897_NODAL	2.79E-05	0.000111705	-0.473043323	M1	Female	trans
cg10387963_ENSG00000223649	2.79E-05	0.000111706	-0.47597157	M1	Female	trans
cg20121803_CNIH3-AS1	2.79E-05	0.000111706	0.460717654	M1	Female	trans
cg10054332_SMIM10L2B	2.79E-05	0.000111706	-0.410327215	M1	Female	trans
cg09385285_ANKRD20A2P	2.79E-05	0.000111706	-0.538953237	M1	Female	trans
cg12917253_CLNS1AP1	2.79E-05	0.000111706	-0.843620816	M1	Female	trans
cg12917253_SEPTIN14P1	2.79E-05	0.000111706	-0.346552613	M1	Female	trans
cg12917253_C14orf177	2.79E-05	0.000111706	-0.843620816	M1	Female	trans
cg12917253_MIR508	2.79E-05	0.000111706	-0.843620816	M1	Female	trans
cg12917253_ENSG00000224719	2.79E-05	0.000111706	-0.843620816	M1	Female	trans
cg12917253_ENSG00000228085	2.79E-05	0.000111706	-0.843620816	M1	Female	trans
cg12917253_ENSG00000229652	2.79E-05	0.000111706	-0.843620816	M1	Female	trans
cg12917253_ENSG00000232395	2.79E-05	0.000111706	-0.598751721	M1	Female	trans
cg12917253_ENSG00000242536	2.79E-05	0.000111706	-0.566153994	M1	Female	trans
cg12917253_POTEB2	2.79E-05	0.000111706	-0.228217853	M1	Female	trans
cg12917253_POTEB	2.79E-05	0.000111706	-0.341278517	M1	Female	trans
cg12917253_ENSG00000213421	2.79E-05	0.000111706	-0.843620816	M1	Female	trans
cg12917253_ENSG00000230960	2.79E-05	0.000111706	-0.756803108	M1	Female	trans
cg12917253_ENSG00000232971	2.79E-05	0.000111706	-0.207522116	M1	Female	trans
cg02006790_ITGA2B	2.79E-05	0.000111706	-0.334892501	M1	Female	trans
cg20388329_HRCT1	2.79E-05	0.000111706	-0.448369176	M1	Female	trans
cg25703541_RIPPLY1	2.79E-05	0.00011171	0.525085742	M1	Female	trans
cg21820712_ENSG00000233739	2.79E-05	0.000111714	-0.598915156	M1	Female	trans
cg02492704_ENSG00000212149	2.79E-05	0.000111714	-0.60706903	M1	Female	trans
cg26725559_SSX7	2.79E-05	0.000111714	-0.582555032	M1	Female	trans
cg26725559_HNRNPA3P14	2.79E-05	0.000111714	-0.725600037	M1	Female	trans
cg26725559_RNA5SP183	2.79E-05	0.000111714	-0.725600037	M1	Female	trans
cg26725559_OR2U1P	2.79E-05	0.000111714	-0.725600037	M1	Female	trans
cg26725559_MTND2P4	2.79E-05	0.000111714	-0.422063438	M1	Female	trans
cg26725559_DEFA5	2.79E-05	0.000111714	-0.725600037	M1	Female	trans
cg26725559_SNORD3H	2.79E-05	0.000111714	-0.725600037	M1	Female	trans
cg26725559_POM121L13P	2.79E-05	0.000111714	-0.725600037	M1	Female	trans
cg26725559_RNU6-845P	2.79E-05	0.000111714	-0.725600037	M1	Female	trans
cg26725559_BMP6P1	2.79E-05	0.000111714	-0.725600037	M1	Female	trans
cg26725559_SHOX	2.79E-05	0.000111714	-0.725600037	M1	Female	trans
cg26725559_ENSG00000223344	2.79E-05	0.000111714	-0.725600037	M1	Female	trans
cg26725559_ENSG00000232409	2.79E-05	0.000111714	-0.422063438	M1	Female	trans
cg26725559_KPNB1P1	2.79E-05	0.000111714	-0.725600037	M1	Female	trans
cg26725559_ENSG00000230153	2.79E-05	0.000111714	-0.650927944	M1	Female	trans
cg00686450_RNU7-187P	2.79E-05	0.000111725	-0.223389571	M1	Female	trans
cg27064927_KRTAP19-1	2.79E-05	0.000111725	-0.459846909	M1	Female	trans
cg04287289_MIR194-1	2.79E-05	0.000111725	0.54837161	M1	Female	trans
cg16859127_RNU1-88P	2.79E-05	0.000111725	-0.555011856	M1	Female	trans
cg24042772_ALPI	2.79E-05	0.000111727	-0.583635379	M1	Female	trans
cg19335711_LINC01821	2.79E-05	0.000111728	-0.396325729	M1	Female	trans
cg07139794_CCNT2P1	2.79E-05	0.000111731	-0.307501715	M1	Female	trans
cg02294123_ENSG00000239041	2.79E-05	0.000111731	-0.499695134	M1	Female	trans
cg24202000_PLEKHD1	2.79E-05	0.000111733	-0.639826341	M1	Female	trans
cg15644305_MAP3K14	2.79E-05	0.000111733	-0.548226314	M1	Female	trans
cg08598324_TERF1P4	2.79E-05	0.000111733	-0.364859599	M1	Female	trans
cg16958058_KRTAP25-1	2.79E-05	0.000111733	-0.459030743	M1	Female	trans
cg05818000_CMTM2	2.79E-05	0.000111738	-0.660690615	M1	Female	trans
cg18836060_ENSG00000200536	2.79E-05	0.000111739	-0.496672966	M1	Female	trans
cg26393871_LHX6	2.79E-05	0.000111741	0.461439992	M1	Female	trans
cg18493115_ENSG00000243613	2.79E-05	0.000111742	-0.503993455	M1	Female	trans
cg22203300_ENSG00000242613	2.79E-05	0.000111745	-0.918364087	M1	Female	trans
cg25706257_AKR1D1P1	2.79E-05	0.000111746	-0.533090442	M1	Female	trans
cg18976191_KRTAP17-1	2.79E-05	0.000111746	-0.455215666	M1	Female	trans
cg08719134_CLK1	2.79E-05	0.000111747	-0.623828849	M1	Female	trans
cg02429487_NPS	2.79E-05	0.000111752	-0.662122544	M1	Female	trans
cg02303400_FAM162B	2.79E-05	0.000111753	-0.232306035	M1	Female	trans
cg12403996_SFTPA1	2.79E-05	0.000111753	-0.652874632	M1	Female	trans
cg09627874_KRR1P1	2.79E-05	0.000111757	0.444953749	M1	Female	trans
cg15676015_ENSG00000225681	2.79E-05	0.000111757	0.414946681	M1	Female	trans
cg00711529_RN7SL685P	2.79E-05	0.00011176	-0.460431838	M1	Female	trans
cg20295071_LINC00632	2.79E-05	0.00011176	0.367649492	M1	Female	trans
cg21659084_ENSG00000224375	2.79E-05	0.000111766	-0.627401313	M1	Female	trans
cg05081894_NMUR1	2.79E-05	0.000111766	-0.894327223	M1	Female	trans
cg03025569_MRPL50P1	2.79E-05	0.000111767	-0.614789139	M1	Female	trans
cg02951261_SNORD59A	2.79E-05	0.000111767	1.014292466	M1	Female	trans
cg19383909_FSTL5	2.79E-05	0.000111768	-0.578858089	M1	Female	trans
cg07675898_NXNL1	2.79E-05	0.000111768	-0.45517217	M1	Female	trans
cg14772439_ENSG00000223800	2.79E-05	0.000111768	0.615322714	M1	Female	trans
cg14772439_OR2G3	2.79E-05	0.000111768	0.581822816	M1	Female	trans
cg18266472_ENSG00000231464	2.79E-05	0.000111769	0.346519674	M1	Female	trans
cg03005781_SPARC	2.79E-05	0.00011177	-0.455458853	M1	Female	trans
cg19264743_CSPG5	2.79E-05	0.000111773	-0.619744211	M1	Female	trans
cg00879723_PARS2	2.79E-05	0.000111775	-0.761874228	M1	Female	trans
cg12624031_H4P1	2.79E-05	0.000111775	-1.431898608	M1	Female	trans
cg20942887_MIR449B	2.79E-05	0.000111775	-0.41911372	M1	Female	trans
cg11706829_LGALS7B	2.79E-05	0.000111775	-0.778767162	M1	Female	trans
cg13814351_CUBN	2.79E-05	0.000111776	0.402703936	M1	Female	trans
cg26985471_SHQ1P1	2.79E-05	0.000111776	-0.47891378	M1	Female	trans
cg24304928_RNU1-16P	2.79E-05	0.000111776	-0.485957077	M1	Female	trans
cg18720828_LINC01358	2.79E-05	0.000111777	-0.450046957	M1	Female	trans
cg20540714_TMSB10P2	2.79E-05	0.000111777	0.475927785	M1	Female	trans
cg24304928_RSL24D1P3	2.79E-05	0.000111777	-0.42433349	M1	Female	trans
cg18447344_OR10H5	2.79E-05	0.00011178	-0.645824424	M1	Female	trans
cg20657843_PODN	2.79E-05	0.00011178	-0.496973376	M1	Female	trans
cg14457908_MTCP1	2.79E-05	0.000111782	-0.530204364	M1	Female	trans
cg08173216_LINC01758	2.79E-05	0.000111782	0.321202573	M1	Female	trans
cg10218880_ENSG00000230699	2.79E-05	0.000111783	-0.532672538	M1	Female	trans
cg01616519_ENSG00000235533	2.79E-05	0.000111785	0.416659549	M1	Female	trans
cg20615820_CEACAM7	2.79E-05	0.000111786	-0.525541828	M1	Female	trans
cg15151670_HBE1	2.79E-05	0.000111786	-0.077363079	M1	Female	trans
cg17714581_PSKH2	2.79E-05	0.00011179	-0.624363221	M1	Female	trans
cg04322353_SNORD111B	2.79E-05	0.000111792	-0.550561749	M1	Female	trans
cg04430228_SLC17A7	2.79E-05	0.000111793	-0.422701483	M1	Female	trans
cg04726019_SMG1P4	2.79E-05	0.000111793	-0.551711134	M1	Female	trans
cg25421796_ENSG00000227527	2.79E-05	0.000111796	-0.5413681	M1	Female	trans
cg19353052_SPATA48	2.79E-05	0.000111797	-1.076298512	M1	Female	trans
cg19353052_ENSG00000225662	2.79E-05	0.000111797	-1.241765506	M1	Female	trans
cg00337181_VN1R34P	2.79E-05	0.000111797	-0.945308857	M1	Female	trans
cg00171290_GIMAP3P	2.79E-05	0.000111797	-0.411007148	M1	Female	trans
cg23024913_RPS15AP16	2.79E-05	0.000111797	-0.39259663	M1	Female	trans
cg12877532_LINC01358	2.79E-05	0.000111801	-0.426784014	M1	Female	trans
cg13565400_FLT4	2.79E-05	0.000111802	0.536611692	M1	Female	trans
cg22597706_FEM1AP3	2.79E-05	0.000111802	-0.595285348	M1	Female	trans
cg23024553_ABHD14A-ACY1	2.79E-05	0.000111805	-0.538469879	M1	Female	trans
cg10529293_RNA5SP241	2.79E-05	0.000111805	-0.423161519	M1	Female	trans
cg11148883_PLCXD3	2.79E-05	0.00011181	-0.637548729	M1	Female	trans
cg26930498_Metazoa_SRP	2.79E-05	0.000111812	-0.457836361	M1	Female	trans
cg08679502_ASS1P11	2.79E-05	0.000111819	-0.670900633	M1	Female	trans
cg05006567_RUVBL1-AS1	2.79E-05	0.00011182	0.343547801	M1	Female	trans
cg19597111_UPK1A	2.79E-05	0.000111822	-0.544381853	M1	Female	trans
cg12955111_ATP6V1G3	2.79E-05	0.000111825	-0.707520527	M1	Female	trans
cg19843426_NOTCH2P1	2.79E-05	0.000111825	-0.561300782	M1	Female	trans
cg25699417_RNU6-196P	2.79E-05	0.000111825	-0.493146902	M1	Female	trans
cg22997974_OR5B2	2.79E-05	0.00011183	-0.561235048	M1	Female	trans
cg17296217_HAPLN3	2.79E-05	0.000111831	-0.482924707	M1	Female	trans
cg25713657_KRT85	2.79E-05	0.000111835	-0.475374672	M1	Female	trans
cg24525967_OR2E1P	2.79E-05	0.000111837	-0.722298911	M1	Female	trans
cg14703553_LINC01744	2.79E-05	0.000111838	-1.058413705	M1	Female	trans
cg12291533_SP140	2.79E-05	0.000111843	-0.438328364	M1	Female	trans
cg09057359_LINC01231	2.79E-05	0.000111843	-1.169721534	M1	Female	trans
cg05564760_ENSG00000219492	2.79E-05	0.000111844	-0.58611378	M1	Female	trans
cg04519387_ENSG00000231530	2.79E-05	0.000111847	-0.52338058	M1	Female	trans
cg15776929_IGLV8OR8-1	2.79E-05	0.000111847	-0.45434239	M1	Female	trans
cg08894487_MIR202HG	2.79E-05	0.000111849	0.498020041	M1	Female	trans
cg01148039_LIN28AP2	2.79E-05	0.00011185	-0.550251005	M1	Female	trans
cg23654844_CNNM2	2.79E-05	0.000111851	2.496160682	M1	Female	trans
cg08101543_MAGEA8	2.79E-05	0.000111852	-0.429620749	M1	Female	trans
cg02775254_ENSG00000214980	2.79E-05	0.000111852	-0.251680354	M1	Female	trans
cg15273609_ENSG00000236948	2.79E-05	0.000111852	-0.592520618	M1	Female	trans
cg25699417_ARF4P4	2.79E-05	0.000111854	-0.38249994	M1	Female	trans
cg25198316_OR10K2	2.79E-05	0.000111856	-0.768084482	M1	Female	trans
cg02562282_OTUD6A	2.79E-05	0.000111856	-0.748251523	M1	Female	trans
cg26281303_RPL22P16	2.79E-05	0.000111856	-0.628109292	M1	Female	trans
cg13095300_LINC01089	2.79E-05	0.000111856	-0.702607053	M1	Female	trans
cg20313696_CEP85	2.79E-05	0.000111856	-0.597049465	M1	Female	trans
cg24304928_EIF2AK3	2.79E-05	0.000111856	-0.447202851	M1	Female	trans
cg13799853_ACSL6	2.79E-05	0.000111858	0.610366555	M1	Female	trans
cg20369573_ENSG00000227769	2.79E-05	0.000111858	-0.509836216	M1	Female	trans
cg25293880_ENSG00000217004	2.79E-05	0.00011186	-0.340474513	M1	Female	trans
cg17364850_OR2F1	2.79E-05	0.000111863	-0.553304885	M1	Female	trans
cg02877478_KRT8P28	2.79E-05	0.000111864	0.420257963	M1	Female	trans
cg15644305_PPP1R16B	2.79E-05	0.000111867	-0.54416658	M1	Female	trans
cg27497751_UBA52P3	2.79E-05	0.000111867	0.527316808	M1	Female	trans
cg18343923_ENSG00000227542	2.79E-05	0.000111868	-0.522653528	M1	Female	trans
cg12283439_CCR8	2.79E-05	0.000111869	-0.526578139	M1	Female	trans
cg02782331_SCP2D1	2.79E-05	0.000111871	-0.674308343	M1	Female	trans
cg02105346_ENSG00000219404	2.79E-05	0.000111871	-0.557522659	M1	Female	trans
cg17653352_RIMS3	2.79E-05	0.000111871	-0.573037786	M1	Female	trans
cg22843488_ENSG00000223800	2.79E-05	0.000111871	-0.672639675	M1	Female	trans
cg22843488_OR2G3	2.79E-05	0.000111871	-0.636019281	M1	Female	trans
cg16775224_ENSG00000230952	2.79E-05	0.000111872	0.505311264	M1	Female	trans
cg12315942_ENSG00000230003	2.79E-05	0.000111873	-0.481946143	M1	Female	trans
cg01269575_RN7SL865P	2.79E-05	0.000111874	-0.257883695	M1	Female	trans
cg07766767_RPL23AP62	2.79E-05	0.00011188	-0.874057407	M1	Female	trans
cg09632976_RNU6-746P	2.79E-05	0.000111882	-0.538259291	M1	Female	trans
cg27572510_RNA5SP118	2.79E-05	0.000111882	-0.54112223	M1	Female	trans
cg11156873_VAV2	2.79E-05	0.000111882	-0.439043256	M1	Female	trans
cg12597558_LINC01941	2.80E-05	0.000111884	-0.469083404	M1	Female	trans
cg25505551_ENSG00000204398	2.80E-05	0.000111885	-0.436631318	M1	Female	trans
cg14397919_ENSG00000234132	2.80E-05	0.000111885	-0.457360949	M1	Female	trans
cg08055490_ENSG00000236235	2.80E-05	0.000111886	-0.538498614	M1	Female	trans
cg08055490_ACTN4P2	2.80E-05	0.000111886	-0.383649844	M1	Female	trans
cg13930375_TAS2R46	2.80E-05	0.000111886	-0.536255479	M1	Female	trans
cg10278102_RNU6-984P	2.80E-05	0.000111886	0.558790238	M1	Female	trans
cg22193691_DSC2	2.80E-05	0.000111892	-0.710697419	M1	Female	trans
cg13076269_ENSG00000233415	2.80E-05	0.000111895	-0.470006109	M1	Female	trans
cg19432688_RN7SL677P	2.80E-05	0.000111895	-0.568981031	M1	Female	trans
cg21668166_TMEM185AP1	2.80E-05	0.000111896	-0.336646439	M1	Female	trans
cg04487202_GPR18	2.80E-05	0.000111896	-0.640279008	M1	Female	trans
cg01140770_ANKRD11P1	2.80E-05	0.000111896	-0.62019777	M1	Female	trans
cg06282009_RNA5SP277	2.80E-05	0.000111898	-0.456922586	M1	Female	trans
cg15488978_ITGA6-AS1	2.80E-05	0.000111899	-0.659175099	M1	Female	trans
cg10039163_IL13	2.80E-05	0.000111899	-0.460094194	M1	Female	trans
cg19678863_STUM	2.80E-05	0.000111899	-0.500417324	M1	Female	trans
cg02560739_RPSAP9	2.80E-05	0.000111899	-0.484330558	M1	Female	trans
cg11208672_RNU6-746P	2.80E-05	0.000111899	-0.552288011	M1	Female	trans
cg24405307_RPL17P15	2.80E-05	0.000111899	0.474334723	M1	Female	trans
cg06259339_TRPC3	2.80E-05	0.000111899	-0.590099448	M1	Female	trans
cg07717429_PRSS56	2.80E-05	0.000111899	-0.424656039	M1	Female	trans
cg01201054_CDK4P1	2.80E-05	0.000111899	-0.772220028	M1	Female	trans
cg01201054_CEP19P1	2.80E-05	0.000111899	-0.772220028	M1	Female	trans
cg01201054_FRG2FP	2.80E-05	0.000111899	-0.449181124	M1	Female	trans
cg01201054_RNU6-1144P	2.80E-05	0.000111899	-0.493166932	M1	Female	trans
cg01201054_ANKRD54P1	2.80E-05	0.000111899	-0.772220028	M1	Female	trans
cg01201054_ELOBP1	2.80E-05	0.000111899	-0.772220028	M1	Female	trans
cg01201054_MIR548H3	2.80E-05	0.000111899	-0.772220028	M1	Female	trans
cg01201054_RNA5SP443	2.80E-05	0.000111899	-0.772220028	M1	Female	trans
cg01201054_ENSG00000176183	2.80E-05	0.000111899	-0.317221747	M1	Female	trans
cg01201054_B3GNT2P1	2.80E-05	0.000111899	-0.772220028	M1	Female	trans
cg01201054_ENSG00000230328	2.80E-05	0.000111899	-0.317221747	M1	Female	trans
cg01201054_ENSG00000240572	2.80E-05	0.000111899	-0.772220028	M1	Female	trans
cg01201054_ENSG00000227851	2.80E-05	0.000111899	-0.235870528	M1	Female	trans
cg01201054_MAS1L	2.80E-05	0.000111899	-0.548075702	M1	Female	trans
cg01201054_KANK1P1	2.80E-05	0.000111899	-0.548075702	M1	Female	trans
cg01201054_SOCS2P1	2.80E-05	0.000111899	-0.548075702	M1	Female	trans
cg01201054_ENSG00000241385	2.80E-05	0.000111899	-0.548075702	M1	Female	trans
cg14459158_MRPL50P1	2.80E-05	0.000111901	-0.699527272	M1	Female	trans
cg22965079_KRT32	2.80E-05	0.000111901	0.514523796	M1	Female	trans
cg01429053_CER1	2.80E-05	0.000111908	-0.595095705	M1	Female	trans
cg02202484_ENSG00000235775	2.80E-05	0.000111913	-0.537750137	M1	Female	trans
cg25421560_CXCR4	2.80E-05	0.000111913	-0.611159166	M1	Female	trans
cg07320976_GPM6A	2.80E-05	0.000111913	-0.522245146	M1	Female	trans
cg08073629_ENSG00000226816	2.80E-05	0.000111913	-0.521042427	M1	Female	trans
cg11540596_ENSG00000229836	2.80E-05	0.000111913	-0.521520064	M1	Female	trans
cg22463819_OR52L1	2.80E-05	0.000111913	-0.299593653	M1	Female	trans
cg01722343_CEACAMP2	2.80E-05	0.000111913	0.399297768	M1	Female	trans
cg18687468_NFE2	2.80E-05	0.000111914	-0.712749012	M1	Female	trans
cg11169621_ENSG00000233494	2.80E-05	0.000111916	-0.534727896	M1	Female	trans
cg17725166_CYP4Z2P	2.80E-05	0.000111918	-0.36220233	M1	Female	trans
cg02982951_SEMA7A	2.80E-05	0.000111918	-0.454344581	M1	Female	trans
cg16378520_LINC01159	2.80E-05	0.00011192	-0.352799059	M1	Female	trans
cg09191854_FSIP1	2.80E-05	0.000111922	-0.859804626	M1	Female	trans
cg09661733_FABP7P2	2.80E-05	0.000111925	-1.148776502	M1	Female	trans
cg02982951_SPATA31D1	2.80E-05	0.000111926	-0.221278739	M1	Female	trans
cg23238869_TEAD4	2.80E-05	0.000111926	-0.548158141	M1	Female	trans
cg05715917_LINC01760	2.80E-05	0.000111928	-0.140883519	M1	Female	trans
cg14011315_OR2W4P	2.80E-05	0.000111933	-0.629195821	M1	Female	trans
cg09578729_MIR206	2.80E-05	0.000111934	-0.543635049	M1	Female	trans
cg17725166_CFAP20DC-AS1	2.80E-05	0.000111934	-0.343361567	M1	Female	trans
cg02232418_ZCCHC12	2.80E-05	0.000111935	-0.889702612	M1	Female	trans
cg11394947_RPS12P18	2.80E-05	0.000111937	-0.612422079	M1	Female	trans
cg14267705_KRTAP5-6	2.80E-05	0.000111938	-0.23778874	M1	Female	trans
cg17310105_SNORD114-19	2.80E-05	0.000111939	-0.675306624	M1	Female	trans
cg04145522_CDH3	2.80E-05	0.000111939	-0.683366193	M1	Female	trans
cg07200348_RPL7P19	2.80E-05	0.000111941	0.464636671	M1	Female	trans
cg21431072_SORCS1	2.80E-05	0.000111944	-0.513011624	M1	Female	trans
cg00564870_SNORD115-4	2.80E-05	0.000111944	0.589578892	M1	Female	trans
cg15405368_SSX2	2.80E-05	0.000111944	0.651673039	M1	Female	trans
cg24186114_LRRTM2	2.80E-05	0.000111948	-0.607379978	M1	Female	trans
cg20046668_DSG4	2.80E-05	0.000111952	-0.515474235	M1	Female	trans
cg23974730_KRT28	2.80E-05	0.000111952	0.370114806	M1	Female	trans
cg25710745_RUNDC3A	2.80E-05	0.000111955	-0.536545232	M1	Female	trans
cg18343923_LINC00351	2.80E-05	0.000111956	-0.621832735	M1	Female	trans
cg02172724_PER1	2.80E-05	0.000111957	-0.55275976	M1	Female	trans
cg24202000_ZWINT	2.80E-05	0.000111957	-0.683763054	M1	Female	trans
cg00879723_CYP2A13	2.80E-05	0.000111957	-0.75027368	M1	Female	trans
cg10190863_RNU6-252P	2.80E-05	0.000111957	0.599243949	M1	Female	trans
cg15099537_PARP9	2.80E-05	0.000111962	-0.587030947	M1	Female	trans
cg20009356_ENSG00000231324	2.80E-05	0.000111965	-0.461253764	M1	Female	trans
cg23663942_RNU6-483P	2.80E-05	0.000111965	-0.377707691	M1	Female	trans
cg07517893_YWHAZP4	2.80E-05	0.000111965	0.483197004	M1	Female	trans
cg14919558_ENSG00000234225	2.80E-05	0.000111966	0.473955452	M1	Female	trans
cg00879723_RPL7A	2.80E-05	0.000111966	-0.77909509	M1	Female	trans
cg19074709_RNU6-438P	2.80E-05	0.000111967	-0.444231342	M1	Female	trans
cg12615916_BAALC	2.80E-05	0.000111967	0.565743638	M1	Female	trans
cg23660154_TXLNGY	2.80E-05	0.000111967	0.607960684	M1	Female	trans
cg14843038_RHBDF1P1	2.80E-05	0.00011197	-0.647069527	M1	Female	trans
cg13249146_LINC00189	2.80E-05	0.000111972	-0.656561704	M1	Female	trans
cg00144679_ENSG00000230260	2.80E-05	0.000111972	-0.379356306	M1	Female	trans
cg02982951_C5orf58	2.80E-05	0.000111972	-0.394323846	M1	Female	trans
cg06620353_MGAT3-AS1	2.80E-05	0.000111975	-0.467310127	M1	Female	trans
cg04628168_ENSG00000238084	2.80E-05	0.000111977	-0.417567521	M1	Female	trans
cg07656719_ENSG00000234715	2.80E-05	0.000111977	-0.529616144	M1	Female	trans
cg14171621_KRTAP4-4	2.80E-05	0.000111979	-0.315334095	M1	Female	trans
cg25703541_SLIRPP1	2.80E-05	0.000111984	0.652398179	M1	Female	trans
cg27069691_ENSG00000234891	2.80E-05	0.000111985	0.649535535	M1	Female	trans
cg03375067_RN7SKP38	2.80E-05	0.000111985	-0.530380692	M1	Female	trans
cg14989195_OR6C1	2.80E-05	0.000111985	-0.564972956	M1	Female	trans
cg00337181_ENSG00000225123	2.80E-05	0.000111989	-0.87088621	M1	Female	trans
cg10324032_IGHV3-43	2.80E-05	0.000111989	-0.482163581	M1	Female	trans
cg11540596_LINC00328-2P	2.80E-05	0.000111994	-0.556534795	M1	Female	trans
cg23111778_IGHV1-18	2.80E-05	0.000111994	-0.153378986	M1	Female	trans
cg00558219_ENSG00000231187	2.80E-05	0.000111995	-0.633571871	M1	Female	trans
cg12855615_ENSG00000236957	2.80E-05	0.000111996	-0.4642897	M1	Female	trans
cg01073837_U8	2.80E-05	0.000111996	0.513409304	M1	Female	trans
cg06736785_PGAP6	2.80E-05	0.000111996	-0.589289375	M1	Female	trans
cg02982951_CCR4	2.80E-05	0.000111996	-0.475254981	M1	Female	trans
cg04101572_PKHD1	2.80E-05	0.000111997	-0.612347722	M1	Female	trans
cg26543311_RNU6-438P	2.80E-05	0.000111998	-0.45605323	M1	Female	trans
cg08000231_RNU6-1222P	2.80E-05	0.000111999	-0.663875986	M1	Female	trans
cg04820440_RNU4-17P	2.80E-05	0.000112004	-0.391248187	M1	Female	trans
cg08574629_MTCL1	2.80E-05	0.000112005	-0.674187227	M1	Female	trans
cg13188416_TMEM78	2.80E-05	0.000112006	0.360889598	M1	Female	trans
cg18343899_ETV7-AS1	2.80E-05	0.000112008	-0.430825437	M1	Female	trans
cg16515500_RNU7-62P	2.80E-05	0.000112008	-0.825011595	M1	Female	trans
cg20614067_RN7SL135P	2.80E-05	0.000112011	-0.468905872	M1	Female	trans
cg02735204_MIR301B	2.80E-05	0.000112012	-0.458821201	M1	Female	trans
cg25353287_FTH1P19	2.80E-05	0.000112014	-0.287154193	M1	Female	trans
cg09575750_GPC5-AS2	2.80E-05	0.000112014	-0.476350714	M1	Female	trans
cg09981313_ENSG00000234389	2.80E-05	0.000112015	-0.458691858	M1	Female	trans
cg18966920_RNU6-957P	2.80E-05	0.000112015	-0.557271472	M1	Female	trans
cg21806090_RPS7P8	2.80E-05	0.000112016	-0.637609117	M1	Female	trans
cg16237262_MIR194-2HG	2.80E-05	0.000112018	-0.460822718	M1	Female	trans
cg19477551_ENSG00000236255	2.80E-05	0.000112025	0.431135323	M1	Female	trans
cg22166977_OR7E103P	2.80E-05	0.000112025	-0.311433712	M1	Female	trans
cg16237262_CYP1B1	2.80E-05	0.000112025	-0.580799211	M1	Female	trans
cg04493778_IGHG2	2.80E-05	0.000112025	-0.477499243	M1	Female	trans
cg26659797_HYAL1	2.80E-05	0.000112025	-0.656014424	M1	Female	trans
cg12659158_LHFPL4	2.80E-05	0.000112025	-0.441884037	M1	Female	trans
cg15676015_VN2R3P	2.80E-05	0.000112025	0.453251216	M1	Female	trans
cg18687588_HTN1	2.80E-05	0.000112025	-0.502457867	M1	Female	trans
cg12898793_LINC01779	2.80E-05	0.000112027	-0.544313769	M1	Female	trans
cg02125534_FGF20	2.80E-05	0.000112028	-0.541550982	M1	Female	trans
cg23200634_CYP1D1P	2.80E-05	0.000112029	-0.671924025	M1	Female	trans
cg19115205_GPR75	2.80E-05	0.00011203	-0.660538991	M1	Female	trans
cg26512142_HSPA8P1	2.80E-05	0.000112031	0.641112171	M1	Female	trans
cg22654507_FAM138A	2.80E-05	0.000112033	-0.473075123	M1	Female	trans
cg11600697_CCL25	2.80E-05	0.000112033	0.397745671	M1	Female	trans
cg19943770_ITGA10	2.80E-05	0.000112033	-0.442048298	M1	Female	trans
cg19718359_RNU6-746P	2.80E-05	0.000112035	-0.543718965	M1	Female	trans
cg24330042_RNU6-1283P	2.80E-05	0.000112035	0.495485597	M1	Female	trans
cg06902555_ENSG00000229213	2.80E-05	0.000112035	-0.295819234	M1	Female	trans
cg23745161_SYN3	2.80E-05	0.000112037	-0.507790244	M1	Female	trans
cg04667681_LINC01492	2.80E-05	0.000112039	-0.425978216	M1	Female	trans
cg06063484_KRT87P	2.80E-05	0.00011204	-0.417467315	M1	Female	trans
cg17348856_RPL17P20	2.80E-05	0.000112042	-0.5575431	M1	Female	trans
cg14683563_GNLY	2.80E-05	0.000112043	-0.583165141	M1	Female	trans
cg19203369_BMP8B	2.80E-05	0.000112043	0.4265221	M1	Female	trans
cg06330497_RNA5S12	2.80E-05	0.000112043	-0.752994126	M1	Female	trans
cg09730955_RNU6-1309P	2.80E-05	0.000112043	-0.455501064	M1	Female	trans
cg16792066_ENSG00000234262	2.80E-05	0.000112043	0.382951671	M1	Female	trans
cg23367851_COL4A2-AS2	2.80E-05	0.000112045	0.54991813	M1	Female	trans
cg13404427_RPL9P16	2.80E-05	0.000112051	-0.458745063	M1	Female	trans
cg06330042_PAFAH1B2P1	2.80E-05	0.000112052	0.680299309	M1	Female	trans
cg14677912_TRIML2	2.80E-05	0.000112052	0.15283891	M1	Female	trans
cg08101543_ZNF705A	2.80E-05	0.000112057	-0.415812806	M1	Female	trans
cg22997974_OR2U2P	2.80E-05	0.000112057	-0.57362502	M1	Female	trans
cg27030245_TAF7L	2.80E-05	0.000112057	0.535570151	M1	Female	trans
cg09472901_SNORA49	2.80E-05	0.00011206	-0.610860807	M1	Female	trans
cg14646214_ATP10B	2.80E-05	0.000112061	-0.606308253	M1	Female	trans
cg16237262_ENSG00000188897	2.80E-05	0.000112066	-0.520147764	M1	Female	trans
cg08717983_LIPF	2.80E-05	0.000112068	-0.549756491	M1	Female	trans
cg20852862_MIR3663HG	2.80E-05	0.000112074	-0.594570698	M1	Female	trans
cg27109672_FCF1P10	2.80E-05	0.000112076	-0.335675225	M1	Female	trans
cg23789977_RNU6-221P	2.80E-05	0.000112076	-0.597973449	M1	Female	trans
cg12659158_KANK4	2.80E-05	0.000112079	-0.422509323	M1	Female	trans
cg02982951_TRDC	2.80E-05	0.000112082	-0.420555516	M1	Female	trans
cg15509191_FCRL5	2.80E-05	0.000112082	-0.249639902	M1	Female	trans
cg21519235_ENSG00000240441	2.80E-05	0.000112084	-0.587925585	M1	Female	trans
cg27141266_RN7SL681P	2.80E-05	0.000112085	-0.367952202	M1	Female	trans
cg05715917_ENSG00000231424	2.80E-05	0.000112085	-0.549301822	M1	Female	trans
cg27045396_SNORD115-38	2.80E-05	0.000112085	0.477716795	M1	Female	trans
cg12717664_ENSG00000225300	2.80E-05	0.000112085	-0.422903435	M1	Female	trans
cg20491223_LINC00463	2.80E-05	0.000112085	0.68799392	M1	Female	trans
cg06736785_TSC2	2.80E-05	0.000112085	-0.575479061	M1	Female	trans
cg14522097_OCM2	2.80E-05	0.000112086	-0.427493733	M1	Female	trans
cg12420787_PPP1R12B	2.80E-05	0.000112088	-0.454422632	M1	Female	trans
cg13799853_OR2AP1	2.80E-05	0.000112088	0.584778135	M1	Female	trans
cg20683445_PAIP1P1	2.80E-05	0.000112089	-0.403671182	M1	Female	trans
cg07140455_CPA4	2.80E-05	0.000112091	-0.562653039	M1	Female	trans
cg20822056_ENSG00000230704	2.80E-05	0.000112092	-0.499087074	M1	Female	trans
cg10912062_ENSG00000241917	2.80E-05	0.000112092	-0.26585797	M1	Female	trans
cg09205384_SSU72P6	2.80E-05	0.000112092	-0.427750204	M1	Female	trans
cg23983783_ENSG00000233739	2.80E-05	0.000112094	-0.619159838	M1	Female	trans
cg14042923_IGKV3D-20	2.80E-05	0.000112094	-0.266729065	M1	Female	trans
cg17844690_PGA4	2.80E-05	0.000112094	-0.508434701	M1	Female	trans
cg04508044_WNT9B	2.80E-05	0.0001121	0.462583986	M1	Female	trans
cg17158894_CCNB2	2.80E-05	0.000112101	-0.744423889	M1	Female	trans
cg09612852_GRID1-AS1	2.80E-05	0.000112103	-0.477004079	M1	Female	trans
cg14748151_GPRC6A	2.80E-05	0.000112103	-0.612535087	M1	Female	trans
cg09575750_PENK	2.80E-05	0.000112105	-0.598916252	M1	Female	trans
cg27449976_RPL7AP7	2.80E-05	0.000112105	-0.661460103	M1	Female	trans
cg25716065_TCAM1P	2.80E-05	0.000112105	0.524736449	M1	Female	trans
cg04337937_TNFRSF1A	2.80E-05	0.000112106	-0.662572983	M1	Female	trans
cg07405255_CALN1	2.80E-05	0.000112116	-0.484544328	M1	Female	trans
cg20602786_CLCN3P1	2.80E-05	0.000112121	-0.613812141	M1	Female	trans
cg12914151_LINC00421	2.80E-05	0.000112121	-0.414544377	M1	Female	trans
cg17096979_RANP7	2.80E-05	0.000112121	-0.522970234	M1	Female	trans
cg02874992_HMGN2P19	2.80E-05	0.000112121	-0.620881764	M1	Female	trans
cg14026485_PRAMEF2	2.80E-05	0.000112121	0.847859935	M1	Female	trans
cg14026485_RNA5-8SP5	2.80E-05	0.000112121	0.847859935	M1	Female	trans
cg14026485_BRI3P2	2.80E-05	0.000112121	0.847859935	M1	Female	trans
cg14026485_RN7SL601P	2.80E-05	0.000112121	0.847859935	M1	Female	trans
cg14026485_U3	2.80E-05	0.000112121	0.847859935	M1	Female	trans
cg14026485_ENSG00000218561	2.80E-05	0.000112121	0.760605976	M1	Female	trans
cg14026485_ENSG00000234391	2.80E-05	0.000112121	0.847859935	M1	Female	trans
cg14026485_LINC00841	2.80E-05	0.000112121	0.475207247	M1	Female	trans
cg14026485_LINC02032	2.80E-05	0.000112121	0.36637164	M1	Female	trans
cg02282594_F2RL3	2.80E-05	0.000112122	0.57556668	M1	Female	trans
cg19843426_GPR15	2.80E-05	0.000112122	-0.597605727	M1	Female	trans
cg23024913_SYCP3	2.80E-05	0.000112122	-0.383911363	M1	Female	trans
cg09669178_ACP6	2.80E-05	0.000112122	-0.484743769	M1	Female	trans
cg21983255_LINC02529	2.80E-05	0.000112126	0.518232319	M1	Female	trans
cg13646041_ENSG00000229203	2.80E-05	0.000112126	-0.440617185	M1	Female	trans
cg11831394_LINC01643	2.80E-05	0.000112126	-0.486294495	M1	Female	trans
cg19789755_CDRT15L2	2.80E-05	0.000112126	-0.547240771	M1	Female	trans
cg16661266_CLDN19	2.80E-05	0.000112126	-0.675820862	M1	Female	trans
cg13732663_DHDH	2.80E-05	0.000112126	-0.560395557	M1	Female	trans
cg27543695_OR2B11	2.80E-05	0.000112127	-0.457862025	M1	Female	trans
cg15120247_OR6B2	2.80E-05	0.000112127	-0.610392995	M1	Female	trans
cg19111078_NDRG2	2.80E-05	0.000112128	-0.490494381	M1	Female	trans
cg02814691_IL7R	2.80E-05	0.000112128	-0.532993995	M1	Female	trans
cg08476832_RASL11B	2.80E-05	0.000112129	-0.546183901	M1	Female	trans
cg07110659_OR3A1	2.80E-05	0.00011213	0.915985906	M1	Female	trans
cg20237074_ENSG00000231149	2.80E-05	0.000112133	-0.448357104	M1	Female	trans
cg10664162_TDRD6	2.80E-05	0.000112133	-0.741643537	M1	Female	trans
cg13028038_HTR3C	2.80E-05	0.000112136	-0.862764087	M1	Female	trans
cg13363608_ENSG00000227960	2.80E-05	0.000112138	-0.563216233	M1	Female	trans
cg10141352_ACTE1P	2.80E-05	0.000112138	-0.309478132	M1	Female	trans
cg01100542_ENSG00000225840	2.80E-05	0.000112142	-0.711347072	M1	Female	trans
cg01569860_CALN1	2.80E-05	0.000112142	-0.562003202	M1	Female	trans
cg02196189_OR6C4	2.80E-05	0.000112142	-0.59649434	M1	Female	trans
cg06506288_TGFB2	2.80E-05	0.000112142	-0.430390384	M1	Female	trans
cg20852862_KIRREL3-AS3	2.80E-05	0.000112142	-0.568530481	M1	Female	trans
cg15542496_SLC7A5	2.80E-05	0.000112142	-0.225578191	M1	Female	trans
cg06649792_RNU6-169P	2.80E-05	0.000112142	-0.368250558	M1	Female	trans
cg06649792_HMGB3P20	2.80E-05	0.000112142	-0.582689613	M1	Female	trans
cg06649792_MTCO3P41	2.80E-05	0.000112142	-0.820989852	M1	Female	trans
cg06649792_CABP5	2.80E-05	0.000112142	-0.582689613	M1	Female	trans
cg06649792_ENSG00000201500	2.80E-05	0.000112142	-0.582689613	M1	Female	trans
cg06649792_ENSG00000224603	2.80E-05	0.000112142	-0.582689613	M1	Female	trans
cg06649792_ENSG00000226058	2.80E-05	0.000112142	-0.477549314	M1	Female	trans
cg06649792_ENSG00000226483	2.80E-05	0.000112142	-0.582689613	M1	Female	trans
cg06649792_ENSG00000229673	2.80E-05	0.000112142	-0.262156531	M1	Female	trans
cg06649792_ENSG00000230245	2.80E-05	0.000112142	-0.582689613	M1	Female	trans
cg06649792_FMN2P1	2.80E-05	0.000112142	-0.820989852	M1	Female	trans
cg06649792_ENSG00000231585	2.80E-05	0.000112142	-0.820989852	M1	Female	trans
cg26529963_ENSG00000205325	2.80E-05	0.000112142	-0.57226503	M1	Female	trans
cg20683445_KRT6B	2.80E-05	0.000112144	-0.470115505	M1	Female	trans
cg02232418_ENSG00000223649	2.80E-05	0.000112144	-1.02213513	M1	Female	trans
cg20802509_RASGRP4	2.80E-05	0.000112146	-0.57867674	M1	Female	trans
cg22770916_CLDN24	2.80E-05	0.000112146	-0.451110117	M1	Female	trans
cg24202000_RPS27P12	2.80E-05	0.000112147	-0.660950287	M1	Female	trans
cg01731023_MIR548B	2.80E-05	0.000112149	-0.533124433	M1	Female	trans
cg10040153_DSG1	2.80E-05	0.00011215	-0.547424163	M1	Female	trans
cg01040630_ENSG00000214144	2.80E-05	0.00011215	0.547531341	M1	Female	trans
cg26495272_SHH	2.80E-05	0.00011215	-0.498721495	M1	Female	trans
cg19597111_ANHX	2.80E-05	0.000112158	-0.599052486	M1	Female	trans
cg23024913_THOC1	2.80E-05	0.000112159	-0.389307942	M1	Female	trans
cg17121694_LINC01823	2.80E-05	0.000112163	-0.461444746	M1	Female	trans
cg13806489_HLA-DRB5	2.80E-05	0.000112164	-0.677073178	M1	Female	trans
cg10940561_ENSG00000223530	2.80E-05	0.000112164	-0.494088134	M1	Female	trans
cg08894280_C4BPA	2.80E-05	0.000112164	-0.528223024	M1	Female	trans
cg08426938_DACH2	2.81E-05	0.000112164	-0.57729673	M1	Female	trans
cg07777115_BEX5	2.81E-05	0.000112164	-0.41353913	M1	Female	trans
cg25472353_BEX5	2.81E-05	0.000112164	0.563779832	M1	Female	trans
cg10669142_IGKV2D-26	2.81E-05	0.000112164	0.083451917	M1	Female	trans
cg10669142_ENSG00000225304	2.81E-05	0.000112164	0.686759804	M1	Female	trans
cg10669142_GRPEL2P2	2.81E-05	0.000112164	0.366630554	M1	Female	trans
cg10669142_ACTG1P21	2.81E-05	0.000112164	0.835897414	M1	Female	trans
cg10669142_LINC01804	2.81E-05	0.000112164	0.749874527	M1	Female	trans
cg10669142_RNA5SP232	2.81E-05	0.000112164	0.835897414	M1	Female	trans
cg10669142_RPA2P2	2.81E-05	0.000112164	0.280164304	M1	Female	trans
cg10669142_OR51N1P	2.81E-05	0.000112164	0.337167911	M1	Female	trans
cg10669142_MIR1-1HG	2.81E-05	0.000112164	0.59327011	M1	Female	trans
cg10669142_ENSG00000225387	2.81E-05	0.000112164	0.374937264	M1	Female	trans
cg10669142_ENSG00000227459	2.81E-05	0.000112164	0.835897414	M1	Female	trans
cg10669142_ENSG00000227930	2.81E-05	0.000112164	0.835897414	M1	Female	trans
cg10669142_ENSG00000236238	2.81E-05	0.000112164	0.835897414	M1	Female	trans
cg12932951_ENSG00000237265	2.81E-05	0.000112164	-0.528585291	M1	Female	trans
cg19938179_LINC01854	2.81E-05	0.000112164	-0.638864755	M1	Female	trans
cg23370710_RDH8	2.81E-05	0.000112164	-0.776843666	M1	Female	trans
cg23238869_ENSG00000232680	2.81E-05	0.000112164	-0.509832971	M1	Female	trans
cg03375067_RPS4XP14	2.81E-05	0.000112164	-0.44686239	M1	Female	trans
cg03780545_IGHV1-3	2.81E-05	0.000112164	0.296554822	M1	Female	trans
cg00169694_C12orf77	2.81E-05	0.000112164	-0.426406538	M1	Female	trans
cg20942887_KRT18P44	2.81E-05	0.000112164	-0.410089204	M1	Female	trans
cg04054096_TRBJ2-1	2.81E-05	0.000112164	-0.475282851	M1	Female	trans
cg19316173_RNA5SP467	2.81E-05	0.000112164	-0.522637269	M1	Female	trans
cg01861555_RN7SL384P	2.81E-05	0.000112164	-0.4136405	M1	Female	trans
cg22535327_GAGE12G	2.81E-05	0.000112164	-0.190315264	M1	Female	trans
cg14189786_ASB17	2.81E-05	0.000112164	-0.384703927	M1	Female	trans
cg14189786_HMGB1P18	2.81E-05	0.000112164	-0.760810847	M1	Female	trans
cg14189786_PRELID1P7	2.81E-05	0.000112164	-0.760810847	M1	Female	trans
cg14189786_HMGN2P13	2.81E-05	0.000112164	-0.290337888	M1	Female	trans
cg14189786_RAB1AP2	2.81E-05	0.000112164	-0.682515181	M1	Female	trans
cg14189786_PNLIP	2.81E-05	0.000112164	-0.760810847	M1	Female	trans
cg14189786_MIR670HG	2.81E-05	0.000112164	-0.760810847	M1	Female	trans
cg14189786_GTF2IP2	2.81E-05	0.000112164	-0.760810847	M1	Female	trans
cg14189786_CXorf66	2.81E-05	0.000112164	-0.760810847	M1	Female	trans
cg14189786_ENSG00000213068	2.81E-05	0.000112164	-0.760810847	M1	Female	trans
cg14189786_U3	2.81E-05	0.000112164	-0.760810847	M1	Female	trans
cg17009510_MIR30A	2.81E-05	0.000112164	-0.386783691	M1	Female	trans
cg23459160_TNFSF18	2.81E-05	0.000112164	-0.580970968	M1	Female	trans
cg09162333_TIMM44	2.81E-05	0.000112164	-0.609408076	M1	Female	trans
cg12067981_RNA5SP69	2.81E-05	0.000112164	-0.512825269	M1	Female	trans
cg04271445_ENSG00000237761	2.81E-05	0.000112164	-0.612160919	M1	Female	trans
cg11157765_RNU5F-6P	2.81E-05	0.000112164	-0.205261957	M1	Female	trans
cg11157765_RNU1-65P	2.81E-05	0.000112164	-0.581620461	M1	Female	trans
cg11157765_RNA5SP375	2.81E-05	0.000112164	-0.410523913	M1	Female	trans
cg11157765_RN7SL304P	2.81E-05	0.000112164	-0.611717876	M1	Female	trans
cg11157765_RPS7P2	2.81E-05	0.000112164	-0.355821027	M1	Female	trans
cg11157765_MIR1285-2	2.81E-05	0.000112164	-0.43416085	M1	Female	trans
cg11157765_LINC01826	2.81E-05	0.000112164	-0.611717876	M1	Female	trans
cg11157765_NPM1P28	2.81E-05	0.000112164	-0.611717876	M1	Female	trans
cg11157765_TAAR2	2.81E-05	0.000112164	-0.548765489	M1	Female	trans
cg11157765_DEFB106B	2.81E-05	0.000112164	-0.611717876	M1	Female	trans
cg11157765_AIFM1P1	2.81E-05	0.000112164	-0.43416085	M1	Female	trans
cg11157765_GPN3P1	2.81E-05	0.000112164	-0.611717876	M1	Female	trans
cg11157765_CTBP2P6	2.81E-05	0.000112164	-0.611717876	M1	Female	trans
cg11157765_OR4X2	2.81E-05	0.000112164	-0.355821027	M1	Female	trans
cg11157765_OR8F1P	2.81E-05	0.000112164	-0.611717876	M1	Female	trans
cg11157765_LINC02418	2.81E-05	0.000112164	-0.43416085	M1	Female	trans
cg11157765_GXYLT1P1	2.81E-05	0.000112164	-0.611717876	M1	Female	trans
cg11157765_RPL18AP17	2.81E-05	0.000112164	-0.611717876	M1	Female	trans
cg11157765_SPACA7	2.81E-05	0.000112164	-0.611717876	M1	Female	trans
cg11157765_RNASE11	2.81E-05	0.000112164	-0.611717876	M1	Female	trans
cg11157765_RPL9P6	2.81E-05	0.000112164	-0.611717876	M1	Female	trans
cg11157765_YRDCP3	2.81E-05	0.000112164	-0.611717876	M1	Female	trans
cg11157765_ENSG00000220240	2.81E-05	0.000112164	-0.611717876	M1	Female	trans
cg11157765_RN7SKP267	2.81E-05	0.000112164	-0.611717876	M1	Female	trans
cg11157765_ENSG00000225280	2.81E-05	0.000112164	-0.43416085	M1	Female	trans
cg11157765_ENSG00000227489	2.81E-05	0.000112164	-0.611717876	M1	Female	trans
cg11157765_ENSG00000228528	2.81E-05	0.000112164	-0.274382745	M1	Female	trans
cg11157765_ENSG00000230779	2.81E-05	0.000112164	-0.611717876	M1	Female	trans
cg11157765_ENSG00000231698	2.81E-05	0.000112164	-0.611717876	M1	Female	trans
cg11157765_ENSG00000232167	2.81E-05	0.000112164	-0.611717876	M1	Female	trans
cg11157765_ENSG00000234595	2.81E-05	0.000112164	-0.611717876	M1	Female	trans
cg11157765_ENSG00000235845	2.81E-05	0.000112164	-0.340486077	M1	Female	trans
cg11157765_ENSG00000237699	2.81E-05	0.000112164	-0.274382745	M1	Female	trans
cg11157765_ENSG00000237747	2.81E-05	0.000112164	-0.611717876	M1	Female	trans
cg11157765_SALL4P2	2.81E-05	0.000112164	-0.43416085	M1	Female	trans
cg11157765_ENSG00000242222	2.81E-05	0.000112164	-0.43416085	M1	Female	trans
cg11157765_ENSG00000242295	2.81E-05	0.000112164	-0.611717876	M1	Female	trans
cg11157765_ENSG00000243296	2.81E-05	0.000112164	-0.43416085	M1	Female	trans
cg06024364_ENSG00000237329	2.81E-05	0.000112164	-0.459465722	M1	Female	trans
cg01210264_FETUB	2.81E-05	0.000112165	-0.301251076	M1	Female	trans
cg12855615_ENSG00000232848	2.81E-05	0.000112171	-0.390121032	M1	Female	trans
cg05006567_RN7SL677P	2.81E-05	0.000112172	0.460424649	M1	Female	trans
cg01727591_RPL23AP48	2.81E-05	0.000112172	-0.787320262	M1	Female	trans
cg03910065_ENSG00000233824	2.81E-05	0.000112175	0.345731327	M1	Female	trans
cg01605814_ENSG00000179755	2.81E-05	0.000112175	-0.498539844	M1	Female	trans
cg07044859_RNU6-746P	2.81E-05	0.000112176	0.584942692	M1	Female	trans
cg15865722_IGHV5-51	2.81E-05	0.000112176	-0.298939187	M1	Female	trans
cg02775254_MTCO3P43	2.81E-05	0.000112178	-0.408229321	M1	Female	trans
cg04487202_DDX58	2.81E-05	0.000112183	-0.734874361	M1	Female	trans
cg17560662_PAFAH1B2P1	2.81E-05	0.000112184	0.708739541	M1	Female	trans
cg08245275_ENSG00000227519	2.81E-05	0.000112187	-0.501770629	M1	Female	trans
cg14683563_RN7SL734P	2.81E-05	0.000112187	-0.628558563	M1	Female	trans
cg04667681_B3GALNT1P1	2.81E-05	0.000112187	-0.479815321	M1	Female	trans
cg23228921_RNU1-89P	2.81E-05	0.000112192	-0.300154742	M1	Female	trans
cg17158894_SMCR2	2.81E-05	0.000112193	-0.656284296	M1	Female	trans
cg01439560_CYCSP5	2.81E-05	0.000112194	0.688490168	M1	Female	trans
cg22702814_LINC02535	2.81E-05	0.000112194	-0.31649678	M1	Female	trans
cg20313696_POPDC2	2.81E-05	0.000112194	-0.542304714	M1	Female	trans
cg03292225_RNU2-29P	2.81E-05	0.000112197	-0.485999947	M1	Female	trans
cg20313696_LINC01518	2.81E-05	0.000112199	-0.457151179	M1	Female	trans
cg07571734_SMR3A	2.81E-05	0.000112199	0.49078214	M1	Female	trans
cg04721764_LINC01627	2.81E-05	0.0001122	-0.343266555	M1	Female	trans
cg19467576_VSNL1	2.81E-05	0.000112203	-0.524482659	M1	Female	trans
cg20267322_SSX2	2.81E-05	0.000112203	-0.566474144	M1	Female	trans
cg06560649_RPS26P2	2.81E-05	0.000112204	-0.679095653	M1	Female	trans
cg02874992_ENSG00000215381	2.81E-05	0.000112206	-0.651834221	M1	Female	trans
cg05639937_RPL7AP34	2.81E-05	0.000112208	-0.352102792	M1	Female	trans
cg03513472_ARSFP1	2.81E-05	0.000112208	-0.794827186	M1	Female	trans
cg27622369_CPZ	2.81E-05	0.000112211	-0.50919594	M1	Female	trans
cg14509967_TRAJ34	2.81E-05	0.000112212	0.337586846	M1	Female	trans
cg02336104_ENSG00000231324	2.81E-05	0.000112213	-0.558281724	M1	Female	trans
cg08517984_RN7SL241P	2.81E-05	0.000112213	-0.520757057	M1	Female	trans
cg26329715_ROGDI	2.81E-05	0.000112213	-0.489707483	M1	Female	trans
cg16402757_ENSG00000223419	2.81E-05	0.000112214	-0.540078413	M1	Female	trans
cg25195424_ACTBP1	2.81E-05	0.000112215	-0.439582447	M1	Female	trans
cg03954667_PABPC1P11	2.81E-05	0.000112215	0.729852344	M1	Female	trans
cg00077738_RNA5SP346	2.81E-05	0.000112215	-0.485041816	M1	Female	trans
cg06481168_RPS23P2	2.81E-05	0.000112215	0.662738294	M1	Female	trans
cg06481168_RN7SL542P	2.81E-05	0.000112215	0.662738294	M1	Female	trans
cg06481168_MYF5	2.81E-05	0.000112215	0.662738294	M1	Female	trans
cg06481168_RNA5SP442	2.81E-05	0.000112215	0.594535354	M1	Female	trans
cg06481168_RNU1-52P	2.81E-05	0.000112215	0.44476372	M1	Female	trans
cg06481168_ENSG00000235163	2.81E-05	0.000112215	0.662738294	M1	Female	trans
cg06481168_ENSG00000236960	2.81E-05	0.000112215	0.185725276	M1	Female	trans
cg06481168_ENSG00000237202	2.81E-05	0.000112215	0.104946149	M1	Female	trans
cg03227775_CLDN7P1	2.81E-05	0.000112215	-0.505999215	M1	Female	trans
cg03702660_ENSG00000237971	2.81E-05	0.000112215	-0.311014055	M1	Female	trans
cg17918184_NXPH1	2.81E-05	0.000112215	-0.484763826	M1	Female	trans
cg18480033_OR10C1	2.81E-05	0.000112217	-0.392305027	M1	Female	trans
cg12878716_BSDC1	2.81E-05	0.000112217	-0.861888191	M1	Female	trans
cg21473782_KRTAP10-11	2.81E-05	0.000112218	-0.374027341	M1	Female	trans
cg02423471_ENSG00000238171	2.81E-05	0.000112218	-0.525522105	M1	Female	trans
cg19260869_RPL13P4	2.81E-05	0.00011222	-0.440400193	M1	Female	trans
cg03741931_GJD4	2.81E-05	0.00011222	-0.376352008	M1	Female	trans
cg23409591_PTGES	2.81E-05	0.000112221	-0.531497105	M1	Female	trans
cg19353052_RPL36P19	2.81E-05	0.000112221	-0.97007451	M1	Female	trans
cg11376872_ENSG00000227186	2.81E-05	0.000112226	-0.724493605	M1	Female	trans
cg26329715_RNF126	2.81E-05	0.000112231	-0.500844818	M1	Female	trans
cg09294055_RPL36AP33	2.81E-05	0.000112232	0.448264813	M1	Female	trans
cg21315783_RNU6-294P	2.81E-05	0.000112232	-0.538179172	M1	Female	trans
cg02327812_ENSG00000225681	2.81E-05	0.000112232	-0.511776879	M1	Female	trans
cg01520578_EIF3JP1	2.81E-05	0.000112235	-0.913064942	M1	Female	trans
cg24863347_ENSG00000217135	2.81E-05	0.000112237	-0.385663446	M1	Female	trans
cg13880275_GATA5	2.81E-05	0.000112237	0.433626265	M1	Female	trans
cg19822890_RSAD2	2.81E-05	0.000112241	-0.509116399	M1	Female	trans
cg07499182_RNU6-984P	2.81E-05	0.000112242	0.505794198	M1	Female	trans
cg11153505_SPRR1B	2.81E-05	0.000112243	-0.56861779	M1	Female	trans
cg09640764_IQCA1-AS1	2.81E-05	0.000112245	-0.413292587	M1	Female	trans
cg18438405_LHFPL4	2.81E-05	0.000112245	-0.585815293	M1	Female	trans
cg13500029_LINC02836	2.81E-05	0.000112245	-0.405423166	M1	Female	trans
cg13320413_LSP1P3	2.81E-05	0.000112246	-0.630278791	M1	Female	trans
cg10580599_CT47A5	2.81E-05	0.000112246	0.63079778	M1	Female	trans
cg15998127_RPL19P21	2.81E-05	0.000112246	-0.567337516	M1	Female	trans
cg26162150_MTND4LP1	2.81E-05	0.000112246	0.381375406	M1	Female	trans
cg08301173_RNU6-627P	2.81E-05	0.000112246	-0.652406062	M1	Female	trans
cg08301173_RNU1-76P	2.81E-05	0.000112246	-0.652406062	M1	Female	trans
cg08301173_LINC01626	2.81E-05	0.000112246	-0.652406062	M1	Female	trans
cg08301173_FABP12P1	2.81E-05	0.000112246	-0.652406062	M1	Female	trans
cg08301173_DEFB128	2.81E-05	0.000112246	-0.652406062	M1	Female	trans
cg08301173_ENSG00000228167	2.81E-05	0.000112246	-0.652406062	M1	Female	trans
cg08301173_ENSG00000229013	2.81E-05	0.000112246	-0.652406062	M1	Female	trans
cg08301173_ENSG00000234638	2.81E-05	0.000112246	-0.652406062	M1	Female	trans
cg08301173_ENSG00000232958	2.81E-05	0.000112246	-0.248968845	M1	Female	trans
cg08301173_OTOS	2.81E-05	0.000112246	-0.437829758	M1	Female	trans
cg08301173_NTM-IT	2.81E-05	0.000112246	-0.463038897	M1	Female	trans
cg08301173_RN7SL305P	2.81E-05	0.000112246	-0.463038897	M1	Female	trans
cg08301173_FGF7P2	2.81E-05	0.000112246	-0.127206568	M1	Female	trans
cg12600174_SRI	2.81E-05	0.00011225	0.529117785	M1	Female	trans
cg21886864_LIMD1-AS1	2.81E-05	0.000112253	-0.451515114	M1	Female	trans
cg17366173_OR11Q1P	2.81E-05	0.000112253	-0.573828085	M1	Female	trans
cg22795583_LINC01405	2.81E-05	0.000112253	-0.253191835	M1	Female	trans
cg25994476_ENSG00000224413	2.81E-05	0.000112255	0.253003864	M1	Female	trans
cg21431072_RNA5SP482	2.81E-05	0.000112259	-0.556361481	M1	Female	trans
cg04464523_FGF19	2.81E-05	0.000112259	-0.07018934	M1	Female	trans
cg10240127_BCL3	2.81E-05	0.000112259	-0.562505879	M1	Female	trans
cg26329715_YIF1A	2.81E-05	0.000112259	-0.487996256	M1	Female	trans
cg01028000_FER1L4	2.81E-05	0.000112259	-0.76838831	M1	Female	trans
cg08837744_RNU6-929P	2.81E-05	0.000112259	-0.639184024	M1	Female	trans
cg01952618_RANBP3L	2.81E-05	0.00011226	-0.63227584	M1	Female	trans
cg07075387_TCEAL2	2.81E-05	0.000112261	-0.460024544	M1	Female	trans
cg17725166_FNDC9	2.81E-05	0.000112261	-0.358142681	M1	Female	trans
cg22062500_ADH5P3	2.81E-05	0.000112262	-0.449189228	M1	Female	trans
cg17158894_BTG3	2.81E-05	0.000112266	-0.725692195	M1	Female	trans
cg04667681_ENSG00000218757	2.81E-05	0.000112267	-0.47271599	M1	Female	trans
cg07075387_SOX1	2.81E-05	0.000112267	-0.474405966	M1	Female	trans
cg00490039_WWTR1-IT1	2.81E-05	0.000112267	-0.755616066	M1	Female	trans
cg17593097_TRIM60P17	2.81E-05	0.000112267	-0.730753749	M1	Female	trans
cg12594546_RUBCNL	2.81E-05	0.000112272	-0.632206828	M1	Female	trans
cg02772935_ENSG00000205596	2.81E-05	0.000112275	0.527560356	M1	Female	trans
cg07360017_ACTR3P3	2.81E-05	0.000112278	-0.43582396	M1	Female	trans
cg19765834_DSG4	2.81E-05	0.000112279	-0.405230691	M1	Female	trans
cg07405255_RN7SKP131	2.81E-05	0.000112279	-0.430426101	M1	Female	trans
cg04726019_MYCN	2.81E-05	0.000112279	-0.655278697	M1	Female	trans
cg05669210_ENSG00000231412	2.81E-05	0.000112279	0.362338975	M1	Female	trans
cg18291238_TRAV4	2.81E-05	0.000112279	-0.365377965	M1	Female	trans
cg01708411_TIFA	2.81E-05	0.000112279	0.531957882	M1	Female	trans
cg26718078_RPL37P15	2.81E-05	0.000112279	-0.41884536	M1	Female	trans
cg26718078_RNU6-1135P	2.81E-05	0.000112279	-0.41884536	M1	Female	trans
cg26718078_DNAJC17P1	2.81E-05	0.000112279	-0.662746697	M1	Female	trans
cg26718078_MROH4P	2.81E-05	0.000112279	-0.662746697	M1	Female	trans
cg26718078_NFYAP1	2.81E-05	0.000112279	-0.907490063	M1	Female	trans
cg26718078_RNA5SP505	2.81E-05	0.000112279	-0.662746697	M1	Female	trans
cg26718078_ENSG00000229533	2.81E-05	0.000112279	-0.543160928	M1	Female	trans
cg26718078_OR3B1P	2.81E-05	0.000112279	-0.662746697	M1	Female	trans
cg26718078_RNU6-1126P	2.81E-05	0.000112279	-0.933787562	M1	Female	trans
cg26718078_RNA5SP273	2.81E-05	0.000112279	-0.933787562	M1	Female	trans
cg26718078_RNU6-325P	2.81E-05	0.000112279	-0.933787562	M1	Female	trans
cg26718078_OR7E111P	2.81E-05	0.000112279	-0.933787562	M1	Female	trans
cg26718078_RNA5SP524	2.81E-05	0.000112279	-0.933787562	M1	Female	trans
cg26718078_ENSG00000229949	2.81E-05	0.000112279	-0.933787562	M1	Female	trans
cg26718078_ENSG00000233691	2.81E-05	0.000112279	-0.933787562	M1	Female	trans
cg26718078_COX6CP12	2.81E-05	0.000112279	-0.933787562	M1	Female	trans
cg06736785_PKP3	2.81E-05	0.00011228	-0.615340933	M1	Female	trans
cg20785758_RNA5SP391	2.81E-05	0.000112281	-0.707353752	M1	Female	trans
cg26881268_OR5AS1	2.81E-05	0.000112281	-0.701868715	M1	Female	trans
cg23024913_ENSG00000229425	2.81E-05	0.000112282	-0.355560352	M1	Female	trans
cg13692482_RPS3AP24	2.81E-05	0.000112283	-0.505055459	M1	Female	trans
cg06480483_ENSG00000236864	2.81E-05	0.000112287	-0.578569601	M1	Female	trans
cg24863484_OR2I1P	2.81E-05	0.000112287	-0.517018804	M1	Female	trans
cg19822890_ENSG00000226233	2.81E-05	0.000112287	-0.219479088	M1	Female	trans
cg08426938_SSTR4	2.81E-05	0.000112292	-0.522637041	M1	Female	trans
cg25326727_RGS9BP	2.81E-05	0.000112293	-0.555437017	M1	Female	trans
cg23974730_RN7SKP125	2.81E-05	0.000112293	0.673946419	M1	Female	trans
cg15801909_DEFA3	2.81E-05	0.0001123	-0.597250133	M1	Female	trans
cg12753915_ENSG00000231187	2.81E-05	0.000112301	0.687798278	M1	Female	trans
cg27357675_SHC4	2.81E-05	0.000112302	-0.564557232	M1	Female	trans
cg03771702_ENSG00000239288	2.81E-05	0.000112302	-0.549734037	M1	Female	trans
cg01240583_SPINK14	2.81E-05	0.000112302	-0.557155839	M1	Female	trans
cg24186114_RNF14P3	2.81E-05	0.000112302	-0.65047526	M1	Female	trans
cg20237815_CLDN17	2.81E-05	0.000112304	-0.755006394	M1	Female	trans
cg15817224_IFI44L	2.81E-05	0.000112304	-0.569640514	M1	Female	trans
cg11153505_EHD1	2.81E-05	0.000112304	-0.5648828	M1	Female	trans
cg12624031_MIR1229	2.81E-05	0.000112306	-1.538381195	M1	Female	trans
cg22203300_TUFT1	2.81E-05	0.000112306	-0.930330803	M1	Female	trans
cg19216660_IRX1P1	2.81E-05	0.000112308	-0.483611132	M1	Female	trans
cg04001978_OR2L3	2.81E-05	0.00011231	-0.573797917	M1	Female	trans
cg09186667_SLC25A24P1	2.81E-05	0.000112311	-0.549868619	M1	Female	trans
cg17372378_RAPH1	2.81E-05	0.000112312	-0.580815467	M1	Female	trans
cg10515155_SKP1P3	2.81E-05	0.000112312	-0.508951759	M1	Female	trans
cg15031917_ENSG00000214147	2.81E-05	0.000112312	0.399232617	M1	Female	trans
cg04667681_OR7E128P	2.81E-05	0.000112316	-0.418689793	M1	Female	trans
cg22930385_ZNF679	2.81E-05	0.000112316	-0.723400674	M1	Female	trans
cg03397234_ENSG00000225087	2.81E-05	0.000112318	0.658604144	M1	Female	trans
cg23238869_DSE	2.81E-05	0.000112322	-0.520098254	M1	Female	trans
cg21131671_Y_RNA	2.81E-05	0.000112325	-0.547297466	M1	Female	trans
cg20942887_OR6K2	2.81E-05	0.000112325	-0.425178181	M1	Female	trans
cg04001978_SOX3	2.81E-05	0.000112326	-0.578639283	M1	Female	trans
cg07367602_ASS1P11	2.81E-05	0.000112327	-0.503176848	M1	Female	trans
cg03220912_SRI	2.81E-05	0.00011233	-0.501011315	M1	Female	trans
cg18455405_EDC3	2.81E-05	0.00011233	-0.382543366	M1	Female	trans
cg22052629_SNORD115-24	2.81E-05	0.000112331	-0.575970718	M1	Female	trans
cg21856015_ENSG00000226664	2.81E-05	0.000112332	-0.619542702	M1	Female	trans
cg10787600_TRBJ2-7	2.81E-05	0.000112332	-0.962434816	M1	Female	trans
cg18091591_MTCO3P19	2.81E-05	0.000112333	-0.584165392	M1	Female	trans
cg01707391_ENSG00000227249	2.81E-05	0.000112335	-0.330284562	M1	Female	trans
cg02426343_PGA3	2.81E-05	0.000112344	0.619014884	M1	Female	trans
cg06502685_ENSG00000238158	2.81E-05	0.000112344	-0.57317223	M1	Female	trans
cg07187855_ENSG00000236425	2.81E-05	0.000112347	0.586056488	M1	Female	trans
cg09653933_HOXB13	2.81E-05	0.00011235	-0.129757004	M1	Female	trans
cg02814691_MTND4P22	2.81E-05	0.000112353	-0.397999149	M1	Female	trans
cg09861450_MTND2P15	2.81E-05	0.000112355	0.29808301	M1	Female	trans
cg13802844_SLC2A2	2.81E-05	0.000112356	-0.520880401	M1	Female	trans
cg02177951_RNA5SP80	2.81E-05	0.000112357	0.654668879	M1	Female	trans
cg26708548_ENSG00000234259	2.81E-05	0.000112357	0.357506085	M1	Female	trans
cg19467576_GLYATL2	2.81E-05	0.000112357	-0.571069051	M1	Female	trans
cg07905199_MAST4	2.81E-05	0.000112358	0.526709742	M1	Female	trans
cg06888156_ENSG00000235242	2.81E-05	0.000112358	-0.55345448	M1	Female	trans
cg05260346_RPL36AP33	2.81E-05	0.000112359	-0.777986112	M1	Female	trans
cg03974777_CFD	2.81E-05	0.000112367	0.792790806	M1	Female	trans
cg01346252_POTEM	2.81E-05	0.000112368	-0.427030496	M1	Female	trans
cg13260233_OR6F1	2.81E-05	0.000112368	-0.542954864	M1	Female	trans
cg12372706_NOVA2	2.81E-05	0.000112368	-0.540571313	M1	Female	trans
cg05292018_ENSG00000227712	2.81E-05	0.000112368	-0.462971948	M1	Female	trans
cg15001887_RNU6-746P	2.81E-05	0.000112368	-0.51731052	M1	Female	trans
cg17792994_GPCPD1	2.81E-05	0.00011237	-0.51893892	M1	Female	trans
cg04751533_ENSG00000226332	2.81E-05	0.00011237	-0.543878053	M1	Female	trans
cg18747451_RN7SL87P	2.81E-05	0.00011237	0.927089012	M1	Female	trans
cg04571903_KCNE5	2.81E-05	0.000112372	-0.551530423	M1	Female	trans
cg20341836_RNU6-1062P	2.81E-05	0.000112374	0.35911109	M1	Female	trans
cg12307698_TXNL4AP1	2.81E-05	0.000112376	0.453703732	M1	Female	trans
cg27265695_SNORD115	2.81E-05	0.000112379	-0.495987769	M1	Female	trans
cg15877096_LINC01794	2.81E-05	0.000112379	-0.355204621	M1	Female	trans
cg18835705_SNORA2A	2.81E-05	0.000112382	-0.469933479	M1	Female	trans
cg14544216_ENSG00000232502	2.81E-05	0.000112383	-0.72512024	M1	Female	trans
cg19690148_ENSG00000203546	2.81E-05	0.000112383	-0.481263221	M1	Female	trans
cg14732488_P2RX3	2.81E-05	0.000112384	-0.765870901	M1	Female	trans
cg05526015_ENSG00000227004	2.81E-05	0.000112387	-0.393340361	M1	Female	trans
cg18251222_FGF2	2.81E-05	0.00011239	0.728074112	M1	Female	trans
cg10097323_ENSG00000233479	2.81E-05	0.00011239	-0.44220531	M1	Female	trans
cg18805486_ENSG00000236961	2.81E-05	0.00011239	-0.36991272	M1	Female	trans
cg04487202_LINC00423	2.81E-05	0.00011239	-0.645976969	M1	Female	trans
cg17112037_PSG2	2.81E-05	0.000112391	-0.460714892	M1	Female	trans
cg20733879_KCND3	2.81E-05	0.000112391	-0.61647502	M1	Female	trans
cg20237815_LYPD3	2.81E-05	0.000112392	-0.771529519	M1	Female	trans
cg20615820_GLRXP3	2.81E-05	0.000112394	-0.458324959	M1	Female	trans
cg06811119_KRTAP12-4	2.81E-05	0.000112394	-0.91246634	M1	Female	trans
cg23078472_RNA5SP25	2.81E-05	0.000112395	-0.582222799	M1	Female	trans
cg16490805_ENSG00000228005	2.81E-05	0.000112396	-0.34841094	M1	Female	trans
cg16061472_FAF1-AS1	2.81E-05	0.000112397	-0.551560241	M1	Female	trans
cg24360513_TRIM9	2.81E-05	0.000112397	0.475067363	M1	Female	trans
cg22609539_G6PC1	2.81E-05	0.000112402	-0.770802444	M1	Female	trans
cg03595018_RPL21P23	2.81E-05	0.000112402	-0.543197688	M1	Female	trans
cg19194405_GAPDHP45	2.81E-05	0.000112403	-0.632639334	M1	Female	trans
cg20381798_LINC01757	2.81E-05	0.000112403	0.191583611	M1	Female	trans
cg17510849_ENSG00000233739	2.81E-05	0.000112403	0.61826038	M1	Female	trans
cg22806076_RAPGEF4	2.81E-05	0.000112412	-0.646222571	M1	Female	trans
cg01621249_MAFA	2.81E-05	0.000112415	-0.504882744	M1	Female	trans
cg26329715_EXOSC4	2.81E-05	0.000112418	-0.497770045	M1	Female	trans
cg08471588_CHRM5	2.81E-05	0.000112418	-0.882611222	M1	Female	trans
cg07509352_SNORD116	2.81E-05	0.000112419	-0.727856273	M1	Female	trans
cg13375352_FAM96AP1	2.81E-05	0.000112429	0.605698544	M1	Female	trans
cg03560018_NDUFA2	2.81E-05	0.000112433	0.582349006	M1	Female	trans
cg01040630_PET117	2.82E-05	0.000112438	0.538693447	M1	Female	trans
cg01708411_AFF2-IT1	2.82E-05	0.000112438	0.29581298	M1	Female	trans
cg08044704_INKA2	2.82E-05	0.000112438	-0.63169689	M1	Female	trans
cg17608345_OTX2P2	2.82E-05	0.000112439	-0.438422763	M1	Female	trans
cg02874992_ADCY8	2.82E-05	0.00011244	-0.674873928	M1	Female	trans
cg02426343_RPS7P8	2.82E-05	0.00011244	0.736429394	M1	Female	trans
cg24232370_ANLN	2.82E-05	0.000112442	-0.680056602	M1	Female	trans
cg16340122_LYVE1	2.82E-05	0.000112444	-0.608396393	M1	Female	trans
cg14456173_ENSG00000241456	2.82E-05	0.000112447	-0.311684505	M1	Female	trans
cg01086039_MIR181A2HG	2.82E-05	0.000112452	-0.678076405	M1	Female	trans
cg08768920_ENSG00000238934	2.82E-05	0.000112452	-0.399049866	M1	Female	trans
cg26759296_FAM217A	2.82E-05	0.000112452	-0.500734448	M1	Female	trans
cg00337181_VN1R3	2.82E-05	0.000112452	-0.906359151	M1	Female	trans
cg05884880_SNORA36B	2.82E-05	0.000112452	-0.621910807	M1	Female	trans
cg26329715_SIRT6	2.82E-05	0.000112452	-0.503274229	M1	Female	trans
cg10295807_PROCA1	2.82E-05	0.000112452	-0.517758249	M1	Female	trans
cg14646214_MPZL2	2.82E-05	0.000112452	-0.599108956	M1	Female	trans
cg06571405_RN7SKP123	2.82E-05	0.000112452	-0.268716415	M1	Female	trans
cg06571405_LINC01720	2.82E-05	0.000112452	-0.599085175	M1	Female	trans
cg06571405_CRLF3P3	2.82E-05	0.000112452	-0.599085175	M1	Female	trans
cg06571405_MTCO3P45	2.82E-05	0.000112452	-0.599085175	M1	Female	trans
cg06571405_PSMB3P2	2.82E-05	0.000112452	-0.599085175	M1	Female	trans
cg06571405_RNU6-1298P	2.82E-05	0.000112452	-0.599085175	M1	Female	trans
cg06571405_RN7SKP223	2.82E-05	0.000112452	-0.599085175	M1	Female	trans
cg06571405_LINC02681	2.82E-05	0.000112452	-0.599085175	M1	Female	trans
cg06571405_ENSG00000226829	2.82E-05	0.000112452	-0.268716415	M1	Female	trans
cg06571405_RNY4P16	2.82E-05	0.000112452	-0.211833114	M1	Female	trans
cg06571405_B3GALNT2P1	2.82E-05	0.000112452	-0.271978646	M1	Female	trans
cg06571405_ZNF716	2.82E-05	0.000112452	-0.201023053	M1	Female	trans
cg06571405_ENSG00000225583	2.82E-05	0.000112452	-0.425194913	M1	Female	trans
cg06571405_ENSG00000232080	2.82E-05	0.000112452	-0.3484729	M1	Female	trans
cg06571405_CAPZA1P3	2.82E-05	0.000112452	-0.566926551	M1	Female	trans
cg06571405_ENSG00000237480	2.82E-05	0.000112452	-0.131381511	M1	Female	trans
cg13871921_RPS20P25	2.82E-05	0.000112452	-0.914209975	M1	Female	trans
cg18211066_IGHA1	2.82E-05	0.000112452	0.395081897	M1	Female	trans
cg02158090_ZNF688	2.82E-05	0.000112452	-0.596576379	M1	Female	trans
cg09272186_MIR1277	2.82E-05	0.000112452	-0.317791731	M1	Female	trans
cg24232370_MALT1	2.82E-05	0.000112452	-0.715526182	M1	Female	trans
cg24337090_SOX17	2.82E-05	0.000112452	-0.516552814	M1	Female	trans
cg17975895_AKR1B1P6	2.82E-05	0.000112452	-0.562593471	M1	Female	trans
cg01624348_EPHA3	2.82E-05	0.000112452	-0.313661422	M1	Female	trans
cg24270367_SPATA31B1P	2.82E-05	0.000112452	-0.400109631	M1	Female	trans
cg05633550_GPR39	2.82E-05	0.000112452	-0.47671336	M1	Female	trans
cg07625337_KCNQ1-AS1	2.82E-05	0.000112452	-0.476560295	M1	Female	trans
cg04243292_KRTAP6-1	2.82E-05	0.000112452	-0.574926019	M1	Female	trans
cg23866687_PPIAP60	2.82E-05	0.000112452	0.56686693	M1	Female	trans
cg23866687_LINC01078	2.82E-05	0.000112452	0.383477659	M1	Female	trans
cg15031917_STX1B	2.82E-05	0.000112452	0.530560185	M1	Female	trans
cg20825109_ENSG00000237885	2.82E-05	0.000112452	-0.593262444	M1	Female	trans
cg14723307_RNA5SP222	2.82E-05	0.000112452	-0.52727654	M1	Female	trans
cg14723307_RPL7P36	2.82E-05	0.000112452	-0.353855326	M1	Female	trans
cg14723307_MIR548H1	2.82E-05	0.000112452	-0.270870245	M1	Female	trans
cg14723307_ENSG00000213875	2.82E-05	0.000112452	-0.52727654	M1	Female	trans
cg14723307_AKR1B1P8	2.82E-05	0.000112452	-0.52727654	M1	Female	trans
cg14723307_ENSG00000239408	2.82E-05	0.000112452	-0.52727654	M1	Female	trans
cg14723307_RNU6-508P	2.82E-05	0.000112452	-0.239378247	M1	Female	trans
cg14723307_RNA5SP513	2.82E-05	0.000112452	-0.374229428	M1	Female	trans
cg19455396_MIR663AHG	2.82E-05	0.000112452	-0.540376685	M1	Female	trans
cg00912942_RN7SKP108	2.82E-05	0.000112452	-0.99380862	M1	Female	trans
cg00630237_MTND6P9	2.82E-05	0.000112452	-0.802891336	M1	Female	trans
cg00630237_RPSAP34	2.82E-05	0.000112452	-0.360132566	M1	Female	trans
cg00630237_RN7SL255P	2.82E-05	0.000112452	-0.150876467	M1	Female	trans
cg00630237_GTF3AP5	2.82E-05	0.000112452	-0.802891336	M1	Female	trans
cg00630237_MYF6	2.82E-05	0.000112452	-0.467021859	M1	Female	trans
cg00630237_LINC01425	2.82E-05	0.000112452	-0.802891336	M1	Female	trans
cg00630237_KRTAP10-4	2.82E-05	0.000112452	-0.689601362	M1	Female	trans
cg00630237_Y_RNA	2.82E-05	0.000112452	-0.364504594	M1	Female	trans
cg00630237_ENSG00000240842	2.82E-05	0.000112452	-0.802891336	M1	Female	trans
cg00630237_MEMO1P3	2.82E-05	0.000112452	-0.569844366	M1	Female	trans
cg00630237_IGLJ4	2.82E-05	0.000112452	-0.450003315	M1	Female	trans
cg00630237_GSX2	2.82E-05	0.000112452	-0.323854566	M1	Female	trans
cg05737004_SERPINA11	2.82E-05	0.000112455	-0.231305524	M1	Female	trans
cg04198854_SHISA3	2.82E-05	0.000112455	-0.391920608	M1	Female	trans
cg27543695_NEUROD4	2.82E-05	0.000112455	-0.4529213	M1	Female	trans
cg18941079_TMEM14DP	2.82E-05	0.000112457	-0.400744722	M1	Female	trans
cg04739200_ENSG00000225884	2.82E-05	0.000112457	-0.498660568	M1	Female	trans
cg08664874_IGLV3-25	2.82E-05	0.000112457	-0.439667679	M1	Female	trans
cg06620353_LINC01087	2.82E-05	0.000112457	-0.3890981	M1	Female	trans
cg03038914_RNVU1-34	2.82E-05	0.000112458	-0.419238524	M1	Female	trans
cg02232418_OR6C2	2.82E-05	0.000112458	-1.017424632	M1	Female	trans
cg06398883_OR5T1	2.82E-05	0.000112458	-0.482411181	M1	Female	trans
cg09211873_CAMTA1-AS2	2.82E-05	0.000112458	-0.452884059	M1	Female	trans
cg07320976_CNTN4	2.82E-05	0.000112464	-0.550437619	M1	Female	trans
cg18266472_ENSG00000223602	2.82E-05	0.000112467	0.407814001	M1	Female	trans
cg08932440_KLHL14	2.82E-05	0.000112468	0.578975058	M1	Female	trans
cg17146522_DUSP15	2.82E-05	0.000112468	-0.615296627	M1	Female	trans
cg01346252_OLFM4	2.82E-05	0.000112468	-0.532869172	M1	Female	trans
cg16278658_RNU6-373P	2.82E-05	0.000112475	-0.48467994	M1	Female	trans
cg08131310_ENSG00000203335	2.82E-05	0.000112475	-0.634165947	M1	Female	trans
cg25713370_CLPSL2	2.82E-05	0.000112477	-0.508579718	M1	Female	trans
cg11761102_C4B	2.82E-05	0.000112479	-0.759729118	M1	Female	trans
cg07543199_ENSG00000223624	2.82E-05	0.00011248	-0.486315904	M1	Female	trans
cg04544994_DAOA-AS1	2.82E-05	0.00011248	-0.752581487	M1	Female	trans
cg01569860_CNOT7P2	2.82E-05	0.000112482	-0.503863016	M1	Female	trans
cg16496814_FAM155A	2.82E-05	0.000112482	-0.690144574	M1	Female	trans
cg13532505_CLEC2L	2.82E-05	0.000112482	-0.728151919	M1	Female	trans
cg05818000_TLR4	2.82E-05	0.000112484	-0.680482193	M1	Female	trans
cg16569407_FCGR3B	2.82E-05	0.000112484	-0.822506958	M1	Female	trans
cg01230890_IGLV1-44	2.82E-05	0.000112484	-0.312935258	M1	Female	trans
cg23775119_C2orf78	2.82E-05	0.000112485	-0.450950251	M1	Female	trans
cg20825109_CCDC12P1	2.82E-05	0.000112485	-0.489095254	M1	Female	trans
cg04667681_INTS4P1	2.82E-05	0.000112486	-0.396862069	M1	Female	trans
cg18687588_HNRNPA1P30	2.82E-05	0.000112487	-0.51636904	M1	Female	trans
cg20212362_ASPHD1	2.82E-05	0.000112488	-0.422721291	M1	Female	trans
cg20102246_U8	2.82E-05	0.00011249	1.791340117	M1	Female	trans
cg11958795_COX6CP15	2.82E-05	0.000112492	-0.568287504	M1	Female	trans
cg17159699_TMCO2	2.82E-05	0.000112493	-0.503102106	M1	Female	trans
cg04181991_CSMD3	2.82E-05	0.000112493	-0.144964309	M1	Female	trans
cg13024511_MRGPRX1	2.82E-05	0.000112494	-0.500334142	M1	Female	trans
cg04492287_TOM1L2	2.82E-05	0.000112494	-0.543947283	M1	Female	trans
cg15197135_TTTY7	2.82E-05	0.000112494	-0.283408105	M1	Female	trans
cg09476440_HSPE1P25	2.82E-05	0.000112494	-0.463739304	M1	Female	trans
cg21298523_RNU6-990P	2.82E-05	0.000112494	0.646245526	M1	Female	trans
cg03549208_RN7SL309P	2.82E-05	0.000112495	-0.579756178	M1	Female	trans
cg16569147_OR4A47	2.82E-05	0.000112495	-0.795008778	M1	Female	trans
cg06854495_CHIA	2.82E-05	0.000112496	-0.494460877	M1	Female	trans
cg06746096_RNU6-984P	2.82E-05	0.000112497	-0.476280406	M1	Female	trans
cg10347082_CCDC184	2.82E-05	0.000112497	-0.445710145	M1	Female	trans
cg25357918_KCNJ9	2.82E-05	0.000112498	-0.50792679	M1	Female	trans
cg26529963_GRIK3	2.82E-05	0.000112498	-0.350710221	M1	Female	trans
cg13845724_ZP1	2.82E-05	0.000112498	-0.409935731	M1	Female	trans
cg00077738_AKR1B10P1	2.82E-05	0.000112501	-0.460678869	M1	Female	trans
cg02775254_LINC00970	2.82E-05	0.000112501	-0.421896189	M1	Female	trans
cg19579176_ENSG00000235932	2.82E-05	0.000112505	-0.639098754	M1	Female	trans
cg21000599_ENSG00000237904	2.82E-05	0.000112505	-0.631379061	M1	Female	trans
cg20120218_ENSG00000235059	2.82E-05	0.000112506	-0.200488246	M1	Female	trans
cg14203970_MNX1-AS1	2.82E-05	0.00011251	-0.160242997	M1	Female	trans
cg17551891_ENSG00000233739	2.82E-05	0.00011251	-0.504513668	M1	Female	trans
cg12181907_SNORA56	2.82E-05	0.000112514	-0.443975566	M1	Female	trans
cg08433110_LINC01143	2.82E-05	0.000112516	-0.84018328	M1	Female	trans
cg19564375_GML	2.82E-05	0.000112517	-0.536451969	M1	Female	trans
cg26852404_ANKRD30A	2.82E-05	0.000112517	-0.485804849	M1	Female	trans
cg22702814_KCTD9P1	2.82E-05	0.000112517	-0.408954086	M1	Female	trans
cg04738355_ENSG00000224260	2.82E-05	0.000112518	-0.456724806	M1	Female	trans
cg11775190_KRT17P4	2.82E-05	0.000112518	-0.613566906	M1	Female	trans
cg01842321_RPS24P13	2.82E-05	0.00011252	-0.529057531	M1	Female	trans
cg04279695_ENSG00000205830	2.82E-05	0.00011252	0.403505402	M1	Female	trans
cg20595271_MRPL50P1	2.82E-05	0.00011252	-0.714027128	M1	Female	trans
cg03585246_ENSG00000196566	2.82E-05	0.000112522	-0.504410414	M1	Female	trans
cg15741247_ZNF114	2.82E-05	0.000112522	-0.6920126	M1	Female	trans
cg17411935_SLC24A3-AS1	2.82E-05	0.000112522	-0.516324496	M1	Female	trans
cg12482253_ENSG00000235099	2.82E-05	0.000112524	-0.388704436	M1	Female	trans
cg04665311_ITGA2B	2.82E-05	0.000112527	-0.475889469	M1	Female	trans
cg11390842_TRAV8-1	2.82E-05	0.000112527	-0.749347211	M1	Female	trans
cg12769994_ENSG00000230709	2.82E-05	0.000112527	0.404455273	M1	Female	trans
cg21351830_MUCL3	2.82E-05	0.000112527	-0.597519497	M1	Female	trans
cg14525473_SCGB3A2	2.82E-05	0.00011253	0.554985581	M1	Female	trans
cg17725166_VN1R21P	2.82E-05	0.000112531	-0.379009454	M1	Female	trans
cg14378465_SAMMSON	2.82E-05	0.000112531	-0.349140927	M1	Female	trans
cg18266472_SUGT1P3	2.82E-05	0.000112531	0.382989403	M1	Female	trans
cg18198143_ENSG00000238316	2.82E-05	0.000112533	-0.421259099	M1	Female	trans
cg22646760_PHBP11	2.82E-05	0.000112533	0.793213501	M1	Female	trans
cg22052566_RNA5SP145	2.82E-05	0.000112535	0.979850733	M1	Female	trans
cg09519485_ENSG00000231295	2.82E-05	0.000112535	-0.866531892	M1	Female	trans
cg15139063_RPL21P89	2.82E-05	0.000112535	-0.37962367	M1	Female	trans
cg16496814_MTCYBP34	2.82E-05	0.000112535	-0.613025706	M1	Female	trans
cg24186114_ENSG00000241860	2.82E-05	0.000112535	-0.645264303	M1	Female	trans
cg11459852_IGHV3-16	2.82E-05	0.000112536	-0.585538231	M1	Female	trans
cg06642012_HSFY2	2.82E-05	0.000112536	-0.460375223	M1	Female	trans
cg06642012_HSFY1	2.82E-05	0.000112536	-0.460375223	M1	Female	trans
cg25366472_ENSG00000204684	2.82E-05	0.000112538	-0.438687169	M1	Female	trans
cg01708411_CLEC4C	2.82E-05	0.000112538	0.588616287	M1	Female	trans
cg00866836_LINC01257	2.82E-05	0.000112542	-1.043578364	M1	Female	trans
cg15465092_KLK1	2.82E-05	0.000112544	0.941946419	M1	Female	trans
cg19249811_ENSG00000226355	2.82E-05	0.000112546	-0.441355964	M1	Female	trans
cg08792416_RBMXL3	2.82E-05	0.000112546	-0.57733928	M1	Female	trans
cg03351580_WT1	2.82E-05	0.000112552	-0.54467539	M1	Female	trans
cg24635402_HOXB13	2.82E-05	0.000112552	-0.123293959	M1	Female	trans
cg17551891_GRM7-AS2	2.82E-05	0.000112554	-0.433922406	M1	Female	trans
cg14417873_GDNF	2.82E-05	0.000112556	-0.506963318	M1	Female	trans
cg22007578_ENSG00000234080	2.82E-05	0.000112556	0.375404278	M1	Female	trans
cg04553112_LINC02525	2.82E-05	0.000112557	0.478952156	M1	Female	trans
cg06022607_DYNLT5	2.82E-05	0.000112558	-0.521626462	M1	Female	trans
cg12600174_SPATA18	2.82E-05	0.000112559	0.555111569	M1	Female	trans
cg02768760_U3	2.82E-05	0.000112562	-0.405768747	M1	Female	trans
cg26149131_BPIFA4P	2.82E-05	0.000112566	0.399223578	M1	Female	trans
cg23885472_OR6N1	2.82E-05	0.000112566	-0.611697836	M1	Female	trans
cg20229555_NEURL1-AS1	2.82E-05	0.000112566	-0.634075377	M1	Female	trans
cg19194405_MUCL3	2.82E-05	0.000112566	-0.666373176	M1	Female	trans
cg12594940_RPL23AP31	2.82E-05	0.000112566	-0.419681905	M1	Female	trans
cg11850659_YY1P2	2.82E-05	0.000112566	-0.707084395	M1	Female	trans
cg11850659_SPTLC1P3	2.82E-05	0.000112566	-0.707084395	M1	Female	trans
cg11850659_R3HDML	2.82E-05	0.000112566	-0.290464555	M1	Female	trans
cg11850659_ENSG00000233352	2.82E-05	0.000112566	-0.290464555	M1	Female	trans
cg11850659_Metazoa_SRP	2.82E-05	0.000112566	-0.285209841	M1	Female	trans
cg11850659_MIR1272	2.82E-05	0.000112566	-0.478804559	M1	Female	trans
cg22491548_VWFP1	2.82E-05	0.000112566	-0.549078907	M1	Female	trans
cg25293880_ENSG00000235503	2.82E-05	0.000112567	-0.48114951	M1	Female	trans
cg14135783_TRAPPC13P1	2.82E-05	0.000112569	-0.431002117	M1	Female	trans
cg23929072_PTGES	2.82E-05	0.00011257	0.543795883	M1	Female	trans
cg09410841_ENSG00000233721	2.82E-05	0.000112572	-0.689092695	M1	Female	trans
cg02953382_RN7SL841P	2.82E-05	0.000112572	0.478456797	M1	Female	trans
cg14946503_RNU6-301P	2.82E-05	0.000112572	-0.379030107	M1	Female	trans
cg11324445_PRR35	2.82E-05	0.000112573	-0.726945201	M1	Female	trans
cg10946263_PABPC1P6	2.82E-05	0.000112573	-0.448706042	M1	Female	trans
cg06846895_MRPL45P1	2.82E-05	0.000112574	-0.656721543	M1	Female	trans
cg25949002_HBG2	2.82E-05	0.000112575	-0.306233097	M1	Female	trans
cg04194055_OR6T1	2.82E-05	0.000112577	-0.699647207	M1	Female	trans
cg16176069_SNURFL	2.82E-05	0.000112579	-0.257641392	M1	Female	trans
cg02945674_TRBV25OR9-2	2.82E-05	0.000112579	-0.588795671	M1	Female	trans
cg03822746_INKA2	2.82E-05	0.000112579	-0.485917678	M1	Female	trans
cg18892258_RPL21P41	2.82E-05	0.000112579	-0.206195382	M1	Female	trans
cg03272877_DDIT4L	2.82E-05	0.000112583	0.729487629	M1	Female	trans
cg26329715_SELENOO	2.82E-05	0.000112584	-0.489038521	M1	Female	trans
cg17376853_RPL30P4	2.82E-05	0.000112585	-0.388740093	M1	Female	trans
cg01148039_EIF4E1B	2.82E-05	0.000112587	-0.574044934	M1	Female	trans
cg17918190_RNU6-929P	2.82E-05	0.00011259	-0.551335623	M1	Female	trans
cg17158894_RFC4	2.82E-05	0.000112591	-0.690136319	M1	Female	trans
cg21966616_MTND4LP12	2.82E-05	0.000112592	-0.354561399	M1	Female	trans
cg13360263_ENSG00000227279	2.82E-05	0.000112594	-0.427150723	M1	Female	trans
cg02590715_PRSS40B	2.82E-05	0.000112594	-0.454385331	M1	Female	trans
cg16230523_TM4SF19-AS1	2.82E-05	0.000112596	0.43807223	M1	Female	trans
cg00490039_PATE4	2.82E-05	0.000112596	-0.540542477	M1	Female	trans
cg05356662_IGLJ1	2.82E-05	0.000112596	-0.545268445	M1	Female	trans
cg22380090_ENSG00000233739	2.82E-05	0.000112598	0.691467225	M1	Female	trans
cg15001930_IGLON5	2.82E-05	0.000112602	-0.555053205	M1	Female	trans
cg25621215_RNU6-15P	2.82E-05	0.000112603	-0.739020947	M1	Female	trans
cg14086933_KRT12	2.82E-05	0.000112606	-0.640236969	M1	Female	trans
cg00406188_MS4A6E	2.82E-05	0.000112606	-0.772679423	M1	Female	trans
cg15748217_RNU6-746P	2.82E-05	0.000112607	-0.61618821	M1	Female	trans
cg05633550_ENSG00000232668	2.82E-05	0.000112607	-0.519923357	M1	Female	trans
cg03549208_ENSG00000225867	2.82E-05	0.000112608	-0.502548658	M1	Female	trans
cg13363608_RN7SKP178	2.82E-05	0.000112609	-0.376747567	M1	Female	trans
cg26318251_LCN1P2	2.82E-05	0.00011261	-0.469033144	M1	Female	trans
cg15741247_ENSG00000205236	2.82E-05	0.000112611	-0.740968658	M1	Female	trans
cg06736785_SPON2	2.82E-05	0.000112613	-0.618268725	M1	Female	trans
cg24829772_ENSG00000233424	2.82E-05	0.000112613	-0.392210977	M1	Female	trans
cg19595092_WDR82P2	2.82E-05	0.000112616	-0.429376313	M1	Female	trans
cg03878285_MRPL50P1	2.82E-05	0.000112616	0.829435498	M1	Female	trans
cg10744079_ENSG00000214888	2.82E-05	0.000112616	0.408975814	M1	Female	trans
cg06449486_ENSG00000232909	2.82E-05	0.000112619	0.423985843	M1	Female	trans
cg01538049_POU5F1	2.82E-05	0.000112622	-0.573412195	M1	Female	trans
cg01573457_OR10H4	2.82E-05	0.000112624	0.6142195	M1	Female	trans
cg19362774_RNU6-17P	2.82E-05	0.000112625	-0.572480952	M1	Female	trans
cg02982951_CCM2L	2.82E-05	0.000112625	-0.491414382	M1	Female	trans
cg09929408_LINC02869	2.82E-05	0.000112625	-0.488178308	M1	Female	trans
cg25716065_MIR199A1	2.82E-05	0.000112627	0.457604307	M1	Female	trans
cg03161803_MIR210	2.82E-05	0.000112627	0.423576359	M1	Female	trans
cg00166868_ATXN3L	2.82E-05	0.000112627	-0.320578883	M1	Female	trans
cg10499042_ULK4P3	2.82E-05	0.000112627	-0.485764826	M1	Female	trans
cg02125534_GPX6	2.82E-05	0.000112628	-0.601076047	M1	Female	trans
cg00837832_RGS9BP	2.82E-05	0.000112632	-0.628752696	M1	Female	trans
cg12964848_EIF4A1P5	2.82E-05	0.000112633	-0.593507004	M1	Female	trans
cg26621805_RNA5SP325	2.82E-05	0.000112633	-0.63565111	M1	Female	trans
cg06743283_ENSG00000233542	2.82E-05	0.000112634	-0.501298573	M1	Female	trans
cg22078459_ENSG00000223504	2.82E-05	0.000112634	-0.557485449	M1	Female	trans
cg15576245_PRELP	2.82E-05	0.000112635	-0.450118037	M1	Female	trans
cg05873303_RPL10P3	2.82E-05	0.000112637	0.511327665	M1	Female	trans
cg01707795_ENSG00000203335	2.82E-05	0.000112638	-0.951338216	M1	Female	trans
cg08183793_ENSG00000201407	2.82E-05	0.000112641	-0.339286713	M1	Female	trans
cg10530063_CILP2	2.82E-05	0.000112641	0.311476135	M1	Female	trans
cg26287474_RN7SL39P	2.82E-05	0.000112641	-0.799880143	M1	Female	trans
cg02307102_LINC01445	2.82E-05	0.000112644	-0.375969323	M1	Female	trans
cg15762175_DUSP29	2.82E-05	0.000112646	-0.610767065	M1	Female	trans
cg04667681_VASH2	2.82E-05	0.000112646	-0.473977379	M1	Female	trans
cg03741931_HNRNPA1P30	2.82E-05	0.000112646	-0.469469921	M1	Female	trans
cg21407000_MEOX1	2.82E-05	0.000112648	-0.798413852	M1	Female	trans
cg07485723_ENSG00000236378	2.82E-05	0.000112648	0.337166374	M1	Female	trans
cg02202484_RNA5SP372	2.82E-05	0.000112648	-0.543018394	M1	Female	trans
cg25047448_VPS26CP1	2.82E-05	0.000112648	-0.53436204	M1	Female	trans
cg18597415_FAM138B	2.82E-05	0.000112649	-0.576742404	M1	Female	trans
cg14189786_MTND5P17	2.82E-05	0.00011265	-0.614176335	M1	Female	trans
cg26548239_KRTAP5-2	2.82E-05	0.000112651	-0.842617327	M1	Female	trans
cg11478392_RPSAP11	2.82E-05	0.000112651	-0.511903896	M1	Female	trans
cg23209353_GRIA1	2.82E-05	0.000112651	-0.540641771	M1	Female	trans
cg18331249_KRTAP5-4	2.82E-05	0.000112651	-0.707831386	M1	Female	trans
cg24968968_MIX23P2	2.82E-05	0.000112653	0.765276358	M1	Female	trans
cg03038914_AGKP2	2.82E-05	0.000112653	-0.380766779	M1	Female	trans
cg02931193_ZNF749	2.82E-05	0.000112653	-0.605177256	M1	Female	trans
cg19073209_RNU6-1204P	2.82E-05	0.000112659	-0.644988557	M1	Female	trans
cg25164787_OR51E2	2.82E-05	0.000112659	-0.65998928	M1	Female	trans
cg14296749_ENSG00000242753	2.82E-05	0.000112659	-0.333751157	M1	Female	trans
cg25757115_CDY4P	2.82E-05	0.000112659	0.535419548	M1	Female	trans
cg02728857_SLC7A13	2.82E-05	0.00011266	-0.485553894	M1	Female	trans
cg20888499_ENSG00000230922	2.82E-05	0.000112665	-0.354371842	M1	Female	trans
cg25765570_RNU6ATAC16P	2.82E-05	0.000112667	-0.357250057	M1	Female	trans
cg02125534_ENSG00000197171	2.82E-05	0.000112667	-0.614230507	M1	Female	trans
cg06499010_ENSG00000226671	2.82E-05	0.000112669	-0.351520659	M1	Female	trans
cg02646515_ENSG00000233739	2.82E-05	0.00011267	0.631957047	M1	Female	trans
cg05601623_LCE3D	2.82E-05	0.00011267	0.538520955	M1	Female	trans
cg17972361_ENSG00000236740	2.82E-05	0.000112671	-0.43666754	M1	Female	trans
cg06811119_FTLP1	2.82E-05	0.000112673	-0.573905468	M1	Female	trans
cg12291533_ENSG00000235215	2.82E-05	0.000112673	-0.496993431	M1	Female	trans
cg02061007_NLGN4X	2.82E-05	0.000112675	-0.464655695	M1	Female	trans
cg06752985_LINC02783	2.82E-05	0.000112675	-0.40251308	M1	Female	trans
cg08837744_TMEM72-AS1	2.82E-05	0.000112678	-0.5843912	M1	Female	trans
cg11849573_AQP12A	2.82E-05	0.000112679	-0.533010071	M1	Female	trans
cg18955295_MIR454	2.82E-05	0.00011268	-0.422207654	M1	Female	trans
cg17759806_RNY4P7	2.82E-05	0.000112681	-0.70003588	M1	Female	trans
cg04615080_COL1A1	2.82E-05	0.000112681	-0.289153305	M1	Female	trans
cg04170238_LRRC55	2.82E-05	0.000112682	-0.510836999	M1	Female	trans
cg16601957_PDE3B	2.82E-05	0.000112683	-0.5302391	M1	Female	trans
cg17591000_LINC00905	2.82E-05	0.000112686	-0.710572354	M1	Female	trans
cg14723307_NECAP1P1	2.82E-05	0.000112686	-0.467840355	M1	Female	trans
cg05732866_OR2A12	2.82E-05	0.000112686	-0.503445851	M1	Female	trans
cg13045265_THBS4	2.82E-05	0.000112687	-0.512845317	M1	Female	trans
cg01019631_PCSK1N	2.82E-05	0.00011269	-0.6124315	M1	Female	trans
cg03875668_NUS1P3	2.82E-05	0.00011269	-0.588639588	M1	Female	trans
cg15412826_TRBV3-1	2.82E-05	0.00011269	-0.449535425	M1	Female	trans
cg08217354_SSTR4	2.82E-05	0.000112693	-0.539943228	M1	Female	trans
cg14825598_RASL10A	2.82E-05	0.000112695	-0.372727843	M1	Female	trans
cg13350118_RPS29P9	2.82E-05	0.000112696	-0.357968703	M1	Female	trans
cg25774020_RNU6-698P	2.82E-05	0.000112696	-0.893127316	M1	Female	trans
cg23806703_KBTBD6	2.82E-05	0.000112698	-0.542276186	M1	Female	trans
cg04054096_KRTAP3-1	2.82E-05	0.000112698	-0.370746418	M1	Female	trans
cg12372706_OR5H15	2.82E-05	0.0001127	-0.598848361	M1	Female	trans
cg07979752_RN7SKP71	2.82E-05	0.000112701	0.738412311	M1	Female	trans
cg07082012_NDUFB4P7	2.83E-05	0.000112704	-0.359584335	M1	Female	trans
cg27536188_GAPDHP57	2.83E-05	0.000112706	-0.616739408	M1	Female	trans
cg00168193_ENSG00000240426	2.83E-05	0.00011271	-0.440135707	M1	Female	trans
cg03288751_ENSG00000215905	2.83E-05	0.000112712	-0.542246213	M1	Female	trans
cg10744079_SNORA3C	2.83E-05	0.000112712	0.588840877	M1	Female	trans
cg05232081_LINC00705	2.83E-05	0.000112713	-0.459398146	M1	Female	trans
cg02751273_ALKBH6	2.83E-05	0.000112716	-0.483723648	M1	Female	trans
cg03332734_ENSG00000237167	2.83E-05	0.000112716	-0.366401397	M1	Female	trans
cg01371313_PMS2P12	2.83E-05	0.000112719	-0.671678775	M1	Female	trans
cg10284638_SP7	2.83E-05	0.000112721	-0.488517629	M1	Female	trans
cg03012986_ENSG00000235778	2.83E-05	0.000112724	0.401743569	M1	Female	trans
cg15011501_RNU6-1235P	2.83E-05	0.000112727	-0.546357304	M1	Female	trans
cg09591072_ATOH1	2.83E-05	0.000112728	0.488503903	M1	Female	trans
cg03894102_ENSG00000237062	2.83E-05	0.000112728	-0.526993008	M1	Female	trans
cg19985056_LINC00477	2.83E-05	0.000112729	0.506873192	M1	Female	trans
cg10548700_TMEM14EP	2.83E-05	0.000112733	0.479423849	M1	Female	trans
cg19740643_RNA5SP431	2.83E-05	0.000112733	-0.51310241	M1	Female	trans
cg12089094_STMN2	2.83E-05	0.000112733	-0.961398851	M1	Female	trans
cg05085886_RNU1-151P	2.83E-05	0.000112733	0.338052959	M1	Female	trans
cg03283042_ATP13A4-AS1	2.83E-05	0.000112735	-0.550292075	M1	Female	trans
cg16245706_RNU1-149P	2.83E-05	0.000112737	-0.678155986	M1	Female	trans
cg03220912_TENT5C	2.83E-05	0.000112737	-0.484117635	M1	Female	trans
cg22897634_IGLV3-1	2.83E-05	0.000112737	-0.301537196	M1	Female	trans
cg25192210_ELOCP12	2.83E-05	0.000112737	-0.589865483	M1	Female	trans
cg16939169_IGHV3-7	2.83E-05	0.00011274	-0.274141597	M1	Female	trans
cg13354794_MIR887	2.83E-05	0.000112741	-0.410135386	M1	Female	trans
cg20803916_TNKS2-AS1	2.83E-05	0.000112746	-0.536211961	M1	Female	trans
cg02202484_NALCN	2.83E-05	0.000112746	-0.518574325	M1	Female	trans
cg15250633_ENSG00000225385	2.83E-05	0.000112748	-0.581337319	M1	Female	trans
cg07963816_IGHJ1	2.83E-05	0.000112752	-0.395534819	M1	Female	trans
cg11687389_COL5A1	2.83E-05	0.000112754	-0.382153203	M1	Female	trans
cg06426293_ENSG00000232377	2.83E-05	0.000112755	0.390573139	M1	Female	trans
cg16653703_ENSG00000237837	2.83E-05	0.000112757	-0.480765072	M1	Female	trans
cg01847062_KRT84	2.83E-05	0.000112761	-0.332702178	M1	Female	trans
cg06502685_ENSG00000234503	2.83E-05	0.000112761	-0.683434438	M1	Female	trans
cg01524974_UQCR10P1	2.83E-05	0.000112761	-0.453215511	M1	Female	trans
cg19649827_OR2T29	2.83E-05	0.000112763	-0.611871212	M1	Female	trans
cg24749559_SPATA42	2.83E-05	0.000112763	0.674181597	M1	Female	trans
cg16562709_ENSG00000235168	2.83E-05	0.000112764	-0.502884316	M1	Female	trans
cg18720828_HTR4	2.83E-05	0.000112766	-0.510805057	M1	Female	trans
cg25037011_ENSG00000235497	2.83E-05	0.000112766	0.613917421	M1	Female	trans
cg01864807_ZNF192P2	2.83E-05	0.000112767	0.353425444	M1	Female	trans
cg25953919_MIR375	2.83E-05	0.000112767	-0.468147276	M1	Female	trans
cg04667681_LRRTM2	2.83E-05	0.000112769	-0.444017931	M1	Female	trans
cg05440526_MTCO3P17	2.83E-05	0.000112772	-0.464685146	M1	Female	trans
cg14861778_ENSG00000237323	2.83E-05	0.000112773	-0.566420945	M1	Female	trans
cg16255663_ENSG00000231748	2.83E-05	0.000112774	-0.772921543	M1	Female	trans
cg04459585_PPIAP38	2.83E-05	0.000112774	-0.549545647	M1	Female	trans
cg04492287_TMEM191A	2.83E-05	0.000112774	-0.553809057	M1	Female	trans
cg01731023_TRBV6-4	2.83E-05	0.000112775	-0.524849456	M1	Female	trans
cg02807201_CLVS2	2.83E-05	0.000112786	0.402714639	M1	Female	trans
cg19506623_OR7E18P	2.83E-05	0.000112786	-0.548699063	M1	Female	trans
cg13337086_SDHAP1	2.83E-05	0.000112791	-0.676446258	M1	Female	trans
cg11888766_ENSG00000215464	2.83E-05	0.000112793	-0.534633507	M1	Female	trans
cg06846895_SAA4	2.83E-05	0.000112797	-0.59577103	M1	Female	trans
cg12600174_AQP4	2.83E-05	0.000112797	0.534171654	M1	Female	trans
cg08000231_RNU6-196P	2.83E-05	0.000112797	-0.599611054	M1	Female	trans
cg18321929_OR5L2	2.83E-05	0.000112804	-0.706974919	M1	Female	trans
cg10175261_PRF1	2.83E-05	0.000112806	-0.757760019	M1	Female	trans
cg16593845_ENSG00000241846	2.83E-05	0.00011281	-0.324984014	M1	Female	trans
cg02080116_GALNT17	2.83E-05	0.000112811	-0.647929454	M1	Female	trans
cg16711084_LINC01281	2.83E-05	0.000112811	-0.677232789	M1	Female	trans
cg16792066_DRD5	2.83E-05	0.000112811	0.325397797	M1	Female	trans
cg18720828_TRAJ26	2.83E-05	0.000112811	-0.443105118	M1	Female	trans
cg11153505_PHACTR1	2.83E-05	0.000112812	-0.497311074	M1	Female	trans
cg10723869_TMEM235	2.83E-05	0.000112812	-0.858581989	M1	Female	trans
cg14171621_ENSG00000228151	2.83E-05	0.000112819	-0.470942791	M1	Female	trans
cg26529963_FAM9C	2.83E-05	0.000112819	-0.492419473	M1	Female	trans
cg04492287_PPDPF	2.83E-05	0.000112819	-0.56494164	M1	Female	trans
cg21110711_WNT5B	2.83E-05	0.000112821	-0.526162035	M1	Female	trans
cg09081941_UGT1A10	2.83E-05	0.000112821	-0.709580039	M1	Female	trans
cg20337110_PHKA2-AS1	2.83E-05	0.000112821	-0.696651624	M1	Female	trans
cg13614887_SNORD114-14	2.83E-05	0.000112821	-0.803558943	M1	Female	trans
cg11500903_FSIP1	2.83E-05	0.000112823	-0.627452432	M1	Female	trans
cg23209353_ENSG00000225798	2.83E-05	0.000112823	-0.497735977	M1	Female	trans
cg07914267_GINS4	2.83E-05	0.000112823	-0.574585605	M1	Female	trans
cg11540596_SCUBE1	2.83E-05	0.000112824	-0.465506873	M1	Female	trans
cg06338987_TAAR8	2.83E-05	0.000112824	-0.580063723	M1	Female	trans
cg09476440_COPS9	2.83E-05	0.000112825	0.491422127	M1	Female	trans
cg26318251_RPL5P5	2.83E-05	0.000112825	-0.531860722	M1	Female	trans
cg00216680_LCK	2.83E-05	0.00011283	0.521579722	M1	Female	trans
cg15776929_HMGB1P13	2.83E-05	0.000112831	-0.37936429	M1	Female	trans
cg23024913_ENSG00000212342	2.83E-05	0.000112832	-0.437356276	M1	Female	trans
cg05836256_ENSG00000203462	2.83E-05	0.000112832	-0.416610733	M1	Female	trans
cg24377657_FOXB1	2.83E-05	0.000112836	0.444307427	M1	Female	trans
cg09874643_COX6CP15	2.83E-05	0.000112841	-0.539961816	M1	Female	trans
cg03170665_DHFRP5	2.83E-05	0.000112841	-0.596885937	M1	Female	trans
cg20488913_RNU6-780P	2.83E-05	0.000112842	-0.527724773	M1	Female	trans
cg18160046_GSC	2.83E-05	0.000112843	-0.616585451	M1	Female	trans
cg26329715_LGALS3BP	2.83E-05	0.000112846	-0.511896827	M1	Female	trans
cg03123424_VTRNA1-3	2.83E-05	0.000112848	-0.435847785	M1	Female	trans
cg04667681_ENSG00000235328	2.83E-05	0.000112848	-0.464661907	M1	Female	trans
cg08296131_GAGE10	2.83E-05	0.000112849	-0.619297069	M1	Female	trans
cg22702814_HERC6	2.83E-05	0.000112849	-0.453088436	M1	Female	trans
cg04072177_SH2B2	2.83E-05	0.000112849	-0.484742218	M1	Female	trans
cg05577657_GLIPR1L1	2.83E-05	0.000112849	-0.687115197	M1	Female	trans
cg10664162_ENSG00000242029	2.83E-05	0.000112849	-0.729205202	M1	Female	trans
cg16176069_TRIM64EP	2.83E-05	0.000112849	-0.53013296	M1	Female	trans
cg16176069_RPS29P27	2.83E-05	0.000112849	-0.53013296	M1	Female	trans
cg16176069_TEX37	2.83E-05	0.000112849	-0.199241378	M1	Female	trans
cg16176069_ENSG00000224330	2.83E-05	0.000112849	-0.177886135	M1	Female	trans
cg16176069_ENSG00000235813	2.83E-05	0.000112849	-0.53013296	M1	Female	trans
cg16176069_RNU6-371P	2.83E-05	0.000112849	-0.53013296	M1	Female	trans
cg05828971_SERPINB13	2.83E-05	0.000112849	-0.998502527	M1	Female	trans
cg15029183_THSD7B	2.83E-05	0.00011285	-0.442209393	M1	Female	trans
cg10530063_KRT80	2.83E-05	0.000112852	0.413202386	M1	Female	trans
cg05669210_PDE4DIPP8	2.83E-05	0.000112852	0.399198891	M1	Female	trans
cg26243156_ENSG00000225813	2.83E-05	0.000112852	-0.355659761	M1	Female	trans
cg05056349_SRGN	2.83E-05	0.000112852	0.608604143	M1	Female	trans
cg06627950_RPF2P1	2.83E-05	0.000112852	-0.459098314	M1	Female	trans
cg11412853_CFL1P7	2.83E-05	0.000112852	-0.545270839	M1	Female	trans
cg11041558_RPL32P25	2.83E-05	0.000112858	-0.374230562	M1	Female	trans
cg05260346_ENSG00000232986	2.83E-05	0.000112858	-0.715741005	M1	Female	trans
cg12600174_STIM2-AS1	2.83E-05	0.000112861	0.520132799	M1	Female	trans
cg24186114_CREB3L2-AS1	2.83E-05	0.000112871	-0.688903161	M1	Female	trans
cg23024913_FAM185A	2.83E-05	0.000112872	-0.358776938	M1	Female	trans
cg20369573_TEX50	2.83E-05	0.000112872	-0.402021399	M1	Female	trans
cg13799853_OR4K1	2.83E-05	0.000112872	0.621657752	M1	Female	trans
cg14181874_GIMAP2	2.83E-05	0.000112872	-0.419918297	M1	Female	trans
cg20267322_ENSG00000233494	2.83E-05	0.000112873	-0.391744198	M1	Female	trans
cg20252529_NAP1L3	2.83E-05	0.000112873	-0.590246704	M1	Female	trans
cg18661550_KNCN	2.83E-05	0.000112875	-0.444037877	M1	Female	trans
cg06884304_VN1R54P	2.83E-05	0.000112876	-0.593558956	M1	Female	trans
cg09081941_STARD5	2.83E-05	0.000112877	-0.722657035	M1	Female	trans
cg23200634_RPS3AP49	2.83E-05	0.000112878	-0.692241297	M1	Female	trans
cg24547082_ACTBP7	2.83E-05	0.000112882	-0.543968075	M1	Female	trans
cg16939169_ENSG00000237617	2.83E-05	0.000112882	-0.403867873	M1	Female	trans
cg25699417_ENSG00000242531	2.83E-05	0.000112884	-0.413891325	M1	Female	trans
cg00044848_RHOJ	2.83E-05	0.000112889	-0.445770018	M1	Female	trans
cg01520578_ADRA1A	2.83E-05	0.00011289	-0.431489462	M1	Female	trans
cg03351580_CCL13	2.83E-05	0.000112895	-0.543068861	M1	Female	trans
cg19472786_CT47A1	2.83E-05	0.000112898	-0.561599951	M1	Female	trans
cg16593845_RN7SL183P	2.83E-05	0.000112899	-0.517224287	M1	Female	trans
cg26073403_MIR206	2.83E-05	0.0001129	-0.685563108	M1	Female	trans
cg17629244_ENSG00000214970	2.83E-05	0.0001129	-0.408514458	M1	Female	trans
cg24443367_DDX18P6	2.83E-05	0.0001129	-0.507848025	M1	Female	trans
cg00147216_GOLGA8CP	2.83E-05	0.000112901	-0.345729303	M1	Female	trans
cg16866567_PCDHGC3	2.83E-05	0.000112905	0.580060002	M1	Female	trans
cg04578283_TRBV23-1	2.83E-05	0.000112906	-0.623779338	M1	Female	trans
cg13626825_LINC00347	2.83E-05	0.000112908	-0.495517366	M1	Female	trans
cg08268925_OR7E96P	2.83E-05	0.000112909	-0.439059386	M1	Female	trans
cg14615905_ENSG00000235389	2.83E-05	0.000112912	-0.447198485	M1	Female	trans
cg08296131_ENSG00000225243	2.83E-05	0.000112913	-0.594996221	M1	Female	trans
cg10664162_GZMA	2.83E-05	0.000112915	-0.793825548	M1	Female	trans
cg15031917_TNR	2.83E-05	0.000112916	0.410902066	M1	Female	trans
cg10175261_CPA5	2.83E-05	0.000112917	-0.737536783	M1	Female	trans
cg12878716_ENSG00000227537	2.83E-05	0.000112918	0.674318114	M1	Female	trans
cg26972832_RNU4-53P	2.83E-05	0.000112918	-0.420992158	M1	Female	trans
cg01086039_ENSG00000223665	2.83E-05	0.000112918	-0.503147422	M1	Female	trans
cg17010254_VN1R35P	2.83E-05	0.00011292	0.57602367	M1	Female	trans
cg09760986_KRTAP10-3	2.83E-05	0.000112926	-0.688545115	M1	Female	trans
cg16655291_CLEC6A	2.83E-05	0.000112927	-0.640371821	M1	Female	trans
cg14181874_CT47A3	2.83E-05	0.000112927	-0.380874607	M1	Female	trans
cg18455405_ATN1	2.83E-05	0.000112928	-0.369734302	M1	Female	trans
cg14368276_NKX2-6	2.83E-05	0.000112933	-0.531564705	M1	Female	trans
cg03123424_RNA5SP305	2.83E-05	0.000112937	-0.407457929	M1	Female	trans
cg04674040_SSBL4P	2.83E-05	0.000112944	-0.642670707	M1	Female	trans
cg24004951_ACER2P1	2.83E-05	0.000112948	-0.483911272	M1	Female	trans
cg17947922_CREG2	2.83E-05	0.000112952	-0.573915137	M1	Female	trans
cg20351959_ENSG00000236425	2.83E-05	0.00011296	0.840637859	M1	Female	trans
cg23367851_RARRES2P3	2.83E-05	0.000112963	0.747437309	M1	Female	trans
cg04108334_RNA5SP387	2.83E-05	0.000112967	-0.693545279	M1	Female	trans
cg01210264_ENSG00000215097	2.83E-05	0.000112967	-0.455313152	M1	Female	trans
cg18301136_ENSG00000229196	2.83E-05	0.000112973	-0.56882849	M1	Female	trans
cg17004893_ENSG00000238220	2.83E-05	0.000112976	-0.735502045	M1	Female	trans
cg22702814_NEXN	2.83E-05	0.000112976	-0.388969469	M1	Female	trans
cg03272877_ZNF658B	2.83E-05	0.000112982	0.611771737	M1	Female	trans
cg23175824_OR2T6	2.83E-05	0.000112982	0.679935484	M1	Female	trans
cg14677912_HOXB9	2.83E-05	0.000112987	0.035675952	M1	Female	trans
cg02281699_ENSG00000213587	2.83E-05	0.000112988	-0.502502669	M1	Female	trans
cg22117009_DEFB135	2.83E-05	0.000112992	-0.700191029	M1	Female	trans
cg27065225_RPL29P30	2.83E-05	0.000112993	-0.587477464	M1	Female	trans
cg13168499_RN7SL318P	2.83E-05	0.000112995	-0.631743914	M1	Female	trans
cg22007578_ELOCP26	2.83E-05	0.000112995	0.46684513	M1	Female	trans
cg04060456_SNORD113-1	2.83E-05	0.000112995	-0.44985148	M1	Female	trans
cg09055743_NR0B1	2.83E-05	0.000112995	-0.696609547	M1	Female	trans
cg14480262_ENSG00000223966	2.83E-05	0.000112995	-0.507130843	M1	Female	trans
cg12877532_APOL3	2.83E-05	0.000112995	-0.479852216	M1	Female	trans
cg05407396_IGLV3-21	2.83E-05	0.000112996	0.255914762	M1	Female	trans
cg15930673_RN7SKP178	2.83E-05	0.000112996	-0.438467713	M1	Female	trans
cg17818792_HTN3	2.83E-05	0.000112996	-0.198347422	M1	Female	trans
cg18455405_ENSG00000218536	2.83E-05	0.000112997	-0.389096887	M1	Female	trans
cg11143152_HNRNPA1P64	2.83E-05	0.000112999	-0.32379731	M1	Female	trans
cg22549984_ENSG00000203531	2.83E-05	0.000113001	-0.419924983	M1	Female	trans
cg04707531_PDCL2P1	2.83E-05	0.000113001	0.635704355	M1	Female	trans
cg02782331_SERPINE1	2.83E-05	0.000113002	-0.506400885	M1	Female	trans
cg16655765_ZAR1	2.83E-05	0.000113006	-0.558425147	M1	Female	trans
cg04515996_SLC5A5	2.83E-05	0.000113007	0.326056839	M1	Female	trans
cg24732447_RNU6-1222P	2.83E-05	0.000113007	-0.534987221	M1	Female	trans
cg04425604_MYH7	2.83E-05	0.000113007	-0.495991869	M1	Female	trans
cg17097571_CLEC4M	2.83E-05	0.000113008	0.342261525	M1	Female	trans
cg20476087_LINC00905	2.84E-05	0.000113015	0.686950464	M1	Female	trans
cg26319363_PRAMEF2	2.84E-05	0.000113015	-0.664794438	M1	Female	trans
cg26319363_RNA5-8SP5	2.84E-05	0.000113015	-0.664794438	M1	Female	trans
cg26319363_LINC00841	2.84E-05	0.000113015	-0.372602976	M1	Female	trans
cg26319363_BRI3P2	2.84E-05	0.000113015	-0.664794438	M1	Female	trans
cg26319363_RN7SL601P	2.84E-05	0.000113015	-0.664794438	M1	Female	trans
cg26319363_U3	2.84E-05	0.000113015	-0.664794438	M1	Female	trans
cg26319363_ENSG00000234391	2.84E-05	0.000113015	-0.664794438	M1	Female	trans
cg26319363_LINC02032	2.84E-05	0.000113015	-0.287266586	M1	Female	trans
cg26319363_ENSG00000218561	2.84E-05	0.000113015	-0.596379899	M1	Female	trans
cg08173216_OR5G5P	2.84E-05	0.000113019	0.400366805	M1	Female	trans
cg14007179_SIGLECL1	2.84E-05	0.00011302	-0.572718805	M1	Female	trans
cg07565649_ENSG00000227365	2.84E-05	0.000113023	0.939859594	M1	Female	trans
cg11110036_ENSG00000236838	2.84E-05	0.000113027	-0.60167249	M1	Female	trans
cg02419503_RN7SL33P	2.84E-05	0.000113027	-0.35754432	M1	Female	trans
cg13817083_LINC01102	2.84E-05	0.000113028	-0.436618811	M1	Female	trans
cg09789229_TNFSF11	2.84E-05	0.000113029	-0.601665579	M1	Female	trans
cg12238738_OR52Y1P	2.84E-05	0.000113029	-0.699031145	M1	Female	trans
cg26307193_TRIM8	2.84E-05	0.000113031	-0.479668731	M1	Female	trans
cg19115205_TTTY7B	2.84E-05	0.000113031	-0.72543986	M1	Female	trans
cg22804805_OR7E26P	2.84E-05	0.000113033	-0.562730824	M1	Female	trans
cg17158894_TTC28-AS1	2.84E-05	0.000113035	-0.675491378	M1	Female	trans
cg19943770_SLC8A3	2.84E-05	0.000113035	-0.592758904	M1	Female	trans
cg10959048_CALM2P4	2.84E-05	0.000113035	-0.304688897	M1	Female	trans
cg10959048_ENSG00000220745	2.84E-05	0.000113035	-0.21927592	M1	Female	trans
cg10959048_ENSG00000224127	2.84E-05	0.000113035	-0.316211837	M1	Female	trans
cg10959048_ENSG00000229687	2.84E-05	0.000113035	-0.304688897	M1	Female	trans
cg10959048_ANAPC15P1	2.84E-05	0.000113035	-0.48767816	M1	Female	trans
cg10959048_ENSG00000234837	2.84E-05	0.000113035	-0.316211837	M1	Female	trans
cg10959048_ENSG00000241746	2.84E-05	0.000113035	-0.476873684	M1	Female	trans
cg10959048_RNA5SP224	2.84E-05	0.000113035	-0.54362283	M1	Female	trans
cg10959048_RNA5SP261	2.84E-05	0.000113035	-0.54362283	M1	Female	trans
cg10959048_RPL17P44	2.84E-05	0.000113035	-0.54362283	M1	Female	trans
cg10959048_FAM197Y8	2.84E-05	0.000113035	-0.372193109	M1	Female	trans
cg10959048_ENSG00000227089	2.84E-05	0.000113035	-0.54362283	M1	Female	trans
cg10959048_ENSG00000227602	2.84E-05	0.000113035	-0.54362283	M1	Female	trans
cg10959048_FAM197Y6	2.84E-05	0.000113035	-0.54362283	M1	Female	trans
cg10959048_SLC16A14P1	2.84E-05	0.000113035	-0.24383908	M1	Female	trans
cg12846784_SNORD35B	2.84E-05	0.000113035	-0.57160576	M1	Female	trans
cg20935363_IL24	2.84E-05	0.000113038	0.363648999	M1	Female	trans
cg15197135_LINC02644	2.84E-05	0.000113042	-0.438571654	M1	Female	trans
cg25104868_ENSG00000240752	2.84E-05	0.000113042	-0.584244562	M1	Female	trans
cg14011315_OR5H1	2.84E-05	0.000113042	-0.794853916	M1	Female	trans
cg17300451_IFNA8	2.84E-05	0.000113042	-0.568681617	M1	Female	trans
cg16712416_ENSG00000228692	2.84E-05	0.000113043	-0.593812394	M1	Female	trans
cg24728622_MIR647	2.84E-05	0.000113043	-0.536338993	M1	Female	trans
cg08498272_ENSG00000224617	2.84E-05	0.000113044	-0.750658424	M1	Female	trans
cg08498272_ENSG00000230934	2.84E-05	0.000113044	-0.750658424	M1	Female	trans
cg27457427_RN7SL97P	2.84E-05	0.000113044	-0.459216251	M1	Female	trans
cg16360278_IGHJ3P	2.84E-05	0.000113044	0.40787863	M1	Female	trans
cg02426343_FAM155A-IT1	2.84E-05	0.000113044	0.446508546	M1	Female	trans
cg06548827_FFAR2	2.84E-05	0.000113044	-0.561696264	M1	Female	trans
cg05292018_ZNF859P	2.84E-05	0.000113048	-0.471205676	M1	Female	trans
cg15099537_AIMP1P2	2.84E-05	0.000113052	-0.665631339	M1	Female	trans
cg09422908_ENSG00000234714	2.84E-05	0.000113054	-0.513247879	M1	Female	trans
cg02990361_PADI1	2.84E-05	0.000113055	0.537807986	M1	Female	trans
cg15197135_HSPE1P25	2.84E-05	0.000113059	-0.441273132	M1	Female	trans
cg18102175_MIR504	2.84E-05	0.00011306	-0.369162777	M1	Female	trans
cg09252970_ENSG00000225981	2.84E-05	0.00011306	-0.689897267	M1	Female	trans
cg15122841_SNORA75	2.84E-05	0.000113061	-0.43004894	M1	Female	trans
cg26512142_RPS15P5	2.84E-05	0.000113062	0.586736743	M1	Female	trans
cg00628648_ENSG00000235390	2.84E-05	0.000113063	-0.342243126	M1	Female	trans
cg09299773_TRAJ26	2.84E-05	0.000113064	-0.433724066	M1	Female	trans
cg23209353_SREK1	2.84E-05	0.000113064	-0.480060577	M1	Female	trans
cg19074709_MIR1229	2.84E-05	0.000113066	-0.441961783	M1	Female	trans
cg07110166_ENSG00000233565	2.84E-05	0.00011307	-0.403998522	M1	Female	trans
cg08328441_KRT17	2.84E-05	0.00011307	-0.520770611	M1	Female	trans
cg13565400_FOXD2	2.84E-05	0.000113073	0.504198772	M1	Female	trans
cg00896220_TMEM235	2.84E-05	0.000113076	-0.539583403	M1	Female	trans
cg01534242_IFNA21	2.84E-05	0.000113078	-0.445322846	M1	Female	trans
cg26083458_RNU6-984P	2.84E-05	0.000113078	0.585088728	M1	Female	trans
cg26329715_RPL28	2.84E-05	0.000113078	-0.488072378	M1	Female	trans
cg08823359_SNORD42A	2.84E-05	0.000113078	0.609724245	M1	Female	trans
cg08823359_LINC00229	2.84E-05	0.000113078	0.267429393	M1	Female	trans
cg08823359_ENSG00000229858	2.84E-05	0.000113078	0.29018651	M1	Female	trans
cg08823359_LINC01677	2.84E-05	0.000113078	0.609724245	M1	Female	trans
cg08823359_HOXC13	2.84E-05	0.000113078	0.19324164	M1	Female	trans
cg08823359_MIR1185-2	2.84E-05	0.000113078	0.609724245	M1	Female	trans
cg08823359_KRTAP6-2	2.84E-05	0.000113078	0.43274589	M1	Female	trans
cg08823359_ENSG00000227493	2.84E-05	0.000113078	0.43274589	M1	Female	trans
cg08823359_ENSG00000237445	2.84E-05	0.000113078	0.609724245	M1	Female	trans
cg08823359_ENSG00000241777	2.84E-05	0.000113078	0.609724245	M1	Female	trans
cg22160267_ENSG00000235099	2.84E-05	0.000113079	0.631276913	M1	Female	trans
cg00384264_TFEC	2.84E-05	0.000113081	-0.462422034	M1	Female	trans
cg05433549_RPL7AP7	2.84E-05	0.000113081	-0.418645628	M1	Female	trans
cg03012203_SLC6A3	2.84E-05	0.000113082	-0.747499255	M1	Female	trans
cg05360307_ENSG00000234394	2.84E-05	0.000113084	-0.464513433	M1	Female	trans
cg14723307_EIF4A1P5	2.84E-05	0.000113084	-0.447105884	M1	Female	trans
cg21400562_IFNA21	2.84E-05	0.00011309	-0.454224991	M1	Female	trans
cg11341215_HHLA1	2.84E-05	0.000113096	-0.553211263	M1	Female	trans
cg14946503_PRELID3BP1	2.84E-05	0.000113097	-0.333409619	M1	Female	trans
cg00557704_ENSG00000233970	2.84E-05	0.000113098	-0.403153527	M1	Female	trans
cg02843332_MYH11	2.84E-05	0.000113098	-0.464722633	M1	Female	trans
cg24304928_RNA5SP493	2.84E-05	0.000113099	-0.4203919	M1	Female	trans
cg08266644_RNU6-950P	2.84E-05	0.000113101	-0.798903751	M1	Female	trans
cg08266644_ENSG00000232930	2.84E-05	0.000113101	-0.569173794	M1	Female	trans
cg16395457_PAGE2	2.84E-05	0.000113102	-0.748297334	M1	Female	trans
cg09658813_ANKRD11P1	2.84E-05	0.000113103	-0.60895206	M1	Female	trans
cg16436181_RNA5SP355	2.84E-05	0.00011311	-0.457893572	M1	Female	trans
cg19074709_RNA5SP132	2.84E-05	0.000113111	-0.442398117	M1	Female	trans
cg03771702_LINC01192	2.84E-05	0.000113111	-0.480375113	M1	Female	trans
cg11608893_PRB2	2.84E-05	0.000113113	-0.517528023	M1	Female	trans
cg18720828_TRAJ34	2.84E-05	0.000113116	-0.413038214	M1	Female	trans
cg18834259_NKX6-2	2.84E-05	0.000113116	0.511563283	M1	Female	trans
cg01622885_TRPM5	2.84E-05	0.000113118	-0.522677118	M1	Female	trans
cg07543199_ENSG00000227863	2.84E-05	0.000113118	-0.505482443	M1	Female	trans
cg16601957_ENSG00000203395	2.84E-05	0.000113121	-0.528077944	M1	Female	trans
cg24186114_THOC7-AS1	2.84E-05	0.000113123	-0.629966773	M1	Female	trans
cg05381829_ENSG00000234639	2.84E-05	0.000113124	-0.435893431	M1	Female	trans
cg05639937_KCNA1	2.84E-05	0.000113124	-0.545212405	M1	Female	trans
cg04136018_MIR548J	2.84E-05	0.000113127	0.525024129	M1	Female	trans
cg23806703_ENSG00000237885	2.84E-05	0.00011313	-0.578603055	M1	Female	trans
cg22052566_RN7SKP202	2.84E-05	0.000113132	0.778059974	M1	Female	trans
cg17604362_RNA5SP295	2.84E-05	0.000113135	-0.783315096	M1	Female	trans
cg20267322_TSPAN16	2.84E-05	0.000113135	-0.450013097	M1	Female	trans
cg12594940_ENSG00000226286	2.84E-05	0.000113136	-0.350485373	M1	Female	trans
cg13320413_PLB1	2.84E-05	0.000113136	-0.611388915	M1	Female	trans
cg12421834_IGHD3-3	2.84E-05	0.000113136	0.567884345	M1	Female	trans
cg08044704_NFIL3	2.84E-05	0.000113139	-0.578171395	M1	Female	trans
cg16366483_PLA2G2C	2.84E-05	0.000113139	-0.543651166	M1	Female	trans
cg14044167_LINC00707	2.84E-05	0.000113139	-0.609014609	M1	Female	trans
cg01610685_RNU6-777P	2.84E-05	0.00011314	-0.633610872	M1	Female	trans
cg10991855_ARID5A	2.84E-05	0.000113142	-0.604635218	M1	Female	trans
cg02232418_ENSG00000188850	2.84E-05	0.000113142	-0.815405578	M1	Female	trans
cg04493778_IGLV6-57	2.84E-05	0.000113142	-0.285481952	M1	Female	trans
cg25104868_STAG3	2.84E-05	0.000113142	-0.560089262	M1	Female	trans
cg00748431_MIR1251	2.84E-05	0.000113144	-0.48495834	M1	Female	trans
cg10028717_GDF9	2.84E-05	0.000113146	0.987445675	M1	Female	trans
cg01344644_OR51E2	2.84E-05	0.000113146	-0.661323749	M1	Female	trans
cg01244571_RN7SL558P	2.84E-05	0.000113147	-0.456340449	M1	Female	trans
cg04667775_SNORA75	2.84E-05	0.000113147	-0.503950272	M1	Female	trans
cg10869830_HSPA8P9	2.84E-05	0.000113148	0.54187882	M1	Female	trans
cg16562709_CDSN	2.84E-05	0.000113148	-0.521289625	M1	Female	trans
cg16494625_ENSG00000225718	2.84E-05	0.000113148	-0.494576487	M1	Female	trans
cg19640299_FA2H	2.84E-05	0.000113151	-0.611516444	M1	Female	trans
cg18644140_ENSG00000212149	2.84E-05	0.000113163	-0.552917158	M1	Female	trans
cg25037011_SNORD115-35	2.84E-05	0.000113164	0.680522416	M1	Female	trans
cg03966108_EMBP1	2.84E-05	0.000113166	-0.601651808	M1	Female	trans
cg13234367_ENSG00000227186	2.84E-05	0.000113166	-0.630861671	M1	Female	trans
cg01683654_TPM2P1	2.84E-05	0.000113172	0.435011686	M1	Female	trans
cg13646034_RPSAP60	2.84E-05	0.000113175	-0.55306589	M1	Female	trans
cg20121803_ENSG00000236378	2.84E-05	0.000113177	0.466645421	M1	Female	trans
cg15131202_SULT1A1	2.84E-05	0.000113177	-0.51096	M1	Female	trans
cg15735438_STC1	2.84E-05	0.000113177	-0.757855671	M1	Female	trans
cg05138787_ENSG00000228734	2.84E-05	0.000113177	-0.307267355	M1	Female	trans
cg03211192_TLE1P1	2.84E-05	0.000113177	0.248115682	M1	Female	trans
cg15644305_DNAH8	2.84E-05	0.000113177	-0.555462256	M1	Female	trans
cg16975684_PAX3	2.84E-05	0.000113177	-0.524196425	M1	Female	trans
cg24304928_PLA2R1	2.84E-05	0.000113177	-0.397296988	M1	Female	trans
cg02720442_RNA5SP115	2.84E-05	0.000113177	0.599153765	M1	Female	trans
cg10988359_H2AZP1	2.84E-05	0.000113177	-0.493799576	M1	Female	trans
cg02856402_RNU6-465P	2.84E-05	0.000113177	-0.685356356	M1	Female	trans
cg16105569_HMGB3P20	2.84E-05	0.000113177	-0.368005121	M1	Female	trans
cg16105569_MTCO3P41	2.84E-05	0.000113177	-0.518506703	M1	Female	trans
cg16105569_CABP5	2.84E-05	0.000113177	-0.368005121	M1	Female	trans
cg16105569_ENSG00000201500	2.84E-05	0.000113177	-0.368005121	M1	Female	trans
cg16105569_ENSG00000224603	2.84E-05	0.000113177	-0.368005121	M1	Female	trans
cg16105569_ENSG00000226058	2.84E-05	0.000113177	-0.301602413	M1	Female	trans
cg16105569_ENSG00000226483	2.84E-05	0.000113177	-0.368005121	M1	Female	trans
cg16105569_ENSG00000230245	2.84E-05	0.000113177	-0.368005121	M1	Female	trans
cg16105569_FMN2P1	2.84E-05	0.000113177	-0.518506703	M1	Female	trans
cg16105569_ENSG00000231585	2.84E-05	0.000113177	-0.518506703	M1	Female	trans
cg16105569_RNU6-169P	2.84E-05	0.000113177	-0.232573377	M1	Female	trans
cg16105569_ENSG00000229673	2.84E-05	0.000113177	-0.165568329	M1	Female	trans
cg03266048_ENSG00000240399	2.84E-05	0.000113177	-0.433498452	M1	Female	trans
cg26329715_NME2	2.84E-05	0.000113179	-0.501802405	M1	Female	trans
cg14640477_ENSG00000227531	2.84E-05	0.000113179	-0.629884713	M1	Female	trans
cg08044704_ENSG00000226679	2.84E-05	0.00011318	-0.697649449	M1	Female	trans
cg11016764_RN7SKP259	2.84E-05	0.00011318	-0.597239597	M1	Female	trans
cg26404511_TACSTD2	2.84E-05	0.00011318	-0.554348737	M1	Female	trans
cg25706257_HIGD2AP1	2.84E-05	0.00011318	-0.486522012	M1	Female	trans
cg12877532_CKS2	2.84E-05	0.000113182	-0.462049299	M1	Female	trans
cg12421834_GP5	2.84E-05	0.000113184	0.518639526	M1	Female	trans
cg04198854_SLC12A6	2.84E-05	0.00011319	-0.400892235	M1	Female	trans
cg03310930_HCK	2.84E-05	0.00011319	-0.548272512	M1	Female	trans
cg19124160_OR4F7P	2.84E-05	0.000113191	-0.59819168	M1	Female	trans
cg15804774_ENSG00000213690	2.84E-05	0.000113193	-0.622288484	M1	Female	trans
cg21400562_ENSG00000206356	2.84E-05	0.000113193	-0.406022764	M1	Female	trans
cg07346595_RN7SL582P	2.84E-05	0.000113193	-0.389467937	M1	Female	trans
cg23989409_PKHD1	2.84E-05	0.000113193	-0.547353982	M1	Female	trans
cg06422353_CCNQP1	2.84E-05	0.000113193	-0.430641386	M1	Female	trans
cg02797144_RXRG	2.84E-05	0.000113193	-0.446026596	M1	Female	trans
cg12981534_OR2AQ1P	2.84E-05	0.000113193	-0.571032716	M1	Female	trans
cg12981534_LINC01923	2.84E-05	0.000113193	-0.571032716	M1	Female	trans
cg12981534_MIR329-1	2.84E-05	0.000113193	-0.571032716	M1	Female	trans
cg12981534_RNU6-1313P	2.84E-05	0.000113193	-0.571032716	M1	Female	trans
cg12981534_ASH2LP1	2.84E-05	0.000113193	-0.764979872	M1	Female	trans
cg12981534_ENSG00000235152	2.84E-05	0.000113193	-0.721767169	M1	Female	trans
cg12981534_OR11I1P	2.84E-05	0.000113193	-0.804565681	M1	Female	trans
cg12981534_RNA5SP98	2.84E-05	0.000113193	-0.804565681	M1	Female	trans
cg12981534_RNU2-48P	2.84E-05	0.000113193	-0.467995784	M1	Female	trans
cg12981534_UBQLN1P1	2.84E-05	0.000113193	-0.804565681	M1	Female	trans
cg12981534_RNU6-1167P	2.84E-05	0.000113193	-0.53994409	M1	Female	trans
cg12981534_GPX1P2	2.84E-05	0.000113193	-0.804565681	M1	Female	trans
cg12981534_ENSG00000224322	2.84E-05	0.000113193	-0.804565681	M1	Female	trans
cg12981534_ENSG00000229188	2.84E-05	0.000113193	-0.804565681	M1	Female	trans
cg12981534_ENSG00000229308	2.84E-05	0.000113193	-0.804565681	M1	Female	trans
cg12981534_GAPDHP19	2.84E-05	0.000113193	-0.804565681	M1	Female	trans
cg12981534_ENSG00000235243	2.84E-05	0.000113193	-0.33050908	M1	Female	trans
cg12981534_DLGAP5P1	2.84E-05	0.000113193	-0.804565681	M1	Female	trans
cg12981534_NT5DC1P1	2.84E-05	0.000113193	-0.804565681	M1	Female	trans
cg12981534_ENSG00000236750	2.84E-05	0.000113193	-0.549004865	M1	Female	trans
cg12981534_RNU6-200P	2.84E-05	0.000113193	-0.43217894	M1	Female	trans
cg16792066_RNF223	2.84E-05	0.000113195	0.415738887	M1	Female	trans
cg25621215_TARDBPP1	2.84E-05	0.000113196	-0.632614099	M1	Female	trans
cg23398596_SPI1	2.84E-05	0.000113197	-0.63587439	M1	Female	trans
cg19264743_MRGPRX1	2.84E-05	0.000113197	-0.781760519	M1	Female	trans
cg25206138_CRISP3	2.84E-05	0.000113197	-0.480405286	M1	Female	trans
cg11056057_SNORD54	2.84E-05	0.0001132	-0.567951982	M1	Female	trans
cg05821633_SNORD63B	2.84E-05	0.0001132	-0.323597197	M1	Female	trans
cg26229895_FCF1P10	2.84E-05	0.0001132	-0.290170932	M1	Female	trans
cg05476733_RNY4P9	2.84E-05	0.0001132	-0.451033838	M1	Female	trans
cg11775190_KRT17P5	2.84E-05	0.0001132	-0.594524725	M1	Female	trans
cg15505534_ENSG00000228391	2.84E-05	0.0001132	-0.582827652	M1	Female	trans
cg04487202_MYBL1	2.84E-05	0.000113201	-0.591875781	M1	Female	trans
cg13799853_OR2A12	2.84E-05	0.000113201	0.573561773	M1	Female	trans
cg01917321_RN7SL685P	2.84E-05	0.000113202	-0.3607848	M1	Female	trans
cg16726234_ENSG00000232886	2.84E-05	0.000113202	-0.513374127	M1	Female	trans
cg25161512_ENSG00000214776	2.84E-05	0.000113203	0.680672078	M1	Female	trans
cg19836592_ENSG00000137808	2.84E-05	0.000113203	-0.590482569	M1	Female	trans
cg09235504_MXRA8	2.84E-05	0.000113203	-0.421030086	M1	Female	trans
cg10905987_CACNG8	2.84E-05	0.000113203	-0.461222115	M1	Female	trans
cg00199007_BCKDK	2.84E-05	0.000113204	-0.508953585	M1	Female	trans
cg02006790_AMN	2.84E-05	0.000113206	-0.377124228	M1	Female	trans
cg24463527_RPL7P41	2.84E-05	0.000113206	-0.371767482	M1	Female	trans
cg02265810_C2orf78	2.84E-05	0.000113206	-0.321591968	M1	Female	trans
cg00770754_ENSG00000223977	2.84E-05	0.000113209	-0.321359214	M1	Female	trans
cg20789046_OR2U2P	2.84E-05	0.00011321	-0.569910166	M1	Female	trans
cg10664162_ENSG00000241179	2.84E-05	0.000113211	-0.718564953	M1	Female	trans
cg04152562_GLIPR1L1	2.84E-05	0.000113212	-0.664032981	M1	Female	trans
cg02606480_RN7SL272P	2.84E-05	0.000113212	-0.856246263	M1	Female	trans
cg23727505_ART2P	2.84E-05	0.000113214	-0.366315514	M1	Female	trans
cg00204782_ENSG00000232234	2.84E-05	0.000113215	-0.633486559	M1	Female	trans
cg24232370_ANKRD36B	2.84E-05	0.000113216	-0.742450808	M1	Female	trans
cg00044848_HMGN1P30	2.84E-05	0.000113218	-0.487802268	M1	Female	trans
cg05518022_EN2	2.84E-05	0.000113219	0.503470652	M1	Female	trans
cg01573457_FLRT1	2.84E-05	0.000113219	0.562698156	M1	Female	trans
cg18160046_ILRUNP1	2.84E-05	0.000113219	-0.898170751	M1	Female	trans
cg14409406_ENSG00000227683	2.84E-05	0.000113219	-0.547377535	M1	Female	trans
cg21118618_BASP1P1	2.84E-05	0.00011322	-0.329423247	M1	Female	trans
cg19260869_PRELID1P3	2.84E-05	0.00011322	-0.431227217	M1	Female	trans
cg15633919_NPM1P31	2.84E-05	0.00011322	-0.545139196	M1	Female	trans
cg23013736_AMTN	2.84E-05	0.000113229	-0.415799308	M1	Female	trans
cg16894055_RN7SKP207	2.84E-05	0.00011323	-0.603590336	M1	Female	trans
cg11889058_ENSG00000227606	2.84E-05	0.000113233	-0.434136628	M1	Female	trans
cg01980568_LINC01554	2.84E-05	0.000113234	-0.479033708	M1	Female	trans
cg14081755_ADAMTS20	2.84E-05	0.000113234	-0.503702215	M1	Female	trans
cg02614372_MIR449A	2.84E-05	0.000113234	-0.506536453	M1	Female	trans
cg08333487_CEMIP	2.84E-05	0.000113237	-0.586735357	M1	Female	trans
cg02426343_SOHLH1	2.84E-05	0.000113237	0.68128848	M1	Female	trans
cg16092347_ENSG00000214883	2.84E-05	0.000113237	-0.729368194	M1	Female	trans
cg24433045_PKN2-AS1	2.84E-05	0.000113238	-0.515757304	M1	Female	trans
cg04738355_NEFM	2.84E-05	0.000113239	-0.547946845	M1	Female	trans
cg23391086_ENSG00000226477	2.84E-05	0.000113239	-0.486365633	M1	Female	trans
cg20057147_RPL21P32	2.84E-05	0.00011324	-0.447406028	M1	Female	trans
cg14135783_ENSG00000236452	2.84E-05	0.000113242	-0.554721159	M1	Female	trans
cg15509969_SLC22A24	2.84E-05	0.000113242	0.246723044	M1	Female	trans
cg15466595_OR2T33	2.84E-05	0.000113244	-0.482817966	M1	Female	trans
cg23083366_U3	2.84E-05	0.000113245	0.479087417	M1	Female	trans
cg05884167_ENSG00000238085	2.84E-05	0.000113249	-0.578868144	M1	Female	trans
cg25271055_FAM230H	2.84E-05	0.000113251	-0.570895385	M1	Female	trans
cg14296394_UGT2B10	2.84E-05	0.000113254	-0.706420846	M1	Female	trans
cg23459160_MYL12BP3	2.84E-05	0.000113254	-0.468323332	M1	Female	trans
cg05836256_RNU6-301P	2.84E-05	0.000113254	-0.362986877	M1	Female	trans
cg04475157_RNU6-236P	2.84E-05	0.000113256	-0.3683412	M1	Female	trans
cg14296749_CDY8P	2.84E-05	0.000113269	-0.510953612	M1	Female	trans
cg08000231_ENSG00000237481	2.84E-05	0.000113269	-0.522219205	M1	Female	trans
cg00178522_ENSG00000233415	2.84E-05	0.000113269	-0.374638019	M1	Female	trans
cg13401386_MAGEA11	2.84E-05	0.000113269	-0.042917953	M1	Female	trans
cg04667681_PLGLB1	2.84E-05	0.000113273	-0.390953721	M1	Female	trans
cg01000602_SNORD115	2.84E-05	0.000113274	-0.413506687	M1	Female	trans
cg01037617_HLA-S	2.84E-05	0.000113275	0.367101237	M1	Female	trans
cg26329715_RABL6	2.84E-05	0.000113277	-0.474314997	M1	Female	trans
cg16515500_ENSG00000227034	2.84E-05	0.000113278	-0.673424452	M1	Female	trans
cg20137750_ENSG00000204790	2.84E-05	0.00011328	-0.610842588	M1	Female	trans
cg08413370_RN7SL728P	2.84E-05	0.00011328	-0.522513123	M1	Female	trans
cg09936080_PAFAH1B2P1	2.84E-05	0.000113281	0.656789119	M1	Female	trans
cg12740725_SNORD33	2.84E-05	0.000113281	-0.492175667	M1	Female	trans
cg15306546_RNU1-55P	2.84E-05	0.000113281	-0.771448853	M1	Female	trans
cg07994735_IGKV1-12	2.84E-05	0.000113281	-0.248691157	M1	Female	trans
cg16105569_IGKV3D-15	2.84E-05	0.000113285	-0.15638873	M1	Female	trans
cg19776984_KLF7P1	2.84E-05	0.000113286	-0.494177932	M1	Female	trans
cg10044466_DANCR	2.84E-05	0.000113288	0.59161548	M1	Female	trans
cg00710456_ENSG00000229797	2.85E-05	0.000113298	-0.616838856	M1	Female	trans
cg27399957_TEX38	2.85E-05	0.000113298	-0.655658124	M1	Female	trans
cg01008267_PRLR	2.85E-05	0.0001133	-0.626263483	M1	Female	trans
cg09591072_RN7SL159P	2.85E-05	0.000113301	0.378498563	M1	Female	trans
cg11299543_RNU6-984P	2.85E-05	0.000113304	0.56305385	M1	Female	trans
cg18927032_ENSG00000228680	2.85E-05	0.000113305	-0.57398709	M1	Female	trans
cg21407000_FRG2B	2.85E-05	0.000113306	-0.977150775	M1	Female	trans
cg10493879_ENSG00000212228	2.85E-05	0.000113306	-0.524407803	M1	Female	trans
cg01348938_RPS3AP49	2.85E-05	0.000113307	-0.55253716	M1	Female	trans
cg12607106_HCG15	2.85E-05	0.000113309	-0.388048904	M1	Female	trans
cg09534232_OR2T12	2.85E-05	0.00011331	-0.572464164	M1	Female	trans
cg25578798_ALOX12B	2.85E-05	0.000113311	-0.38342984	M1	Female	trans
cg21438018_FAM242D	2.85E-05	0.000113311	-0.660055698	M1	Female	trans
cg03875668_GOLGA6L11P	2.85E-05	0.000113311	-0.688788475	M1	Female	trans
cg08061367_IGHV3-74	2.85E-05	0.000113312	-0.353771198	M1	Female	trans
cg23194886_IGKV3-20	2.85E-05	0.000113319	-0.184672672	M1	Female	trans
cg00264578_RNU2-14P	2.85E-05	0.000113319	-0.449351254	M1	Female	trans
cg02768760_CCDC40	2.85E-05	0.000113319	-0.456283737	M1	Female	trans
cg06460122_C1orf94	2.85E-05	0.000113319	-0.449260861	M1	Female	trans
cg25399148_RPS19P7	2.85E-05	0.000113324	-0.385748342	M1	Female	trans
cg16454852_PAX8-AS1	2.85E-05	0.000113327	-0.473164548	M1	Female	trans
cg07596643_ENSG00000240338	2.85E-05	0.000113329	1.422182175	M1	Female	trans
cg19331905_PSG8	2.85E-05	0.00011333	-0.722340459	M1	Female	trans
cg14509967_KLRB1	2.85E-05	0.00011333	0.384950909	M1	Female	trans
cg18268631_ABCC8	2.85E-05	0.000113331	0.526035467	M1	Female	trans
cg08467103_LINC01363	2.85E-05	0.000113331	0.616946007	M1	Female	trans
cg22609539_TRAV27	2.85E-05	0.000113331	-0.80755966	M1	Female	trans
cg02558084_FAM170B	2.85E-05	0.000113335	-0.587108137	M1	Female	trans
cg19649827_FOXL2	2.85E-05	0.000113335	-0.33626098	M1	Female	trans
cg00739004_ENSG00000233372	2.85E-05	0.000113338	-0.509650083	M1	Female	trans
cg21077610_TMEM169	2.85E-05	0.000113338	-0.688372975	M1	Female	trans
cg27399957_RPS29P21	2.85E-05	0.000113338	-0.643548324	M1	Female	trans
cg23590389_EEF1A1P1	2.85E-05	0.00011334	-0.540402555	M1	Female	trans
cg10738933_ENSG00000226990	2.85E-05	0.000113341	0.520386728	M1	Female	trans
cg04628168_CHURC1-FNTB	2.85E-05	0.000113341	-0.334772567	M1	Female	trans
cg09803413_TRIM51	2.85E-05	0.000113341	-0.598267211	M1	Female	trans
cg20176706_RN7SL795P	2.85E-05	0.000113342	0.543249578	M1	Female	trans
cg18747451_ENSG00000213488	2.85E-05	0.000113346	1.084660225	M1	Female	trans
cg12910951_TRGV5P	2.85E-05	0.000113347	0.607374308	M1	Female	trans
cg20802509_CISH	2.85E-05	0.000113347	-0.434872807	M1	Female	trans
cg16348536_APOA5	2.85E-05	0.000113347	-0.485620171	M1	Female	trans
cg24429037_PHEX-AS1	2.85E-05	0.00011335	-0.447439196	M1	Female	trans
cg01573457_KIRREL2	2.85E-05	0.000113351	0.596822324	M1	Female	trans
cg10145319_SNORD83B	2.85E-05	0.000113353	-0.637083698	M1	Female	trans
cg07320976_OR2AP1	2.85E-05	0.00011336	-0.536001254	M1	Female	trans
cg04728840_ENSG00000218561	2.85E-05	0.00011336	-0.648626798	M1	Female	trans
cg04728840_PRAMEF2	2.85E-05	0.00011336	-0.723034912	M1	Female	trans
cg04728840_RNA5-8SP5	2.85E-05	0.00011336	-0.723034912	M1	Female	trans
cg04728840_BRI3P2	2.85E-05	0.00011336	-0.723034912	M1	Female	trans
cg04728840_RN7SL601P	2.85E-05	0.00011336	-0.723034912	M1	Female	trans
cg04728840_ENSG00000234391	2.85E-05	0.00011336	-0.723034912	M1	Female	trans
cg04728840_LINC02032	2.85E-05	0.00011336	-0.312433075	M1	Female	trans
cg04728840_LINC00841	2.85E-05	0.00011336	-0.405245508	M1	Female	trans
cg25585323_ENSG00000237539	2.85E-05	0.00011336	-0.084561569	M1	Female	trans
cg16131126_RNY3P9	2.85E-05	0.000113362	-0.536911566	M1	Female	trans
cg08837744_RNU6-23P	2.85E-05	0.000113363	-0.499021861	M1	Female	trans
cg16773502_RNA5SP191	2.85E-05	0.000113364	-0.438621703	M1	Female	trans
cg23328066_CD5L	2.85E-05	0.000113365	0.377135322	M1	Female	trans
cg04667681_ENSG00000233942	2.85E-05	0.000113369	-0.43033421	M1	Female	trans
cg09223563_RN7SKP250	2.85E-05	0.000113369	-0.77530356	M1	Female	trans
cg03103060_CLEC3B	2.85E-05	0.000113369	-0.968245384	M1	Female	trans
cg07914267_U3	2.85E-05	0.00011337	-0.591540604	M1	Female	trans
cg23760300_SNORD48	2.85E-05	0.00011337	0.745415236	M1	Female	trans
cg18343923_ENSG00000234425	2.85E-05	0.00011337	-0.580842036	M1	Female	trans
cg11270687_ENSG00000232188	2.85E-05	0.000113371	-0.724510054	M1	Female	trans
cg02931193_SNORA72	2.85E-05	0.000113372	-0.739500083	M1	Female	trans
cg20614067_KIR2DS4	2.85E-05	0.000113372	-0.49428983	M1	Female	trans
cg05898482_GPR88	2.85E-05	0.000113372	0.474339846	M1	Female	trans
cg14229362_RN7SL107P	2.85E-05	0.000113376	0.402462699	M1	Female	trans
cg24164284_MXRA8	2.85E-05	0.000113377	-0.440235588	M1	Female	trans
cg27146574_TAB3P1	2.85E-05	0.000113377	-0.459644104	M1	Female	trans
cg03272877_RN7SKP139	2.85E-05	0.00011338	0.135956975	M1	Female	trans
cg20375654_ENSG00000231460	2.85E-05	0.000113386	-0.541870985	M1	Female	trans
cg04970495_PPIAP7	2.85E-05	0.000113387	-0.554166283	M1	Female	trans
cg16569309_ENSG00000239593	2.85E-05	0.000113387	-0.746380063	M1	Female	trans
cg08989647_KLF1	2.85E-05	0.000113387	-0.445122939	M1	Female	trans
cg22661701_TBX10	2.85E-05	0.000113387	-0.487354648	M1	Female	trans
cg14646214_H3-5	2.85E-05	0.000113389	-0.618845418	M1	Female	trans
cg20375654_ENSG00000183154	2.85E-05	0.000113395	-0.46348826	M1	Female	trans
cg10284638_MS4A18	2.85E-05	0.000113396	-0.548756724	M1	Female	trans
cg10780890_RHOXF1	2.85E-05	0.000113397	1.850299541	M1	Female	trans
cg12877532_COCH	2.85E-05	0.000113397	-0.45312724	M1	Female	trans
cg06846895_RBMS2P1	2.85E-05	0.000113398	-0.651877813	M1	Female	trans
cg03123424_RNU6-257P	2.85E-05	0.000113399	-0.340215063	M1	Female	trans
cg06694616_PDPK2P	2.85E-05	0.000113401	0.497777632	M1	Female	trans
cg02953382_ABTB2	2.85E-05	0.000113401	0.536468358	M1	Female	trans
cg20527667_ENSG00000224069	2.85E-05	0.000113401	-0.414616628	M1	Female	trans
cg05476733_PDCL3P1	2.85E-05	0.000113402	-0.522287693	M1	Female	trans
cg24742444_CRIP1	2.85E-05	0.000113402	0.417492424	M1	Female	trans
cg17366173_H1-0	2.85E-05	0.000113402	-0.49327615	M1	Female	trans
cg06372909_H3C4	2.85E-05	0.000113402	-0.541634068	M1	Female	trans
cg04748098_OR2S1P	2.85E-05	0.000113402	-0.595517939	M1	Female	trans
cg01134380_MTND1P20	2.85E-05	0.000113402	-0.607650553	M1	Female	trans
cg13930375_RNU6-1200P	2.85E-05	0.000113402	-0.586621157	M1	Female	trans
cg00625610_TCF23	2.85E-05	0.000113402	-0.364019023	M1	Female	trans
cg08160477_TRERNA1	2.85E-05	0.000113402	-0.355467493	M1	Female	trans
cg24639178_ZNF355P	2.85E-05	0.000113405	-0.48657141	M1	Female	trans
cg10723869_KIF4B	2.85E-05	0.000113405	-0.839282538	M1	Female	trans
cg03015956_POM121L2	2.85E-05	0.000113406	-0.465779422	M1	Female	trans
cg00892312_RNU6-584P	2.85E-05	0.000113406	0.490179848	M1	Female	trans
cg06736785_TRIM8	2.85E-05	0.000113409	-0.578828857	M1	Female	trans
cg08576479_RPL3P8	2.85E-05	0.000113411	-0.537809086	M1	Female	trans
cg02444715_NPM1P38	2.85E-05	0.000113414	-0.455603411	M1	Female	trans
cg05948955_MTND6P24	2.85E-05	0.000113416	-0.402445135	M1	Female	trans
cg07914267_HTR1D	2.85E-05	0.000113417	-0.50999018	M1	Female	trans
cg02560739_GRAMD2A	2.85E-05	0.000113423	-0.528087498	M1	Female	trans
cg20951978_ENSG00000236864	2.85E-05	0.000113424	-0.541328516	M1	Female	trans
cg13616160_SSC4D	2.85E-05	0.000113428	-0.431798956	M1	Female	trans
cg07917878_ENSG00000214278	2.85E-05	0.00011343	-0.866991243	M1	Female	trans
cg10548700_SLFN5	2.85E-05	0.000113437	0.544504591	M1	Female	trans
cg11821302_OR5AC2	2.85E-05	0.000113437	-0.5244557	M1	Female	trans
cg05085886_MT3	2.85E-05	0.000113442	0.454496649	M1	Female	trans
cg11850659_SDR9C7	2.85E-05	0.000113444	-0.620666757	M1	Female	trans
cg02990361_ALX3	2.85E-05	0.000113444	0.58108252	M1	Female	trans
cg12081434_PAK3	2.85E-05	0.000113445	-0.522465605	M1	Female	trans
cg16515500_S1PR4	2.85E-05	0.000113448	-0.7306591	M1	Female	trans
cg01722343_CBLN2	2.85E-05	0.00011345	0.494642052	M1	Female	trans
cg10798164_RNU6-452P	2.85E-05	0.00011345	-0.341215806	M1	Female	trans
cg16711084_SLC10A2	2.85E-05	0.000113452	-0.807030614	M1	Female	trans
cg10508018_ENSG00000202059	2.85E-05	0.000113453	-0.52614366	M1	Female	trans
cg26788903_CASK-AS1	2.85E-05	0.000113454	-0.493018147	M1	Female	trans
cg14737164_RNA5SP263	2.85E-05	0.000113455	-0.449211275	M1	Female	trans
cg02656169_ENSG00000197332	2.85E-05	0.000113455	-0.544604633	M1	Female	trans
cg23309512_MIR362	2.85E-05	0.000113457	-0.572087895	M1	Female	trans
cg02726798_RNU6-694P	2.85E-05	0.000113461	-0.536765079	M1	Female	trans
cg12426214_RN7SKP133	2.85E-05	0.000113462	-0.315412834	M1	Female	trans
cg04070200_MMP26	2.85E-05	0.000113462	-0.457660382	M1	Female	trans
cg26987106_FAM90A13P	2.85E-05	0.000113462	-0.591512452	M1	Female	trans
cg05518022_GCNA	2.85E-05	0.000113462	0.430702694	M1	Female	trans
cg21281638_RNU6-984P	2.85E-05	0.000113462	-0.47499649	M1	Female	trans
cg12878716_NOB1	2.85E-05	0.000113463	-0.826763818	M1	Female	trans
cg23415203_TH	2.85E-05	0.000113463	-0.690331215	M1	Female	trans
cg02866996_RNA5SP284	2.85E-05	0.000113467	-0.558243785	M1	Female	trans
cg04208344_ENSG00000236205	2.85E-05	0.000113467	-0.403899191	M1	Female	trans
cg16601957_AKAP5	2.85E-05	0.000113468	-0.541411279	M1	Female	trans
cg20559215_ENSG00000228587	2.85E-05	0.000113469	-0.557545129	M1	Female	trans
cg03005781_SNORA46	2.85E-05	0.000113474	-0.437049688	M1	Female	trans
cg00148780_ENSG00000228827	2.85E-05	0.000113476	-0.46035652	M1	Female	trans
cg19836592_RNY1P2	2.85E-05	0.000113476	-0.560240009	M1	Female	trans
cg17969084_GPR42	2.85E-05	0.00011348	0.567068842	M1	Female	trans
cg06770790_RN7SL107P	2.85E-05	0.00011348	-0.410084646	M1	Female	trans
cg15817224_ENSG00000242029	2.85E-05	0.00011348	-0.536037469	M1	Female	trans
cg23391086_ENSG00000234716	2.85E-05	0.000113484	-0.396696239	M1	Female	trans
cg20945463_DUX4L9	2.85E-05	0.000113484	-0.57085062	M1	Female	trans
cg04751533_ENSG00000241057	2.85E-05	0.000113486	-0.573264543	M1	Female	trans
cg04515996_LIPN	2.85E-05	0.000113487	0.446345514	M1	Female	trans
cg10440718_RPL12P30	2.85E-05	0.000113487	-0.491922575	M1	Female	trans
cg20100002_HSFY4P	2.85E-05	0.000113488	-0.507815217	M1	Female	trans
cg25699417_KARS1P1	2.85E-05	0.000113488	-0.469652339	M1	Female	trans
cg26529963_RNU7-104P	2.85E-05	0.000113488	-0.559664326	M1	Female	trans
cg23535194_TSPEAR-AS2	2.85E-05	0.000113488	0.560377397	M1	Female	trans
cg15505534_RNU6-554P	2.85E-05	0.000113488	-0.50794797	M1	Female	trans
cg27483382_HOXA5	2.85E-05	0.000113488	-0.374267201	M1	Female	trans
cg07099009_ADORA2BP1	2.85E-05	0.000113488	-0.419029314	M1	Female	trans
cg23127183_RPSAP22	2.85E-05	0.000113488	0.541209686	M1	Female	trans
cg07320976_ENSG00000223838	2.85E-05	0.000113488	-0.548368285	M1	Female	trans
cg19708055_CDK2AP2P3	2.85E-05	0.000113488	-0.602367949	M1	Female	trans
cg08802984_MIR379	2.85E-05	0.000113488	-0.626355066	M1	Female	trans
cg08802984_BARHL2	2.85E-05	0.000113488	-0.626355066	M1	Female	trans
cg08802984_LINC02049	2.85E-05	0.000113488	-0.458951144	M1	Female	trans
cg08802984_LINC00955	2.85E-05	0.000113488	-0.626355066	M1	Female	trans
cg08802984_TFAP2D	2.85E-05	0.000113488	-0.626355066	M1	Female	trans
cg08802984_RNU6-300P	2.85E-05	0.000113488	-0.257301599	M1	Female	trans
cg08802984_OR4A15	2.85E-05	0.000113488	-0.444549455	M1	Female	trans
cg08802984_OR5W1P	2.85E-05	0.000113488	-0.626355066	M1	Female	trans
cg08802984_OR9G1	2.85E-05	0.000113488	-0.444549455	M1	Female	trans
cg08802984_TRIM49D2	2.85E-05	0.000113488	-0.444549455	M1	Female	trans
cg08802984_OR10D5P	2.85E-05	0.000113488	-0.626355066	M1	Female	trans
cg08802984_STARP1	2.85E-05	0.000113488	-0.444549455	M1	Female	trans
cg08802984_TRAV9-1	2.85E-05	0.000113488	-0.444549455	M1	Female	trans
cg08802984_RPL18P11	2.85E-05	0.000113488	-0.444549455	M1	Female	trans
cg08802984_KCNQ2-AS1	2.85E-05	0.000113488	-0.626355066	M1	Female	trans
cg08802984_TSPY13P	2.85E-05	0.000113488	-0.274723789	M1	Female	trans
cg08802984_NXF4	2.85E-05	0.000113488	-0.276303242	M1	Female	trans
cg08802984_ENSG00000203492	2.85E-05	0.000113488	-0.444549455	M1	Female	trans
cg08802984_ENSG00000225785	2.85E-05	0.000113488	-0.626355066	M1	Female	trans
cg08802984_ENSG00000226014	2.85E-05	0.000113488	-0.626355066	M1	Female	trans
cg08802984_ENSG00000233193	2.85E-05	0.000113488	-0.444549455	M1	Female	trans
cg08802984_ENSG00000233376	2.85E-05	0.000113488	-0.626355066	M1	Female	trans
cg08802984_ENSG00000235738	2.85E-05	0.000113488	-0.626355066	M1	Female	trans
cg08802984_RPS20P13	2.85E-05	0.000113488	-0.561896354	M1	Female	trans
cg08802984_ENSG00000199196	2.85E-05	0.000113488	-0.561896354	M1	Female	trans
cg08802984_ENSG00000226433	2.85E-05	0.000113488	-0.615068465	M1	Female	trans
cg20952901_BCL2L15	2.85E-05	0.000113492	0.522806181	M1	Female	trans
cg00827973_ZDHHC11	2.85E-05	0.000113492	-0.406118565	M1	Female	trans
cg00490039_LINC01681	2.85E-05	0.000113493	-0.50117004	M1	Female	trans
cg01089498_PDE4DIPP7	2.85E-05	0.000113494	0.557393171	M1	Female	trans
cg03741931_MAPT	2.85E-05	0.000113494	-0.331447216	M1	Female	trans
cg15197135_CEP55	2.85E-05	0.000113494	-0.471744953	M1	Female	trans
cg04721764_RAB28P2	2.85E-05	0.000113494	-0.264812007	M1	Female	trans
cg10681522_ALDOAP1	2.85E-05	0.000113494	-0.481375347	M1	Female	trans
cg06820104_TRAV14DV4	2.85E-05	0.000113494	-0.69652943	M1	Female	trans
cg02096001_FXYD6	2.85E-05	0.000113495	0.492779044	M1	Female	trans
cg17721420_ENSG00000238004	2.85E-05	0.000113498	-0.633912738	M1	Female	trans
cg10240127_FOSL2	2.85E-05	0.000113499	-0.507829561	M1	Female	trans
cg05574689_RNU6-733P	2.85E-05	0.000113501	0.59318009	M1	Female	trans
cg23024913_ENSG00000218521	2.85E-05	0.000113504	-0.391083854	M1	Female	trans
cg26474203_RNU6-511P	2.85E-05	0.000113506	-0.783777323	M1	Female	trans
cg27452868_ENSG00000234132	2.85E-05	0.000113511	-0.483138639	M1	Female	trans
cg18301136_COX6CP6	2.85E-05	0.000113512	-0.38082837	M1	Female	trans
cg09781987_ENSG00000219273	2.85E-05	0.000113515	-0.561069179	M1	Female	trans
cg18301136_RPL23AP31	2.85E-05	0.000113515	-0.54958712	M1	Female	trans
cg25168653_RNASE13	2.85E-05	0.000113515	0.6385616	M1	Female	trans
cg18720828_RNA5SP334	2.85E-05	0.000113515	-0.481525023	M1	Female	trans
cg08243048_ADAMTS6	2.85E-05	0.000113516	-0.492208595	M1	Female	trans
cg19693276_KRTAP2-3	2.85E-05	0.000113516	-0.049586118	M1	Female	trans
cg13732663_SLC25A3P1	2.85E-05	0.000113516	-0.578692207	M1	Female	trans
cg18686576_COX6B1P7	2.85E-05	0.000113516	0.660303796	M1	Female	trans
cg18686576_RNU6-827P	2.85E-05	0.000113516	0.660303796	M1	Female	trans
cg18686576_MTCO2P8	2.85E-05	0.000113516	0.660303796	M1	Female	trans
cg18686576_MTCO1P8	2.85E-05	0.000113516	0.542494926	M1	Female	trans
cg18686576_ADIRF	2.85E-05	0.000113516	0.296175696	M1	Female	trans
cg18686576_SNORD115-30	2.85E-05	0.000113516	0.660303796	M1	Female	trans
cg18686576_KRTAP4-7	2.85E-05	0.000113516	0.660303796	M1	Female	trans
cg18686576_GXYLT1P2	2.85E-05	0.000113516	0.357710561	M1	Female	trans
cg18686576_U3	2.85E-05	0.000113516	0.660303796	M1	Female	trans
cg18686576_ENSG00000228048	2.85E-05	0.000113516	0.660303796	M1	Female	trans
cg18686576_RNU6-336P	2.85E-05	0.000113516	0.468644237	M1	Female	trans
cg18686576_LUZP4P1	2.85E-05	0.000113516	0.468644237	M1	Female	trans
cg18686576_MIR7-3	2.85E-05	0.000113516	0.420022622	M1	Female	trans
cg18686576_ENSG00000228877	2.85E-05	0.000113516	0.468644237	M1	Female	trans
cg03637781_CYP4F30P	2.85E-05	0.000113517	0.441572537	M1	Female	trans
cg23107222_ENSG00000227192	2.85E-05	0.000113518	-0.600868602	M1	Female	trans
cg03425163_RNU6-984P	2.85E-05	0.000113518	0.618372659	M1	Female	trans
cg11882358_LRTM2	2.85E-05	0.000113518	-0.51215147	M1	Female	trans
cg18343923_PLA2G7	2.85E-05	0.000113518	-0.621585228	M1	Female	trans
cg08551547_ENSG00000241097	2.85E-05	0.000113518	-0.531008798	M1	Female	trans
cg02096001_KCNN2	2.85E-05	0.000113518	0.509001326	M1	Female	trans
cg16627759_SSX7	2.85E-05	0.000113518	-0.444427063	M1	Female	trans
cg16627759_HNRNPA3P14	2.85E-05	0.000113518	-0.553555073	M1	Female	trans
cg16627759_RNA5SP183	2.85E-05	0.000113518	-0.553555073	M1	Female	trans
cg16627759_OR2U1P	2.85E-05	0.000113518	-0.553555073	M1	Female	trans
cg16627759_MTND2P4	2.85E-05	0.000113518	-0.321989175	M1	Female	trans
cg16627759_DEFA5	2.85E-05	0.000113518	-0.553555073	M1	Female	trans
cg16627759_SNORD3H	2.85E-05	0.000113518	-0.553555073	M1	Female	trans
cg16627759_POM121L13P	2.85E-05	0.000113518	-0.553555073	M1	Female	trans
cg16627759_RNU6-845P	2.85E-05	0.000113518	-0.553555073	M1	Female	trans
cg16627759_BMP6P1	2.85E-05	0.000113518	-0.553555073	M1	Female	trans
cg16627759_SHOX	2.85E-05	0.000113518	-0.553555073	M1	Female	trans
cg16627759_ENSG00000223344	2.85E-05	0.000113518	-0.553555073	M1	Female	trans
cg16627759_ENSG00000230153	2.85E-05	0.000113518	-0.496588268	M1	Female	trans
cg16627759_ENSG00000232409	2.85E-05	0.000113518	-0.321989175	M1	Female	trans
cg16627759_KPNB1P1	2.85E-05	0.000113518	-0.553555073	M1	Female	trans
cg24305584_GIMAP2	2.85E-05	0.000113518	0.458217071	M1	Female	trans
cg17080234_RNU6-950P	2.85E-05	0.000113519	-0.640968176	M1	Female	trans
cg17080234_ENSG00000232930	2.85E-05	0.000113519	-0.456653618	M1	Female	trans
cg09828310_ENSG00000223795	2.85E-05	0.00011352	-0.701586007	M1	Female	trans
cg10462898_OR8D4	2.85E-05	0.00011352	-0.493763699	M1	Female	trans
cg06752985_KRTAP4-6	2.85E-05	0.000113522	-0.689958654	M1	Female	trans
cg02351219_MIR1288	2.85E-05	0.000113522	-0.518280812	M1	Female	trans
cg18701685_CDKN2A-DT	2.85E-05	0.000113523	0.467875489	M1	Female	trans
cg02673703_EXO1	2.85E-05	0.000113527	-0.443539536	M1	Female	trans
cg00587861_ENTPD8	2.85E-05	0.000113527	-0.73889508	M1	Female	trans
cg12349933_REREP1Y	2.85E-05	0.000113528	-0.614286657	M1	Female	trans
cg20657843_SELPLG	2.85E-05	0.000113536	-0.434852569	M1	Female	trans
cg03771456_SEPTIN12	2.85E-05	0.000113536	-0.558378904	M1	Female	trans
cg13565400_MIR938	2.85E-05	0.000113537	0.581713637	M1	Female	trans
cg15157699_MTND4LP16	2.85E-05	0.00011354	-0.708261989	M1	Female	trans
cg20491223_ENSG00000223786	2.85E-05	0.000113541	0.648866798	M1	Female	trans
cg10548700_TNFSF10	2.85E-05	0.000113542	0.563525018	M1	Female	trans
cg20060216_ENSG00000225123	2.85E-05	0.000113542	-0.527111552	M1	Female	trans
cg17706086_ENSG00000239291	2.85E-05	0.000113543	-0.466048716	M1	Female	trans
cg19678863_LARP6	2.85E-05	0.000113543	-0.672883409	M1	Female	trans
cg00711529_CSMD2	2.85E-05	0.000113546	-0.854673704	M1	Female	trans
cg08247359_OR1N1	2.85E-05	0.000113546	-0.443063921	M1	Female	trans
cg19472786_SMYD3-IT1	2.85E-05	0.000113546	-0.517396278	M1	Female	trans
cg22023826_LINC01939	2.85E-05	0.000113546	-0.582361446	M1	Female	trans
cg25130590_OR2T1	2.85E-05	0.000113547	-0.750706102	M1	Female	trans
cg00249621_RN7SKP192	2.85E-05	0.000113548	0.452401704	M1	Female	trans
cg20375654_KIF23	2.85E-05	0.00011355	-0.50351546	M1	Female	trans
cg01685353_RN7SL41P	2.85E-05	0.000113553	-0.549469909	M1	Female	trans
cg10872106_RET	2.85E-05	0.000113553	-0.632391218	M1	Female	trans
cg02590715_RNA5SP492	2.85E-05	0.000113554	-0.408628116	M1	Female	trans
cg16141840_ENSG00000238166	2.85E-05	0.000113556	-0.498559791	M1	Female	trans
cg26149131_HTR2C	2.85E-05	0.00011356	0.397645077	M1	Female	trans
cg22965079_BOD1L2	2.85E-05	0.000113562	0.514739756	M1	Female	trans
cg12571007_ZNF546	2.85E-05	0.000113562	-0.393942916	M1	Female	trans
cg12774454_RNU6-254P	2.85E-05	0.000113565	-0.489815063	M1	Female	trans
cg09391279_ELOAP1	2.85E-05	0.000113567	-0.614665845	M1	Female	trans
cg14509967_SNORD38C	2.85E-05	0.000113567	0.354938801	M1	Female	trans
cg00337181_MIR548N	2.85E-05	0.00011357	-0.848200026	M1	Female	trans
cg08476832_RNU6-355P	2.86E-05	0.000113572	-0.535646466	M1	Female	trans
cg03329597_MBL3P	2.86E-05	0.000113573	0.62120938	M1	Female	trans
cg04353171_ENSG00000232537	2.86E-05	0.000113576	0.726247001	M1	Female	trans
cg24304928_ENSG00000234255	2.86E-05	0.000113577	-0.376775069	M1	Female	trans
cg25353287_RNU6-950P	2.86E-05	0.00011358	-0.508873833	M1	Female	trans
cg25353287_ENSG00000232930	2.86E-05	0.00011358	-0.362543861	M1	Female	trans
cg20614067_SNORA80E	2.86E-05	0.000113583	-0.560982696	M1	Female	trans
cg17533960_OVAAL	2.86E-05	0.000113583	-0.498242583	M1	Female	trans
cg16472408_LINC02662	2.86E-05	0.000113584	-0.585086328	M1	Female	trans
cg25192210_CFHR3	2.86E-05	0.000113584	-0.546141575	M1	Female	trans
cg16000638_ENSG00000235035	2.86E-05	0.000113586	-0.368923132	M1	Female	trans
cg11314630_PNMA2	2.86E-05	0.000113589	-0.713876069	M1	Female	trans
cg01610685_PML	2.86E-05	0.000113589	-0.555466619	M1	Female	trans
cg05798111_MARK2P15	2.86E-05	0.00011359	-0.407796907	M1	Female	trans
cg14972576_PAFAH1B2P1	2.86E-05	0.000113592	0.945655898	M1	Female	trans
cg05079074_ENSG00000228719	2.86E-05	0.000113592	-0.588965089	M1	Female	trans
cg02943303_ENSG00000220734	2.86E-05	0.000113593	0.623307702	M1	Female	trans
cg09417761_PPIAP83	2.86E-05	0.000113595	-0.502601939	M1	Female	trans
cg11893951_RNU6-1311P	2.86E-05	0.000113596	0.608475879	M1	Female	trans
cg11269444_JPT1P1	2.86E-05	0.000113596	-0.613871753	M1	Female	trans
cg02658985_PPIAP13	2.86E-05	0.000113596	-0.621635312	M1	Female	trans
cg12942009_SNORD115-45	2.86E-05	0.000113601	-0.359171998	M1	Female	trans
cg11547110_ENSG00000203395	2.86E-05	0.000113602	-0.490339971	M1	Female	trans
cg11223648_SLC1A7	2.86E-05	0.000113606	-0.718795007	M1	Female	trans
cg10324032_DTNB-AS1	2.86E-05	0.000113608	-0.648495694	M1	Female	trans
cg26972832_PAWRP1	2.86E-05	0.000113613	-0.508258669	M1	Female	trans
cg05861871_RFTN1P1	2.86E-05	0.000113617	-0.576599298	M1	Female	trans
cg18875551_MIR617	2.86E-05	0.000113623	-0.491204049	M1	Female	trans
cg25716065_ENSG00000231827	2.86E-05	0.000113628	0.463577924	M1	Female	trans
cg08547343_FAM205C	2.86E-05	0.00011363	0.501469356	M1	Female	trans
cg23878202_ENSG00000230187	2.86E-05	0.000113632	-0.597401389	M1	Female	trans
cg23878202_NMTRQ-TTG12-1	2.86E-05	0.000113632	-0.382131619	M1	Female	trans
cg11921348_RN7SKP225	2.86E-05	0.000113634	-0.549106066	M1	Female	trans
cg24718071_KRT18P68	2.86E-05	0.000113635	-0.480522552	M1	Female	trans
cg12910951_LINC01857	2.86E-05	0.000113635	0.142353406	M1	Female	trans
cg17025287_OR10G8	2.86E-05	0.000113636	0.747742898	M1	Female	trans
cg02327812_VN1R53P	2.86E-05	0.000113636	-0.598755874	M1	Female	trans
cg08266644_KRTAP4-4	2.86E-05	0.000113637	-0.457215318	M1	Female	trans
cg21148362_SNORD115-38	2.86E-05	0.000113637	0.563247411	M1	Female	trans
cg00178522_ADGRG4	2.86E-05	0.000113644	-0.395000424	M1	Female	trans
cg14725631_ADAMTS6	2.86E-05	0.000113644	-0.403985031	M1	Female	trans
cg08296131_CEPT1	2.86E-05	0.000113644	-0.583009958	M1	Female	trans
cg07729440_TRIM69	2.86E-05	0.000113644	-0.64589445	M1	Female	trans
cg11214014_RPS24P7	2.86E-05	0.000113646	-0.576666332	M1	Female	trans
cg00171290_TUBA3E	2.86E-05	0.000113646	-0.371476665	M1	Female	trans
cg21805228_RNA5SP280	2.86E-05	0.000113646	-0.484817142	M1	Female	trans
cg22480840_ENSG00000236425	2.86E-05	0.000113647	0.64434401	M1	Female	trans
cg14646214_LPCAT1	2.86E-05	0.000113647	-0.603488986	M1	Female	trans
cg11015634_SEZ6L-AS1	2.86E-05	0.000113649	-0.510122964	M1	Female	trans
cg01348799_ENSG00000233457	2.86E-05	0.000113649	0.392383181	M1	Female	trans
cg01093202_ENSG00000239670	2.86E-05	0.000113652	-0.490445185	M1	Female	trans
cg09829100_CADM2-AS2	2.86E-05	0.000113652	-0.215925204	M1	Female	trans
cg03167413_RPL21P104	2.86E-05	0.000113652	0.693833585	M1	Female	trans
cg04608651_BOLA3P3	2.86E-05	0.000113652	0.406416465	M1	Female	trans
cg23414262_RNU1-82P	2.86E-05	0.000113652	-0.58199494	M1	Female	trans
cg13957457_UBE2SP2	2.86E-05	0.000113653	-0.676778852	M1	Female	trans
cg10503606_ENSG00000229657	2.86E-05	0.000113653	-0.4629543	M1	Female	trans
cg07736530_SPAM1	2.86E-05	0.000113653	-0.248812026	M1	Female	trans
cg21110711_IMPDH2	2.86E-05	0.000113653	-0.55341037	M1	Female	trans
cg26287474_GPC3	2.86E-05	0.000113653	-0.880293644	M1	Female	trans
cg04602396_ACTBP1	2.86E-05	0.000113655	-0.412302889	M1	Female	trans
cg20803916_RBPJP6	2.86E-05	0.000113655	-0.588797086	M1	Female	trans
cg05472380_GAGE12C	2.86E-05	0.000113655	-0.422093173	M1	Female	trans
cg00811340_POTED	2.86E-05	0.000113658	-0.474418965	M1	Female	trans
cg05232081_ENSG00000228015	2.86E-05	0.00011366	-0.544629735	M1	Female	trans
cg22580346_U8	2.86E-05	0.00011366	-0.44927006	M1	Female	trans
cg05481981_ENSG00000224069	2.86E-05	0.000113665	-0.396445398	M1	Female	trans
cg10064029_EIF4A1P5	2.86E-05	0.000113667	-0.506483301	M1	Female	trans
cg13978534_ENSG00000226206	2.86E-05	0.000113667	0.491588159	M1	Female	trans
cg18805486_OOEP-AS1	2.86E-05	0.000113671	-0.475085938	M1	Female	trans
cg23209353_ENSG00000232454	2.86E-05	0.000113672	-0.454666955	M1	Female	trans
cg12031275_Y_RNA	2.86E-05	0.000113673	0.527450507	M1	Female	trans
cg02982951_IL7R	2.86E-05	0.000113673	-0.42573589	M1	Female	trans
cg10040153_TDGF1P6	2.86E-05	0.000113673	-0.570263819	M1	Female	trans
cg23290207_TMEM169	2.86E-05	0.000113673	0.418402494	M1	Female	trans
cg06736785_KCTD9P1	2.86E-05	0.000113673	0.523290486	M1	Female	trans
cg10959048_LINC00311	2.86E-05	0.000113673	-0.365435992	M1	Female	trans
cg07656719_RNU6-336P	2.86E-05	0.000113673	-0.488326679	M1	Female	trans
cg07656719_LUZP4P1	2.86E-05	0.000113673	-0.488326679	M1	Female	trans
cg07656719_ENSG00000228877	2.86E-05	0.000113673	-0.488326679	M1	Female	trans
cg07656719_COX6B1P7	2.86E-05	0.000113673	-0.688035687	M1	Female	trans
cg07656719_RNU6-827P	2.86E-05	0.000113673	-0.688035687	M1	Female	trans
cg07656719_MTCO2P8	2.86E-05	0.000113673	-0.688035687	M1	Female	trans
cg07656719_MTCO1P8	2.86E-05	0.000113673	-0.565278999	M1	Female	trans
cg07656719_ADIRF	2.86E-05	0.000113673	-0.308614686	M1	Female	trans
cg07656719_SNORD115-30	2.86E-05	0.000113673	-0.688035687	M1	Female	trans
cg07656719_KRTAP4-7	2.86E-05	0.000113673	-0.688035687	M1	Female	trans
cg07656719_MIR7-3	2.86E-05	0.000113673	-0.43766302	M1	Female	trans
cg07656719_GXYLT1P2	2.86E-05	0.000113673	-0.372733934	M1	Female	trans
cg07656719_ENSG00000228048	2.86E-05	0.000113673	-0.688035687	M1	Female	trans
cg06854495_SLC25A5P6	2.86E-05	0.000113674	-0.418113317	M1	Female	trans
cg14630424_RNA5SP451	2.86E-05	0.000113679	0.607083163	M1	Female	trans
cg19728036_ENSG00000237444	2.86E-05	0.000113679	-0.595665795	M1	Female	trans
cg00001793_ENSG00000239715	2.86E-05	0.000113679	-0.528374104	M1	Female	trans
cg09162333_GPAA1	2.86E-05	0.000113681	-0.601845151	M1	Female	trans
cg21737632_RNA5SP485	2.86E-05	0.000113681	0.457051222	M1	Female	trans
cg01791737_C4BPAP1	2.86E-05	0.000113683	0.292414756	M1	Female	trans
cg03220912_BZW2	2.86E-05	0.000113687	-0.495629193	M1	Female	trans
cg14946503_ENSG00000229294	2.86E-05	0.000113689	-0.3513987	M1	Female	trans
cg02351219_OR5BS1P	2.86E-05	0.00011369	-0.558691764	M1	Female	trans
cg16340122_SLC7A11	2.86E-05	0.00011369	-0.642798507	M1	Female	trans
cg08069675_MTHFD2P3	2.86E-05	0.000113694	-0.524453062	M1	Female	trans
cg18995821_LINC00671	2.86E-05	0.000113696	-0.630354736	M1	Female	trans
cg10324032_POU2F2	2.86E-05	0.0001137	-0.719862985	M1	Female	trans
cg01818369_ENSG00000236304	2.86E-05	0.000113702	-0.446291449	M1	Female	trans
cg23418467_ARHGAP42P1	2.86E-05	0.000113703	-0.445621146	M1	Female	trans
cg09519485_CREB3L2-AS1	2.86E-05	0.000113703	-0.828292858	M1	Female	trans
cg02154924_RN7SL231P	2.86E-05	0.000113705	-0.438037191	M1	Female	trans
cg11153505_TRIB1	2.86E-05	0.000113707	-0.538804644	M1	Female	trans
cg06053623_RPL11P5	2.86E-05	0.00011371	-0.751081269	M1	Female	trans
cg25135012_ADGRF4	2.86E-05	0.000113714	-0.47384904	M1	Female	trans
cg01391898_MAGEA7P	2.86E-05	0.000113714	0.451305462	M1	Female	trans
cg03560018_ENSG00000224842	2.86E-05	0.000113714	0.223573962	M1	Female	trans
cg05884205_OCLNP1	2.86E-05	0.000113714	-0.555783584	M1	Female	trans
cg14509967_ERLIN1	2.86E-05	0.000113714	0.385217848	M1	Female	trans
cg11773114_DEFB103B	2.86E-05	0.000113714	-0.677036252	M1	Female	trans
cg08433110_EBF2	2.86E-05	0.000113715	-1.021499943	M1	Female	trans
cg09591072_ENSG00000224417	2.86E-05	0.000113719	0.53711369	M1	Female	trans
cg07346595_CYP2C9	2.86E-05	0.000113719	-0.346812556	M1	Female	trans
cg17159699_ENSG00000233645	2.86E-05	0.000113719	-0.385203168	M1	Female	trans
cg02359506_IGLL3P	2.86E-05	0.000113719	-0.67711664	M1	Female	trans
cg16798839_SIX3	2.86E-05	0.000113721	-0.470605438	M1	Female	trans
cg14503868_TMIGD2	2.86E-05	0.000113722	-0.384102607	M1	Female	trans
cg00643695_OR9Q1	2.86E-05	0.000113731	-0.509878006	M1	Female	trans
cg04365481_CCDC113	2.86E-05	0.000113731	0.529410486	M1	Female	trans
cg02096001_FAM107A	2.86E-05	0.000113731	0.456174605	M1	Female	trans
cg12067981_DNAJC19P4	2.86E-05	0.000113731	-0.593533828	M1	Female	trans
cg02096001_IGHV1-24	2.86E-05	0.000113731	0.312418698	M1	Female	trans
cg08744069_KIR3DL3	2.86E-05	0.000113731	-0.562779065	M1	Female	trans
cg08744069_ENSG00000218476	2.86E-05	0.000113731	-0.562779065	M1	Female	trans
cg08744069_MTND5P19	2.86E-05	0.000113731	-0.399427002	M1	Female	trans
cg08744069_ENSG00000227679	2.86E-05	0.000113731	-0.56039725	M1	Female	trans
cg08744069_ENSG00000234938	2.86E-05	0.000113731	-0.315425555	M1	Female	trans
cg03023681_ENSG00000202231	2.86E-05	0.000113732	-0.529968463	M1	Female	trans
cg12878716_HEXIM1	2.86E-05	0.000113734	-0.863846868	M1	Female	trans
cg25353287_RNA5SP452	2.86E-05	0.000113734	-0.362169156	M1	Female	trans
cg13799853_ENSG00000235774	2.86E-05	0.000113736	0.513288663	M1	Female	trans
cg05868023_ENSG00000226601	2.86E-05	0.000113736	0.356823886	M1	Female	trans
cg24227048_RNU7-55P	2.86E-05	0.00011374	-0.287018443	M1	Female	trans
cg23024913_CHL1-AS1	2.86E-05	0.00011374	-0.404757348	M1	Female	trans
cg08124553_ENSG00000242186	2.86E-05	0.000113742	0.63468546	M1	Female	trans
cg03822746_ENSG00000232200	2.86E-05	0.000113742	-0.537448891	M1	Female	trans
cg04492287_TRIM29	2.86E-05	0.000113743	-0.534080753	M1	Female	trans
cg19194405_NCAPD2P1	2.86E-05	0.000113743	-0.67929599	M1	Female	trans
cg11619434_KRTAP10-2	2.86E-05	0.000113743	-0.296512014	M1	Female	trans
cg22804805_ENSG00000231583	2.86E-05	0.000113743	-0.599822266	M1	Female	trans
cg13144059_RPL12P15	2.86E-05	0.000113743	-0.446606655	M1	Female	trans
cg26788903_ENSG00000240527	2.86E-05	0.000113743	-0.473174762	M1	Female	trans
cg22496339_HLFP1	2.86E-05	0.000113743	0.458835861	M1	Female	trans
cg15392109_ITGA8	2.86E-05	0.000113743	0.457798028	M1	Female	trans
cg05097165_MNX1-AS1	2.86E-05	0.000113743	-0.179534392	M1	Female	trans
cg26837508_IGKV5-2	2.86E-05	0.000113743	-0.265023591	M1	Female	trans
cg11170217_SAA4	2.86E-05	0.000113743	-0.404009857	M1	Female	trans
cg25937438_ENSG00000233739	2.86E-05	0.000113743	-0.600780414	M1	Female	trans
cg24894229_OR6D1P	2.86E-05	0.000113743	-0.687365661	M1	Female	trans
cg26414417_EEF1A1P39	2.86E-05	0.000113743	-0.474716865	M1	Female	trans
cg02476436_RPS29P5	2.86E-05	0.000113743	-0.568919271	M1	Female	trans
cg24099990_RN7SKP65	2.86E-05	0.000113743	-0.057189822	M1	Female	trans
cg24099990_NPM1P48	2.86E-05	0.000113743	-0.560391086	M1	Female	trans
cg24099990_PNPP1	2.86E-05	0.000113743	-0.560391086	M1	Female	trans
cg24099990_RN7SKP144	2.86E-05	0.000113743	-0.560391086	M1	Female	trans
cg24099990_RNA5SP258	2.86E-05	0.000113743	-0.560391086	M1	Female	trans
cg24099990_RNA5SP353	2.86E-05	0.000113743	-0.560391086	M1	Female	trans
cg24099990_MIR1283-2	2.86E-05	0.000113743	-0.560391086	M1	Female	trans
cg24099990_ATG3P1	2.86E-05	0.000113743	-0.149062677	M1	Female	trans
cg24099990_ENSG00000187472	2.86E-05	0.000113743	-0.397732157	M1	Female	trans
cg24099990_ENSG00000199857	2.86E-05	0.000113743	-0.560391086	M1	Female	trans
cg24099990_NUP210P1	2.86E-05	0.000113743	-0.325965513	M1	Female	trans
cg24099990_MIR548G	2.86E-05	0.000113743	-0.376078501	M1	Female	trans
cg24099990_RNU6-1243P	2.86E-05	0.000113743	-0.502720781	M1	Female	trans
cg02476436_PENK	2.86E-05	0.000113743	-0.721273627	M1	Female	trans
cg11540596_ALOX5	2.86E-05	0.000113743	-0.523333622	M1	Female	trans
cg21097881_RPL37P11	2.86E-05	0.000113743	0.37145989	M1	Female	trans
cg21097881_RNA5SP173	2.86E-05	0.000113743	0.523374354	M1	Female	trans
cg21097881_LINC01020	2.86E-05	0.000113743	0.523374354	M1	Female	trans
cg21097881_RNU6-543P	2.86E-05	0.000113743	0.523374354	M1	Female	trans
cg21097881_LINC01040	2.86E-05	0.000113743	0.523374354	M1	Female	trans
cg21097881_SPATA8	2.86E-05	0.000113743	0.214997955	M1	Female	trans
cg21097881_ENSG00000204422	2.86E-05	0.000113743	0.523374354	M1	Female	trans
cg18024856_XIRP1	2.86E-05	0.000113743	0.364188621	M1	Female	trans
cg26429520_RN7SKP36	2.86E-05	0.000113746	0.321392485	M1	Female	trans
cg12877532_CENPF	2.86E-05	0.000113747	-0.468834262	M1	Female	trans
cg01951815_U8	2.86E-05	0.000113752	-0.487913363	M1	Female	trans
cg13121357_OR2L9P	2.86E-05	0.000113753	-0.384455208	M1	Female	trans
cg11208229_TRBV7-6	2.86E-05	0.000113754	-0.584741217	M1	Female	trans
cg06024364_SETP5	2.86E-05	0.000113754	-0.433496843	M1	Female	trans
cg12372706_TMEM151A	2.86E-05	0.000113756	-0.490601992	M1	Female	trans
cg13095300_GHRHR	2.86E-05	0.000113763	-0.610890105	M1	Female	trans
cg05001330_ENSG00000214546	2.86E-05	0.000113764	-0.572553533	M1	Female	trans
cg02858625_GCM1	2.86E-05	0.000113764	-0.541893188	M1	Female	trans
cg08296131_GABRB2	2.86E-05	0.000113765	-0.723653001	M1	Female	trans
cg20614067_ENSG00000214526	2.86E-05	0.000113765	-0.498529029	M1	Female	trans
cg02805689_CDKL4	2.86E-05	0.000113766	-0.487145821	M1	Female	trans
cg01693891_KRT12	2.86E-05	0.000113766	-0.674793964	M1	Female	trans
cg02351219_LINC02082	2.86E-05	0.000113767	-0.325702001	M1	Female	trans
cg12914151_SNORD99	2.86E-05	0.000113767	-0.493495814	M1	Female	trans
cg10787600_RRM2	2.86E-05	0.000113767	-1.058530154	M1	Female	trans
cg03248151_KCNH5	2.86E-05	0.000113775	-0.704552504	M1	Female	trans
cg00667948_Y_RNA	2.86E-05	0.000113775	-0.328966779	M1	Female	trans
cg04226929_ENSG00000203565	2.86E-05	0.000113777	-0.607435201	M1	Female	trans
cg06736785_RPS6P25	2.86E-05	0.000113777	0.580410225	M1	Female	trans
cg10240127_OTOP2	2.86E-05	0.000113778	-0.538520425	M1	Female	trans
cg14615905_OR5S1P	2.86E-05	0.000113779	-0.721062696	M1	Female	trans
cg14417873_COL6A1	2.86E-05	0.00011378	-0.517317592	M1	Female	trans
cg16176069_ENSG00000218173	2.86E-05	0.000113783	-0.470072998	M1	Female	trans
cg17031967_ENSG00000222001	2.86E-05	0.000113783	-0.351874888	M1	Female	trans
cg01348799_RNU4-72P	2.86E-05	0.000113788	0.373343934	M1	Female	trans
cg13339009_SNORA70	2.86E-05	0.000113788	-0.419922488	M1	Female	trans
cg20476087_TBX4	2.86E-05	0.000113789	0.435345219	M1	Female	trans
cg18811157_PLSCR3	2.86E-05	0.000113796	-0.493522193	M1	Female	trans
cg26881268_ZNF806	2.86E-05	0.000113796	-0.512096863	M1	Female	trans
cg05868023_SLC25A5P7	2.86E-05	0.000113798	0.457127337	M1	Female	trans
cg01100542_RNU6-438P	2.86E-05	0.000113799	-0.886948738	M1	Female	trans
cg17329886_ANKRD20A2P	2.86E-05	0.000113803	-0.479442888	M1	Female	trans
cg04343263_PILRA	2.86E-05	0.000113803	-0.505763176	M1	Female	trans
cg24430871_ENSG00000229494	2.86E-05	0.000113807	-0.477139943	M1	Female	trans
cg20863800_PPP6R2P1	2.86E-05	0.000113808	-0.639076907	M1	Female	trans
cg03229431_ENSG00000239288	2.86E-05	0.000113808	-0.531893345	M1	Female	trans
cg23070318_CASKP1	2.86E-05	0.000113808	-0.557649148	M1	Female	trans
cg08348957_FGF7P7	2.86E-05	0.00011381	-0.708397624	M1	Female	trans
cg05929553_RPS17P14	2.86E-05	0.000113813	-0.461244441	M1	Female	trans
cg25849727_ENSG00000230598	2.86E-05	0.000113814	-0.418321271	M1	Female	trans
cg17729836_ENSG00000233739	2.86E-05	0.000113814	-0.662001543	M1	Female	trans
cg05387905_ENSG00000229064	2.86E-05	0.000113814	-0.634131252	M1	Female	trans
cg24430871_OR2B6	2.86E-05	0.000113814	-0.531069258	M1	Female	trans
cg14772439_MTCO1P42	2.86E-05	0.000113814	0.549449517	M1	Female	trans
cg14772439_TPT1P2	2.86E-05	0.000113814	0.549449517	M1	Female	trans
cg14772439_C1orf167-AS1	2.86E-05	0.000113814	0.612480373	M1	Female	trans
cg14772439_LELP1	2.86E-05	0.000113814	0.612480373	M1	Female	trans
cg14772439_OR10J5	2.86E-05	0.000113814	0.612480373	M1	Female	trans
cg14772439_OR14C36	2.86E-05	0.000113814	0.612480373	M1	Female	trans
cg14772439_RN7SL632P	2.86E-05	0.000113814	0.356264552	M1	Female	trans
cg14772439_RPSAP27	2.86E-05	0.000113814	0.612480373	M1	Female	trans
cg14772439_RNU6-420P	2.86E-05	0.000113814	0.612480373	M1	Female	trans
cg14772439_RN7SKP211	2.86E-05	0.000113814	0.612480373	M1	Female	trans
cg14772439_GAPDHP68	2.86E-05	0.000113814	0.612480373	M1	Female	trans
cg14772439_RNU6-163P	2.86E-05	0.000113814	0.612480373	M1	Female	trans
cg14772439_OR8H3	2.86E-05	0.000113814	0.612480373	M1	Female	trans
cg14772439_OR8J1	2.86E-05	0.000113814	0.612480373	M1	Female	trans
cg14772439_OR4D11	2.86E-05	0.000113814	0.612480373	M1	Female	trans
cg14772439_OR6C72P	2.86E-05	0.000113814	0.612480373	M1	Female	trans
cg14772439_OR6C6	2.86E-05	0.000113814	0.612480373	M1	Female	trans
cg14772439_OR7A15P	2.86E-05	0.000113814	0.612480373	M1	Female	trans
cg14772439_ENSG00000186678	2.86E-05	0.000113814	0.434702025	M1	Female	trans
cg14772439_RNA5SP517	2.86E-05	0.000113814	0.612480373	M1	Female	trans
cg14772439_ENSG00000223368	2.86E-05	0.000113814	0.612480373	M1	Female	trans
cg14772439_RPP40P1	2.86E-05	0.000113814	0.612480373	M1	Female	trans
cg14772439_ENSG00000230843	2.86E-05	0.000113814	0.612480373	M1	Female	trans
cg14772439_ENSG00000232245	2.86E-05	0.000113814	0.612480373	M1	Female	trans
cg14772439_GLUD1P9	2.86E-05	0.000113814	0.612480373	M1	Female	trans
cg14772439_RPL18AP16	2.86E-05	0.000113814	0.434702025	M1	Female	trans
cg14772439_ENSG00000238195	2.86E-05	0.000113814	0.612480373	M1	Female	trans
cg14772439_KERA	2.86E-05	0.000113814	0.219407359	M1	Female	trans
cg15335251_FOXN1	2.86E-05	0.000113816	-0.703827941	M1	Female	trans
cg05520765_HNRNPA1P64	2.86E-05	0.000113816	-0.344812593	M1	Female	trans
cg19214868_ENSG00000228559	2.86E-05	0.000113816	-0.467651201	M1	Female	trans
cg04487202_ENSG00000223583	2.86E-05	0.000113819	-0.718598224	M1	Female	trans
cg22162544_ENSG00000237251	2.86E-05	0.000113819	0.479110919	M1	Female	trans
cg09391279_IL6	2.86E-05	0.000113819	-0.4795727	M1	Female	trans
cg22009052_ENSG00000228982	2.86E-05	0.000113819	-0.454438194	M1	Female	trans
cg05884167_PTPRN	2.86E-05	0.000113821	-0.548433642	M1	Female	trans
cg04233686_SGIP1	2.86E-05	0.000113824	-0.588517804	M1	Female	trans
cg09222609_ENSG00000200288	2.86E-05	0.000113826	-0.509855851	M1	Female	trans
cg02307102_RNU4-52P	2.86E-05	0.000113831	-0.440040885	M1	Female	trans
cg00164582_ENSG00000228120	2.86E-05	0.000113831	-0.597815652	M1	Female	trans
cg09152224_RPS7P6	2.86E-05	0.000113834	-0.530395227	M1	Female	trans
cg04781796_C9orf40	2.86E-05	0.000113836	-0.453915088	M1	Female	trans
cg18094995_ITGA8	2.86E-05	0.000113836	-0.73424504	M1	Female	trans
cg09016212_ANKRD36P1	2.86E-05	0.000113837	0.528232348	M1	Female	trans
cg13732663_ENSG00000234586	2.86E-05	0.000113839	-0.568640445	M1	Female	trans
cg20733879_ENSG00000229986	2.86E-05	0.000113839	-0.441239144	M1	Female	trans
cg07596643_CTRB1	2.86E-05	0.000113839	1.342869648	M1	Female	trans
cg08194009_TACSTD2	2.86E-05	0.00011384	-0.613420119	M1	Female	trans
cg07419021_FAM78B-AS1	2.86E-05	0.00011384	0.317496375	M1	Female	trans
cg01034367_SLC17A7	2.86E-05	0.00011384	-0.430939752	M1	Female	trans
cg02401524_RPS26P8	2.86E-05	0.00011384	-0.390373428	M1	Female	trans
cg02695042_ZNF705G	2.86E-05	0.00011384	0.583945624	M1	Female	trans
cg26329715_SERTAD1	2.86E-05	0.000113842	-0.518283452	M1	Female	trans
cg23973115_LINC01706	2.86E-05	0.000113844	-0.318963089	M1	Female	trans
cg16060867_ENSG00000229600	2.86E-05	0.000113846	-0.752890965	M1	Female	trans
ch.22.48274842R_MTND4LP3	2.87E-05	0.000113849	0.41695254	M1	Female	trans
cg08950088_ZNF20	2.87E-05	0.000113849	-0.527161061	M1	Female	trans
cg18343923_LINC01675	2.87E-05	0.00011385	-0.614231281	M1	Female	trans
cg13128244_FAM25G	2.87E-05	0.00011385	-0.618572239	M1	Female	trans
cg03248151_CACNA1C	2.87E-05	0.000113851	-0.575757782	M1	Female	trans
cg22078459_POM121L14P	2.87E-05	0.000113852	0.444426503	M1	Female	trans
cg26621805_ENSG00000230485	2.87E-05	0.000113852	-0.618936787	M1	Female	trans
cg18110469_RBPJP5	2.87E-05	0.000113855	-0.561986291	M1	Female	trans
cg11041558_MANCR	2.87E-05	0.000113855	-0.445871779	M1	Female	trans
cg10854295_LINC01980	2.87E-05	0.000113856	-0.402167446	M1	Female	trans
cg19432688_ENSG00000212624	2.87E-05	0.00011386	-0.456246996	M1	Female	trans
cg24432376_ENSG00000203396	2.87E-05	0.000113863	-0.644747727	M1	Female	trans
cg03426600_LINC00297	2.87E-05	0.000113863	0.642139884	M1	Female	trans
cg02990361_CICP26	2.87E-05	0.000113866	0.439960609	M1	Female	trans
cg15197135_DUSP10	2.87E-05	0.000113867	-0.437663745	M1	Female	trans
cg16559275_ENSG00000226872	2.87E-05	0.00011387	0.46695414	M1	Female	trans
cg12395926_OR11G2	2.87E-05	0.00011387	-0.693675561	M1	Female	trans
cg24717262_BCL6B	2.87E-05	0.000113871	-0.488959931	M1	Female	trans
cg03775500_MRPL50P1	2.87E-05	0.000113872	-0.660711143	M1	Female	trans
cg26167186_RYR2	2.87E-05	0.000113872	0.505083218	M1	Female	trans
cg04320956_CSTA	2.87E-05	0.000113872	-0.49733155	M1	Female	trans
cg09039105_SNORD113-3	2.87E-05	0.000113872	-0.41553322	M1	Female	trans
cg11501596_RPL10P16	2.87E-05	0.000113872	-0.562506311	M1	Female	trans
cg16515462_LINC00941	2.87E-05	0.000113872	-0.602769277	M1	Female	trans
cg06865839_COX6B1P7	2.87E-05	0.000113872	-0.711854678	M1	Female	trans
cg06865839_RNU6-827P	2.87E-05	0.000113872	-0.711854678	M1	Female	trans
cg06865839_MTCO2P8	2.87E-05	0.000113872	-0.711854678	M1	Female	trans
cg06865839_SNORD115-30	2.87E-05	0.000113872	-0.711854678	M1	Female	trans
cg06865839_KRTAP4-7	2.87E-05	0.000113872	-0.711854678	M1	Female	trans
cg06865839_GXYLT1P2	2.87E-05	0.000113872	-0.385637547	M1	Female	trans
cg06865839_U3	2.87E-05	0.000113872	-0.711854678	M1	Female	trans
cg06865839_ENSG00000228048	2.87E-05	0.000113872	-0.711854678	M1	Female	trans
cg06865839_MTCO1P8	2.87E-05	0.000113872	-0.584848297	M1	Female	trans
cg06865839_RNU6-336P	2.87E-05	0.000113872	-0.505231977	M1	Female	trans
cg06865839_LUZP4P1	2.87E-05	0.000113872	-0.505231977	M1	Female	trans
cg06865839_MIR7-3	2.87E-05	0.000113872	-0.452814402	M1	Female	trans
cg06865839_ENSG00000228877	2.87E-05	0.000113872	-0.505231977	M1	Female	trans
cg06865839_ADIRF	2.87E-05	0.000113872	-0.319298565	M1	Female	trans
cg01143454_CTAG1B	2.87E-05	0.000113874	-0.660286634	M1	Female	trans
cg02982951_KLRC2	2.87E-05	0.000113875	-0.42784306	M1	Female	trans
cg06201397_CEACAMP8	2.87E-05	0.000113876	-0.575447986	M1	Female	trans
cg21941354_ZBTB16	2.87E-05	0.000113876	0.498760746	M1	Female	trans
cg10488013_RPL7P43	2.87E-05	0.000113876	-0.376334362	M1	Female	trans
cg09339841_EPYC	2.87E-05	0.000113876	-0.594394429	M1	Female	trans
cg01032946_ENSG00000228426	2.87E-05	0.000113878	-0.577657738	M1	Female	trans
cg11738485_SPDYE12P	2.87E-05	0.000113878	0.444206683	M1	Female	trans
cg02950209_OR3A1	2.87E-05	0.000113879	-0.566258581	M1	Female	trans
cg05226335_HLA-C	2.87E-05	0.000113879	-0.45524246	M1	Female	trans
cg18054408_CAV3	2.87E-05	0.000113879	-0.55917325	M1	Female	trans
cg10659736_NIPA2P2	2.87E-05	0.000113879	-0.506596447	M1	Female	trans
cg10659736_SNORD115-37	2.87E-05	0.000113879	-0.339529339	M1	Female	trans
cg10659736_ENSG00000224504	2.87E-05	0.000113879	-0.437632675	M1	Female	trans
cg10659736_ENSG00000228367	2.87E-05	0.000113879	-0.437632675	M1	Female	trans
cg10659736_GAPDHP29	2.87E-05	0.000113879	-0.276576883	M1	Female	trans
cg10659736_LINC02790	2.87E-05	0.000113879	-0.616609559	M1	Female	trans
cg10659736_LCE2A	2.87E-05	0.000113879	-0.616609559	M1	Female	trans
cg10659736_LINC00606	2.87E-05	0.000113879	-0.616609559	M1	Female	trans
cg10659736_MIR1237	2.87E-05	0.000113879	-0.553153765	M1	Female	trans
cg10659736_RNY4P28	2.87E-05	0.000113879	-0.616609559	M1	Female	trans
cg10659736_RNA5SP31	2.87E-05	0.000113879	-0.616609559	M1	Female	trans
cg10659736_SFPQP1	2.87E-05	0.000113879	-0.616609559	M1	Female	trans
cg10659736_ENSG00000226739	2.87E-05	0.000113879	-0.616609559	M1	Female	trans
cg10659736_DNM1P24	2.87E-05	0.000113879	-0.616609559	M1	Female	trans
cg24719399_OR10V1	2.87E-05	0.000113879	0.563084372	M1	Female	trans
cg08196217_ENSG00000236425	2.87E-05	0.000113879	0.70678288	M1	Female	trans
cg12012381_LINC00844	2.87E-05	0.000113879	0.654583952	M1	Female	trans
cg13978534_SPAG5	2.87E-05	0.000113879	0.392292896	M1	Female	trans
cg05732866_OR6Y1	2.87E-05	0.00011388	-0.574806942	M1	Female	trans
cg10263003_ENSG00000237357	2.87E-05	0.00011388	-0.663618837	M1	Female	trans
cg02278912_KRTAP6-2	2.87E-05	0.00011388	-0.537174916	M1	Female	trans
cg02278912_ENSG00000227493	2.87E-05	0.00011388	-0.537174916	M1	Female	trans
cg02278912_ENSG00000229858	2.87E-05	0.00011388	-0.360213505	M1	Female	trans
cg02278912_HOXC13	2.87E-05	0.00011388	-0.239874171	M1	Female	trans
cg02278912_SNORD42A	2.87E-05	0.00011388	-0.756861192	M1	Female	trans
cg02278912_LINC00229	2.87E-05	0.00011388	-0.331964705	M1	Female	trans
cg02278912_LINC01677	2.87E-05	0.00011388	-0.756861192	M1	Female	trans
cg02278912_MIR1185-2	2.87E-05	0.00011388	-0.756861192	M1	Female	trans
cg02278912_ENSG00000237445	2.87E-05	0.00011388	-0.756861192	M1	Female	trans
cg02278912_ENSG00000241777	2.87E-05	0.00011388	-0.756861192	M1	Female	trans
cg09223563_PHBP13	2.87E-05	0.00011388	-0.809602994	M1	Female	trans
cg22930385_EGR2	2.87E-05	0.00011388	-0.685828856	M1	Female	trans
cg05577657_RPS15AP9	2.87E-05	0.000113885	-0.773303023	M1	Female	trans
cg01522525_ENSG00000243129	2.87E-05	0.000113885	-0.527488396	M1	Female	trans
cg09476440_NDUFB7	2.87E-05	0.000113886	0.471290472	M1	Female	trans
cg09152224_ENSG00000233144	2.87E-05	0.000113886	-0.534410211	M1	Female	trans
cg12878716_ATF4	2.87E-05	0.000113886	-0.837138265	M1	Female	trans
cg16285956_TACSTD2	2.87E-05	0.000113888	-0.671085928	M1	Female	trans
cg15703970_TRBV10-2	2.87E-05	0.000113889	-0.458977094	M1	Female	trans
cg06345712_RNA5SP370	2.87E-05	0.00011389	0.515661354	M1	Female	trans
cg08044704_FCGR3A	2.87E-05	0.000113891	-0.636926512	M1	Female	trans
cg12594546_ENSG00000230107	2.87E-05	0.000113891	-0.627274752	M1	Female	trans
cg23328066_ENSG00000230821	2.87E-05	0.000113894	0.397772706	M1	Female	trans
cg00592410_KRTAP1-5	2.87E-05	0.000113896	-0.521309487	M1	Female	trans
cg14987596_SEPTIN12	2.87E-05	0.000113896	-0.477942187	M1	Female	trans
cg25890576_SMIM24	2.87E-05	0.000113896	-0.552125472	M1	Female	trans
cg08522734_RNU1-82P	2.87E-05	0.000113896	-0.722639211	M1	Female	trans
cg23295942_OR7E162P	2.87E-05	0.000113896	-0.564942894	M1	Female	trans
cg04425604_DNAJA1P5	2.87E-05	0.000113896	-0.332776292	M1	Female	trans
cg18313144_COX6B1P7	2.87E-05	0.000113896	-0.696171734	M1	Female	trans
cg18313144_RNU6-827P	2.87E-05	0.000113896	-0.696171734	M1	Female	trans
cg18313144_MTCO2P8	2.87E-05	0.000113896	-0.696171734	M1	Female	trans
cg18313144_RNU6-336P	2.87E-05	0.000113896	-0.49410116	M1	Female	trans
cg18313144_LUZP4P1	2.87E-05	0.000113896	-0.49410116	M1	Female	trans
cg18313144_ADIRF	2.87E-05	0.000113896	-0.312264066	M1	Female	trans
cg18313144_SNORD115-30	2.87E-05	0.000113896	-0.696171734	M1	Female	trans
cg18313144_KRTAP4-7	2.87E-05	0.000113896	-0.696171734	M1	Female	trans
cg18313144_GXYLT1P2	2.87E-05	0.000113896	-0.377141527	M1	Female	trans
cg18313144_U3	2.87E-05	0.000113896	-0.696171734	M1	Female	trans
cg18313144_ENSG00000228048	2.87E-05	0.000113896	-0.696171734	M1	Female	trans
cg18313144_ENSG00000228877	2.87E-05	0.000113896	-0.49410116	M1	Female	trans
cg18313144_MTCO1P8	2.87E-05	0.000113896	-0.571963444	M1	Female	trans
cg18313144_MIR7-3	2.87E-05	0.000113896	-0.442838401	M1	Female	trans
cg14378465_SNX18P13	2.87E-05	0.000113897	-0.384236121	M1	Female	trans
cg22930385_ARPC3P1	2.87E-05	0.000113897	-0.644873013	M1	Female	trans
cg11724156_IBSP	2.87E-05	0.000113899	-0.770946374	M1	Female	trans
cg16846991_ENSG00000236425	2.87E-05	0.0001139	-0.629851681	M1	Female	trans
cg25787670_RNU6-810P	2.87E-05	0.000113901	-0.496952153	M1	Female	trans
cg06621919_TLX3	2.87E-05	0.000113901	-0.249406864	M1	Female	trans
cg09454179_RNA5SP190	2.87E-05	0.000113901	-0.395681875	M1	Female	trans
cg12395926_GRID1-AS1	2.87E-05	0.000113901	-0.530590773	M1	Female	trans
cg00893657_OR5AC2	2.87E-05	0.000113901	-0.595721935	M1	Female	trans
cg04492287_FXYD3	2.87E-05	0.000113901	-0.533514939	M1	Female	trans
cg10377685_MRPS18BP1	2.87E-05	0.000113901	-0.432135654	M1	Female	trans
cg10377685_MTND5P30	2.87E-05	0.000113901	-0.608864443	M1	Female	trans
cg10377685_RNU1-18P	2.87E-05	0.000113901	-0.354161256	M1	Female	trans
cg10377685_MT4	2.87E-05	0.000113901	-0.432135654	M1	Female	trans
cg10377685_RN7SL705P	2.87E-05	0.000113901	-0.608864443	M1	Female	trans
cg10377685_HMGN1P32	2.87E-05	0.000113901	-0.354161256	M1	Female	trans
cg10377685_MRPS16P2	2.87E-05	0.000113901	-0.608864443	M1	Female	trans
cg10377685_ENSG00000108516	2.87E-05	0.000113901	-0.500233185	M1	Female	trans
cg10377685_ENSG00000228790	2.87E-05	0.000113901	-0.608864443	M1	Female	trans
cg10377685_ENSG00000230977	2.87E-05	0.000113901	-0.432135654	M1	Female	trans
cg10377685_ENSG00000234768	2.87E-05	0.000113901	-0.608864443	M1	Female	trans
cg10377685_DPH3P2	2.87E-05	0.000113901	-0.608864443	M1	Female	trans
cg10377685_ENSG00000239622	2.87E-05	0.000113901	-0.432135654	M1	Female	trans
cg15289253_BRD4	2.87E-05	0.000113905	-0.505828291	M1	Female	trans
cg11993171_RNU6-587P	2.87E-05	0.000113905	-0.480564467	M1	Female	trans
cg00458157_MED15P4	2.87E-05	0.000113905	-0.485943821	M1	Female	trans
cg13865402_RNU6-746P	2.87E-05	0.000113905	-0.53664431	M1	Female	trans
cg23564471_C5orf64	2.87E-05	0.000113906	-0.509996063	M1	Female	trans
cg10664162_ANAPC1P4	2.87E-05	0.000113908	-0.763980748	M1	Female	trans
cg14825598_GOLGA6L11P	2.87E-05	0.000113908	-0.448976668	M1	Female	trans
cg27483382_EOMES	2.87E-05	0.000113913	-0.427036834	M1	Female	trans
cg09534232_OR7A5	2.87E-05	0.000113913	-0.55543944	M1	Female	trans
cg00256632_LINC00348	2.87E-05	0.000113916	-0.384561441	M1	Female	trans
cg20688928_CYCSP35	2.87E-05	0.000113919	-0.624586878	M1	Female	trans
cg16794862_ENSG00000235390	2.87E-05	0.000113921	-0.542732286	M1	Female	trans
cg18057692_ENSG00000235010	2.87E-05	0.000113923	-0.446646524	M1	Female	trans
cg04070200_CT47A11	2.87E-05	0.000113923	-0.392243226	M1	Female	trans
cg14086691_CXCR2P1	2.87E-05	0.000113923	-0.504753823	M1	Female	trans
cg05292018_LINC00348	2.87E-05	0.000113927	-0.424224562	M1	Female	trans
cg09658813_RPS26P55	2.87E-05	0.000113927	-0.585187299	M1	Female	trans
cg00470469_IL7R	2.87E-05	0.000113928	-0.421677423	M1	Female	trans
cg03575231_HCN2	2.87E-05	0.000113929	-0.448717065	M1	Female	trans
cg13712952_SRRM5	2.87E-05	0.00011393	-0.336138593	M1	Female	trans
cg09476012_OR52L1	2.87E-05	0.000113931	-0.328210574	M1	Female	trans
cg03734133_MAGT1	2.87E-05	0.000113933	-0.470382341	M1	Female	trans
cg25564829_RPL7AP7	2.87E-05	0.000113936	-0.517997024	M1	Female	trans
cg25353287_HGFAC	2.87E-05	0.000113937	-0.435514711	M1	Female	trans
cg00893657_AVP	2.87E-05	0.000113937	-0.596977169	M1	Female	trans
cg20046668_MPP3	2.87E-05	0.000113937	-0.470639384	M1	Female	trans
cg25621215_LINC00317	2.87E-05	0.000113938	-0.963537973	M1	Female	trans
cg06551718_KLHL40	2.87E-05	0.000113938	-0.519316269	M1	Female	trans
cg05800065_RN7SL160P	2.87E-05	0.000113938	0.554260191	M1	Female	trans
cg11572138_DAZ4	2.87E-05	0.000113939	-0.514003822	M1	Female	trans
cg17348378_ENSG00000227704	2.87E-05	0.00011394	-0.488476049	M1	Female	trans
cg05703749_MYT1L-AS1	2.87E-05	0.00011394	-0.726182865	M1	Female	trans
cg14544216_ENSG00000224987	2.87E-05	0.000113943	-0.834003845	M1	Female	trans
cg17830140_COX7BP2	2.87E-05	0.000113946	-0.524304458	M1	Female	trans
cg18490567_LINC00385	2.87E-05	0.000113947	-0.550693106	M1	Female	trans
cg03077077_MIR30A	2.87E-05	0.000113947	-0.594871865	M1	Female	trans
cg14683563_CD7	2.87E-05	0.00011395	-0.619696071	M1	Female	trans
cg24360513_ENSG00000227757	2.87E-05	0.000113955	0.484279507	M1	Female	trans
cg03659565_MIR100	2.87E-05	0.000113959	0.531715767	M1	Female	trans
cg11157765_ENSG00000228540	2.87E-05	0.000113959	-0.43581842	M1	Female	trans
cg25481838_ENSG00000235119	2.87E-05	0.000113963	-0.54589765	M1	Female	trans
cg18966920_ENSG00000234255	2.87E-05	0.000113963	-0.520311012	M1	Female	trans
cg26879339_OPN1MW2	2.87E-05	0.000113963	-0.418507062	M1	Female	trans
cg25184805_ENSG00000240477	2.87E-05	0.000113963	-0.529552379	M1	Female	trans
cg11935063_U3	2.87E-05	0.000113963	-0.578920321	M1	Female	trans
cg09789229_GZMA	2.87E-05	0.000113964	-0.678357986	M1	Female	trans
cg07543199_NDUFS6P1	2.87E-05	0.000113967	-0.468722991	M1	Female	trans
cg20060216_TEX44	2.87E-05	0.000113969	-0.510648056	M1	Female	trans
cg03165426_SNORA63	2.87E-05	0.000113972	-0.533388201	M1	Female	trans
cg26539349_ENSG00000230459	2.87E-05	0.000113976	-0.509245737	M1	Female	trans
cg22806076_TCEAL3-AS1	2.87E-05	0.000113976	-0.745673975	M1	Female	trans
cg20375654_ENSG00000216621	2.87E-05	0.000113977	-0.534827948	M1	Female	trans
cg00171290_FBLN2	2.87E-05	0.000113977	-0.425566802	M1	Female	trans
cg16115454_MIR30A	2.87E-05	0.000113977	-0.400724252	M1	Female	trans
cg04748098_ENSG00000227189	2.87E-05	0.000113977	-0.475631303	M1	Female	trans
cg18626958_MIR193A	2.87E-05	0.000113978	-0.645877975	M1	Female	trans
cg20670037_ACTG1P2	2.87E-05	0.000113978	-0.516776215	M1	Female	trans
cg13440411_ENSG00000224163	2.87E-05	0.000113978	-0.733301324	M1	Female	trans
cg23929546_CDC27P2	2.87E-05	0.000113982	-0.447649085	M1	Female	trans
cg24186114_ENSG00000242816	2.87E-05	0.000113982	-0.691545555	M1	Female	trans
cg07777115_NGB	2.87E-05	0.000113985	-0.386559485	M1	Female	trans
cg22850258_ENSG00000228711	2.87E-05	0.000113986	-0.282906577	M1	Female	trans
cg20050875_ENSG00000233739	2.87E-05	0.000113986	-0.596633868	M1	Female	trans
cg18931888_CEACAMP9	2.87E-05	0.000113987	-0.665708548	M1	Female	trans
cg13460643_NOXO1	2.87E-05	0.000113989	-0.461816797	M1	Female	trans
cg19943770_RNU6-926P	2.87E-05	0.000113991	-0.741017147	M1	Female	trans
cg22027573_CLEC9A	2.87E-05	0.000113996	-0.541178292	M1	Female	trans
cg01808320_SYT13	2.87E-05	0.000113997	-0.678326574	M1	Female	trans
cg22052629_ADI1P1	2.87E-05	0.000113997	-0.5340269	M1	Female	trans
cg10040153_DIAPH3-AS2	2.87E-05	0.000113997	-0.553045054	M1	Female	trans
cg15741247_MIR324	2.87E-05	0.000114001	-0.708163523	M1	Female	trans
cg04307318_GRIN2A	2.87E-05	0.000114003	-0.556393423	M1	Female	trans
cg02908282_ENSG00000227632	2.87E-05	0.000114004	-0.439222665	M1	Female	trans
cg26512142_MYPN	2.87E-05	0.000114004	0.469008822	M1	Female	trans
cg19234089_ENSG00000213642	2.87E-05	0.000114004	-0.493468513	M1	Female	trans
cg25838060_TRPV3	2.87E-05	0.000114011	-0.538240935	M1	Female	trans
cg25317319_IL36A	2.87E-05	0.000114012	-0.644769453	M1	Female	trans
cg12093005_ENSG00000230284	2.87E-05	0.000114017	-0.409929607	M1	Female	trans
cg09274963_IGHD4-23	2.87E-05	0.000114017	0.530145195	M1	Female	trans
cg03784270_ENSG00000240441	2.87E-05	0.000114018	-0.671196712	M1	Female	trans
cg01791737_EIF3JP1	2.87E-05	0.000114019	0.42775808	M1	Female	trans
cg05517875_ENSG00000236864	2.87E-05	0.00011402	-0.557810369	M1	Female	trans
cg14296749_ENSG00000237174	2.87E-05	0.00011402	-0.341113903	M1	Female	trans
cg10417809_ENSG00000226082	2.87E-05	0.00011402	0.770605665	M1	Female	trans
cg21075845_MRPS21P6	2.87E-05	0.000114022	-0.508000758	M1	Female	trans
cg14457908_KCNAB1	2.87E-05	0.000114022	-0.587782567	M1	Female	trans
cg07750529_ACER2P1	2.87E-05	0.000114023	-0.645757641	M1	Female	trans
cg09057080_RNU1-124P	2.87E-05	0.000114023	-0.586009994	M1	Female	trans
cg15157699_SNORD115-11	2.87E-05	0.000114024	-0.385973669	M1	Female	trans
cg02303400_CIP2A	2.87E-05	0.000114025	-0.515576832	M1	Female	trans
cg12615916_TRAPPC13P1	2.87E-05	0.000114026	0.413357995	M1	Female	trans
cg23544472_LINC00266-4P	2.87E-05	0.000114028	-0.660573439	M1	Female	trans
cg13168050_ZNF101P1	2.87E-05	0.000114028	-0.618109203	M1	Female	trans
cg05932517_HSD3BP1	2.87E-05	0.000114029	-0.651126416	M1	Female	trans
cg05155922_UGT1A11P	2.87E-05	0.00011403	0.745305797	M1	Female	trans
cg16712416_ENSG00000233339	2.87E-05	0.00011403	-0.704772783	M1	Female	trans
cg14594743_GAST	2.87E-05	0.000114032	-0.517824423	M1	Female	trans
cg17947922_LY6G6C	2.87E-05	0.000114034	-0.619558389	M1	Female	trans
cg16726234_ENSG00000237704	2.87E-05	0.000114034	-0.430283601	M1	Female	trans
cg10980542_ENSG00000227919	2.87E-05	0.000114034	0.595062888	M1	Female	trans
cg01616519_RNU6-244P	2.87E-05	0.000114035	0.429612447	M1	Female	trans
cg18438405_SMYD3-IT1	2.87E-05	0.000114035	-0.50366647	M1	Female	trans
cg15644305_ENSG00000230572	2.87E-05	0.000114035	-0.514013966	M1	Female	trans
cg27264322_ENSG00000205300	2.87E-05	0.000114036	-0.606549315	M1	Female	trans
cg23911229_WFIKKN2	2.87E-05	0.000114038	-0.526355604	M1	Female	trans
cg10411658_HHLA2	2.87E-05	0.000114041	-0.450215603	M1	Female	trans
cg14584450_LINC01692	2.87E-05	0.000114042	-0.520733138	M1	Female	trans
cg00232388_ANKRD36B	2.87E-05	0.000114043	-0.705366877	M1	Female	trans
cg20214135_ENSG00000225840	2.87E-05	0.000114051	-0.630237732	M1	Female	trans
cg24728770_IGKV1D-27	2.87E-05	0.000114053	-0.318246359	M1	Female	trans
cg12910951_ENSG00000235785	2.87E-05	0.000114058	0.628567782	M1	Female	trans
cg09575750_FRMD6	2.87E-05	0.000114061	-0.548140889	M1	Female	trans
cg10991855_TLNRD1	2.87E-05	0.000114061	-0.597909394	M1	Female	trans
cg05526015_OR56A3	2.87E-05	0.000114062	-0.347249893	M1	Female	trans
cg09216282_ENSG00000111780	2.87E-05	0.000114064	-0.3833832	M1	Female	trans
cg14284424_RPS3AP3	2.87E-05	0.000114065	0.464464347	M1	Female	trans
cg01454124_CFL1P1	2.87E-05	0.000114065	0.61724912	M1	Female	trans
cg24227048_WNT9B	2.87E-05	0.000114067	-0.489534918	M1	Female	trans
cg15374032_IGKV3D-20	2.87E-05	0.000114067	-0.231815205	M1	Female	trans
cg13556387_RNU6-525P	2.87E-05	0.000114067	-0.526052612	M1	Female	trans
cg02111632_SPATA48	2.87E-05	0.000114073	-0.569094978	M1	Female	trans
cg02111632_ENSG00000225662	2.87E-05	0.000114073	-0.656585981	M1	Female	trans
cg01590597_NPM1P4	2.87E-05	0.000114075	-0.518495221	M1	Female	trans
cg20237815_RGS6	2.87E-05	0.000114075	-0.678884998	M1	Female	trans
cg13978534_LINC00424	2.87E-05	0.000114075	0.383799118	M1	Female	trans
cg12600174_PAIP2B	2.87E-05	0.000114076	0.562532218	M1	Female	trans
cg21275932_SPANXA2	2.87E-05	0.000114078	-0.623997745	M1	Female	trans
cg15762175_SNORD115-41	2.87E-05	0.000114078	-0.756916031	M1	Female	trans
cg10005490_GSTO2	2.87E-05	0.00011408	-0.479084826	M1	Female	trans
cg10039163_BPIFB3	2.87E-05	0.000114081	-0.374498832	M1	Female	trans
cg25284798_CENPA	2.87E-05	0.000114082	-0.486192357	M1	Female	trans
cg14084042_OR13C8	2.87E-05	0.000114087	0.606941046	M1	Female	trans
cg25699417_RNU4-47P	2.87E-05	0.000114088	-0.484979961	M1	Female	trans
cg16141652_NKX6-2	2.87E-05	0.000114088	-0.503334317	M1	Female	trans
cg02440268_ENSG00000230492	2.87E-05	0.000114088	-0.360680372	M1	Female	trans
cg24728622_ENSG00000228426	2.87E-05	0.000114088	-0.64508736	M1	Female	trans
cg24699670_ENSG00000241307	2.87E-05	0.000114088	-0.530988554	M1	Female	trans
cg25938960_AVP	2.87E-05	0.000114093	-0.512043537	M1	Female	trans
cg18692382_ENSG00000237761	2.87E-05	0.000114093	0.435919367	M1	Female	trans
cg14397919_RNA5SP393	2.87E-05	0.000114093	-0.585858585	M1	Female	trans
cg20973649_RN7SKP32	2.87E-05	0.000114093	-0.610124975	M1	Female	trans
cg14552179_NMTRQ-TTG12-1	2.87E-05	0.000114093	-0.348883395	M1	Female	trans
cg14552179_ENSG00000230187	2.87E-05	0.000114093	-0.545423132	M1	Female	trans
cg16727906_RNU6-746P	2.87E-05	0.000114093	-0.53337766	M1	Female	trans
cg11738485_GKN2	2.87E-05	0.000114094	0.458285428	M1	Female	trans
cg20802509_SLC2A3	2.87E-05	0.000114098	-0.562355714	M1	Female	trans
cg22865455_ENSG00000239991	2.87E-05	0.000114103	-0.375047208	M1	Female	trans
cg17121694_UGT2A1	2.87E-05	0.000114104	-0.382692988	M1	Female	trans
cg18941079_PTP4A1P7	2.87E-05	0.000114105	-0.478664021	M1	Female	trans
cg25241399_MIR30A	2.87E-05	0.000114106	-0.366241337	M1	Female	trans
cg20952901_ENSG00000237249	2.87E-05	0.000114107	0.516708267	M1	Female	trans
cg23024553_NPIPA7	2.87E-05	0.000114107	-0.480096199	M1	Female	trans
cg18805486_RNU6-32P	2.87E-05	0.000114107	-0.349069318	M1	Female	trans
cg15157699_DIAPH3-AS2	2.87E-05	0.000114109	-0.653480735	M1	Female	trans
cg08844974_UQCRC2P1	2.87E-05	0.000114109	-0.58619696	M1	Female	trans
cg27065225_LINC01066	2.87E-05	0.000114109	-0.578807065	M1	Female	trans
cg26329715_DAGLA	2.87E-05	0.000114109	-0.477651679	M1	Female	trans
cg24429037_OFD1P4Y	2.87E-05	0.00011411	-0.554324146	M1	Female	trans
cg04342425_TTTY2	2.87E-05	0.000114111	-0.394836679	M1	Female	trans
cg11390628_ENSG00000230118	2.87E-05	0.000114111	-0.744716013	M1	Female	trans
cg03593057_PTPN23	2.87E-05	0.000114112	0.484440641	M1	Female	trans
cg09029959_MIR202HG	2.87E-05	0.000114112	-0.350641811	M1	Female	trans
cg20973649_RANBP3L	2.88E-05	0.000114119	-0.509490655	M1	Female	trans
cg14821409_RNU4-25P	2.88E-05	0.000114119	-0.582803567	M1	Female	trans
cg24706930_ENSG00000224669	2.88E-05	0.000114119	-0.447966938	M1	Female	trans
cg04888297_ENSG00000227873	2.88E-05	0.00011412	-0.572388082	M1	Female	trans
cg13141283_LINC01941	2.88E-05	0.000114125	0.521258273	M1	Female	trans
cg07102783_RN7SL571P	2.88E-05	0.000114125	-0.54979134	M1	Female	trans
cg02006790_ENSG00000239674	2.88E-05	0.000114129	-0.389465966	M1	Female	trans
cg15466595_TFDP1P1	2.88E-05	0.00011413	-0.309139073	M1	Female	trans
cg00171290_RHBDF1	2.88E-05	0.000114131	-0.414511205	M1	Female	trans
cg14216539_OR5G3	2.88E-05	0.000114132	-0.292787866	M1	Female	trans
cg14335687_RNU6-196P	2.88E-05	0.000114133	-0.687073654	M1	Female	trans
cg04307318_CGB5	2.88E-05	0.000114136	-0.591138045	M1	Female	trans
cg14335687_ENSG00000236911	2.88E-05	0.000114138	-0.671436583	M1	Female	trans
cg20866389_MTND5P17	2.88E-05	0.00011414	-0.536449824	M1	Female	trans
cg00732589_RNU6-746P	2.88E-05	0.00011414	-0.558626681	M1	Female	trans
cg21400562_SMC4P1	2.88E-05	0.00011414	-0.539167698	M1	Female	trans
cg21400562_PYY3	2.88E-05	0.00011414	-0.539167698	M1	Female	trans
cg21400562_ENSG00000224054	2.88E-05	0.00011414	-0.221485733	M1	Female	trans
cg21400562_ENSG00000225007	2.88E-05	0.00011414	-0.539167698	M1	Female	trans
cg21400562_RNU6-1071P	2.88E-05	0.00011414	-0.382669062	M1	Female	trans
cg21400562_RNA5SP366	2.88E-05	0.00011414	-0.382669062	M1	Female	trans
cg21400562_RPL17P2	2.88E-05	0.00011414	-0.382669062	M1	Female	trans
cg21400562_ENSG00000237083	2.88E-05	0.00011414	-0.382669062	M1	Female	trans
cg23238869_SP110	2.88E-05	0.00011414	-0.48512823	M1	Female	trans
cg26414417_RNU4-23P	2.88E-05	0.000114141	-0.517105721	M1	Female	trans
cg10217166_UBE2QL1	2.88E-05	0.000114144	-0.507435485	M1	Female	trans
cg05651489_PCDH9-AS4	2.88E-05	0.000114144	-0.566206553	M1	Female	trans
cg00533683_ZAR1	2.88E-05	0.000114144	-0.50459871	M1	Female	trans
cg05360307_RN7SL132P	2.88E-05	0.000114144	-0.551782063	M1	Female	trans
cg18490567_ENSG00000212608	2.88E-05	0.000114145	-0.538470506	M1	Female	trans
cg16561172_CST8	2.88E-05	0.000114146	0.481987782	M1	Female	trans
cg16378520_RN7SKP42	2.88E-05	0.000114146	-0.455947375	M1	Female	trans
cg02492704_ENSG00000235293	2.88E-05	0.000114148	-0.52680588	M1	Female	trans
cg03751055_HOXB9	2.88E-05	0.000114148	-0.04370621	M1	Female	trans
cg19290181_PAFAH1B2P1	2.88E-05	0.000114149	-0.646714966	M1	Female	trans
cg06952660_FGF12-AS2	2.88E-05	0.000114149	-0.567708311	M1	Female	trans
cg07198994_ENSG00000174171	2.88E-05	0.000114149	-2.082545724	M1	Female	trans
cg08445957_ENSG00000236990	2.88E-05	0.000114149	-0.400996378	M1	Female	trans
cg01224863_OR13H1	2.88E-05	0.00011415	-0.390211145	M1	Female	trans
cg25310867_MRPL50P1	2.88E-05	0.000114151	-0.619072468	M1	Female	trans
cg16422816_OR6K5P	2.88E-05	0.000114152	-0.82505869	M1	Female	trans
cg14664875_DCDC2C	2.88E-05	0.000114153	-0.382407614	M1	Female	trans
cg25037011_C16orf92	2.88E-05	0.000114154	0.584316693	M1	Female	trans
cg10723869_RN7SL135P	2.88E-05	0.000114155	-0.694194739	M1	Female	trans
cg01590597_RNA5SP240	2.88E-05	0.000114158	-0.392356596	M1	Female	trans
cg10488013_DNAI4	2.88E-05	0.000114159	-0.445846923	M1	Female	trans
cg20620047_H19	2.88E-05	0.000114162	0.510889611	M1	Female	trans
cg14529767_ENSG00000241307	2.88E-05	0.000114167	-0.556681726	M1	Female	trans
cg20733879_SHC4	2.88E-05	0.000114167	-0.628969058	M1	Female	trans
cg02673703_RNU6-820P	2.88E-05	0.000114172	-0.365566584	M1	Female	trans
cg05737004_VN1R17P	2.88E-05	0.000114181	-0.494418826	M1	Female	trans
cg02125534_OR4L1	2.88E-05	0.000114184	-0.546254388	M1	Female	trans
cg18480033_PRDM14	2.88E-05	0.00011419	-0.41438486	M1	Female	trans
cg14421548_DUX4L26	2.88E-05	0.000114193	0.625426413	M1	Female	trans
cg03735043_ATP5MC2P1	2.88E-05	0.000114193	-0.510806946	M1	Female	trans
cg26329715_ATP6V0B	2.88E-05	0.000114196	-0.513228196	M1	Female	trans
cg27398637_MIR203A	2.88E-05	0.000114196	-0.468886112	M1	Female	trans
cg02990361_POLR2J4	2.88E-05	0.000114198	0.544774826	M1	Female	trans
cg12793711_ENSG00000236864	2.88E-05	0.000114202	-0.545702706	M1	Female	trans
cg10899547_FCF1P4	2.88E-05	0.000114202	0.216353868	M1	Female	trans
cg00001793_RNA5SP113	2.88E-05	0.000114205	-0.574994004	M1	Female	trans
cg23806703_ZNF506	2.88E-05	0.000114205	-0.483189436	M1	Female	trans
cg00000155_HIGD1AP12	2.88E-05	0.000114207	-0.583410616	M1	Female	trans
cg10039163_LINC01777	2.88E-05	0.000114209	-0.413818663	M1	Female	trans
cg09519485_OR56A1	2.88E-05	0.000114209	-0.810142753	M1	Female	trans
cg00312344_SLC12A1	2.88E-05	0.000114209	-0.52785985	M1	Female	trans
cg12877532_SIGLEC30P	2.88E-05	0.000114209	-0.538638615	M1	Female	trans
cg00032637_ENSG00000231583	2.88E-05	0.000114212	-0.474578209	M1	Female	trans
cg25983677_AKR7A2P2	2.88E-05	0.000114213	0.573121087	M1	Female	trans
cg00919118_HTR1A	2.88E-05	0.000114213	0.348447865	M1	Female	trans
cg17568448_LINC02646	2.88E-05	0.000114213	-0.496016267	M1	Female	trans
cg12010643_LINC02089	2.88E-05	0.000114214	-0.622077268	M1	Female	trans
cg05735659_CEACAM7	2.88E-05	0.000114215	0.472023794	M1	Female	trans
cg11803838_ENSG00000237026	2.88E-05	0.000114215	0.418258204	M1	Female	trans
cg23805755_MIR1228	2.88E-05	0.000114219	-0.533651375	M1	Female	trans
cg00144679_PSMC1P3	2.88E-05	0.000114221	-0.376069889	M1	Female	trans
cg20007465_SETD6P1	2.88E-05	0.000114224	0.44666682	M1	Female	trans
cg03699103_ENSG00000231403	2.88E-05	0.000114224	-0.532789111	M1	Female	trans
cg08296131_ENSG00000225314	2.88E-05	0.000114225	-0.696638071	M1	Female	trans
cg13127920_LINC02249	2.88E-05	0.000114226	-0.612314937	M1	Female	trans
cg03966322_MTCYBP14	2.88E-05	0.000114227	1.082019125	M1	Female	trans
cg10666167_TOMM22P5	2.88E-05	0.000114227	-0.519352241	M1	Female	trans
cg17568448_RN7SL215P	2.88E-05	0.000114228	-0.484126942	M1	Female	trans
cg09235504_FOXN1	2.88E-05	0.000114232	-0.396368477	M1	Female	trans
cg24232370_DENND2C	2.88E-05	0.000114233	-0.764440233	M1	Female	trans
cg05932517_ENSG00000231092	2.88E-05	0.000114236	-0.51906638	M1	Female	trans
cg17324671_REC8	2.88E-05	0.000114238	-0.44886812	M1	Female	trans
cg00406188_SLC11A1	2.88E-05	0.000114239	-0.75269042	M1	Female	trans
cg15188881_ENSG00000137808	2.88E-05	0.000114239	-0.444927451	M1	Female	trans
cg17947922_NANOGP10	2.88E-05	0.000114239	-0.560687263	M1	Female	trans
cg12256630_ENSG00000213067	2.88E-05	0.00011424	0.441740467	M1	Female	trans
cg23668222_PCSK2	2.88E-05	0.00011424	-0.213551737	M1	Female	trans
cg24304928_TAS2R4	2.88E-05	0.00011424	-0.38397092	M1	Female	trans
cg10499042_PRTN3	2.88E-05	0.00011424	-0.308554177	M1	Female	trans
cg22702814_TESPA1	2.88E-05	0.00011424	-0.322091749	M1	Female	trans
cg08445957_SLC26A3	2.88E-05	0.00011424	-0.497128829	M1	Female	trans
cg24304928_ENSG00000232295	2.88E-05	0.000114253	-0.42842021	M1	Female	trans
cg06024364_FTX	2.88E-05	0.000114253	-0.4110969	M1	Female	trans
cg12774454_ARL5AP2	2.88E-05	0.000114253	-0.438964194	M1	Female	trans
cg03771702_RNA5SP393	2.88E-05	0.000114253	-0.577236091	M1	Female	trans
cg26167186_RPS15AP28	2.88E-05	0.000114256	0.527699755	M1	Female	trans
cg05269124_FGF5	2.88E-05	0.000114258	-0.485053624	M1	Female	trans
cg20267322_IGLV3-9	2.88E-05	0.00011426	-0.346761821	M1	Female	trans
cg14457908_ENSG00000223646	2.88E-05	0.000114262	-0.54001041	M1	Female	trans
cg13961318_KISS1R	2.88E-05	0.000114262	-0.571529737	M1	Female	trans
cg19155735_SGCA	2.88E-05	0.000114265	-0.6143909	M1	Female	trans
cg08897368_ENSG00000231883	2.88E-05	0.000114265	-0.678943962	M1	Female	trans
cg09186667_RNU6-1197P	2.88E-05	0.000114265	-0.568307251	M1	Female	trans
cg00866836_HECW1-IT1	2.88E-05	0.000114265	-1.050101194	M1	Female	trans
cg05056349_GPR27	2.88E-05	0.000114265	0.593100139	M1	Female	trans
cg21855143_LHX5	2.88E-05	0.000114266	-0.194150251	M1	Female	trans
cg26558412_ENSG00000236425	2.88E-05	0.000114266	0.796451117	M1	Female	trans
cg12855615_ENSG00000214147	2.88E-05	0.000114268	-0.40067076	M1	Female	trans
cg06753179_ENSG00000227878	2.88E-05	0.000114268	-0.661166159	M1	Female	trans
cg08583127_PIEZO2	2.88E-05	0.000114271	-0.606162568	M1	Female	trans
cg13180315_ALDOAP1	2.88E-05	0.000114272	0.462420839	M1	Female	trans
cg06620353_ZNF114	2.88E-05	0.000114273	-0.486258182	M1	Female	trans
cg09606912_PIEZO1P1	2.88E-05	0.000114273	-0.496704734	M1	Female	trans
cg27146574_ENSG00000214846	2.88E-05	0.000114273	-0.467839023	M1	Female	trans
cg18307677_LINC02770	2.88E-05	0.000114274	-0.562924499	M1	Female	trans
cg09162333_ABCB9	2.88E-05	0.000114274	-0.610597855	M1	Female	trans
cg12600174_ANGPT1	2.88E-05	0.000114276	0.53410326	M1	Female	trans
cg06338987_FOXN1	2.88E-05	0.000114278	-0.445406008	M1	Female	trans
cg09463041_RPL31P59	2.88E-05	0.000114279	-0.782331013	M1	Female	trans
cg12140554_ZNF72P	2.88E-05	0.00011428	-0.662445132	M1	Female	trans
cg10175261_TRAV34	2.88E-05	0.00011428	-0.127681304	M1	Female	trans
cg17726767_MYO3A	2.88E-05	0.00011428	-0.366341162	M1	Female	trans
cg04571903_RNASEL	2.88E-05	0.000114282	-0.55457935	M1	Female	trans
cg10815253_RPS20P24	2.88E-05	0.000114282	-0.737315174	M1	Female	trans
cg25366472_LINC00687	2.88E-05	0.000114283	-0.421046476	M1	Female	trans
cg04365481_ARHGAP18	2.88E-05	0.000114285	0.518505011	M1	Female	trans
cg05583717_SHANK2-AS3	2.88E-05	0.000114286	0.589219447	M1	Female	trans
cg02621636_ENSG00000227217	2.88E-05	0.000114286	-0.362755389	M1	Female	trans
cg14785984_ENSG00000229239	2.88E-05	0.000114287	-0.537343123	M1	Female	trans
cg18687468_CSF2RBP1	2.88E-05	0.000114293	-0.667704163	M1	Female	trans
cg15577927_OTOR	2.88E-05	0.000114293	0.56736033	M1	Female	trans
cg15933501_ENSG00000232175	2.88E-05	0.0001143	-0.370145567	M1	Female	trans
cg04070200_RNU7-23P	2.88E-05	0.0001143	-0.425937062	M1	Female	trans
cg17613326_MIR552	2.88E-05	0.0001143	0.584257982	M1	Female	trans
cg10061320_ENSG00000240478	2.88E-05	0.0001143	-0.428586306	M1	Female	trans
cg10061320_OR2G2	2.88E-05	0.0001143	-0.274563307	M1	Female	trans
cg12929983_TACSTD2	2.88E-05	0.0001143	-0.638648318	M1	Female	trans
cg17097571_GRM8	2.88E-05	0.000114302	0.453137785	M1	Female	trans
cg15392827_NGF-AS1	2.88E-05	0.000114303	0.77835381	M1	Female	trans
cg23409591_ASPDH	2.88E-05	0.000114303	-0.512448845	M1	Female	trans
cg16027775_RNA5SP474	2.88E-05	0.000114303	0.394305266	M1	Female	trans
cg14035247_NAP1L6P	2.88E-05	0.000114303	-0.337845673	M1	Female	trans
cg09363777_KRT13	2.88E-05	0.000114304	-0.518211259	M1	Female	trans
cg23024913_ARL4AP5	2.88E-05	0.000114306	-0.382234095	M1	Female	trans
cg23806703_ZNF616	2.88E-05	0.000114306	-0.542891228	M1	Female	trans
cg18321929_KRTAP1-3	2.88E-05	0.00011431	-0.605642628	M1	Female	trans
cg20154216_ENSG00000227938	2.88E-05	0.000114313	-0.567624063	M1	Female	trans
cg03830265_F9	2.88E-05	0.000114313	-0.493143873	M1	Female	trans
cg09476440_MTCYBP32	2.88E-05	0.000114313	-0.438663361	M1	Female	trans
cg08860190_PRB3	2.88E-05	0.000114313	-0.026479504	M1	Female	trans
cg27263998_ENSG00000227365	2.88E-05	0.000114313	0.750099575	M1	Female	trans
cg23817672_RN7SL685P	2.88E-05	0.000114313	-0.299558577	M1	Female	trans
cg25384507_RN7SL795P	2.88E-05	0.000114313	0.845152589	M1	Female	trans
cg11041558_HS6ST2-AS1	2.88E-05	0.000114313	-0.486161282	M1	Female	trans
cg25403174_RNU6-429P	2.88E-05	0.000114313	0.691051264	M1	Female	trans
cg25403174_LINC02630	2.88E-05	0.000114313	0.841120812	M1	Female	trans
cg25403174_LINC02248	2.88E-05	0.000114313	0.841120812	M1	Female	trans
cg25403174_CCNYL3	2.88E-05	0.000114313	0.841120812	M1	Female	trans
cg25403174_GLRX5P1	2.88E-05	0.000114313	0.169637412	M1	Female	trans
cg25403174_RNU5F-7P	2.88E-05	0.000114313	0.841120812	M1	Female	trans
cg25403174_ENSG00000238066	2.88E-05	0.000114313	0.691051264	M1	Female	trans
cg25403174_ENSG00000240980	2.88E-05	0.000114313	0.425312652	M1	Female	trans
cg24473292_LINC01701	2.88E-05	0.000114313	-0.458243946	M1	Female	trans
cg14635551_RN7SKP246	2.88E-05	0.000114313	-0.738086734	M1	Female	trans
cg14635551_ENSG00000227158	2.88E-05	0.000114313	-0.604906636	M1	Female	trans
cg16328558_ENSG00000228827	2.88E-05	0.000114313	-0.478094104	M1	Female	trans
cg17591121_RPL23AP43	2.88E-05	0.000114317	-0.565954436	M1	Female	trans
cg09215601_HOXB2	2.88E-05	0.00011432	-0.570611146	M1	Female	trans
cg05079074_ENSG00000224245	2.88E-05	0.00011432	-0.501786726	M1	Female	trans
cg02693701_RPS29P9	2.88E-05	0.000114321	-0.269900378	M1	Female	trans
cg23404528_KASH5	2.88E-05	0.000114321	0.453909916	M1	Female	trans
cg12606694_OR11L1	2.88E-05	0.000114321	0.548201355	M1	Female	trans
cg00168193_RPS3AP10	2.88E-05	0.000114321	-0.285346283	M1	Female	trans
cg07140455_HRCT1	2.88E-05	0.000114321	-0.436698938	M1	Female	trans
cg23422587_F2	2.88E-05	0.000114322	0.518543344	M1	Female	trans
cg22708635_RPS21P1	2.88E-05	0.000114323	-0.327110802	M1	Female	trans
cg20474507_RNU7-140P	2.88E-05	0.000114323	-0.704740406	M1	Female	trans
cg15509191_IKZF3	2.88E-05	0.000114325	-0.400893018	M1	Female	trans
cg00343367_GAPDHP16	2.88E-05	0.000114325	-0.556348985	M1	Female	trans
cg03141845_FAM138A	2.88E-05	0.000114326	0.603863026	M1	Female	trans
cg13360263_ENSG00000213414	2.88E-05	0.000114326	-0.320876541	M1	Female	trans
cg13716788_OBP2B	2.88E-05	0.000114326	-0.367178284	M1	Female	trans
cg14683563_IGKV1-39	2.88E-05	0.000114326	-0.197366767	M1	Female	trans
cg25239516_EMX2	2.88E-05	0.000114333	-0.62434752	M1	Female	trans
cg09730272_PRC1	2.88E-05	0.000114333	-0.514082215	M1	Female	trans
cg04938082_ENSG00000237325	2.88E-05	0.00011434	-0.521172009	M1	Female	trans
cg01708411_RN7SL443P	2.88E-05	0.000114347	0.50529998	M1	Female	trans
cg09999324_ENSG00000213587	2.88E-05	0.000114347	-0.582078899	M1	Female	trans
cg25385150_CACNG5	2.88E-05	0.000114348	-0.412262774	M1	Female	trans
cg02302000_ENSG00000236775	2.88E-05	0.000114349	-0.904558086	M1	Female	trans
cg21133255_NANOGP10	2.88E-05	0.00011435	-0.47047712	M1	Female	trans
cg25384507_CDIPTOSP	2.88E-05	0.000114351	0.647491046	M1	Female	trans
cg01988827_ENSG00000242858	2.88E-05	0.000114354	0.616225486	M1	Female	trans
cg17329886_RPS27AP9	2.88E-05	0.000114354	-0.443653861	M1	Female	trans
cg12717664_RNU4-86P	2.88E-05	0.000114354	-0.528839331	M1	Female	trans
cg14236618_LINC01446	2.88E-05	0.000114355	0.826125138	M1	Female	trans
cg17947922_C1orf116	2.88E-05	0.00011436	-0.506987212	M1	Female	trans
cg16326335_LINC01815	2.88E-05	0.00011436	-0.587092051	M1	Female	trans
cg01174235_ZSWIM2	2.88E-05	0.00011436	-0.556620616	M1	Female	trans
cg27357675_IL4R	2.88E-05	0.00011436	-0.550815598	M1	Female	trans
cg12309176_RN7SL795P	2.88E-05	0.000114361	0.815535907	M1	Female	trans
cg04195855_DISP3	2.88E-05	0.000114364	-0.41932997	M1	Female	trans
cg04120639_RNU6-746P	2.88E-05	0.000114365	-0.530810506	M1	Female	trans
cg22159430_ENSG00000232738	2.88E-05	0.000114366	-0.36407861	M1	Female	trans
cg14320054_ITGA8	2.88E-05	0.000114366	5.550439536	M1	Female	trans
cg09563600_OR10A3	2.88E-05	0.000114372	-0.552683216	M1	Female	trans
cg09006915_RBPJP6	2.88E-05	0.000114372	-0.645256608	M1	Female	trans
cg16006105_TRAV13-2	2.88E-05	0.000114376	-0.434952577	M1	Female	trans
cg10298896_KRT18P19	2.88E-05	0.000114377	-0.490266866	M1	Female	trans
cg11091734_ENSG00000232121	2.88E-05	0.000114377	-0.362277009	M1	Female	trans
cg16802996_HS6ST2-AS1	2.88E-05	0.000114379	-0.565903306	M1	Female	trans
cg03734133_CBWD6	2.88E-05	0.00011438	-0.497978507	M1	Female	trans
cg24186114_ENSG00000233044	2.88E-05	0.000114381	-0.618292643	M1	Female	trans
cg27513510_SLC35E2B	2.88E-05	0.00011439	-0.47733412	M1	Female	trans
cg12140554_MTCO1P12	2.88E-05	0.000114392	-0.73507398	M1	Female	trans
cg00584885_RNU6-597P	2.88E-05	0.000114394	-0.588744455	M1	Female	trans
cg07346595_SLC25A5P6	2.88E-05	0.000114397	-0.372066726	M1	Female	trans
cg08013109_RPSAP20	2.88E-05	0.000114397	-0.4182934	M1	Female	trans
cg14509967_RNU6ATAC5P	2.88E-05	0.000114398	0.445578463	M1	Female	trans
cg00204065_CFL1P7	2.88E-05	0.000114401	-0.612730867	M1	Female	trans
cg03188000_MIR933	2.88E-05	0.000114401	0.639171221	M1	Female	trans
cg08717983_ENSG00000225335	2.88E-05	0.000114403	-0.468561741	M1	Female	trans
cg05001330_BCHE	2.88E-05	0.000114404	-0.593084954	M1	Female	trans
cg16919093_PPEF1-AS1	2.88E-05	0.000114407	-0.435407716	M1	Female	trans
cg13375352_FIGN	2.88E-05	0.000114407	0.760009145	M1	Female	trans
cg15933501_ENSG00000228120	2.88E-05	0.000114408	-0.520995709	M1	Female	trans
cg04549268_SNORD58A	2.88E-05	0.000114408	-0.808918657	M1	Female	trans
cg19408572_C9orf40	2.88E-05	0.00011441	0.637352467	M1	Female	trans
cg14902675_SLC7A3	2.88E-05	0.000114411	-0.47733582	M1	Female	trans
cg26539349_ENSG00000231189	2.89E-05	0.000114411	-0.57144046	M1	Female	trans
cg23929072_LGALS12	2.89E-05	0.000114411	0.459426174	M1	Female	trans
cg09451159_CFL1P7	2.89E-05	0.000114413	-0.423668882	M1	Female	trans
cg12600174_ULK2	2.89E-05	0.000114427	0.511172249	M1	Female	trans
cg02875253_RPL7P44	2.89E-05	0.000114428	0.635682657	M1	Female	trans
cg26409566_ANKRD20A10P	2.89E-05	0.000114428	-0.571048687	M1	Female	trans
cg24607417_STXBP1	2.89E-05	0.000114429	-0.592881197	M1	Female	trans
cg19236996_ENSG00000235819	2.89E-05	0.000114431	-0.53308003	M1	Female	trans
cg23409591_KIF18B	2.89E-05	0.000114432	-0.529867334	M1	Female	trans
cg11478392_RPL23AP43	2.89E-05	0.000114433	-0.511877162	M1	Female	trans
cg19124160_ENSG00000236800	2.89E-05	0.000114436	-0.530051817	M1	Female	trans
cg01503390_RNU6-746P	2.89E-05	0.000114436	-0.535634535	M1	Female	trans
cg10240127_THBS2	2.89E-05	0.000114438	-0.480644228	M1	Female	trans
cg11390628_TAMALIN	2.89E-05	0.00011444	-0.812368516	M1	Female	trans
cg11687389_HIC1	2.89E-05	0.000114441	-0.514820401	M1	Female	trans
cg19472786_PGAM1P6	2.89E-05	0.000114441	-0.524247402	M1	Female	trans
cg10100117_ETF1P3	2.89E-05	0.000114441	-0.425050682	M1	Female	trans
cg05669210_RNU6-1214P	2.89E-05	0.000114441	0.392621894	M1	Female	trans
cg05847731_ACTG1P12	2.89E-05	0.000114441	-0.449582892	M1	Female	trans
cg19678863_ITM2A	2.89E-05	0.000114447	-0.725052158	M1	Female	trans
cg14825598_GAL3ST3	2.89E-05	0.000114449	-0.289965303	M1	Female	trans
cg00569101_TBXA2R	2.89E-05	0.000114449	-0.420540497	M1	Female	trans
cg21411095_ELOCP6	2.89E-05	0.00011445	-0.514350035	M1	Female	trans
cg21411095_ELOCP12	2.89E-05	0.00011445	-0.445409404	M1	Female	trans
cg24304928_RAB9B	2.89E-05	0.000114451	-0.383169614	M1	Female	trans
cg02448481_RN7SL516P	2.89E-05	0.000114451	-0.772425136	M1	Female	trans
cg22172358_IMP3P1	2.89E-05	0.000114452	-0.619079207	M1	Female	trans
cg02902649_HSPE1P12	2.89E-05	0.000114454	-0.564556272	M1	Female	trans
cg20733879_XKR4	2.89E-05	0.000114454	-0.5964472	M1	Female	trans
cg03959986_RPL32P35	2.89E-05	0.000114454	0.642412605	M1	Female	trans
cg13168050_RNU6-912P	2.89E-05	0.000114455	-0.618405014	M1	Female	trans
cg12600174_HIBADH	2.89E-05	0.000114455	0.551582731	M1	Female	trans
cg11882358_OR2T35	2.89E-05	0.000114455	-0.554613935	M1	Female	trans
cg08795655_ENSG00000236356	2.89E-05	0.000114456	-0.390846905	M1	Female	trans
cg24423574_ENSG00000232124	2.89E-05	0.000114457	-0.179377327	M1	Female	trans
cg19412031_RN7SL481P	2.89E-05	0.000114457	0.424724666	M1	Female	trans
cg13168499_RN7SL538P	2.89E-05	0.000114457	-0.726892151	M1	Female	trans
cg12776173_TBX20	2.89E-05	0.000114459	-0.534447284	M1	Female	trans
cg03273265_TCAF1P1	2.89E-05	0.000114464	-0.553328308	M1	Female	trans
cg17326769_RNA5SP52	2.89E-05	0.000114464	0.480546771	M1	Female	trans
cg18763326_ENSG00000220522	2.89E-05	0.000114464	0.630186604	M1	Female	trans
cg27135799_OR51B5	2.89E-05	0.000114466	-0.330379642	M1	Female	trans
cg12372706_ZAN	2.89E-05	0.000114468	-0.591641194	M1	Female	trans
cg19787076_RNU6ATAC8P	2.89E-05	0.000114471	-0.425745693	M1	Female	trans
cg16959364_FGFRL1	2.89E-05	0.000114471	-0.443401095	M1	Female	trans
cg15817224_RN7SL824P	2.89E-05	0.000114472	-0.608466901	M1	Female	trans
cg13085030_KCNMA1-AS3	2.89E-05	0.000114472	-0.43981608	M1	Female	trans
cg07140455_OVCH1	2.89E-05	0.000114474	-0.50160398	M1	Female	trans
cg05884167_DNAJA1P5	2.89E-05	0.000114476	-0.337591203	M1	Female	trans
cg25122934_BCHE	2.89E-05	0.000114476	-0.626805984	M1	Female	trans
cg24463527_ENSG00000228525	2.89E-05	0.000114479	-0.365861131	M1	Female	trans
cg25181525_KLK15	2.89E-05	0.000114482	-0.491068622	M1	Female	trans
cg18331249_IDS	2.89E-05	0.000114482	-0.690998648	M1	Female	trans
cg25706257_DSG3	2.89E-05	0.000114482	-0.537502141	M1	Female	trans
cg25421796_PPIAP13	2.89E-05	0.000114483	-0.704201093	M1	Female	trans
cg14594743_RPL17P49	2.89E-05	0.000114488	-0.531159699	M1	Female	trans
cg01847062_TMEM82	2.89E-05	0.000114488	-0.328022701	M1	Female	trans
cg08004951_CCDC144A	2.89E-05	0.00011449	-0.506353043	M1	Female	trans
cg16963484_RNU6-1077P	2.89E-05	0.000114493	-0.620948242	M1	Female	trans
cg14584450_RNU6-1323P	2.89E-05	0.000114493	-0.802558521	M1	Female	trans
cg05006567_CLEC2L	2.89E-05	0.000114494	0.424373749	M1	Female	trans
cg05114740_TAAR8	2.89E-05	0.000114496	0.692236336	M1	Female	trans
cg03654727_H3P31	2.89E-05	0.000114503	-0.420175898	M1	Female	trans
cg11153505_ADGRE3	2.89E-05	0.000114504	-0.506916847	M1	Female	trans
cg01622885_ENSG00000225378	2.89E-05	0.000114504	-0.457488041	M1	Female	trans
cg00866836_PDIA2	2.89E-05	0.000114504	-1.063273541	M1	Female	trans
cg27178540_SLC25A52	2.89E-05	0.000114507	-0.758803369	M1	Female	trans
cg24802374_ENSG00000226671	2.89E-05	0.00011451	-0.396602633	M1	Female	trans
cg13978534_MTFR2	2.89E-05	0.000114513	0.445063556	M1	Female	trans
cg07920092_ENSG00000234105	2.89E-05	0.000114515	0.745784253	M1	Female	trans
cg04837653_TRIM16L	2.89E-05	0.000114516	-0.531928502	M1	Female	trans
cg23024913_ENSG00000202059	2.89E-05	0.000114516	-0.424370109	M1	Female	trans
cg13897388_FMO9P	2.89E-05	0.000114516	-0.542360454	M1	Female	trans
cg15197135_RNU6-1197P	2.89E-05	0.000114518	-0.485746853	M1	Female	trans
cg21610436_OR5AS1	2.89E-05	0.000114518	-0.70309879	M1	Female	trans
cg23878076_ENSG00000229225	2.89E-05	0.000114518	-0.585782286	M1	Female	trans
cg21828663_ENSG00000224789	2.89E-05	0.000114519	-0.40987108	M1	Female	trans
cg06539899_TNRC18P2	2.89E-05	0.000114522	-0.576945253	M1	Female	trans
cg08476832_RPS7P15	2.89E-05	0.000114523	-0.435025406	M1	Female	trans
cg19306368_RPL5P29	2.89E-05	0.000114523	0.386803309	M1	Female	trans
cg21245844_MTND5P17	2.89E-05	0.000114529	-0.808348504	M1	Female	trans
cg03309791_UBE2Q2P12	2.89E-05	0.000114529	-0.545751213	M1	Female	trans
cg19115205_EIF4BP6	2.89E-05	0.000114529	-0.695196599	M1	Female	trans
cg11761102_STXBP1	2.89E-05	0.000114529	-0.697969865	M1	Female	trans
cg05046525_GAGE12E	2.89E-05	0.000114529	0.406588869	M1	Female	trans
cg25841491_SNORA63	2.89E-05	0.00011453	-0.427790397	M1	Female	trans
cg02080116_ADAMTS9	2.89E-05	0.00011453	-0.676512598	M1	Female	trans
cg08821973_RNU6-14P	2.89E-05	0.00011453	-0.327127104	M1	Female	trans
cg06215923_RPS23P7	2.89E-05	0.000114531	1.000477042	M1	Female	trans
cg06024364_SF3A3P1	2.89E-05	0.000114534	-0.438534914	M1	Female	trans
cg07979752_HTR5A	2.89E-05	0.000114537	0.538117467	M1	Female	trans
cg22639040_PRDM14	2.89E-05	0.000114538	-0.54750421	M1	Female	trans
cg01037617_ENSG00000231781	2.89E-05	0.00011454	0.341320872	M1	Female	trans
cg20689962_KCNK3	2.89E-05	0.000114545	0.396542916	M1	Female	trans
cg02265810_MIRLET7A1	2.89E-05	0.000114545	-0.310368045	M1	Female	trans
cg22078459_TAF7L	2.89E-05	0.000114546	-0.493928424	M1	Female	trans
cg05821633_CHRD	2.89E-05	0.000114546	-0.309563796	M1	Female	trans
cg03220912_HOOK1	2.89E-05	0.000114547	-0.475965304	M1	Female	trans
cg16236893_ENSG00000236425	2.89E-05	0.000114547	0.85081238	M1	Female	trans
cg14575356_ENSG00000236425	2.89E-05	0.000114549	-0.563169119	M1	Female	trans
cg18359218_SNORA63	2.89E-05	0.000114549	-0.395503435	M1	Female	trans
cg17364850_OR2AK2	2.89E-05	0.000114552	-0.464927824	M1	Female	trans
cg20761810_ENSG00000218048	2.89E-05	0.000114552	-0.538047576	M1	Female	trans
cg02282594_ESM1	2.89E-05	0.000114552	0.751715376	M1	Female	trans
cg12579198_ENSG00000224731	2.89E-05	0.000114556	-0.327934256	M1	Female	trans
cg25740301_ENSG00000224370	2.89E-05	0.000114556	0.841783427	M1	Female	trans
cg20540806_RPL19P14	2.89E-05	0.000114558	0.31650388	M1	Female	trans
cg23591463_RN7SL771P	2.89E-05	0.000114558	0.531681046	M1	Female	trans
cg26759296_ENSG00000235834	2.89E-05	0.000114564	-0.515135463	M1	Female	trans
cg02990361_SRRM1P2	2.89E-05	0.000114564	0.653957086	M1	Female	trans
cg08188698_ENSG00000216687	2.89E-05	0.000114566	-0.805942448	M1	Female	trans
cg04515996_CD93	2.89E-05	0.000114568	0.387593563	M1	Female	trans
cg04667681_IMPG1	2.89E-05	0.000114568	-0.491556576	M1	Female	trans
cg06736785_MPG	2.89E-05	0.000114569	-0.575298678	M1	Female	trans
cg13375352_ENSG00000228033	2.89E-05	0.000114571	0.642296215	M1	Female	trans
cg18770690_ENSG00000228015	2.89E-05	0.000114571	-0.653649891	M1	Female	trans
cg22606224_IGLV3-1	2.89E-05	0.000114571	0.406293952	M1	Female	trans
cg03308012_BTNL3	2.89E-05	0.000114575	-0.389574456	M1	Female	trans
cg03272877_RFX3	2.89E-05	0.000114576	0.730055525	M1	Female	trans
cg05868023_ITPRIP-AS1	2.89E-05	0.00011458	0.428293078	M1	Female	trans
cg06372909_SLC6A11	2.89E-05	0.00011458	-0.602421564	M1	Female	trans
cg16368146_ENSG00000225177	2.89E-05	0.00011458	-0.524104393	M1	Female	trans
cg18110469_ZBTB46-AS1	2.89E-05	0.00011458	-0.432493089	M1	Female	trans
cg23024913_MTND5P26	2.89E-05	0.00011458	-0.408001778	M1	Female	trans
cg16565439_CBLN2	2.89E-05	0.000114581	-0.514369581	M1	Female	trans
cg03894102_ZNF849P	2.89E-05	0.000114587	-0.418341304	M1	Female	trans
cg22275446_PRSS40B	2.89E-05	0.000114589	-0.633789988	M1	Female	trans
cg20614067_TRAV14DV4	2.89E-05	0.00011459	-0.469341853	M1	Female	trans
cg01210264_ITGA10	2.89E-05	0.000114591	-0.31017484	M1	Female	trans
cg08662043_ENSG00000226238	2.89E-05	0.000114592	-0.857524164	M1	Female	trans
cg11600326_RNF157	2.89E-05	0.000114594	-0.618858341	M1	Female	trans
cg06469326_CDH2	2.89E-05	0.000114595	-0.82771437	M1	Female	trans
cg06024364_RN7SL535P	2.89E-05	0.0001146	-0.442719059	M1	Female	trans
cg20313696_PBK	2.89E-05	0.000114602	-0.631317337	M1	Female	trans
cg01028000_B3GNT4	2.89E-05	0.000114603	-0.76132651	M1	Female	trans
cg16562709_RNU6-906P	2.89E-05	0.000114603	-0.485151049	M1	Female	trans
cg23024913_TTC21B-AS1	2.89E-05	0.000114604	-0.379555995	M1	Female	trans
cg17329886_UQCR10P1	2.89E-05	0.000114604	-0.442498126	M1	Female	trans
cg11775190_BSX	2.89E-05	0.000114604	-0.55899668	M1	Female	trans
cg08950088_EFCAB1	2.89E-05	0.000114604	-0.528292553	M1	Female	trans
cg09809224_ENSG00000220139	2.89E-05	0.000114604	-0.839022465	M1	Female	trans
cg01776479_INSL4	2.89E-05	0.000114605	-0.46307949	M1	Female	trans
cg00204065_RNU4-4P	2.89E-05	0.000114605	-0.729807477	M1	Female	trans
cg05839762_OR13G1	2.89E-05	0.000114606	0.589206856	M1	Female	trans
cg01629873_CNTNAP1	2.89E-05	0.000114606	-0.540647072	M1	Female	trans
cg05839762_ENSG00000197171	2.89E-05	0.000114606	0.593629209	M1	Female	trans
cg02490260_ENSG00000227680	2.89E-05	0.000114606	-0.67054674	M1	Female	trans
cg08771408_RNU6-599P	2.89E-05	0.000114606	-0.437502954	M1	Female	trans
cg17947922_ENSG00000224617	2.89E-05	0.000114607	-0.704852255	M1	Female	trans
cg17947922_ENSG00000230934	2.89E-05	0.000114607	-0.704852255	M1	Female	trans
cg26329715_ARRDC1	2.89E-05	0.000114608	-0.488074624	M1	Female	trans
cg09227795_GOLGA8DP	2.89E-05	0.000114608	-0.452265312	M1	Female	trans
cg17121694_ENSG00000231344	2.89E-05	0.000114608	-0.36004354	M1	Female	trans
cg09802433_ENSG00000226527	2.89E-05	0.000114608	-0.424166066	M1	Female	trans
cg14203970_RNU6-221P	2.89E-05	0.000114608	-0.500156418	M1	Female	trans
cg19595970_MTCO1P8	2.89E-05	0.000114608	-0.724092477	M1	Female	trans
cg19595970_ADIRF	2.89E-05	0.000114608	-0.395319077	M1	Female	trans
cg19595970_GXYLT1P2	2.89E-05	0.000114608	-0.47745244	M1	Female	trans
cg19595970_COX6B1P7	2.89E-05	0.000114608	-0.881337296	M1	Female	trans
cg19595970_RNU6-827P	2.89E-05	0.000114608	-0.881337296	M1	Female	trans
cg19595970_MTCO2P8	2.89E-05	0.000114608	-0.881337296	M1	Female	trans
cg19595970_RNU6-336P	2.89E-05	0.000114608	-0.625520628	M1	Female	trans
cg19595970_LUZP4P1	2.89E-05	0.000114608	-0.625520628	M1	Female	trans
cg19595970_KRTAP4-7	2.89E-05	0.000114608	-0.881337296	M1	Female	trans
cg19595970_MIR7-3	2.89E-05	0.000114608	-0.560623162	M1	Female	trans
cg19595970_ENSG00000228048	2.89E-05	0.000114608	-0.881337296	M1	Female	trans
cg19595970_ENSG00000228877	2.89E-05	0.000114608	-0.625520628	M1	Female	trans
cg20852862_APLP1	2.89E-05	0.000114608	-0.600557703	M1	Female	trans
cg05133155_RNU4-27P	2.89E-05	0.000114608	-0.692232322	M1	Female	trans
cg10240127_CHRD	2.89E-05	0.00011461	-0.343290785	M1	Female	trans
cg13546658_RNU6-584P	2.89E-05	0.000114611	0.963966286	M1	Female	trans
cg03891843_ENSG00000224600	2.89E-05	0.000114611	-0.361076951	M1	Female	trans
cg10040153_HSPE1P28	2.89E-05	0.000114612	-0.617880833	M1	Female	trans
cg15762175_MIR1227	2.89E-05	0.000114612	-0.660931612	M1	Female	trans
cg23664533_RNU6-318P	2.89E-05	0.000114613	-0.614019919	M1	Female	trans
cg12600174_CATSPERE	2.89E-05	0.000114616	0.485969377	M1	Female	trans
cg12020396_PTPRN	2.89E-05	0.000114617	0.680682338	M1	Female	trans
cg06239287_ENSG00000236510	2.89E-05	0.000114617	0.534772514	M1	Female	trans
cg12269905_CLEC3B	2.89E-05	0.000114617	-0.374985435	M1	Female	trans
cg24186114_ENSG00000237153	2.89E-05	0.000114618	-0.597674807	M1	Female	trans
cg12113013_ENSG00000237371	2.89E-05	0.000114619	-0.540035998	M1	Female	trans
cg13404427_BHMT2	2.89E-05	0.000114627	-0.494841038	M1	Female	trans
cg04900782_RPS17P14	2.89E-05	0.000114629	-1.608849858	M1	Female	trans
cg09016236_RN7SKP48	2.89E-05	0.000114634	-0.541640234	M1	Female	trans
cg07815169_ENSG00000228587	2.89E-05	0.000114634	-0.55745297	M1	Female	trans
cg25699417_MTND2P2	2.89E-05	0.000114636	-0.462439656	M1	Female	trans
cg12597558_ENSG00000237530	2.89E-05	0.000114637	-0.516789928	M1	Female	trans
cg17661045_DRG1P1	2.89E-05	0.000114638	-0.631503209	M1	Female	trans
cg14683563_IL22RA2	2.89E-05	0.00011464	-0.642128437	M1	Female	trans
cg17468440_ENSG00000225594	2.89E-05	0.00011464	0.464447378	M1	Female	trans
cg03575231_CDO1	2.89E-05	0.000114642	-0.286089758	M1	Female	trans
cg18720828_ENSG00000214970	2.89E-05	0.000114642	-0.443939361	M1	Female	trans
cg24304928_ZNF814	2.89E-05	0.000114642	-0.394967758	M1	Female	trans
cg21780600_SPANXC	2.89E-05	0.000114645	-0.544294172	M1	Female	trans
cg14683563_ENSG00000233589	2.89E-05	0.000114645	-0.519110133	M1	Female	trans
cg13641244_ENSG00000238316	2.89E-05	0.000114647	-0.531013389	M1	Female	trans
cg02021781_LNCARSR	2.89E-05	0.000114647	-0.504267273	M1	Female	trans
cg07545728_SPINK14	2.89E-05	0.000114648	-0.588542224	M1	Female	trans
cg14538238_AFM	2.89E-05	0.000114648	0.345643937	M1	Female	trans
cg10826174_ENSG00000235069	2.89E-05	0.000114652	-0.569007654	M1	Female	trans
cg25792561_LINC02818	2.89E-05	0.000114652	-0.795752886	M1	Female	trans
cg03593057_ENSG00000233383	2.89E-05	0.000114654	0.432945879	M1	Female	trans
cg23930334_LINC00158	2.89E-05	0.000114656	0.4669328	M1	Female	trans
cg23073032_RPL12P27	2.89E-05	0.00011466	0.380095477	M1	Female	trans
cg08950088_PPP1R14C	2.89E-05	0.00011466	-0.537331051	M1	Female	trans
cg22027573_IDO1	2.89E-05	0.000114661	-0.545333906	M1	Female	trans
cg11095122_PAFAH1B2P1	2.89E-05	0.000114663	-0.678085846	M1	Female	trans
cg22044028_RNU6-194P	2.89E-05	0.000114664	0.448793462	M1	Female	trans
cg23024913_ENSG00000231119	2.89E-05	0.000114665	-0.380356495	M1	Female	trans
cg05868023_FOXD2	2.89E-05	0.000114666	0.376348888	M1	Female	trans
cg03882099_MIR370	2.89E-05	0.000114667	-0.609147338	M1	Female	trans
cg19260869_ATP6V1G1P4	2.89E-05	0.000114667	-0.418212882	M1	Female	trans
cg09519349_UGT1A12P	2.89E-05	0.000114669	-0.499694026	M1	Female	trans
cg16348536_MYADML	2.89E-05	0.000114669	-0.597412652	M1	Female	trans
cg22707239_RN7SL169P	2.89E-05	0.000114671	0.642861231	M1	Female	trans
cg09994553_UQCRHP3	2.89E-05	0.000114672	0.464641647	M1	Female	trans
cg20047904_ENSG00000213067	2.89E-05	0.000114672	-0.450339271	M1	Female	trans
cg08296131_CCDC7	2.89E-05	0.000114673	-0.618621699	M1	Female	trans
cg24816866_ENSG00000227365	2.89E-05	0.000114675	0.916333495	M1	Female	trans
cg00270291_LINC02651	2.89E-05	0.000114685	0.603506068	M1	Female	trans
cg04924345_STXBP4	2.89E-05	0.000114685	-0.636340315	M1	Female	trans
cg05202629_ENSG00000232537	2.89E-05	0.000114685	0.543098628	M1	Female	trans
cg13983277_OFD1P1Y	2.89E-05	0.000114685	-0.425410799	M1	Female	trans
cg15065591_ENSG00000231859	2.89E-05	0.000114685	-0.379211273	M1	Female	trans
cg20313838_DCST1-AS1	2.89E-05	0.000114689	-0.359136083	M1	Female	trans
cg05649427_POU5F1P6	2.89E-05	0.000114693	-0.384448846	M1	Female	trans
cg08950088_RPS6KA6	2.89E-05	0.000114696	-0.523782385	M1	Female	trans
cg07014154_LINC00385	2.89E-05	0.000114701	-0.695251706	M1	Female	trans
cg03036575_CNTN1	2.89E-05	0.000114703	-0.519953727	M1	Female	trans
cg25164787_ENSG00000237293	2.89E-05	0.000114704	-0.53436259	M1	Female	trans
cg02931193_RPSAP37	2.89E-05	0.000114704	-0.641473336	M1	Female	trans
cg12005026_DRD5P2	2.89E-05	0.000114705	-0.675739635	M1	Female	trans
cg05715917_ZIK1	2.89E-05	0.000114705	-0.534352291	M1	Female	trans
cg01707795_CDK5R2	2.90E-05	0.000114706	-0.944543486	M1	Female	trans
cg00743556_RNU6-169P	2.90E-05	0.000114706	-0.344721058	M1	Female	trans
cg00743556_HMGB3P20	2.90E-05	0.000114706	-0.545458454	M1	Female	trans
cg00743556_MTCO3P41	2.90E-05	0.000114706	-0.768532415	M1	Female	trans
cg00743556_CABP5	2.90E-05	0.000114706	-0.545458454	M1	Female	trans
cg00743556_ENSG00000201500	2.90E-05	0.000114706	-0.545458454	M1	Female	trans
cg00743556_Y_RNA	2.90E-05	0.000114706	-0.768532415	M1	Female	trans
cg00743556_ENSG00000224603	2.90E-05	0.000114706	-0.545458454	M1	Female	trans
cg00743556_ENSG00000226058	2.90E-05	0.000114706	-0.447036131	M1	Female	trans
cg00743556_ENSG00000226483	2.90E-05	0.000114706	-0.545458454	M1	Female	trans
cg00743556_ENSG00000230245	2.90E-05	0.000114706	-0.545458454	M1	Female	trans
cg00743556_FMN2P1	2.90E-05	0.000114706	-0.768532415	M1	Female	trans
cg00743556_ENSG00000231585	2.90E-05	0.000114706	-0.768532415	M1	Female	trans
cg00743556_ENSG00000229673	2.90E-05	0.000114706	-0.245405946	M1	Female	trans
cg12877532_BUB1	2.90E-05	0.000114707	-0.48843261	M1	Female	trans
cg27190943_HCST	2.90E-05	0.000114707	-0.445533343	M1	Female	trans
cg25192647_AQP12A	2.90E-05	0.00011471	-0.459497815	M1	Female	trans
cg22166977_U8	2.90E-05	0.000114713	-0.467940096	M1	Female	trans
cg15293181_LCN1P1	2.90E-05	0.000114713	-0.323516887	M1	Female	trans
cg20942887_FCER2	2.90E-05	0.000114713	-0.129376422	M1	Female	trans
cg13320413_CT69	2.90E-05	0.000114713	-0.598047088	M1	Female	trans
cg15642885_RNU6-174P	2.90E-05	0.000114714	0.608874448	M1	Female	trans
cg02673703_U8	2.90E-05	0.000114714	-0.416306946	M1	Female	trans
cg17597911_MTRES1P1	2.90E-05	0.000114714	-0.479321975	M1	Female	trans
cg03513472_MTSS1	2.90E-05	0.000114714	-0.825656445	M1	Female	trans
cg10549933_RPS29P33	2.90E-05	0.000114714	-0.306250769	M1	Female	trans
cg10549933_ATP6V0E1P4	2.90E-05	0.000114714	-0.682765493	M1	Female	trans
cg10549933_METAP2P1	2.90E-05	0.000114714	-0.682765493	M1	Female	trans
cg10549933_RPS6P7	2.90E-05	0.000114714	-0.682765493	M1	Female	trans
cg10549933_RPSAP48	2.90E-05	0.000114714	-0.612501538	M1	Female	trans
cg10549933_RPL7AP57	2.90E-05	0.000114714	-0.682765493	M1	Female	trans
cg10549933_RNU6-380P	2.90E-05	0.000114714	-0.682765493	M1	Female	trans
cg10549933_RNU6-938P	2.90E-05	0.000114714	-0.612501538	M1	Female	trans
cg10549933_ENSG00000121388	2.90E-05	0.000114714	-0.48458621	M1	Female	trans
cg10549933_ENSG00000213153	2.90E-05	0.000114714	-0.682765493	M1	Female	trans
cg10549933_ENSG00000213174	2.90E-05	0.000114714	-0.682765493	M1	Female	trans
cg10549933_SRSF6P1	2.90E-05	0.000114714	-0.682765493	M1	Female	trans
cg10549933_ENSG00000236098	2.90E-05	0.000114714	-0.147618182	M1	Female	trans
cg10549933_ENSG00000238176	2.90E-05	0.000114714	-0.682765493	M1	Female	trans
cg10549933_ENSG00000239080	2.90E-05	0.000114714	-0.682765493	M1	Female	trans
cg10549933_ENSG00000243062	2.90E-05	0.000114714	-0.682765493	M1	Female	trans
cg24890640_H2BP6	2.90E-05	0.000114714	-0.455007852	M1	Female	trans
cg11382248_ANKRD30B	2.90E-05	0.000114718	-0.616693463	M1	Female	trans
cg03220912_UTP18	2.90E-05	0.000114719	-0.507041228	M1	Female	trans
cg23024913_NPSR1-AS1	2.90E-05	0.000114719	-0.414702055	M1	Female	trans
cg07784793_VN1R34P	2.90E-05	0.000114721	-0.662299204	M1	Female	trans
cg19412031_NDST3	2.90E-05	0.000114722	0.481057249	M1	Female	trans
cg14457908_USP9YP27	2.90E-05	0.000114724	-0.616974179	M1	Female	trans
cg03248151_CLIP3	2.90E-05	0.000114724	-0.631124547	M1	Female	trans
cg10039163_CHAT	2.90E-05	0.000114724	-0.575431173	M1	Female	trans
cg06714804_ENSG00000231449	2.90E-05	0.000114724	-0.592594571	M1	Female	trans
cg20121803_ENSG00000225744	2.90E-05	0.000114724	0.468060333	M1	Female	trans
cg04719528_GGCTP3	2.90E-05	0.000114724	-0.504742812	M1	Female	trans
cg04719528_Y_RNA	2.90E-05	0.000114724	-0.631999526	M1	Female	trans
cg04719528_ENSG00000230432	2.90E-05	0.000114724	-0.631999526	M1	Female	trans
cg04719528_MTND2P19	2.90E-05	0.000114724	-0.500012222	M1	Female	trans
cg04719528_AKR1B1P2	2.90E-05	0.000114724	-0.500012222	M1	Female	trans
cg04719528_KIF2B	2.90E-05	0.000114724	-0.70450022	M1	Female	trans
cg04719528_OR7E19P	2.90E-05	0.000114724	-0.70450022	M1	Female	trans
cg04719528_RNU6-924P	2.90E-05	0.000114724	-0.500012222	M1	Female	trans
cg04719528_SAR1AP1	2.90E-05	0.000114724	-0.449918675	M1	Female	trans
cg04719528_SNORD114-22	2.90E-05	0.000114724	-0.70450022	M1	Female	trans
cg04719528_ENSG00000224400	2.90E-05	0.000114724	-0.472790151	M1	Female	trans
cg04719528_ENSG00000234918	2.90E-05	0.000114724	-0.449918675	M1	Female	trans
cg14320054_AARSD1P1	2.90E-05	0.000114725	5.499317379	M1	Female	trans
cg18747451_LINC00351	2.90E-05	0.000114725	0.918079356	M1	Female	trans
cg02372001_URAD	2.90E-05	0.000114726	-0.472976709	M1	Female	trans
cg17721420_ENSG00000233565	2.90E-05	0.000114727	-0.444331814	M1	Female	trans
cg04758826_MIR101-2	2.90E-05	0.000114728	-0.515508652	M1	Female	trans
cg13353337_FABP5P11	2.90E-05	0.000114731	0.474776547	M1	Female	trans
cg01842321_SUMO2P8	2.90E-05	0.000114731	-0.665376111	M1	Female	trans
cg23209353_ENSG00000228061	2.90E-05	0.000114731	-0.478911548	M1	Female	trans
cg10543947_RN7SL563P	2.90E-05	0.000114731	0.354936545	M1	Female	trans
cg23207954_RPSAP11	2.90E-05	0.000114737	-0.558001362	M1	Female	trans
cg06736785_ZNF512B	2.90E-05	0.00011474	-0.592318492	M1	Female	trans
cg18321929_LINC02476	2.90E-05	0.000114741	-0.479001226	M1	Female	trans
cg00419213_CAV3	2.90E-05	0.000114743	0.523420007	M1	Female	trans
cg21945639_STK31	2.90E-05	0.000114743	0.433196672	M1	Female	trans
cg15668967_ENSG00000239674	2.90E-05	0.000114745	-0.475599775	M1	Female	trans
cg08061367_KRTAP13-5P	2.90E-05	0.000114745	-0.424154207	M1	Female	trans
cg03549208_RNA5SP388	2.90E-05	0.000114747	-0.361819877	M1	Female	trans
cg19148440_RNU2-50P	2.90E-05	0.000114748	0.498299025	M1	Female	trans
cg13465461_C16orf92	2.90E-05	0.000114755	-0.476322599	M1	Female	trans
cg02170695_KRTAP15-1	2.90E-05	0.000114755	-0.809990436	M1	Female	trans
cg04329977_MIR548J	2.90E-05	0.000114756	0.563844177	M1	Female	trans
cg11803838_ENSG00000229192	2.90E-05	0.000114762	0.232840087	M1	Female	trans
cg15018132_GJE1	2.90E-05	0.000114763	-0.584354698	M1	Female	trans
cg26659805_SNORD67	2.90E-05	0.00011477	0.479197144	M1	Female	trans
cg25293880_RN7SL720P	2.90E-05	0.00011477	-0.468027074	M1	Female	trans
cg04667681_RN7SL864P	2.90E-05	0.000114776	-0.436085224	M1	Female	trans
cg16726234_RPL30P2	2.90E-05	0.000114776	-0.46633013	M1	Female	trans
cg07766767_ENSG00000237774	2.90E-05	0.000114776	-0.780150494	M1	Female	trans
cg06024364_TRHDE-AS1	2.90E-05	0.000114776	-0.451938609	M1	Female	trans
cg21888978_KRT18P48	2.90E-05	0.000114776	-0.441106396	M1	Female	trans
cg01622885_CROCCP5	2.90E-05	0.000114776	-0.402510516	M1	Female	trans
cg18477299_VN1R3	2.90E-05	0.000114776	-0.504436	M1	Female	trans
cg22661701_TRBV7-1	2.90E-05	0.000114776	-0.192991374	M1	Female	trans
cg07777115_INHBA-AS1	2.90E-05	0.000114776	-0.370143615	M1	Female	trans
cg09499436_DEFB4B	2.90E-05	0.00011478	-0.513876904	M1	Female	trans
cg22166977_ENSG00000227722	2.90E-05	0.000114783	-0.429979342	M1	Female	trans
cg02303400_ENSG00000231114	2.90E-05	0.000114784	-0.524501063	M1	Female	trans
cg00060475_RNU1-133P	2.90E-05	0.000114784	-0.591665921	M1	Female	trans
cg00935234_RPL22P4	2.90E-05	0.000114785	-0.660333962	M1	Female	trans
cg05001330_ENSG00000225563	2.90E-05	0.000114785	-0.518582557	M1	Female	trans
cg11270687_BANF1P2	2.90E-05	0.000114785	-0.594832557	M1	Female	trans
cg25933095_DSC1	2.90E-05	0.000114785	-0.423337044	M1	Female	trans
cg08333487_FOXL2	2.90E-05	0.000114786	-0.326238177	M1	Female	trans
cg03593057_SLCO5A1	2.90E-05	0.000114786	0.466107946	M1	Female	trans
cg24202000_PDE4DIPP8	2.90E-05	0.000114786	-0.687918855	M1	Female	trans
cg06813297_ENSG00000202059	2.90E-05	0.000114786	-0.605119322	M1	Female	trans
cg13715631_DEFA9P	2.90E-05	0.000114789	0.894798694	M1	Female	trans
cg27030245_ADGRL4	2.90E-05	0.000114791	0.447771178	M1	Female	trans
cg06880767_RN7SL734P	2.90E-05	0.000114791	-0.534299633	M1	Female	trans
cg00384264_MTND4LP16	2.90E-05	0.000114791	-0.426209671	M1	Female	trans
cg11996362_RN7SL209P	2.90E-05	0.000114791	-0.326927521	M1	Female	trans
cg11023174_EMBP1	2.90E-05	0.000114791	-0.541813348	M1	Female	trans
cg07636088_SLC10A6	2.90E-05	0.000114793	0.429007002	M1	Female	trans
cg01713812_LINC02089	2.90E-05	0.000114793	-0.914821795	M1	Female	trans
cg17162911_HMGCLL1	2.90E-05	0.000114794	-0.614490364	M1	Female	trans
cg20638896_HOMER3	2.90E-05	0.000114795	-0.890140856	M1	Female	trans
cg04667681_ENSG00000232934	2.90E-05	0.000114796	-0.469291089	M1	Female	trans
cg12946660_ENSG00000236425	2.90E-05	0.000114803	0.557746478	M1	Female	trans
cg06361543_ENSG00000238316	2.90E-05	0.000114804	-0.569207821	M1	Female	trans
cg04287289_ENSG00000227257	2.90E-05	0.000114806	0.456079724	M1	Female	trans
cg16445317_TMSB15A	2.90E-05	0.00011481	-0.542124178	M1	Female	trans
cg04471151_RPL21P41	2.90E-05	0.000114813	0.377916334	M1	Female	trans
cg16185501_ENSG00000232557	2.90E-05	0.000114816	0.596516928	M1	Female	trans
cg03687953_VENTXP4	2.90E-05	0.000114816	0.433059175	M1	Female	trans
cg09081941_PSG11	2.90E-05	0.000114822	-0.745565309	M1	Female	trans
cg22744098_ENSG00000214280	2.90E-05	0.000114823	-0.478831701	M1	Female	trans
cg01573457_TMPRSS6	2.90E-05	0.000114824	0.592554877	M1	Female	trans
cg23775119_CRNN	2.90E-05	0.000114824	-0.703712468	M1	Female	trans
cg10533599_ENSG00000226096	2.90E-05	0.000114825	-0.579981433	M1	Female	trans
cg08183793_ENSG00000229413	2.90E-05	0.000114827	-0.486564815	M1	Female	trans
cg05170020_RNU6-984P	2.90E-05	0.000114828	-0.512698601	M1	Female	trans
cg15280675_SPZ1	2.90E-05	0.000114828	-0.539081609	M1	Female	trans
cg19120457_RNU6-746P	2.90E-05	0.000114829	-0.513845349	M1	Female	trans
cg16476700_OR52E8	2.90E-05	0.000114829	-0.451543454	M1	Female	trans
cg02265810_ENSG00000225304	2.90E-05	0.000114829	-0.445897402	M1	Female	trans
cg02265810_ENSG00000225387	2.90E-05	0.000114829	-0.243438173	M1	Female	trans
cg02265810_ACTG1P21	2.90E-05	0.000114829	-0.542729034	M1	Female	trans
cg02265810_IGKV2D-26	2.90E-05	0.000114829	-0.054183417	M1	Female	trans
cg02265810_RNA5SP232	2.90E-05	0.000114829	-0.542729034	M1	Female	trans
cg02265810_RPA2P2	2.90E-05	0.000114829	-0.181904262	M1	Female	trans
cg02265810_OR51N1P	2.90E-05	0.000114829	-0.218915398	M1	Female	trans
cg02265810_MIR1-1HG	2.90E-05	0.000114829	-0.385196686	M1	Female	trans
cg02265810_GRPEL2P2	2.90E-05	0.000114829	-0.238044816	M1	Female	trans
cg02265810_ENSG00000227930	2.90E-05	0.000114829	-0.542729034	M1	Female	trans
cg02265810_ENSG00000236238	2.90E-05	0.000114829	-0.542729034	M1	Female	trans
cg02265810_LINC01804	2.90E-05	0.000114829	-0.486876345	M1	Female	trans
cg24991845_ENSG00000219492	2.90E-05	0.000114829	0.667647852	M1	Female	trans
cg05492735_FAM189B	2.90E-05	0.00011483	-1.059530675	M1	Female	trans
cg04667681_CCNB1IP1P2	2.90E-05	0.000114838	-0.484027353	M1	Female	trans
cg08894362_ADRA1B	2.90E-05	0.000114838	0.469409978	M1	Female	trans
cg27030245_GJB6	2.90E-05	0.000114843	0.607381305	M1	Female	trans
cg16958927_CT47A2	2.90E-05	0.000114844	-0.530717504	M1	Female	trans
cg05413258_SNORD13E	2.90E-05	0.000114847	-0.573804664	M1	Female	trans
cg03985285_PADI3	2.90E-05	0.000114849	-0.618929575	M1	Female	trans
cg00000155_RN7SL496P	2.90E-05	0.000114854	-0.747661242	M1	Female	trans
cg17179051_CDKN2AIPNLP3	2.90E-05	0.000114856	-0.338926425	M1	Female	trans
cg20638896_CEACAM21	2.90E-05	0.000114857	-0.572345088	M1	Female	trans
cg19982758_ENSG00000176593	2.90E-05	0.00011486	-0.46125757	M1	Female	trans
cg11572138_NMNAT1P3	2.90E-05	0.00011486	-0.31692029	M1	Female	trans
cg19147015_RNU6-550P	2.90E-05	0.00011486	-0.442272012	M1	Female	trans
cg00169694_VEZTP1	2.90E-05	0.00011486	-0.419906189	M1	Female	trans
cg13983277_ENSG00000237761	2.90E-05	0.000114862	-0.60590488	M1	Female	trans
cg10801331_KIF26A	2.90E-05	0.000114862	-0.377669319	M1	Female	trans
cg18027157_CCNQP1	2.90E-05	0.000114865	0.449550353	M1	Female	trans
cg20381798_ZNF727	2.90E-05	0.000114865	0.429420878	M1	Female	trans
cg17218510_PPIAP33	2.90E-05	0.000114865	-0.571384665	M1	Female	trans
cg04054096_FGFBP2	2.90E-05	0.000114866	-0.486464453	M1	Female	trans
cg24892948_IGLC6	2.90E-05	0.000114868	-0.246353128	M1	Female	trans
cg15877096_LINC00460	2.90E-05	0.000114869	-0.107258385	M1	Female	trans
cg17382990_USP9YP27	2.90E-05	0.00011487	-0.814099278	M1	Female	trans
cg15001930_IL17F	2.90E-05	0.000114871	-0.626299529	M1	Female	trans
cg12877532_CGAS	2.90E-05	0.000114875	-0.481962754	M1	Female	trans
cg23024913_ENSG00000201957	2.90E-05	0.000114877	-0.416669868	M1	Female	trans
cg13565400_TRIM46	2.90E-05	0.000114877	0.566142625	M1	Female	trans
cg11540596_CALCB	2.90E-05	0.000114879	-0.459000837	M1	Female	trans
cg17703391_ENSG00000240441	2.90E-05	0.000114883	-0.610198095	M1	Female	trans
cg11364964_TMEM132B	2.90E-05	0.000114883	-0.470243811	M1	Female	trans
cg25706257_PAX2	2.90E-05	0.000114883	-0.234023167	M1	Female	trans
cg08243048_DEFB108F	2.90E-05	0.000114884	-0.559951021	M1	Female	trans
cg01026025_USP29	2.90E-05	0.000114886	-0.664027134	M1	Female	trans
cg08348957_CST8	2.90E-05	0.000114889	-0.712606141	M1	Female	trans
cg05292018_ENSG00000232240	2.90E-05	0.000114891	-0.378933529	M1	Female	trans
cg22160300_BPIFB2	2.90E-05	0.000114891	-0.23879628	M1	Female	trans
cg22814961_ENSG00000176882	2.90E-05	0.000114891	0.463417987	M1	Female	trans
cg16754847_ENSG00000235099	2.90E-05	0.000114894	-0.713072743	M1	Female	trans
cg12910951_BEND3P1	2.90E-05	0.000114897	0.596899284	M1	Female	trans
cg05453042_ENSG00000237501	2.90E-05	0.000114897	-0.469663047	M1	Female	trans
cg06803261_SNORD116-12	2.90E-05	0.000114898	-0.391449051	M1	Female	trans
cg22709100_ENSG00000204398	2.90E-05	0.000114899	-0.511420936	M1	Female	trans
cg17568448_ENSG00000237716	2.90E-05	0.0001149	-0.447731097	M1	Female	trans
cg11314630_LINC00366	2.90E-05	0.000114903	-0.864410986	M1	Female	trans
cg15372372_LTB4R	2.90E-05	0.000114903	-0.49962714	M1	Female	trans
cg22131013_RBMY1J	2.90E-05	0.000114903	-0.626397102	M1	Female	trans
cg22494653_KRTAP12-4	2.90E-05	0.000114903	0.767915105	M1	Female	trans
cg05713971_LINC01621	2.90E-05	0.000114904	0.591222089	M1	Female	trans
cg19249811_ENSG00000234200	2.90E-05	0.000114904	-0.299833115	M1	Female	trans
cg08816590_AIMP1P2	2.90E-05	0.00011491	0.517095979	M1	Female	trans
cg00154829_WDR4P2	2.90E-05	0.000114913	-0.429748208	M1	Female	trans
cg04667681_FCF1P7	2.90E-05	0.000114916	-0.459805751	M1	Female	trans
cg04544994_LINC00411	2.90E-05	0.000114916	-0.400332341	M1	Female	trans
cg12910951_SIT1	2.90E-05	0.000114916	0.613901278	M1	Female	trans
cg24894229_OR6C4	2.90E-05	0.000114916	-0.706398701	M1	Female	trans
cg15509969_FAM189A2	2.90E-05	0.000114916	0.339684476	M1	Female	trans
cg23725888_RNU6-627P	2.90E-05	0.000114916	-0.660776141	M1	Female	trans
cg23725888_OTOS	2.90E-05	0.000114916	-0.443446919	M1	Female	trans
cg23725888_RNU1-76P	2.90E-05	0.000114916	-0.660776141	M1	Female	trans
cg23725888_LINC01626	2.90E-05	0.000114916	-0.660776141	M1	Female	trans
cg23725888_FABP12P1	2.90E-05	0.000114916	-0.660776141	M1	Female	trans
cg23725888_DEFB128	2.90E-05	0.000114916	-0.660776141	M1	Female	trans
cg23725888_ENSG00000228167	2.90E-05	0.000114916	-0.660776141	M1	Female	trans
cg23725888_ENSG00000229013	2.90E-05	0.000114916	-0.660776141	M1	Female	trans
cg23725888_ENSG00000232958	2.90E-05	0.000114916	-0.252163005	M1	Female	trans
cg23725888_ENSG00000234638	2.90E-05	0.000114916	-0.660776141	M1	Female	trans
cg23725888_FGF7P2	2.90E-05	0.000114916	-0.128838572	M1	Female	trans
cg23725888_NTM-IT	2.90E-05	0.000114916	-0.46897948	M1	Female	trans
cg23725888_RN7SL305P	2.90E-05	0.000114916	-0.46897948	M1	Female	trans
cg07855471_RNU4-41P	2.90E-05	0.000114917	-0.667734827	M1	Female	trans
cg20935363_RNU2-32P	2.90E-05	0.000114917	0.613073419	M1	Female	trans
cg26972832_E2F6P2	2.90E-05	0.000114919	-0.556238363	M1	Female	trans
cg07919744_POLA2	2.90E-05	0.000114925	-0.528939606	M1	Female	trans
cg15541606_OLIG2	2.90E-05	0.000114925	0.574224992	M1	Female	trans
cg19408572_NDUFB4P5	2.90E-05	0.000114925	0.789864108	M1	Female	trans
cg14843038_HMGN2P13	2.90E-05	0.000114927	-0.316599074	M1	Female	trans
cg14843038_HMGB1P18	2.90E-05	0.000114927	-0.829626514	M1	Female	trans
cg14843038_PRELID1P7	2.90E-05	0.000114927	-0.829626514	M1	Female	trans
cg14843038_RAB1AP2	2.90E-05	0.000114927	-0.744248971	M1	Female	trans
cg14843038_PNLIP	2.90E-05	0.000114927	-0.829626514	M1	Female	trans
cg14843038_MIR670HG	2.90E-05	0.000114927	-0.829626514	M1	Female	trans
cg14843038_GTF2IP2	2.90E-05	0.000114927	-0.829626514	M1	Female	trans
cg14843038_CXorf66	2.90E-05	0.000114927	-0.829626514	M1	Female	trans
cg14843038_ENSG00000213068	2.90E-05	0.000114927	-0.829626514	M1	Female	trans
cg14843038_U3	2.90E-05	0.000114927	-0.829626514	M1	Female	trans
cg14843038_ASB17	2.90E-05	0.000114927	-0.419500561	M1	Female	trans
cg00171290_CAMK2N1	2.90E-05	0.000114927	-0.371374522	M1	Female	trans
cg02165747_RNU6-837P	2.90E-05	0.000114928	-0.396296157	M1	Female	trans
cg22609539_FOXR2	2.90E-05	0.000114931	-0.437434509	M1	Female	trans
cg11074353_TLX3	2.90E-05	0.000114933	-0.26284569	M1	Female	trans
cg12878716_KLHL36	2.90E-05	0.000114935	-0.797952561	M1	Female	trans
cg10515232_ENSG00000189372	2.90E-05	0.000114936	-0.630211372	M1	Female	trans
cg05498337_SLC17A7	2.90E-05	0.000114936	-0.423056215	M1	Female	trans
cg23179539_LINC01817	2.90E-05	0.000114938	-0.444780671	M1	Female	trans
cg25353287_BPIFC	2.90E-05	0.000114941	-0.468104898	M1	Female	trans
cg24305584_MTND4P23	2.90E-05	0.000114942	0.392377085	M1	Female	trans
cg25505551_IGHV1-18	2.90E-05	0.000114942	-0.144375738	M1	Female	trans
cg13706899_NRG3-AS1	2.90E-05	0.000114943	-0.389723639	M1	Female	trans
cg10377685_ENSG00000212149	2.90E-05	0.000114947	-0.633311393	M1	Female	trans
cg13455842_RNU4-41P	2.90E-05	0.00011495	-2.101905556	M1	Female	trans
cg15082166_CDYL-AS1	2.90E-05	0.00011495	-0.512305606	M1	Female	trans
cg13871921_RPSAP13	2.90E-05	0.000114951	-0.725883069	M1	Female	trans
cg20614067_NUF2	2.90E-05	0.000114956	-0.613199093	M1	Female	trans
cg14594743_RXRG	2.90E-05	0.000114957	-0.475888037	M1	Female	trans
cg09162333_FBXL18	2.90E-05	0.000114958	-0.60747324	M1	Female	trans
cg02614372_LINC01450	2.90E-05	0.000114959	-0.519655166	M1	Female	trans
cg24855134_ENSG00000212228	2.90E-05	0.000114962	-0.563616481	M1	Female	trans
cg01028000_ENSG00000237371	2.90E-05	0.000114962	-0.697224461	M1	Female	trans
cg03161803_ROBO4	2.90E-05	0.000114962	0.422816195	M1	Female	trans
cg16119907_RNU6-629P	2.90E-05	0.000114962	-0.575672085	M1	Female	trans
cg21886864_MYRIP	2.90E-05	0.000114963	-0.405973873	M1	Female	trans
cg19412031_BTF3P6	2.90E-05	0.000114967	0.473542658	M1	Female	trans
cg00643695_OR10Z1	2.90E-05	0.000114967	-0.591072801	M1	Female	trans
cg02590715_FAM111B	2.90E-05	0.000114969	-0.392629183	M1	Female	trans
cg21003420_CFL1P7	2.90E-05	0.000114969	-0.431809162	M1	Female	trans
cg06372909_ENSG00000235852	2.90E-05	0.000114969	-0.58824981	M1	Female	trans
cg02281699_ENSG00000234811	2.90E-05	0.00011497	-0.636570927	M1	Female	trans
cg04072177_WDR91	2.90E-05	0.000114971	-0.442287694	M1	Female	trans
cg00441434_PAFAH1B2P1	2.90E-05	0.000114972	0.834680943	M1	Female	trans
cg12269905_LINC00348	2.90E-05	0.000114972	-0.334840364	M1	Female	trans
cg00232388_SYCP1	2.90E-05	0.000114972	-0.618268909	M1	Female	trans
cg08044704_RAET1L	2.90E-05	0.000114974	-0.611664769	M1	Female	trans
cg00592315_GALR1	2.90E-05	0.000114974	-0.629882255	M1	Female	trans
cg08406402_DCD	2.90E-05	0.000114977	-0.591146607	M1	Female	trans
cg23943415_ENSG00000214759	2.90E-05	0.000114979	-0.489304732	M1	Female	trans
cg11270687_RNA5SP57	2.90E-05	0.000114979	-0.406575455	M1	Female	trans
cg23913706_ENSG00000233739	2.91E-05	0.000114982	-0.595944955	M1	Female	trans
cg02058602_VHLL	2.91E-05	0.000114982	-0.536900965	M1	Female	trans
cg06836895_ENSG00000199470	2.91E-05	0.000114982	-0.361856079	M1	Female	trans
cg22725390_LINC00469	2.91E-05	0.000114982	-0.669667186	M1	Female	trans
cg15151670_RBPMS2P1	2.91E-05	0.000114982	-0.552208484	M1	Female	trans
cg18927032_CHGA	2.91E-05	0.000114983	-0.575023867	M1	Female	trans
cg18480033_ENSG00000236606	2.91E-05	0.000114983	-0.403211376	M1	Female	trans
cg24377657_ATN1	2.91E-05	0.000114986	0.364349017	M1	Female	trans
cg23204757_S1PR3	2.91E-05	0.000114986	1.051279429	M1	Female	trans
cg00762705_SEMA5B	2.91E-05	0.000114987	-0.699762355	M1	Female	trans
cg22814961_HMGB3P1	2.91E-05	0.000114987	0.431142186	M1	Female	trans
cg03697766_OR2B11	2.91E-05	0.000114987	-0.512634892	M1	Female	trans
cg01164221_HTR2C	2.91E-05	0.00011499	-0.876610204	M1	Female	trans
cg08630891_CLEC2L	2.91E-05	0.000114996	-0.442916288	M1	Female	trans
cg14014665_ENSG00000233884	2.91E-05	0.000114996	-0.370893694	M1	Female	trans
cg17608345_EEF1A1P1	2.91E-05	0.000114996	-0.52502882	M1	Female	trans
cg16653703_ENSG00000227907	2.91E-05	0.000114996	-0.62544202	M1	Female	trans
cg14783993_ITGA8	2.91E-05	0.000114998	0.595504589	M1	Female	trans
cg03653504_ENSG00000226938	2.91E-05	0.000114998	-0.290329885	M1	Female	trans
cg22865455_RNU6-142P	2.91E-05	0.000114998	-0.435917774	M1	Female	trans
cg06736785_CIAO3	2.91E-05	0.000115001	-0.608398372	M1	Female	trans
cg11341215_RNU6-485P	2.91E-05	0.000115001	-0.474686711	M1	Female	trans
cg14831289_SETP8	2.91E-05	0.000115002	-0.728403172	M1	Female	trans
cg02006790_ENSG00000230898	2.91E-05	0.000115003	-0.344309276	M1	Female	trans
cg25513610_ENSG00000233739	2.91E-05	0.000115003	-0.656276952	M1	Female	trans
cg08004951_IL17A	2.91E-05	0.000115003	-0.551882323	M1	Female	trans
cg12361387_ENSG00000236425	2.91E-05	0.000115003	-0.569565609	M1	Female	trans
cg26384803_HAPLN1	2.91E-05	0.000115003	-0.567197639	M1	Female	trans
cg23891601_IFNA14	2.91E-05	0.000115004	-0.735846781	M1	Female	trans
cg00893657_RNU6ATAC26P	2.91E-05	0.000115004	-0.441138128	M1	Female	trans
cg00680875_ENSG00000236391	2.91E-05	0.000115007	-0.499735089	M1	Female	trans
cg16247465_RPL27AP5	2.91E-05	0.000115011	-0.469341509	M1	Female	trans
cg03292225_ENSG00000235419	2.91E-05	0.000115012	-0.420865382	M1	Female	trans
cg17454173_ASPN	2.91E-05	0.000115014	-0.497872301	M1	Female	trans
cg07068354_CCNYL4	2.91E-05	0.000115016	0.587025921	M1	Female	trans
cg26174736_ENSG00000234639	2.91E-05	0.000115018	-0.375156948	M1	Female	trans
cg20825109_KCNN3	2.91E-05	0.000115025	-0.617839209	M1	Female	trans
cg06187770_RILPL1	2.91E-05	0.000115025	-0.597357876	M1	Female	trans
cg10282807_IGHG2	2.91E-05	0.000115026	0.697165044	M1	Female	trans
cg20057147_RNA5S10	2.91E-05	0.000115029	-0.552239813	M1	Female	trans
cg17337668_ENSG00000233739	2.91E-05	0.000115032	0.564669065	M1	Female	trans
cg26512142_ENSG00000238139	2.91E-05	0.000115034	0.488856897	M1	Female	trans
cg09257557_USH2A-AS1	2.91E-05	0.000115035	-0.534226998	M1	Female	trans
cg19932577_ENSG00000242995	2.91E-05	0.000115037	-0.482864955	M1	Female	trans
cg09257734_STSP1	2.91E-05	0.000115037	-0.423570647	M1	Female	trans
cg04667681_ENSG00000234428	2.91E-05	0.000115038	-0.456479057	M1	Female	trans
cg23421896_MSLNL	2.91E-05	0.000115038	-0.398096834	M1	Female	trans
cg01342225_LINC02238	2.91E-05	0.00011504	-0.484518034	M1	Female	trans
cg12149851_LINC02796	2.91E-05	0.000115043	-0.727657185	M1	Female	trans
cg06432604_MMP13	2.91E-05	0.000115044	-0.416830542	M1	Female	trans
cg02902649_IL5	2.91E-05	0.000115045	-0.585756107	M1	Female	trans
cg17848362_NKD2	2.91E-05	0.000115049	-0.533431589	M1	Female	trans
cg26112799_SERPINB8P1	2.91E-05	0.000115049	-0.760704516	M1	Female	trans
cg19653415_Metazoa_SRP	2.91E-05	0.00011505	-0.315387027	M1	Female	trans
cg05732866_MIR558	2.91E-05	0.00011505	-0.351649814	M1	Female	trans
cg14725631_SNORD100	2.91E-05	0.00011505	-0.318897214	M1	Female	trans
cg22750960_ENSG00000230289	2.91E-05	0.000115051	-0.474338164	M1	Female	trans
cg16856722_ENSG00000225102	2.91E-05	0.000115051	-0.448958291	M1	Female	trans
cg23492225_ENSG00000223738	2.91E-05	0.000115054	-0.54606151	M1	Female	trans
cg18811157_ATP5MC1P5	2.91E-05	0.000115054	-0.462684261	M1	Female	trans
cg14506029_RNU6-984P	2.91E-05	0.000115054	-0.462874115	M1	Female	trans
cg25822709_RNU6-746P	2.91E-05	0.000115054	0.807235485	M1	Female	trans
cg06432604_OR11Q1P	2.91E-05	0.000115054	-0.510264899	M1	Female	trans
cg10190863_ENSG00000215586	2.91E-05	0.00011506	0.738511642	M1	Female	trans
cg04998498_ENSG00000237160	2.91E-05	0.00011506	-0.522858051	M1	Female	trans
cg09548246_PAX4	2.91E-05	0.000115061	-0.650879423	M1	Female	trans
cg23779220_ZNF885P	2.91E-05	0.000115061	-0.842753259	M1	Female	trans
cg10548700_ARHGAP26	2.91E-05	0.000115061	0.521747192	M1	Female	trans
cg16068431_ENSG00000224025	2.91E-05	0.000115061	-0.420914519	M1	Female	trans
cg13362436_LUZP2	2.91E-05	0.000115062	-0.578406925	M1	Female	trans
cg20692464_DBX2	2.91E-05	0.000115071	-0.393518242	M1	Female	trans
cg17366173_CXorf49B	2.91E-05	0.000115073	-0.483214031	M1	Female	trans
cg01003793_FOXO6-AS1	2.91E-05	0.000115075	-0.475678105	M1	Female	trans
cg18601483_ENSG00000228027	2.91E-05	0.000115075	-0.522105443	M1	Female	trans
cg03558233_TBATA	2.91E-05	0.00011508	-0.468841922	M1	Female	trans
cg21288684_SCGB1C1	2.91E-05	0.000115082	-0.626460986	M1	Female	trans
cg20295071_AMBP	2.91E-05	0.000115084	0.371310396	M1	Female	trans
cg08576479_ANHX	2.91E-05	0.000115084	-0.553564279	M1	Female	trans
cg04518477_ITGAD	2.91E-05	0.000115084	0.528571249	M1	Female	trans
cg23238869_LINC01115	2.91E-05	0.000115086	-0.459652602	M1	Female	trans
cg17669898_CLCP1	2.91E-05	0.000115086	-0.740958207	M1	Female	trans
cg02874992_CDY1B	2.91E-05	0.000115086	-0.445749968	M1	Female	trans
cg10529293_H2ACP2	2.91E-05	0.000115086	-0.452314808	M1	Female	trans
cg10097323_DDX43P3	2.91E-05	0.000115087	-0.456400311	M1	Female	trans
cg24198765_ENSG00000236425	2.91E-05	0.000115087	0.69087819	M1	Female	trans
cg16792066_TEX19	2.91E-05	0.000115088	0.387212642	M1	Female	trans
cg17847052_STSP1	2.91E-05	0.000115094	-0.364189686	M1	Female	trans
cg23976437_RPS3AP41	2.91E-05	0.000115094	-0.456935737	M1	Female	trans
cg20935363_ENSG00000233577	2.91E-05	0.000115094	0.518850646	M1	Female	trans
cg04212021_CT47B1	2.91E-05	0.000115094	0.764313092	M1	Female	trans
cg15633919_MIR340	2.91E-05	0.000115094	-0.29597488	M1	Female	trans
cg13817083_RN7SKP291	2.91E-05	0.000115094	-0.498840785	M1	Female	trans
cg03929761_RPL32P35	2.91E-05	0.000115095	-0.604509871	M1	Female	trans
cg12914151_RNU6-1200P	2.91E-05	0.000115095	-0.546159681	M1	Female	trans
cg17032858_TOMM22P3	2.91E-05	0.000115095	-0.577405564	M1	Female	trans
cg27390524_RNU6-973P	2.91E-05	0.000115096	-0.772639865	M1	Female	trans
cg25469923_MIR876	2.91E-05	0.000115096	-0.999245917	M1	Female	trans
cg16896379_CRLF3P1	2.91E-05	0.000115097	0.805412758	M1	Female	trans
cg02720442_NKX6-2	2.91E-05	0.000115098	0.590279822	M1	Female	trans
cg04037081_ENSG00000228081	2.91E-05	0.000115098	-0.214751022	M1	Female	trans
cg12034111_C1orf52	2.91E-05	0.0001151	-0.537488626	M1	Female	trans
cg09328960_KRT39	2.91E-05	0.000115102	-0.455933528	M1	Female	trans
cg04608916_RN7SKP189	2.91E-05	0.000115108	-0.446527242	M1	Female	trans
cg13646041_SLC2A7	2.91E-05	0.000115109	-0.408664339	M1	Female	trans
cg03238516_RN7SKP78	2.91E-05	0.00011511	-0.482472771	M1	Female	trans
cg12485181_RNU7-63P	2.91E-05	0.000115112	-0.587295106	M1	Female	trans
cg02951237_ENSG00000228136	2.91E-05	0.000115113	-0.689965573	M1	Female	trans
cg03273265_RALBP1P1	2.91E-05	0.000115113	-0.531855166	M1	Female	trans
cg16959364_SDC1	2.91E-05	0.000115117	-0.426465401	M1	Female	trans
cg02711245_MUC7	2.91E-05	0.000115117	-0.522790714	M1	Female	trans
cg01590597_RNU6-950P	2.91E-05	0.00011512	-0.516452028	M1	Female	trans
cg01590597_ENSG00000232930	2.91E-05	0.00011512	-0.367942896	M1	Female	trans
cg03410223_ENSG00000229912	2.91E-05	0.000115122	0.7007784	M1	Female	trans
cg20137750_RPL36AP6	2.91E-05	0.000115122	-0.731568233	M1	Female	trans
cg20369573_ENSG00000235575	2.91E-05	0.000115124	-0.516363034	M1	Female	trans
cg19074709_B3GNT6	2.91E-05	0.00011513	-0.442675838	M1	Female	trans
cg19693276_RPSAP10	2.91E-05	0.00011513	-0.956558297	M1	Female	trans
cg23590389_RNU6-553P	2.91E-05	0.00011513	-0.440418965	M1	Female	trans
cg15756601_TACR1	2.91E-05	0.000115132	-0.416733606	M1	Female	trans
cg13646545_CDK5R2	2.91E-05	0.000115134	-0.975533975	M1	Female	trans
cg02096758_ZNF221	2.91E-05	0.000115135	-0.714568374	M1	Female	trans
cg16711084_RGS5-AS1	2.91E-05	0.000115135	-0.642910938	M1	Female	trans
cg10508018_MTND1P20	2.91E-05	0.000115138	-0.612972202	M1	Female	trans
cg12485992_LINC01142	2.91E-05	0.000115141	-0.215481015	M1	Female	trans
cg12485992_NME2P3	2.91E-05	0.000115141	-0.524550279	M1	Female	trans
cg12485992_VN1R6P	2.91E-05	0.000115141	-0.524550279	M1	Female	trans
cg12485992_CSPG4P4Y	2.91E-05	0.000115141	-0.372294491	M1	Female	trans
cg12485992_ENSG00000200969	2.91E-05	0.000115141	-0.524550279	M1	Female	trans
cg12485992_ENSG00000225477	2.91E-05	0.000115141	-0.30511781	M1	Female	trans
cg12485992_ENSG00000226973	2.91E-05	0.000115141	-0.524550279	M1	Female	trans
cg12485992_ENSG00000227062	2.91E-05	0.000115141	-0.524550279	M1	Female	trans
cg12485992_DEFB131A	2.91E-05	0.000115141	-0.372294491	M1	Female	trans
cg12485992_ENSG00000240627	2.91E-05	0.000115141	-0.265238794	M1	Female	trans
cg11169621_GAGE12H	2.91E-05	0.000115141	-0.720266667	M1	Female	trans
cg07110166_LUM	2.91E-05	0.000115141	-0.610949677	M1	Female	trans
cg12571007_HYDIN	2.91E-05	0.000115143	-0.391054658	M1	Female	trans
cg23806703_FYB2	2.91E-05	0.000115143	-0.508225576	M1	Female	trans
cg05258937_SNORA11G	2.91E-05	0.000115145	-0.464788014	M1	Female	trans
cg10043085_SNORD115-16	2.91E-05	0.000115148	-0.527070295	M1	Female	trans
cg09480417_RNU6-843P	2.91E-05	0.000115148	-0.445616906	M1	Female	trans
cg02982951_ENSG00000230107	2.91E-05	0.000115148	-0.412817311	M1	Female	trans
cg21555099_PDE4DIPP10	2.91E-05	0.000115153	-0.410739426	M1	Female	trans
cg20683445_MSANTD1	2.91E-05	0.000115154	-0.420710513	M1	Female	trans
cg13880275_RPL7AP7	2.91E-05	0.000115154	0.482767462	M1	Female	trans
cg18811157_DPY19L2P5	2.91E-05	0.000115154	-0.611917178	M1	Female	trans
cg12652780_ENSG00000230552	2.91E-05	0.000115154	-0.474985311	M1	Female	trans
cg06747314_ENSG00000229177	2.91E-05	0.000115154	-0.594310256	M1	Female	trans
cg27018984_RNU6-169P	2.91E-05	0.000115158	-0.275286435	M1	Female	trans
cg27018984_HMGB3P20	2.91E-05	0.000115158	-0.435590776	M1	Female	trans
cg27018984_MTCO3P41	2.91E-05	0.000115158	-0.613732593	M1	Female	trans
cg27018984_CABP5	2.91E-05	0.000115158	-0.435590776	M1	Female	trans
cg27018984_ENSG00000201500	2.91E-05	0.000115158	-0.435590776	M1	Female	trans
cg27018984_ENSG00000224603	2.91E-05	0.000115158	-0.435590776	M1	Female	trans
cg27018984_ENSG00000226058	2.91E-05	0.000115158	-0.356992937	M1	Female	trans
cg27018984_ENSG00000226483	2.91E-05	0.000115158	-0.435590776	M1	Female	trans
cg27018984_ENSG00000230245	2.91E-05	0.000115158	-0.435590776	M1	Female	trans
cg27018984_FMN2P1	2.91E-05	0.000115158	-0.613732593	M1	Female	trans
cg27018984_ENSG00000231585	2.91E-05	0.000115158	-0.613732593	M1	Female	trans
cg27018984_ENSG00000229673	2.91E-05	0.000115158	-0.195975635	M1	Female	trans
cg21133255_H1-0	2.91E-05	0.000115165	-0.512562216	M1	Female	trans
cg03822746_KU-MEL-3	2.91E-05	0.000115165	-0.444357089	M1	Female	trans
cg21111523_KCNU1	2.91E-05	0.000115169	-0.473994581	M1	Female	trans
cg02062326_ISM1-AS1	2.91E-05	0.000115171	0.599413931	M1	Female	trans
cg01573457_APLP1	2.91E-05	0.000115172	0.583186999	M1	Female	trans
cg26474203_RNU4-22P	2.91E-05	0.000115172	-0.727407789	M1	Female	trans
cg02590715_DNAJB8-AS1	2.91E-05	0.000115174	-0.455020497	M1	Female	trans
cg20375654_CENPF	2.91E-05	0.000115176	-0.504743233	M1	Female	trans
cg19693276_ENSG00000241489	2.91E-05	0.000115177	-0.950312329	M1	Female	trans
cg03143591_GPC5-AS2	2.91E-05	0.000115178	-0.609256595	M1	Female	trans
cg08013109_COX6CP10	2.91E-05	0.000115184	-0.388350656	M1	Female	trans
cg19452914_TPTE2P6	2.91E-05	0.000115185	-0.618794759	M1	Female	trans
cg17329886_MATR3P1	2.91E-05	0.000115187	-0.431961151	M1	Female	trans
cg22036487_H3P9	2.91E-05	0.000115187	-0.472156579	M1	Female	trans
cg01685353_ENSG00000236119	2.91E-05	0.00011519	-0.403003526	M1	Female	trans
cg04667681_RPL39P6	2.91E-05	0.00011519	-0.436226881	M1	Female	trans
cg08296131_CDY2B	2.91E-05	0.000115191	-0.471602928	M1	Female	trans
cg14214834_KLK15	2.91E-05	0.000115192	-0.363890525	M1	Female	trans
cg24718071_AGKP2	2.91E-05	0.000115193	-0.41357497	M1	Female	trans
cg26594488_USP9YP14	2.91E-05	0.000115194	-0.54355395	M1	Female	trans
cg14044167_INHBA	2.91E-05	0.000115197	-0.457272766	M1	Female	trans
cg20160035_PLA2G2E	2.91E-05	0.000115197	-0.399629411	M1	Female	trans
cg23409591_GPR152	2.91E-05	0.000115197	-0.508083835	M1	Female	trans
cg23380468_CCNJP1	2.91E-05	0.000115197	-0.766420102	M1	Female	trans
cg26081710_CHCHD3P1	2.91E-05	0.000115197	-0.444286186	M1	Female	trans
cg13370086_RAMP3	2.91E-05	0.000115198	-0.420028527	M1	Female	trans
cg01708411_MYCL-AS1	2.91E-05	0.000115201	0.509739655	M1	Female	trans
cg23398596_DGAT2	2.91E-05	0.000115202	-0.633793082	M1	Female	trans
cg13101073_ENSG00000229261	2.91E-05	0.000115202	-0.519027876	M1	Female	trans
cg08598324_LINC00272	2.91E-05	0.000115207	-0.32803206	M1	Female	trans
cg14943847_ENSG00000240790	2.91E-05	0.000115207	0.817602952	M1	Female	trans
cg11395293_ENSG00000232361	2.91E-05	0.000115207	-0.271826615	M1	Female	trans
cg07615839_ENSG00000233516	2.91E-05	0.000115207	0.515999141	M1	Female	trans
cg17300451_RNA5SP226	2.91E-05	0.000115207	-0.617871904	M1	Female	trans
cg01842774_U3	2.91E-05	0.000115207	-0.576815686	M1	Female	trans
cg14987596_C3orf22	2.91E-05	0.000115207	-0.573683876	M1	Female	trans
cg03061930_ASB17	2.91E-05	0.000115207	-0.33868471	M1	Female	trans
cg03061930_HMGB1P18	2.91E-05	0.000115207	-0.66980081	M1	Female	trans
cg03061930_PRELID1P7	2.91E-05	0.000115207	-0.66980081	M1	Female	trans
cg03061930_HMGN2P13	2.91E-05	0.000115207	-0.255606966	M1	Female	trans
cg03061930_RAB1AP2	2.91E-05	0.000115207	-0.600871061	M1	Female	trans
cg03061930_PNLIP	2.91E-05	0.000115207	-0.66980081	M1	Female	trans
cg03061930_MIR670HG	2.91E-05	0.000115207	-0.66980081	M1	Female	trans
cg03061930_GTF2IP2	2.91E-05	0.000115207	-0.66980081	M1	Female	trans
cg03061930_CXorf66	2.91E-05	0.000115207	-0.66980081	M1	Female	trans
cg03061930_ENSG00000213068	2.91E-05	0.000115207	-0.66980081	M1	Female	trans
cg03061930_U3	2.91E-05	0.000115207	-0.66980081	M1	Female	trans
cg05715917_IQCA1	2.91E-05	0.000115207	-0.520121945	M1	Female	trans
cg11110036_ENSG00000217495	2.91E-05	0.000115208	-0.580629753	M1	Female	trans
cg00190393_ENSG00000237716	2.91E-05	0.00011521	-0.378836779	M1	Female	trans
cg15469284_PUDPP3	2.91E-05	0.000115211	-0.500856174	M1	Female	trans
cg26529963_ENSG00000230617	2.91E-05	0.000115211	-0.446613598	M1	Female	trans
cg17781418_ENSG00000236425	2.91E-05	0.000115211	-0.536339015	M1	Female	trans
cg00643695_OR8G1	2.91E-05	0.000115211	-0.598024748	M1	Female	trans
cg01942109_ENSG00000225148	2.91E-05	0.000115211	0.426864623	M1	Female	trans
cg13885150_KRT12	2.91E-05	0.000115211	-0.624778418	M1	Female	trans
cg04126584_MTND2P19	2.91E-05	0.000115211	-0.471207345	M1	Female	trans
cg04126584_AKR1B1P2	2.91E-05	0.000115211	-0.471207345	M1	Female	trans
cg04126584_SNORD114-22	2.91E-05	0.000115211	-0.663915128	M1	Female	trans
cg04126584_KIF2B	2.91E-05	0.000115211	-0.663915128	M1	Female	trans
cg04126584_OR7E19P	2.91E-05	0.000115211	-0.663915128	M1	Female	trans
cg04126584_RNU6-924P	2.91E-05	0.000115211	-0.471207345	M1	Female	trans
cg04126584_GGCTP3	2.91E-05	0.000115211	-0.475665414	M1	Female	trans
cg04126584_ENSG00000230432	2.91E-05	0.000115211	-0.595591079	M1	Female	trans
cg04126584_SAR1AP1	2.91E-05	0.000115211	-0.423999605	M1	Female	trans
cg04126584_ENSG00000234918	2.91E-05	0.000115211	-0.423999605	M1	Female	trans
cg04126584_ENSG00000224400	2.91E-05	0.000115211	-0.445553493	M1	Female	trans
cg11041558_ENSG00000236796	2.91E-05	0.000115212	-0.391501118	M1	Female	trans
cg14564616_ENSG00000204894	2.91E-05	0.000115213	0.489176169	M1	Female	trans
cg21204600_RPS20P24	2.91E-05	0.000115216	-0.524638533	M1	Female	trans
cg12571007_SPTLC2	2.91E-05	0.000115217	-0.371921999	M1	Female	trans
cg09734394_ANKRD20A2P	2.91E-05	0.000115218	0.459048913	M1	Female	trans
cg11893742_C10orf99	2.91E-05	0.000115219	-0.629595809	M1	Female	trans
cg08044704_TMEM132B	2.91E-05	0.00011522	-0.563935283	M1	Female	trans
cg09899171_MGARP	2.91E-05	0.00011522	-0.472106442	M1	Female	trans
cg16712416_COL17A1	2.91E-05	0.00011522	-0.635204351	M1	Female	trans
cg00171290_PKP3	2.91E-05	0.000115221	-0.435716892	M1	Female	trans
cg23929072_FLT1	2.91E-05	0.000115221	0.526581867	M1	Female	trans
cg06469326_ENSG00000224671	2.91E-05	0.000115221	-0.529816866	M1	Female	trans
cg14503868_FOXD3	2.91E-05	0.000115225	-0.390029818	M1	Female	trans
cg11541881_C3orf70	2.91E-05	0.000115225	-0.551292877	M1	Female	trans
cg04152562_ENSG00000243179	2.91E-05	0.000115226	-0.556274869	M1	Female	trans
cg20936529_NPAP1P2	2.91E-05	0.000115226	-0.472047247	M1	Female	trans
cg23805120_OR7E31P	2.91E-05	0.000115228	-0.489083886	M1	Female	trans
cg23806703_KCTD12	2.91E-05	0.000115228	-0.542659666	M1	Female	trans
cg17159699_OIP5	2.91E-05	0.000115228	-0.474287696	M1	Female	trans
cg11270687_RNU2-29P	2.91E-05	0.000115229	-0.806398038	M1	Female	trans
cg05392160_GTSF1	2.91E-05	0.000115231	-0.18467666	M1	Female	trans
cg09623464_CHAC2	2.91E-05	0.000115232	-0.623667753	M1	Female	trans
cg09814167_COMMD4P2	2.91E-05	0.000115232	-0.570486475	M1	Female	trans
cg25271009_LIPF	2.91E-05	0.000115233	-0.449845919	M1	Female	trans
cg10040153_RNU1-78P	2.91E-05	0.000115234	-0.55851251	M1	Female	trans
cg10723869_CT75	2.91E-05	0.000115236	-0.764211858	M1	Female	trans
cg08380910_LINC00454	2.91E-05	0.000115236	-0.222242062	M1	Female	trans
cg18346106_RPS26P11	2.91E-05	0.000115237	-0.393535378	M1	Female	trans
cg06736785_TMC4	2.91E-05	0.000115239	-0.580362968	M1	Female	trans
cg08498272_CILP2	2.91E-05	0.000115241	-0.496601081	M1	Female	trans
cg05619116_HBA2	2.91E-05	0.000115241	0.58160681	M1	Female	trans
cg24728770_IQCB2P	2.91E-05	0.000115242	-0.407992458	M1	Female	trans
cg20229555_ENSG00000230404	2.91E-05	0.000115242	-0.773526835	M1	Female	trans
cg24099990_PYHIN5P	2.91E-05	0.000115242	-0.38306525	M1	Female	trans
cg24099990_NEU2	2.91E-05	0.000115242	-0.539725912	M1	Female	trans
cg24099990_ZNF385D-AS2	2.91E-05	0.000115242	-0.242091139	M1	Female	trans
cg24099990_LBX1	2.91E-05	0.000115242	-0.539725912	M1	Female	trans
cg24099990_KRTAP4-11	2.91E-05	0.000115242	-0.38306525	M1	Female	trans
cg24099990_PTPRD-AS2	2.91E-05	0.000115242	-0.242091139	M1	Female	trans
cg24099990_ENSG00000232465	2.91E-05	0.000115242	-0.38306525	M1	Female	trans
cg09653933_ENSG00000242061	2.91E-05	0.000115247	-0.533653144	M1	Female	trans
cg23209353_THOC1	2.91E-05	0.000115247	-0.478343672	M1	Female	trans
cg07715621_RNU6-221P	2.91E-05	0.000115249	-0.578322633	M1	Female	trans
cg12675670_AKR1B10	2.91E-05	0.000115249	-0.577721081	M1	Female	trans
cg05741563_ENSG00000231207	2.91E-05	0.000115249	-0.483193064	M1	Female	trans
cg05376228_OR1G1	2.91E-05	0.000115249	0.628078061	M1	Female	trans
cg08024174_PANTR1	2.91E-05	0.000115249	-0.529928283	M1	Female	trans
cg04152562_RNU6-613P	2.91E-05	0.000115252	-0.69461485	M1	Female	trans
cg21916479_RASA3-IT1	2.91E-05	0.000115256	-0.66962973	M1	Female	trans
cg00572650_BANF1P5	2.92E-05	0.000115258	-0.440885245	M1	Female	trans
cg26414417_PDZD9	2.92E-05	0.000115259	-0.512742659	M1	Female	trans
cg17613326_DIRAS1	2.92E-05	0.000115261	0.371143368	M1	Female	trans
cg16194687_RNU1-16P	2.92E-05	0.000115261	0.493283231	M1	Female	trans
cg00171290_FAM242A	2.92E-05	0.000115262	-0.430896968	M1	Female	trans
cg01451277_CEACAM5	2.92E-05	0.000115262	-0.455283511	M1	Female	trans
cg00886748_PRPH	2.92E-05	0.000115263	-0.496143907	M1	Female	trans
cg02336104_RNY4P13	2.92E-05	0.000115264	-0.589497025	M1	Female	trans
cg15139063_ADAM29	2.92E-05	0.000115271	-0.270745035	M1	Female	trans
cg12953669_ELOCP26	2.92E-05	0.000115271	-0.637192977	M1	Female	trans
cg09082134_RNU1-82P	2.92E-05	0.000115271	-0.737650388	M1	Female	trans
cg06736785_MAP3K10	2.92E-05	0.000115271	-0.600735052	M1	Female	trans
cg04101572_ENSG00000232749	2.92E-05	0.000115272	-0.500387222	M1	Female	trans
cg05056349_PTX3	2.92E-05	0.000115272	0.580427942	M1	Female	trans
cg04628168_ENSG00000237268	2.92E-05	0.000115273	-0.23203579	M1	Female	trans
cg18438405_RPL12P43	2.92E-05	0.000115273	-0.492043687	M1	Female	trans
cg26419656_ENSG00000215246	2.92E-05	0.000115273	0.347042091	M1	Female	trans
cg06753179_ATP5F1BP1	2.92E-05	0.000115275	-0.597526246	M1	Female	trans
cg07596643_MRPS16P3	2.92E-05	0.000115278	1.705415528	M1	Female	trans
cg01348799_HNRNPA1P32	2.92E-05	0.000115278	0.349492424	M1	Female	trans
cg04304019_ENSG00000236246	2.92E-05	0.000115278	-0.549398311	M1	Female	trans
cg10251456_OR52L1	2.92E-05	0.000115283	-0.367444732	M1	Female	trans
cg14522611_ENSG00000236425	2.92E-05	0.000115283	0.710788063	M1	Female	trans
cg12600174_OMA1	2.92E-05	0.000115283	0.501005119	M1	Female	trans
cg05368609_IGHV1-24	2.92E-05	0.000115283	-0.316569693	M1	Female	trans
cg14867071_PRAMEF2	2.92E-05	0.000115283	0.56027065	M1	Female	trans
cg14867071_RNA5-8SP5	2.92E-05	0.000115283	0.56027065	M1	Female	trans
cg14867071_BRI3P2	2.92E-05	0.000115283	0.56027065	M1	Female	trans
cg14867071_RN7SL601P	2.92E-05	0.000115283	0.56027065	M1	Female	trans
cg14867071_ENSG00000234391	2.92E-05	0.000115283	0.56027065	M1	Female	trans
cg14867071_LINC02032	2.92E-05	0.000115283	0.242100456	M1	Female	trans
cg14867071_ENSG00000218561	2.92E-05	0.000115283	0.502612739	M1	Female	trans
cg14867071_LINC00841	2.92E-05	0.000115283	0.314019642	M1	Female	trans
cg12089094_RPL32P23	2.92E-05	0.000115283	-0.704240808	M1	Female	trans
cg12089094_POLR3KP1	2.92E-05	0.000115283	-0.556135529	M1	Female	trans
cg12089094_ENSG00000224735	2.92E-05	0.000115283	-0.992251353	M1	Female	trans
cg12089094_LINC00352	2.92E-05	0.000115283	-0.577167856	M1	Female	trans
cg20491223_WDR64	2.92E-05	0.000115286	0.546245144	M1	Female	trans
cg24186114_ENSG00000230944	2.92E-05	0.000115287	-0.626285549	M1	Female	trans
cg12874961_LINC01159	2.92E-05	0.000115287	-0.373099103	M1	Female	trans
cg25585323_U3	2.92E-05	0.000115288	-0.327547333	M1	Female	trans
cg12606694_LINC02796	2.92E-05	0.000115289	0.516531983	M1	Female	trans
cg16792066_ALOXE3	2.92E-05	0.000115289	0.369931631	M1	Female	trans
cg02720442_UBE2C	2.92E-05	0.000115291	0.577576111	M1	Female	trans
cg11016764_RN7SKP15	2.92E-05	0.000115293	-0.63195636	M1	Female	trans
cg23194886_IGHG2	2.92E-05	0.000115294	-0.591383196	M1	Female	trans
cg05056349_NAMPTP1	2.92E-05	0.000115296	0.625523989	M1	Female	trans
cg14296394_ENSG00000237645	2.92E-05	0.000115296	-0.521339152	M1	Female	trans
cg01235335_FGF18	2.92E-05	0.000115297	-0.632740831	M1	Female	trans
cg07353306_ENSG00000225335	2.92E-05	0.000115299	-0.528865727	M1	Female	trans
cg13868026_RNA5SP488	2.92E-05	0.000115301	-0.710737202	M1	Female	trans
cg20695805_FAM83C	2.92E-05	0.000115301	0.518789144	M1	Female	trans
cg02351219_FAM224B	2.92E-05	0.000115303	-0.464709141	M1	Female	trans
cg14509967_ENSG00000235321	2.92E-05	0.000115306	0.38227553	M1	Female	trans
cg12103219_ENSG00000233372	2.92E-05	0.000115308	0.745315024	M1	Female	trans
cg22725390_LMO3	2.92E-05	0.000115308	-0.634170901	M1	Female	trans
cg15900159_ENSG00000240790	2.92E-05	0.000115308	-0.536813774	M1	Female	trans
cg13500029_ADAD1	2.92E-05	0.000115308	-0.353936691	M1	Female	trans
cg00729860_PLA2G2C	2.92E-05	0.00011531	-0.606314333	M1	Female	trans
cg21052958_OSTN-AS1	2.92E-05	0.000115312	-0.392549478	M1	Female	trans
cg03353560_HSD17B7P1	2.92E-05	0.000115312	-0.486014838	M1	Female	trans
cg01742177_SLC6A19	2.92E-05	0.000115312	-0.336520436	M1	Female	trans
cg09397997_EEF1A1P27	2.92E-05	0.000115314	-0.866122569	M1	Female	trans
cg15762175_HSPA8P16	2.92E-05	0.000115314	-0.754171733	M1	Female	trans
cg10488013_LINC01717	2.92E-05	0.000115314	-0.439914282	M1	Female	trans
cg20268341_RNU6-140P	2.92E-05	0.000115315	0.84655391	M1	Female	trans
cg01529253_SLC24A4	2.92E-05	0.000115316	0.834742827	M1	Female	trans
cg20540806_KLK2	2.92E-05	0.000115316	0.306050472	M1	Female	trans
cg03310930_ENSG00000227919	2.92E-05	0.000115316	-0.474810129	M1	Female	trans
cg07784793_DMP1	2.92E-05	0.000115316	-0.607521252	M1	Female	trans
cg14733725_IL3	2.92E-05	0.000115316	-0.623919122	M1	Female	trans
cg20644084_Y_RNA	2.92E-05	0.000115316	0.370582696	M1	Female	trans
cg14028598_ENSG00000236425	2.92E-05	0.000115318	-0.55234414	M1	Female	trans
cg05518022_ENSG00000232286	2.92E-05	0.000115322	0.600033696	M1	Female	trans
cg14525473_OR3D1P	2.92E-05	0.000115322	0.608107216	M1	Female	trans
cg23257694_KCNAB1-AS2	2.92E-05	0.00011533	-0.482927546	M1	Female	trans
cg07729440_ART3	2.92E-05	0.000115331	-0.527655709	M1	Female	trans
cg07443778_PRLH	2.92E-05	0.000115332	-0.570557787	M1	Female	trans
cg00557704_LINC01738	2.92E-05	0.000115337	-0.595336068	M1	Female	trans
cg24186114_BTF3P6	2.92E-05	0.000115339	-0.639629552	M1	Female	trans
cg25009553_TCEAL5	2.92E-05	0.000115339	-0.419256711	M1	Female	trans
cg07774612_IGKV1-37	2.92E-05	0.00011534	-0.155055196	M1	Female	trans
cg13700458_ENSG00000235085	2.92E-05	0.00011534	-0.460606611	M1	Female	trans
cg09385285_MAGEB2	2.92E-05	0.00011534	-0.00465028	M1	Female	trans
cg00044848_ENSG00000232918	2.92E-05	0.000115341	-0.435084821	M1	Female	trans
cg06723626_ENSG00000234967	2.92E-05	0.000115341	-0.44103559	M1	Female	trans
cg14609104_LINC01920	2.92E-05	0.000115342	-0.439803467	M1	Female	trans
cg18661550_DIRC1	2.92E-05	0.000115345	-0.516677021	M1	Female	trans
cg09829100_ENSG00000229413	2.92E-05	0.000115345	-0.679677657	M1	Female	trans
cg06716182_ENSG00000229261	2.92E-05	0.000115345	0.619581107	M1	Female	trans
cg18490567_ENSG00000226199	2.92E-05	0.000115349	-0.356192445	M1	Female	trans
cg24481260_LRP8	2.92E-05	0.00011535	-0.621725518	M1	Female	trans
cg08188698_ENSG00000225744	2.92E-05	0.000115353	-0.583684191	M1	Female	trans
cg21903920_ENSG00000232918	2.92E-05	0.000115353	-0.500418159	M1	Female	trans
cg24304928_SMNDC1	2.92E-05	0.000115356	-0.427706691	M1	Female	trans
cg20602786_ENSG00000231953	2.92E-05	0.000115357	-0.603939204	M1	Female	trans
cg02169688_ENSG00000236605	2.92E-05	0.000115362	-0.54145521	M1	Female	trans
cg05338066_LINC00452	2.92E-05	0.000115362	0.430956079	M1	Female	trans
cg02671217_GAPDHP32	2.92E-05	0.000115362	-0.432652549	M1	Female	trans
cg04515996_DENND5A	2.92E-05	0.000115362	0.420022541	M1	Female	trans
cg22159430_ADRA2A	2.92E-05	0.000115362	-0.350014906	M1	Female	trans
cg04012439_ENSG00000231951	2.92E-05	0.000115363	-0.446456451	M1	Female	trans
cg02111632_ENSG00000229821	2.92E-05	0.000115363	-0.643163472	M1	Female	trans
cg14503868_MRAP	2.92E-05	0.000115365	-0.389182795	M1	Female	trans
cg19392754_VN1R36P	2.92E-05	0.000115368	0.586234872	M1	Female	trans
cg18924965_ENSG00000235819	2.92E-05	0.000115368	0.541772818	M1	Female	trans
cg06736785_PIGQ	2.92E-05	0.000115369	-0.553648007	M1	Female	trans
cg12861945_DAZ1	2.92E-05	0.000115369	0.649870357	M1	Female	trans
cg15489301_PAFAH1B2P1	2.92E-05	0.000115371	0.713547631	M1	Female	trans
cg04365481_LRRC6	2.92E-05	0.000115373	0.515417627	M1	Female	trans
cg27189395_RNU6-1077P	2.92E-05	0.000115376	0.448582878	M1	Female	trans
cg18710053_SNORA75	2.92E-05	0.000115376	0.462138915	M1	Female	trans
cg08668883_RPL11P5	2.92E-05	0.000115376	-0.733208187	M1	Female	trans
cg06779317_PLA2G2E	2.92E-05	0.000115376	-0.681513579	M1	Female	trans
cg15120247_KRTAP2-3	2.92E-05	0.000115378	-0.031481994	M1	Female	trans
cg08000231_RPS15AP13	2.92E-05	0.000115379	-0.558675452	M1	Female	trans
cg17533780_ENSG00000233288	2.92E-05	0.000115379	-0.612094782	M1	Female	trans
cg21610436_ENSG00000237645	2.92E-05	0.000115379	-0.49506205	M1	Female	trans
cg02234216_CYP1B1-AS1	2.92E-05	0.00011538	-0.728922464	M1	Female	trans
cg19693276_ENSG00000229389	2.92E-05	0.00011538	-1.180086869	M1	Female	trans
cg26718078_HMGN1P19	2.92E-05	0.00011538	-0.962765851	M1	Female	trans
cg23200634_RNU6-996P	2.92E-05	0.000115382	-0.83542015	M1	Female	trans
cg23200634_ENSG00000227438	2.92E-05	0.000115382	-0.684677246	M1	Female	trans
cg09627874_CCDC196	2.92E-05	0.000115383	0.45302572	M1	Female	trans
cg08013109_SLC25A3P1	2.92E-05	0.000115383	-0.355491167	M1	Female	trans
cg16515500_ENSG00000232806	2.92E-05	0.000115388	-0.66183455	M1	Female	trans
cg13500029_MS4A14	2.92E-05	0.000115388	-0.34967874	M1	Female	trans
cg15866089_ENSG00000237031	2.92E-05	0.00011539	-0.502591001	M1	Female	trans
cg02695042_ENSG00000230973	2.92E-05	0.000115392	0.345169598	M1	Female	trans
cg01856048_ENSG00000232286	2.92E-05	0.000115392	-0.523705044	M1	Female	trans
cg16045677_ACTG2	2.92E-05	0.000115393	-0.529257359	M1	Female	trans
cg14045652_RNU6-442P	2.92E-05	0.000115396	-0.722410325	M1	Female	trans
cg24366036_SAMSN1-AS1	2.92E-05	0.000115397	-0.45594492	M1	Female	trans
cg08827342_LINC00583	2.92E-05	0.000115398	-0.371567642	M1	Female	trans
cg13320413_LINC00211	2.92E-05	0.000115399	-0.618185175	M1	Female	trans
cg15224620_ENSG00000232252	2.92E-05	0.0001154	-0.576453443	M1	Female	trans
cg12600174_TTBK2	2.92E-05	0.0001154	0.543393205	M1	Female	trans
cg17044790_RN7SL33P	2.92E-05	0.0001154	-0.269001766	M1	Female	trans
cg06282009_KCNQ5	2.92E-05	0.000115401	-0.433876103	M1	Female	trans
cg14861778_LINC00173	2.92E-05	0.000115405	-0.453320663	M1	Female	trans
cg12291533_ENSG00000237807	2.92E-05	0.000115405	-0.50990892	M1	Female	trans
cg19506623_ABCG2	2.92E-05	0.000115406	-0.372001885	M1	Female	trans
cg11348583_STON1-GTF2A1L	2.92E-05	0.000115406	-0.527153036	M1	Female	trans
cg09929408_TRAV18	2.92E-05	0.000115406	-0.427394938	M1	Female	trans
cg18991231_MIR1180	2.92E-05	0.000115407	-0.474349629	M1	Female	trans
cg01842321_MIR642A	2.92E-05	0.000115409	-0.614526313	M1	Female	trans
cg04544994_CTAGE7P	2.92E-05	0.00011541	-0.590880084	M1	Female	trans
cg24823308_ETNPPL	2.92E-05	0.000115411	-0.495498926	M1	Female	trans
cg19123882_RNY1P2	2.92E-05	0.000115411	0.490472226	M1	Female	trans
cg08044704_VDAC1P9	2.92E-05	0.000115415	-0.4223503	M1	Female	trans
cg13375352_FGF13	2.92E-05	0.000115415	0.736953991	M1	Female	trans
cg24791105_OR6C75	2.92E-05	0.000115416	-0.662578146	M1	Female	trans
cg08837744_RNA5SP435	2.92E-05	0.000115418	-0.576841976	M1	Female	trans
cg13973727_ENSG00000198923	2.92E-05	0.000115421	-0.507218035	M1	Female	trans
cg08081256_ICE2P2	2.92E-05	0.000115421	-0.54007137	M1	Female	trans
cg03751055_FGF7P4	2.92E-05	0.000115424	-0.729103697	M1	Female	trans
cg09223563_RNA5SP396	2.92E-05	0.000115424	-0.753706542	M1	Female	trans
cg09519485_RPS12P24	2.92E-05	0.000115427	-0.793751214	M1	Female	trans
cg18805486_UTF1	2.92E-05	0.000115435	-0.39728521	M1	Female	trans
cg10991855_ENSG00000216316	2.92E-05	0.000115435	-0.535821443	M1	Female	trans
cg00456950_ENSG00000237131	2.92E-05	0.000115436	-0.643405906	M1	Female	trans
cg21381594_C10orf120	2.92E-05	0.000115436	0.639557671	M1	Female	trans
cg13370086_BCAS2P3	2.92E-05	0.000115437	-0.332288562	M1	Female	trans
cg09435249_RN7SKP189	2.92E-05	0.000115438	-0.490124242	M1	Female	trans
cg01630869_RNA5SP451	2.92E-05	0.000115438	0.752486699	M1	Female	trans
cg17714861_TYROBP	2.92E-05	0.000115438	-0.438609843	M1	Female	trans
cg13436192_ENSG00000232057	2.92E-05	0.000115439	-1.191888868	M1	Female	trans
cg06900068_SLC17A7	2.92E-05	0.000115442	-0.416369221	M1	Female	trans
cg05526015_CGB8	2.92E-05	0.000115442	-0.34531845	M1	Female	trans
cg09299773_ENSG00000204684	2.92E-05	0.000115444	-0.432452802	M1	Female	trans
cg21241195_ADAMTS19	2.92E-05	0.000115445	-0.401236615	M1	Female	trans
cg04493778_LYPD3	2.92E-05	0.000115445	-0.463215293	M1	Female	trans
cg06571405_RPL31P63	2.92E-05	0.000115446	-0.540996896	M1	Female	trans
cg14509967_MYCL-AS1	2.92E-05	0.000115448	0.374785003	M1	Female	trans
cg19115205_CCDC102B	2.92E-05	0.000115451	-0.660266485	M1	Female	trans
cg19155518_RN7SL294P	2.92E-05	0.000115453	0.626171338	M1	Female	trans
cg17556150_RNA5S4	2.92E-05	0.000115453	-0.38396243	M1	Female	trans
cg07439594_MIR1202	2.92E-05	0.000115456	-0.268109408	M1	Female	trans
cg16936864_RNU6-1077P	2.92E-05	0.000115456	-0.40082962	M1	Female	trans
cg20491223_BTN3A2	2.92E-05	0.000115457	0.618998963	M1	Female	trans
cg19579176_ENSG00000183239	2.92E-05	0.000115458	-0.47857061	M1	Female	trans
cg15151670_RN7SL272P	2.92E-05	0.000115458	-0.68429941	M1	Female	trans
cg10040153_ITCH-IT1	2.92E-05	0.000115458	-0.555068446	M1	Female	trans
cg07512343_ENSG00000228286	2.92E-05	0.000115458	-0.4205666	M1	Female	trans
cg24281267_FOXD4L3	2.92E-05	0.000115458	0.454917097	M1	Female	trans
cg17604362_NPLP1	2.92E-05	0.000115458	-0.903682852	M1	Female	trans
cg26329715_MCRIP2	2.92E-05	0.000115462	-0.483506717	M1	Female	trans
cg20229555_RPL36AP45	2.92E-05	0.000115463	-0.558815295	M1	Female	trans
cg03272877_CD59	2.92E-05	0.000115465	0.771549185	M1	Female	trans
cg04667681_LINC01740	2.92E-05	0.000115465	-0.485952549	M1	Female	trans
cg23246499_HOXA1	2.92E-05	0.000115467	-0.51061846	M1	Female	trans
cg09642825_ENSG00000227365	2.92E-05	0.000115468	0.63622414	M1	Female	trans
cg09627874_ENSG00000226984	2.92E-05	0.000115468	0.497113833	M1	Female	trans
cg10149013_AKR1D1P1	2.92E-05	0.000115468	-0.552321451	M1	Female	trans
cg09259018_S1PR3	2.92E-05	0.000115468	-0.663995605	M1	Female	trans
cg19593182_ENSG00000226047	2.92E-05	0.000115468	-0.493097571	M1	Female	trans
cg18692382_ENSG00000237525	2.92E-05	0.000115471	0.388503924	M1	Female	trans
cg22549984_RN7SKP59	2.92E-05	0.000115473	-0.398526627	M1	Female	trans
cg11091734_CYP27C1	2.92E-05	0.000115474	-0.44112775	M1	Female	trans
cg25890576_CRISP2	2.92E-05	0.000115474	-0.397945626	M1	Female	trans
cg23973115_LINC02088	2.92E-05	0.000115474	-0.367344533	M1	Female	trans
cg02025578_VIPR2	2.92E-05	0.000115476	0.530797072	M1	Female	trans
cg15114510_SP110	2.92E-05	0.000115476	-0.557089906	M1	Female	trans
cg07346920_IGHA1	2.92E-05	0.000115476	-0.456135307	M1	Female	trans
cg03593057_FMR1NB	2.92E-05	0.000115477	0.492848731	M1	Female	trans
cg14615905_RN7SL668P	2.92E-05	0.000115477	-0.602133651	M1	Female	trans
cg16515500_CA2	2.92E-05	0.000115478	-0.598685361	M1	Female	trans
cg19383909_PNPT1P2	2.92E-05	0.000115478	-0.472859224	M1	Female	trans
cg03035495_OPN1LW	2.92E-05	0.000115478	-0.675259204	M1	Female	trans
cg15469284_LINC02017	2.92E-05	0.00011548	-0.455895927	M1	Female	trans
cg23024913_GSAP	2.92E-05	0.00011548	-0.359442448	M1	Female	trans
cg23024913_SERPINA10	2.92E-05	0.000115483	-0.382639856	M1	Female	trans
cg15066991_MESP2	2.92E-05	0.000115483	-0.449310246	M1	Female	trans
cg17714861_ENSG00000213755	2.92E-05	0.000115483	-0.366998248	M1	Female	trans
cg09819502_PHBP1	2.92E-05	0.000115483	0.819117571	M1	Female	trans
cg10261952_DRD5P1	2.92E-05	0.000115485	-0.78181112	M1	Female	trans
cg05226335_GAPDHP32	2.92E-05	0.000115486	-0.429723024	M1	Female	trans
cg26318251_MUC5B	2.92E-05	0.000115488	-0.459062345	M1	Female	trans
cg24432376_SLC5A7	2.92E-05	0.000115489	-0.450310548	M1	Female	trans
cg02265810_RBMY1B	2.92E-05	0.000115489	-0.544172315	M1	Female	trans
cg23806703_MARVELD2	2.92E-05	0.000115492	-0.53387076	M1	Female	trans
cg23013736_MTND4LP11	2.92E-05	0.000115493	-0.425300299	M1	Female	trans
cg05577657_FAM245A	2.92E-05	0.000115497	-0.607621565	M1	Female	trans
cg04515996_TNFRSF10D	2.92E-05	0.000115497	0.453611385	M1	Female	trans
cg27399957_CT75	2.92E-05	0.000115498	-0.62958376	M1	Female	trans
cg14125904_LINC01747	2.92E-05	0.000115499	0.477305216	M1	Female	trans
cg10859027_SNORA11C	2.92E-05	0.0001155	-0.584110799	M1	Female	trans
cg16601957_HECW2-AS1	2.92E-05	0.000115501	-0.519827473	M1	Female	trans
cg19669107_NAP1L1P2	2.92E-05	0.000115501	0.585317469	M1	Female	trans
cg09987517_RNU6-932P	2.92E-05	0.000115505	-0.333353028	M1	Female	trans
cg16218562_ENSG00000230172	2.92E-05	0.000115505	-0.539992191	M1	Female	trans
cg08099141_LINC00972	2.92E-05	0.000115506	0.456334719	M1	Female	trans
cg03397234_SPANXA1	2.92E-05	0.000115506	0.602600084	M1	Female	trans
cg16939169_RPL12P19	2.92E-05	0.000115506	-0.382896405	M1	Female	trans
cg17714861_ZC3H12A	2.92E-05	0.000115508	-0.436720176	M1	Female	trans
cg23929072_SLC26A2	2.92E-05	0.000115511	0.52423399	M1	Female	trans
cg12877532_ARHGAP11A	2.92E-05	0.000115511	-0.476898537	M1	Female	trans
cg12571007_MIR320E	2.92E-05	0.000115511	-0.390740995	M1	Female	trans
cg24429037_EIF4A1P13	2.92E-05	0.000115512	-0.426856386	M1	Female	trans
cg25198316_RNU6-1293P	2.92E-05	0.000115515	-0.6305385	M1	Female	trans
cg04136018_RNU6-558P	2.92E-05	0.000115515	0.625116075	M1	Female	trans
cg09644135_RN7SL183P	2.92E-05	0.000115516	-0.938118252	M1	Female	trans
cg17366173_RSPO1	2.92E-05	0.000115516	-0.418886945	M1	Female	trans
cg16105569_IGLV2-14	2.92E-05	0.000115516	-0.398315383	M1	Female	trans
cg11916219_NLRC4	2.92E-05	0.000115516	0.462147785	M1	Female	trans
cg16225185_ENSG00000237293	2.92E-05	0.000115516	-0.463226029	M1	Female	trans
cg00569101_GPR3	2.92E-05	0.000115516	-0.377839778	M1	Female	trans
cg00171290_PGLYRP3	2.92E-05	0.000115516	-0.364279587	M1	Female	trans
cg19447025_TEDDM1	2.92E-05	0.000115516	-0.419998503	M1	Female	trans
cg06736785_SKAP2	2.92E-05	0.000115516	0.466999018	M1	Female	trans
cg20387815_ENSG00000229664	2.92E-05	0.000115516	0.509520289	M1	Female	trans
cg26329715_LINC01139	2.92E-05	0.000115516	0.526317013	M1	Female	trans
cg07662403_RPL5P27	2.92E-05	0.000115516	-0.499064352	M1	Female	trans
cg21641834_OR11I1P	2.92E-05	0.000115516	-0.517171671	M1	Female	trans
cg21641834_OR2AQ1P	2.92E-05	0.000115516	-0.367057595	M1	Female	trans
cg21641834_RNA5SP98	2.92E-05	0.000115516	-0.517171671	M1	Female	trans
cg21641834_LINC01923	2.92E-05	0.000115516	-0.367057595	M1	Female	trans
cg21641834_RNU2-48P	2.92E-05	0.000115516	-0.300825858	M1	Female	trans
cg21641834_UBQLN1P1	2.92E-05	0.000115516	-0.517171671	M1	Female	trans
cg21641834_RNU6-200P	2.92E-05	0.000115516	-0.277802931	M1	Female	trans
cg21641834_RNU6-1167P	2.92E-05	0.000115516	-0.347073948	M1	Female	trans
cg21641834_MIR329-1	2.92E-05	0.000115516	-0.367057595	M1	Female	trans
cg21641834_RNU6-1313P	2.92E-05	0.000115516	-0.367057595	M1	Female	trans
cg21641834_GPX1P2	2.92E-05	0.000115516	-0.517171671	M1	Female	trans
cg21641834_ASH2LP1	2.92E-05	0.000115516	-0.491726068	M1	Female	trans
cg21641834_ENSG00000229188	2.92E-05	0.000115516	-0.517171671	M1	Female	trans
cg21641834_ENSG00000229308	2.92E-05	0.000115516	-0.517171671	M1	Female	trans
cg21641834_GAPDHP19	2.92E-05	0.000115516	-0.517171671	M1	Female	trans
cg21641834_ENSG00000235152	2.92E-05	0.000115516	-0.463949111	M1	Female	trans
cg21641834_ENSG00000235243	2.92E-05	0.000115516	-0.212449943	M1	Female	trans
cg21641834_DLGAP5P1	2.92E-05	0.000115516	-0.517171671	M1	Female	trans
cg21641834_NT5DC1P1	2.92E-05	0.000115516	-0.517171671	M1	Female	trans
cg21641834_ENSG00000236750	2.92E-05	0.000115516	-0.352898179	M1	Female	trans
cg04571903_OR52K1	2.92E-05	0.000115517	-0.590107382	M1	Female	trans
cg17063962_RNA5S7	2.92E-05	0.000115518	0.37358289	M1	Female	trans
cg08476832_LINC00350	2.92E-05	0.000115518	-0.553866611	M1	Female	trans
cg04198854_RPS23P10	2.92E-05	0.000115518	-0.432355528	M1	Female	trans
cg26307193_ZBED6CL	2.92E-05	0.000115519	-0.46656414	M1	Female	trans
cg27399957_KIF20A	2.92E-05	0.000115521	-0.69850531	M1	Female	trans
cg09259018_OR7E140P	2.92E-05	0.000115521	-0.641291044	M1	Female	trans
cg12089094_RPL7AP72	2.92E-05	0.000115521	-0.818499395	M1	Female	trans
cg24119756_CFHR2	2.92E-05	0.000115521	-0.407213314	M1	Female	trans
cg19732057_PAX2	2.92E-05	0.000115521	-0.242111703	M1	Female	trans
cg13117792_SYT13	2.92E-05	0.000115524	-0.498773614	M1	Female	trans
cg11156873_C5orf64	2.92E-05	0.000115524	-0.409568309	M1	Female	trans
cg23564471_RPS20P9	2.92E-05	0.000115524	-0.525065121	M1	Female	trans
cg26759296_RNU6-437P	2.92E-05	0.000115525	-0.53623765	M1	Female	trans
cg01722343_WBP11P3	2.93E-05	0.000115527	0.449180955	M1	Female	trans
cg08433110_EFHD1	2.93E-05	0.000115527	-0.953803181	M1	Female	trans
cg05932517_ENSG00000239350	2.93E-05	0.000115527	-0.617786108	M1	Female	trans
cg19772114_GAPDHP32	2.93E-05	0.000115529	-0.468353323	M1	Female	trans
cg23929072_FGF2	2.93E-05	0.000115529	0.600605631	M1	Female	trans
cg07784793_PTGER3	2.93E-05	0.000115529	-0.711344296	M1	Female	trans
cg04365481_HOATZ	2.93E-05	0.00011553	0.515588635	M1	Female	trans
cg15817224_LINC01935	2.93E-05	0.000115532	-0.551391749	M1	Female	trans
cg10009194_NGF-AS1	2.93E-05	0.000115533	-0.688594923	M1	Female	trans
cg20227471_UTF1	2.93E-05	0.000115534	0.529841478	M1	Female	trans
cg04767732_RNU6-40P	2.93E-05	0.000115534	1.325261761	M1	Female	trans
cg14544216_ENSG00000214883	2.93E-05	0.000115535	-1.067498124	M1	Female	trans
cg23024913_ZNF417	2.93E-05	0.000115535	-0.399208965	M1	Female	trans
cg01140770_RANP7	2.93E-05	0.000115535	-0.819617002	M1	Female	trans
cg04571903_ELOVL3	2.93E-05	0.000115538	-0.614392995	M1	Female	trans
cg12353589_OR6B2	2.93E-05	0.000115538	-0.4828694	M1	Female	trans
cg00199007_MBLAC1	2.93E-05	0.000115541	-0.502436658	M1	Female	trans
cg27357675_OR4L1	2.93E-05	0.000115541	-0.501043022	M1	Female	trans
cg01100542_ENSG00000227757	2.93E-05	0.000115542	-0.978687126	M1	Female	trans
cg16899501_ENSG00000227301	2.93E-05	0.000115543	-0.443622704	M1	Female	trans
cg19306368_ENSG00000225544	2.93E-05	0.000115545	0.583743407	M1	Female	trans
cg13917481_TRGV11	2.93E-05	0.000115545	-0.494611962	M1	Female	trans
cg23024913_ENSG00000237773	2.93E-05	0.000115548	-0.369846177	M1	Female	trans
cg27030245_RNY3P12	2.93E-05	0.000115548	0.546939163	M1	Female	trans
cg07210335_LINC01103	2.93E-05	0.000115548	0.337962986	M1	Female	trans
cg07210335_RPL29P28	2.93E-05	0.000115548	0.388776184	M1	Female	trans
cg17158894_KCTD9P3	2.93E-05	0.000115548	-0.596491242	M1	Female	trans
cg20935363_ENSG00000242613	2.93E-05	0.000115548	0.469981074	M1	Female	trans
cg08317284_ZBBX	2.93E-05	0.000115548	0.398020082	M1	Female	trans
cg03564215_RN7SKP22	2.93E-05	0.000115548	-0.58270132	M1	Female	trans
cg17714861_RPL18AP2	2.93E-05	0.00011555	-0.354906466	M1	Female	trans
cg11687389_ITGAE	2.93E-05	0.00011555	-0.460502266	M1	Female	trans
cg17900689_RN7SL241P	2.93E-05	0.000115553	0.480771022	M1	Female	trans
cg25452165_ENSG00000234425	2.93E-05	0.000115553	-0.557708948	M1	Female	trans
cg16071815_ACTBP15	2.93E-05	0.000115554	-0.385085681	M1	Female	trans
cg12284268_C3orf70	2.93E-05	0.000115558	-0.430137391	M1	Female	trans
cg13978534_ZP2	2.93E-05	0.000115558	0.434382478	M1	Female	trans
cg24432376_ENSG00000238276	2.93E-05	0.000115558	-0.589397941	M1	Female	trans
cg02243157_ENSG00000236425	2.93E-05	0.000115563	-0.515888715	M1	Female	trans
cg20060216_ENSG00000243613	2.93E-05	0.000115565	-0.475958307	M1	Female	trans
cg20852862_OR2H1	2.93E-05	0.000115565	-0.579740921	M1	Female	trans
cg06560649_ENSG00000235538	2.93E-05	0.000115566	-0.405447534	M1	Female	trans
cg11893742_ENSG00000235186	2.93E-05	0.000115567	-0.700139857	M1	Female	trans
cg11314630_RPS3AP48	2.93E-05	0.000115567	-0.857179577	M1	Female	trans
cg16959364_NTM-AS1	2.93E-05	0.000115571	-0.296750137	M1	Female	trans
cg10488013_ZKSCAN3	2.93E-05	0.000115572	-0.41647771	M1	Female	trans
cg04858164_ENSG00000236425	2.93E-05	0.000115573	-0.542297349	M1	Female	trans
cg01616519_ENSG00000243621	2.93E-05	0.000115573	0.405290405	M1	Female	trans
cg14843038_GPR148	2.93E-05	0.000115574	-0.47733573	M1	Female	trans
cg14843038_LINC00400	2.93E-05	0.000115574	-0.822239458	M1	Female	trans
cg13058623_LINC00844	2.93E-05	0.000115574	0.595142738	M1	Female	trans
cg01019631_DAZ1	2.93E-05	0.000115574	-0.683368169	M1	Female	trans
cg05708441_U8	2.93E-05	0.000115577	-0.564623803	M1	Female	trans
cg09041707_RN7SL303P	2.93E-05	0.000115577	0.561106651	M1	Female	trans
cg25144382_ENSG00000233739	2.93E-05	0.000115578	-0.570456234	M1	Female	trans
cg11153505_GK4P	2.93E-05	0.000115578	-0.432452077	M1	Female	trans
cg12282100_FRMD1	2.93E-05	0.000115578	0.332802766	M1	Female	trans
cg07277832_ENSG00000240774	2.93E-05	0.000115578	-0.665275031	M1	Female	trans
cg18805486_QRSL1P2	2.93E-05	0.000115581	-0.329823328	M1	Female	trans
cg23367851_VWFP1	2.93E-05	0.000115581	0.720730658	M1	Female	trans
cg14826752_LINC01519	2.93E-05	0.000115581	-0.481039915	M1	Female	trans
cg03830265_ZNF713	2.93E-05	0.000115585	-0.496526318	M1	Female	trans
cg11831394_GAGE2A	2.93E-05	0.000115585	-0.472863176	M1	Female	trans
cg05338066_ENSG00000228549	2.93E-05	0.00011559	0.379670855	M1	Female	trans
cg06251321_IGKV1D-33	2.93E-05	0.000115596	-0.072051459	M1	Female	trans
cg17969084_ENSG00000225107	2.93E-05	0.000115601	0.525579437	M1	Female	trans
cg22646311_ENSG00000215512	2.93E-05	0.000115602	0.312257288	M1	Female	trans
cg14919558_ENSG00000205596	2.93E-05	0.000115602	0.471369333	M1	Female	trans
cg08433110_CHGB	2.93E-05	0.000115603	-0.946589451	M1	Female	trans
cg02501182_TMEM185AP1	2.93E-05	0.000115605	-0.331605089	M1	Female	trans
cg14525473_EIF4A1P8	2.93E-05	0.000115606	0.457656883	M1	Female	trans
cg04108334_LINC00941	2.93E-05	0.000115608	-0.688599116	M1	Female	trans
cg17969084_MOS	2.93E-05	0.000115609	0.666350531	M1	Female	trans
cg23668222_MGARP	2.93E-05	0.000115614	-0.500788248	M1	Female	trans
cg06219490_ENSG00000236513	2.93E-05	0.000115615	-0.349345165	M1	Female	trans
cg11269444_ENSG00000201666	2.93E-05	0.000115617	-0.538160756	M1	Female	trans
cg18251222_ENSG00000182776	2.93E-05	0.000115617	0.640024571	M1	Female	trans
cg06736785_RTN4R	2.93E-05	0.000115622	-0.551655556	M1	Female	trans
cg11341215_CDY1B	2.93E-05	0.000115622	-0.409967415	M1	Female	trans
cg15251010_VTA1P1	2.93E-05	0.000115622	-0.499988399	M1	Female	trans
cg05516020_MTND6P9	2.93E-05	0.000115622	-0.624533441	M1	Female	trans
cg05516020_RPSAP34	2.93E-05	0.000115622	-0.280131097	M1	Female	trans
cg05516020_GTF3AP5	2.93E-05	0.000115622	-0.624533441	M1	Female	trans
cg05516020_LINC01425	2.93E-05	0.000115622	-0.624533441	M1	Female	trans
cg05516020_ENSG00000240842	2.93E-05	0.000115622	-0.624533441	M1	Female	trans
cg05516020_MEMO1P3	2.93E-05	0.000115622	-0.443256573	M1	Female	trans
cg05516020_GSX2	2.93E-05	0.000115622	-0.251912055	M1	Female	trans
cg05516020_RN7SL255P	2.93E-05	0.000115622	-0.11736009	M1	Female	trans
cg05516020_MYF6	2.93E-05	0.000115622	-0.363275521	M1	Female	trans
cg05516020_KRTAP10-4	2.93E-05	0.000115622	-0.536410212	M1	Female	trans
cg05516020_IGLJ4	2.93E-05	0.000115622	-0.350037553	M1	Female	trans
cg01240583_MTCO1P51	2.93E-05	0.000115625	-0.47669316	M1	Female	trans
cg14544216_MIR202HG	2.93E-05	0.000115625	-0.81039778	M1	Female	trans
cg21948601_RPL17P49	2.93E-05	0.000115627	-0.506321547	M1	Female	trans
cg09640764_ENSG00000230521	2.93E-05	0.000115628	-0.263546432	M1	Female	trans
cg07360125_ENSG00000233739	2.93E-05	0.000115631	-0.60121305	M1	Female	trans
cg19264743_IHO1	2.93E-05	0.000115631	-0.66487787	M1	Female	trans
cg23013736_CERS3	2.93E-05	0.000115631	-0.412229733	M1	Female	trans
cg06884304_RPL29P22	2.93E-05	0.000115632	-0.301799901	M1	Female	trans
cg20973649_DNAH9	2.93E-05	0.000115638	-0.510591487	M1	Female	trans
cg11041558_RNU6-1237P	2.93E-05	0.000115641	-0.455069476	M1	Female	trans
cg10991855_SNORD18C	2.93E-05	0.000115645	-0.406749752	M1	Female	trans
cg27574929_GLP1R	2.93E-05	0.000115647	-0.539823544	M1	Female	trans
cg22402121_ENSG00000228303	2.93E-05	0.000115647	-0.643703584	M1	Female	trans
cg02782331_MIR1289-1	2.93E-05	0.000115647	-0.5153088	M1	Female	trans
cg26329715_ESRRA	2.93E-05	0.000115648	-0.501182831	M1	Female	trans
cg03560018_GPR143	2.93E-05	0.000115651	0.537042968	M1	Female	trans
cg03123424_RNU6-1157P	2.93E-05	0.000115651	-0.359676277	M1	Female	trans
cg10240127_IER3	2.93E-05	0.000115651	-0.538339393	M1	Female	trans
cg26167186_GABRG3	2.93E-05	0.000115651	0.494747528	M1	Female	trans
cg02863594_SLC35C2P1	2.93E-05	0.000115651	0.495253876	M1	Female	trans
cg14587401_LINC01056	2.93E-05	0.000115651	0.418497292	M1	Female	trans
cg14587401_ENSG00000235350	2.93E-05	0.000115651	0.418497292	M1	Female	trans
cg14587401_ENSG00000235581	2.93E-05	0.000115651	0.418497292	M1	Female	trans
cg14587401_ENSG00000237783	2.93E-05	0.000115651	0.589648455	M1	Female	trans
cg14587401_UBE2DNL	2.93E-05	0.000115651	0.165242635	M1	Female	trans
cg14587401_FAM9A	2.93E-05	0.000115651	0.52896725	M1	Female	trans
cg14587401_ENSG00000225519	2.93E-05	0.000115651	0.092422178	M1	Female	trans
cg13159785_MACROD2-IT1	2.93E-05	0.000115652	-0.589011767	M1	Female	trans
cg04726019_ENSG00000240238	2.93E-05	0.000115652	-0.435324558	M1	Female	trans
cg27504269_SNORD115-29	2.93E-05	0.000115653	-0.402496396	M1	Female	trans
cg15712821_LINC01168	2.93E-05	0.000115653	-0.339087996	M1	Female	trans
cg18104920_THAP12P3	2.93E-05	0.000115653	-0.452215074	M1	Female	trans
cg11754374_OFD1P17	2.93E-05	0.000115655	-0.43354567	M1	Female	trans
cg16977073_SRRM1P2	2.93E-05	0.000115657	-0.575593092	M1	Female	trans
cg12186981_ENSG00000232028	2.93E-05	0.000115658	-0.410452331	M1	Female	trans
cg11893742_RNU6-274P	2.93E-05	0.000115658	-0.635269596	M1	Female	trans
cg27390524_LINC02151	2.93E-05	0.00011566	-0.87080198	M1	Female	trans
cg27315287_GAGE12G	2.93E-05	0.00011566	-0.207711295	M1	Female	trans
cg01612190_MMRN1	2.93E-05	0.000115662	-0.24106292	M1	Female	trans
cg17257126_CCER1	2.93E-05	0.000115663	-0.635443688	M1	Female	trans
cg03863817_RN7SKP186	2.93E-05	0.000115664	-0.427667983	M1	Female	trans
cg10681522_MIR30A	2.93E-05	0.000115664	-0.394173482	M1	Female	trans
cg13101073_ENSG00000237365	2.93E-05	0.000115664	-0.390918091	M1	Female	trans
cg25716065_CHRM4	2.93E-05	0.000115664	0.494721663	M1	Female	trans
cg05292018_MROH7	2.93E-05	0.000115667	-0.472227339	M1	Female	trans
cg09627874_RPS6P16	2.93E-05	0.000115668	0.449216003	M1	Female	trans
cg16798839_SNORA70	2.93E-05	0.000115668	-0.523704258	M1	Female	trans
cg22534145_CLEC18C	2.93E-05	0.00011567	-0.624292675	M1	Female	trans
cg24525967_ADRA2A	2.93E-05	0.00011567	-0.515467505	M1	Female	trans
cg01686736_ENSG00000203462	2.93E-05	0.00011567	-0.660463842	M1	Female	trans
cg07140455_HIGD2AP1	2.93E-05	0.000115671	-0.537667442	M1	Female	trans
cg13409544_FNDC1-IT1	2.93E-05	0.000115671	0.567902667	M1	Female	trans
cg12594940_RPS14	2.93E-05	0.000115672	-0.438381519	M1	Female	trans
cg12291533_RNU7-34P	2.93E-05	0.000115672	-0.3880597	M1	Female	trans
cg23231631_RNU1-62P	2.93E-05	0.000115677	-0.373695015	M1	Female	trans
cg07766767_RN7SL582P	2.93E-05	0.000115681	-0.71443562	M1	Female	trans
cg15408512_HRC	2.93E-05	0.000115681	-0.452420473	M1	Female	trans
cg14631896_RNU6-1163P	2.93E-05	0.000115682	-0.466058772	M1	Female	trans
cg14904688_ENSG00000226548	2.93E-05	0.000115683	-0.686328871	M1	Female	trans
cg06503715_RNU6-753P	2.93E-05	0.000115683	-0.565781987	M1	Female	trans
cg17104484_HOXD1	2.93E-05	0.000115684	0.652193739	M1	Female	trans
cg17533780_LINC02138	2.93E-05	0.000115686	-0.673153356	M1	Female	trans
cg20695805_BYSL	2.93E-05	0.000115686	0.550294993	M1	Female	trans
cg27551718_MIR567	2.93E-05	0.000115688	-0.498383923	M1	Female	trans
cg10798164_LDB3	2.93E-05	0.000115688	-0.595469171	M1	Female	trans
cg23806703_PRDM6	2.93E-05	0.000115688	-0.51071101	M1	Female	trans
cg20505445_RNASEK-C17orf49	2.93E-05	0.000115688	-0.598505997	M1	Female	trans
cg15644305_TRBC2	2.93E-05	0.00011569	-0.480849492	M1	Female	trans
cg08296131_ENSG00000234116	2.93E-05	0.00011569	-0.735409014	M1	Female	trans
cg06888156_MT2P1	2.93E-05	0.000115692	-0.399125257	M1	Female	trans
cg04312919_CASKP1	2.93E-05	0.000115697	0.356088117	M1	Female	trans
cg06074547_KRTAP19-1	2.93E-05	0.000115697	-0.501002665	M1	Female	trans
cg10215110_OR2T34	2.93E-05	0.000115697	0.45280108	M1	Female	trans
cg03588513_VN1R10P	2.93E-05	0.000115699	-0.501100036	M1	Female	trans
cg00686450_DLK1	2.93E-05	0.000115703	-0.437269637	M1	Female	trans
cg04639241_MDFIC2	2.93E-05	0.000115705	-0.399241494	M1	Female	trans
cg10653573_ENSG00000223649	2.93E-05	0.000115705	-0.631910688	M1	Female	trans
cg25445017_KLF2P2	2.93E-05	0.000115707	0.484832067	M1	Female	trans
cg14181874_RNU6-1193P	2.93E-05	0.000115708	-0.487315215	M1	Female	trans
cg03743462_RN7SL91P	2.93E-05	0.000115708	-0.834811177	M1	Female	trans
cg01040630_ENSG00000238594	2.93E-05	0.000115709	0.583802948	M1	Female	trans
cg10526733_CEACAM7	2.93E-05	0.00011571	0.437945441	M1	Female	trans
cg07140455_ENSG00000232172	2.93E-05	0.000115711	-0.65172233	M1	Female	trans
cg20229555_TYMSP1	2.93E-05	0.000115712	-0.755475809	M1	Female	trans
cg01093934_ENSG00000214883	2.93E-05	0.000115715	-0.69274561	M1	Female	trans
cg20681578_SFTPA1	2.93E-05	0.00011572	0.343741864	M1	Female	trans
cg17348378_C2orf91	2.93E-05	0.00011572	-0.42560517	M1	Female	trans
cg01821644_RPL19P18	2.93E-05	0.000115722	-0.363223064	M1	Female	trans
cg01055696_OR56A5	2.93E-05	0.000115722	-0.577082554	M1	Female	trans
cg08414407_LINC02651	2.93E-05	0.000115722	-0.769850884	M1	Female	trans
cg01666490_SPRR4	2.93E-05	0.000115722	-0.467357533	M1	Female	trans
cg19353052_KRT18P4	2.93E-05	0.000115722	-0.993346179	M1	Female	trans
cg17522386_ENSG00000228123	2.93E-05	0.000115722	-0.545870415	M1	Female	trans
cg10040153_ENSG00000233222	2.93E-05	0.000115723	-0.601967936	M1	Female	trans
cg04152562_MTCO1P23	2.93E-05	0.000115726	-0.520308894	M1	Female	trans
cg23127183_SIT1	2.93E-05	0.000115726	0.504778039	M1	Female	trans
cg11600697_ECEL1	2.93E-05	0.000115726	0.394111357	M1	Female	trans
cg16654079_SNORD96B	2.93E-05	0.000115727	-0.526813278	M1	Female	trans
cg01201054_TRIM49D1	2.93E-05	0.000115727	-0.768299127	M1	Female	trans
cg07642595_RNU6-984P	2.93E-05	0.000115728	0.523130751	M1	Female	trans
cg09658813_COX6B1P1	2.93E-05	0.000115729	-0.566386928	M1	Female	trans
cg24186114_EEF1B2P7	2.93E-05	0.000115735	-0.627382709	M1	Female	trans
cg01021271_ENSG00000236957	2.93E-05	0.000115739	0.67456335	M1	Female	trans
cg14692781_CLEC18C	2.93E-05	0.000115739	-0.590741393	M1	Female	trans
cg15532012_RN7SL277P	2.93E-05	0.000115743	-0.613641162	M1	Female	trans
cg17366173_PAX2	2.93E-05	0.000115749	-0.230985372	M1	Female	trans
cg05887049_MRGPRG	2.93E-05	0.000115749	-0.417958413	M1	Female	trans
cg03038245_RAB28P1	2.93E-05	0.000115751	-0.231713959	M1	Female	trans
cg20983125_MTCO3P17	2.93E-05	0.000115752	-0.502378485	M1	Female	trans
cg13799853_OR2F1	2.93E-05	0.000115752	0.609963833	M1	Female	trans
cg05874519_LINC01370	2.93E-05	0.000115756	-0.365916695	M1	Female	trans
cg19640231_LINC02723	2.93E-05	0.000115758	-0.405578437	M1	Female	trans
cg14488913_RN7SL87P	2.93E-05	0.000115762	-0.572068545	M1	Female	trans
cg25421560_SORCS3	2.93E-05	0.000115762	-0.638237293	M1	Female	trans
cg14086691_RN7SL277P	2.93E-05	0.000115763	-0.462045469	M1	Female	trans
cg05929553_FAM74A1	2.93E-05	0.000115764	-0.19263318	M1	Female	trans
cg19728036_ENSG00000227519	2.93E-05	0.000115767	-0.598640309	M1	Female	trans
cg13088253_FAM236D	2.93E-05	0.000115767	-0.389638551	M1	Female	trans
cg04751533_PKP3	2.93E-05	0.000115768	-0.588764856	M1	Female	trans
cg08073629_CMTM2	2.93E-05	0.000115769	-0.49472981	M1	Female	trans
cg18477969_BMP8A	2.93E-05	0.00011578	-0.763102067	M1	Female	trans
cg06022607_AFDN-DT	2.93E-05	0.000115781	-0.521357795	M1	Female	trans
cg14516589_IGHG4	2.93E-05	0.000115782	-0.198533922	M1	Female	trans
cg17080234_MIR633	2.93E-05	0.000115786	-0.390985399	M1	Female	trans
cg16329085_CST4	2.93E-05	0.000115791	-0.519130563	M1	Female	trans
cg15335251_LINC01700	2.93E-05	0.000115793	-0.74168797	M1	Female	trans
cg03146219_ENSG00000240265	2.93E-05	0.000115794	-0.305762554	M1	Female	trans
cg04544994_SUGT1P3	2.93E-05	0.000115795	-0.671786903	M1	Female	trans
cg12081434_GABBR2	2.93E-05	0.000115796	-0.534695389	M1	Female	trans
cg17181840_MIR26B	2.93E-05	0.000115799	0.648948392	M1	Female	trans
cg07784793_DYNLL1P3	2.93E-05	0.000115799	-0.64014803	M1	Female	trans
cg00729860_RPL23AP43	2.93E-05	0.000115799	-0.625209251	M1	Female	trans
cg17604362_SLC9A9-AS1	2.93E-05	0.000115803	-0.781152017	M1	Female	trans
cg14683563_LILRB4	2.93E-05	0.000115803	-0.600266418	M1	Female	trans
cg19378640_ENSG00000213642	2.93E-05	0.000115805	0.590722817	M1	Female	trans
cg10520070_RNU6ATAC4P	2.93E-05	0.000115807	-0.616445451	M1	Female	trans
cg13941978_ENSG00000233739	2.93E-05	0.000115808	-0.586576466	M1	Female	trans
cg05414165_RNU4ATAC2P	2.93E-05	0.000115809	-0.553456656	M1	Female	trans
cg18687588_SCRT2	2.93E-05	0.00011581	-0.458092917	M1	Female	trans
cg06673771_RPL5P6	2.93E-05	0.00011581	-0.731944966	M1	Female	trans
cg12600174_GALC	2.93E-05	0.00011581	0.525545269	M1	Female	trans
cg05584297_Metazoa_SRP	2.93E-05	0.00011581	-0.456462119	M1	Female	trans
cg20945463_SNORA71	2.93E-05	0.00011581	-0.539536194	M1	Female	trans
cg24890640_RNA5SP388	2.93E-05	0.00011581	-0.355367629	M1	Female	trans
cg21133255_ENSG00000233708	2.93E-05	0.00011581	-0.442797448	M1	Female	trans
cg11314630_EIF2S2P2	2.93E-05	0.000115817	-0.841530413	M1	Female	trans
cg01391898_RNU6-1084P	2.94E-05	0.000115822	0.557156746	M1	Female	trans
cg15466595_RPL29P11	2.94E-05	0.000115822	-0.36141141	M1	Female	trans
cg03985285_FAP	2.94E-05	0.000115824	-0.566661318	M1	Female	trans
cg13969584_ENSG00000234903	2.94E-05	0.000115824	0.376009736	M1	Female	trans
cg08901048_PNMA6E	2.94E-05	0.000115824	-0.412621115	M1	Female	trans
cg25072611_ENSG00000237645	2.94E-05	0.000115824	-0.433297176	M1	Female	trans
cg06103928_GPR63	2.94E-05	0.000115825	-0.419865369	M1	Female	trans
cg16655291_GPR174	2.94E-05	0.000115825	-0.498758483	M1	Female	trans
cg01650480_ENSG00000236425	2.94E-05	0.000115826	-0.61446819	M1	Female	trans
cg03741931_ENSG00000218766	2.94E-05	0.000115828	-0.366316118	M1	Female	trans
cg25979180_RNA5SP53	2.94E-05	0.00011583	-0.414953925	M1	Female	trans
cg25505551_ENSG00000227683	2.94E-05	0.000115834	-0.492123884	M1	Female	trans
cg04475157_NTRK1	2.94E-05	0.000115835	-0.445476748	M1	Female	trans
cg14631896_MINAR2	2.94E-05	0.000115836	-0.43031152	M1	Female	trans
cg15197135_ENSG00000228509	2.94E-05	0.000115837	-0.382590076	M1	Female	trans
cg09223563_TP73-AS2	2.94E-05	0.00011584	-0.962162429	M1	Female	trans
cg24329141_ENSG00000235186	2.94E-05	0.00011584	-0.512962159	M1	Female	trans
cg13700458_FABP5P2	2.94E-05	0.00011584	-0.480269848	M1	Female	trans
cg06460122_CGB8	2.94E-05	0.00011584	-0.346040745	M1	Female	trans
cg06753179_PIGPP2	2.94E-05	0.00011584	-0.678095058	M1	Female	trans
cg17849733_CTDSPL2P1	2.94E-05	0.00011584	-0.512041256	M1	Female	trans
cg04945395_STXBP5L	2.94E-05	0.00011584	0.50142706	M1	Female	trans
cg05133155_LINC02089	2.94E-05	0.00011584	-0.741272813	M1	Female	trans
cg01034367_CDK4P1	2.94E-05	0.00011584	-0.712598831	M1	Female	trans
cg01034367_CEP19P1	2.94E-05	0.00011584	-0.712598831	M1	Female	trans
cg01034367_ANKRD54P1	2.94E-05	0.00011584	-0.712598831	M1	Female	trans
cg01034367_ELOBP1	2.94E-05	0.00011584	-0.712598831	M1	Female	trans
cg01034367_MIR548H3	2.94E-05	0.00011584	-0.712598831	M1	Female	trans
cg01034367_RNA5SP443	2.94E-05	0.00011584	-0.712598831	M1	Female	trans
cg01034367_B3GNT2P1	2.94E-05	0.00011584	-0.712598831	M1	Female	trans
cg01034367_ENSG00000240572	2.94E-05	0.00011584	-0.712598831	M1	Female	trans
cg01034367_FRG2FP	2.94E-05	0.00011584	-0.414500961	M1	Female	trans
cg01034367_RNU6-1144P	2.94E-05	0.00011584	-0.455090734	M1	Female	trans
cg01034367_ENSG00000176183	2.94E-05	0.00011584	-0.292729841	M1	Female	trans
cg01034367_Y_RNA	2.94E-05	0.00011584	-0.47822513	M1	Female	trans
cg01034367_ENSG00000230328	2.94E-05	0.00011584	-0.292729841	M1	Female	trans
cg01034367_MAS1L	2.94E-05	0.00011584	-0.505760133	M1	Female	trans
cg01034367_KANK1P1	2.94E-05	0.00011584	-0.505760133	M1	Female	trans
cg01034367_SOCS2P1	2.94E-05	0.00011584	-0.505760133	M1	Female	trans
cg01034367_ENSG00000227851	2.94E-05	0.00011584	-0.217659549	M1	Female	trans
cg01034367_ENSG00000241385	2.94E-05	0.00011584	-0.505760133	M1	Female	trans
cg26221506_CDC6	2.94E-05	0.000115842	-0.423906348	M1	Female	trans
cg02990361_MLN	2.94E-05	0.000115843	0.519052917	M1	Female	trans
cg26329715_REXO1	2.94E-05	0.000115843	-0.499902318	M1	Female	trans
cg08678000_SLC25A5P3	2.94E-05	0.000115846	-0.516107562	M1	Female	trans
cg16496814_SUPT20HL1	2.94E-05	0.000115846	-0.810622247	M1	Female	trans
cg08827342_LINC00837	2.94E-05	0.000115846	-0.587541996	M1	Female	trans
cg17947922_ECEL1P3	2.94E-05	0.000115846	-0.531549699	M1	Female	trans
cg02990361_TUFT1	2.94E-05	0.000115846	0.464902825	M1	Female	trans
cg01921484_OR4L1	2.94E-05	0.000115847	-0.544138531	M1	Female	trans
cg03184037_KRTAP2-3	2.94E-05	0.000115847	0.092131558	M1	Female	trans
cg02429487_UQCR10P1	2.94E-05	0.000115849	-0.526921867	M1	Female	trans
cg03859313_OR6C71P	2.94E-05	0.000115849	0.466011207	M1	Female	trans
cg21711368_F5	2.94E-05	0.000115857	-0.371025534	M1	Female	trans
cg16503053_ENSG00000238273	2.94E-05	0.000115858	-0.552419435	M1	Female	trans
cg17669549_NFYBP1	2.94E-05	0.000115859	-0.478222069	M1	Female	trans
cg02006790_COL4A5	2.94E-05	0.000115859	-0.373455468	M1	Female	trans
cg22646311_ALPK2	2.94E-05	0.00011586	0.263976485	M1	Female	trans
cg10452565_NMNAT1P3	2.94E-05	0.00011586	-0.412358701	M1	Female	trans
cg10991855_SH3PXD2B	2.94E-05	0.00011586	-0.590412503	M1	Female	trans
cg02548132_HPDL	2.94E-05	0.000115863	-0.548532053	M1	Female	trans
cg05492735_SPDYE2B	2.94E-05	0.000115865	-1.045057006	M1	Female	trans
cg14748746_ENSG00000237645	2.94E-05	0.000115865	-0.517581668	M1	Female	trans
cg15859083_MIR504	2.94E-05	0.000115866	-0.412923931	M1	Female	trans
cg14267705_RN7SL156P	2.94E-05	0.000115867	-0.309255501	M1	Female	trans
cg22897634_SDHDP4	2.94E-05	0.000115867	-0.368328885	M1	Female	trans
cg10009194_RNU1-74P	2.94E-05	0.000115867	-0.628609966	M1	Female	trans
cg15166583_ABLIM1	2.94E-05	0.000115868	-0.542884454	M1	Female	trans
cg19938179_ENSG00000225173	2.94E-05	0.000115868	-0.623221518	M1	Female	trans
cg09929408_TRAV16	2.94E-05	0.000115869	-0.410978404	M1	Female	trans
cg19353052_ENSG00000177699	2.94E-05	0.000115871	-0.822025297	M1	Female	trans
cg19307851_MIR30A	2.94E-05	0.000115871	-0.369382619	M1	Female	trans
cg15099537_LILRA1	2.94E-05	0.000115871	-0.66151927	M1	Female	trans
cg19217778_ENSG00000235815	2.94E-05	0.000115879	-0.591702819	M1	Female	trans
cg14683563_LINC01531	2.94E-05	0.000115882	-0.646977599	M1	Female	trans
cg20291244_ENSG00000231883	2.94E-05	0.000115882	0.673426322	M1	Female	trans
cg18892128_SLN	2.94E-05	0.000115883	0.463680939	M1	Female	trans
cg19264743_ENSG00000231052	2.94E-05	0.000115884	-0.676428736	M1	Female	trans
cg23564471_TFDP3	2.94E-05	0.000115884	-0.584219278	M1	Female	trans
cg19351166_RNU6-984P	2.94E-05	0.000115888	-0.520325163	M1	Female	trans
cg21479603_HNRNPCL1	2.94E-05	0.000115888	-0.401924685	M1	Female	trans
cg26220323_PPP1R13B	2.94E-05	0.000115888	-0.41461432	M1	Female	trans
cg11889058_CRX	2.94E-05	0.000115888	-0.454122222	M1	Female	trans
cg13875403_HMGB1P9	2.94E-05	0.000115891	-0.545690081	M1	Female	trans
cg24304928_TCP10L2	2.94E-05	0.000115893	-0.44686504	M1	Female	trans
cg16841727_LINC01758	2.94E-05	0.000115896	-0.387871111	M1	Female	trans
cg16187147_RNU6-605P	2.94E-05	0.000115898	-0.641379417	M1	Female	trans
cg09627874_SCYL2P1	2.94E-05	0.000115899	0.486607951	M1	Female	trans
cg06417478_ENSG00000237265	2.94E-05	0.0001159	0.423165449	M1	Female	trans
cg01762663_POM121L4P	2.94E-05	0.0001159	-0.367120413	M1	Female	trans
cg02307102_ENSG00000237137	2.94E-05	0.0001159	-0.442515301	M1	Female	trans
cg23885472_OR2V1	2.94E-05	0.000115903	-0.5987253	M1	Female	trans
cg06101079_HNRNPA1P63	2.94E-05	0.000115904	-0.346553224	M1	Female	trans
cg06736785_ZNF598	2.94E-05	0.000115904	-0.606924772	M1	Female	trans
cg06880767_ENSG00000230975	2.94E-05	0.000115909	-0.539871124	M1	Female	trans
cg04320956_ENSG00000214942	2.94E-05	0.000115909	-0.406910526	M1	Female	trans
cg07110166_POU6F2-AS1	2.94E-05	0.000115913	-0.715081589	M1	Female	trans
cg19074709_IL5	2.94E-05	0.000115913	-0.454333663	M1	Female	trans
cg12993916_ENSG00000226671	2.94E-05	0.000115913	-0.334119399	M1	Female	trans
cg05639937_KRTAP13-2	2.94E-05	0.000115915	-0.360628929	M1	Female	trans
cg10548700_TAP2	2.94E-05	0.000115923	0.573348648	M1	Female	trans
cg23740067_RGS9BP	2.94E-05	0.000115925	-0.522387864	M1	Female	trans
cg03735043_DGAT2L7P	2.94E-05	0.00011593	-0.499401729	M1	Female	trans
cg07729440_TRBV25OR9-2	2.94E-05	0.000115933	-0.649109132	M1	Female	trans
cg04223606_CDV3P1	2.94E-05	0.000115933	0.596549362	M1	Female	trans
cg00384264_TRBV8-2	2.94E-05	0.000115933	-0.354921615	M1	Female	trans
cg05085886_ENSG00000242411	2.94E-05	0.000115935	0.432225696	M1	Female	trans
cg22314681_ENSG00000230668	2.94E-05	0.000115936	-0.280632196	M1	Female	trans
cg04307318_ASB5	2.94E-05	0.000115936	-0.636506265	M1	Female	trans
cg21525898_RPS8P4	2.94E-05	0.000115936	-0.676808696	M1	Female	trans
cg02265810_MIR1293	2.94E-05	0.000115936	-0.379237857	M1	Female	trans
cg00845152_ROBO3	2.94E-05	0.000115936	-0.537979139	M1	Female	trans
cg15411736_ENSG00000231482	2.94E-05	0.000115936	-0.371436268	M1	Female	trans
cg04924345_IQCH	2.94E-05	0.000115937	-0.648113411	M1	Female	trans
cg18266472_CTAGE7P	2.94E-05	0.000115937	0.336117119	M1	Female	trans
cg12474980_ENSG00000237323	2.94E-05	0.000115937	-0.457706114	M1	Female	trans
cg26409566_C9orf92	2.94E-05	0.000115938	-0.629825364	M1	Female	trans
cg11091734_KRT18P64	2.94E-05	0.000115941	-0.379693978	M1	Female	trans
cg00154829_PNPLA5	2.94E-05	0.000115941	-0.542393254	M1	Female	trans
cg10533599_NID2	2.94E-05	0.000115948	-0.449557871	M1	Female	trans
cg01073837_GLULP4	2.94E-05	0.000115949	0.606443142	M1	Female	trans
cg09802689_PLA2G4F	2.94E-05	0.000115953	-0.432835181	M1	Female	trans
cg02938032_CHCHD4P4	2.94E-05	0.000115957	-0.442503438	M1	Female	trans
cg13565400_MAPT	2.94E-05	0.00011596	0.425206822	M1	Female	trans
cg09029959_PNMA6F	2.94E-05	0.000115963	-0.415541148	M1	Female	trans
cg23806703_BAZ1B	2.94E-05	0.00011597	-0.526068046	M1	Female	trans
cg11563784_ENSG00000227625	2.94E-05	0.000115971	-0.652331275	M1	Female	trans
cg10488013_IL5RA	2.94E-05	0.000115972	-0.444853954	M1	Female	trans
cg24360513_ENSG00000242021	2.94E-05	0.000115975	0.362364826	M1	Female	trans
cg03015956_HMHB1	2.94E-05	0.000115976	-0.587663919	M1	Female	trans
cg05319262_GATA5	2.94E-05	0.000115977	-0.548751846	M1	Female	trans
cg02412345_ENSG00000233739	2.94E-05	0.000115977	-0.64694319	M1	Female	trans
cg02281699_GRB10	2.94E-05	0.000115977	-0.532671695	M1	Female	trans
cg04487202_RPL21P106	2.94E-05	0.000115977	-0.754781629	M1	Female	trans
cg04487202_C1orf54	2.94E-05	0.000115981	-0.764437118	M1	Female	trans
cg18980548_KRTAP13-5P	2.94E-05	0.000115981	-0.405817027	M1	Female	trans
cg06902555_ENSG00000177699	2.94E-05	0.000115981	-0.34825607	M1	Female	trans
cg17867325_MEMO1P2	2.94E-05	0.000115981	0.408088135	M1	Female	trans
cg13566468_LINC01519	2.94E-05	0.000115981	-0.330528948	M1	Female	trans
cg02732176_TMEM31	2.94E-05	0.000115981	-0.438930341	M1	Female	trans
cg20961650_LINC00297	2.94E-05	0.000115989	-0.520754173	M1	Female	trans
cg20237815_RPL23AP8	2.94E-05	0.000115992	-0.676314402	M1	Female	trans
cg27015302_CCDC81	2.94E-05	0.000115993	-0.430683364	M1	Female	trans
cg10043085_RPS27P26	2.94E-05	0.000115997	-0.422223031	M1	Female	trans
cg07022959_SNRPCP1	2.94E-05	0.000115997	-0.841420948	M1	Female	trans
cg19014289_KLHL30	2.94E-05	0.000115997	-0.46016753	M1	Female	trans
cg17831694_ENSG00000137808	2.94E-05	0.000115998	-0.517003927	M1	Female	trans
cg01917321_LINC01811	2.94E-05	0.000115998	-0.588096613	M1	Female	trans
cg04001978_RN7SL149P	2.94E-05	0.000116001	-0.604874306	M1	Female	trans
cg10031989_NECAP1P1	2.94E-05	0.000116005	-0.663787256	M1	Female	trans
cg10723869_STIL	2.94E-05	0.000116008	-0.846130539	M1	Female	trans
cg23370820_ENSG00000232111	2.94E-05	0.000116009	-0.765733047	M1	Female	trans
cg04571903_GIMAP4	2.94E-05	0.00011601	-0.613220814	M1	Female	trans
cg17296658_OR7E91P	2.94E-05	0.000116011	-0.445208157	M1	Female	trans
cg19985056_AKR1B1P4	2.94E-05	0.000116011	0.514456379	M1	Female	trans
cg23809394_TBC1D10C	2.94E-05	0.000116013	0.424181654	M1	Female	trans
cg15622619_LINC00347	2.94E-05	0.000116013	-0.461343366	M1	Female	trans
cg07170932_NPS	2.94E-05	0.000116013	-0.670058138	M1	Female	trans
cg02006790_LECT2	2.94E-05	0.000116014	-0.356773732	M1	Female	trans
cg16524570_LPCAT2BP	2.94E-05	0.000116015	-0.684780142	M1	Female	trans
cg16524570_RN7SKP212	2.94E-05	0.000116015	-0.373856465	M1	Female	trans
cg16524570_OR2A41P	2.94E-05	0.000116015	-0.74771293	M1	Female	trans
cg16524570_ASB10	2.94E-05	0.000116015	-0.74771293	M1	Female	trans
cg16524570_RPL35AP37	2.94E-05	0.000116015	-0.342390071	M1	Female	trans
cg16524570_RN7SL564P	2.94E-05	0.000116015	-0.409234408	M1	Female	trans
cg16524570_RNU6-1151P	2.94E-05	0.000116015	-0.279676879	M1	Female	trans
cg16524570_LINC00408	2.94E-05	0.000116015	-0.833487846	M1	Female	trans
cg16524570_RN7SKP94	2.94E-05	0.000116015	-0.058287422	M1	Female	trans
cg16524570_ENSG00000216913	2.94E-05	0.000116015	-0.833487846	M1	Female	trans
cg16524570_ENSG00000225598	2.94E-05	0.000116015	-0.591559943	M1	Female	trans
cg15099537_LINC01800	2.94E-05	0.000116016	-0.431845185	M1	Female	trans
cg26502489_OR6P1	2.94E-05	0.000116016	-0.629472834	M1	Female	trans
cg11803838_TMEM229A	2.94E-05	0.000116016	0.450779139	M1	Female	trans
cg22608845_LINC01939	2.94E-05	0.000116018	-0.602873162	M1	Female	trans
cg11170217_RNA5SP218	2.94E-05	0.00011602	-0.360610753	M1	Female	trans
cg09855735_RN7SKP281	2.94E-05	0.00011602	-0.656145132	M1	Female	trans
cg09789229_SNORD19B	2.94E-05	0.00011602	-0.604166115	M1	Female	trans
cg20241816_ENSG00000232633	2.94E-05	0.000116023	-0.565030267	M1	Female	trans
cg20789046_IGHV3-64	2.94E-05	0.000116024	-0.500055288	M1	Female	trans
cg01485708_RNU6-40P	2.94E-05	0.000116024	-0.299718309	M1	Female	trans
cg23409591_PPP1R14BP2	2.94E-05	0.000116025	-0.469262831	M1	Female	trans
cg04329977_ENSG00000234091	2.94E-05	0.000116029	0.582403703	M1	Female	trans
cg23370710_FOXC2	2.94E-05	0.00011603	-0.718517437	M1	Female	trans
cg19378640_RPL18AP8	2.94E-05	0.000116032	0.558030981	M1	Female	trans
cg09819502_LINC02558	2.94E-05	0.000116033	0.740155013	M1	Female	trans
cg14243991_ENSG00000232989	2.94E-05	0.000116036	-0.605374452	M1	Female	trans
cg23409591_KCNT1	2.94E-05	0.000116037	-0.513382424	M1	Female	trans
cg20007465_RNU6-144P	2.94E-05	0.000116037	0.388987799	M1	Female	trans
cg20007465_ENSG00000237127	2.94E-05	0.000116037	0.303600007	M1	Female	trans
cg15139063_ENSG00000236817	2.94E-05	0.000116037	-0.414909487	M1	Female	trans
cg11867697_SSU72P6	2.94E-05	0.000116039	0.437326035	M1	Female	trans
cg20638896_SEMA4B	2.94E-05	0.000116039	-0.885619035	M1	Female	trans
cg10669142_RN7SL795P	2.94E-05	0.000116039	0.826202681	M1	Female	trans
cg27483382_KRTAP8-2P	2.94E-05	0.000116046	-0.497104556	M1	Female	trans
cg19077165_RNU2-20P	2.94E-05	0.000116048	-0.28795163	M1	Female	trans
cg24001233_NPM1P26	2.94E-05	0.000116049	-0.401033742	M1	Female	trans
cg11153505_QPCT	2.94E-05	0.000116049	-0.545157317	M1	Female	trans
cg22795583_DEFB134	2.94E-05	0.000116049	-0.291084312	M1	Female	trans
cg18980548_RN7SL35P	2.94E-05	0.000116052	-0.52923328	M1	Female	trans
cg01485708_ENSG00000233534	2.94E-05	0.000116053	-0.383815068	M1	Female	trans
cg16798839_IGKJ5	2.94E-05	0.000116055	-0.160782705	M1	Female	trans
cg04052038_LINC00347	2.94E-05	0.000116056	-0.479810156	M1	Female	trans
cg22702814_RPS20P9	2.94E-05	0.000116059	-0.444665975	M1	Female	trans
cg26718078_ENSG00000233365	2.94E-05	0.000116059	-0.808955095	M1	Female	trans
cg16378520_FLG-AS1	2.94E-05	0.000116059	-0.416293318	M1	Female	trans
cg04510815_RNU6-584P	2.94E-05	0.000116059	-0.977134766	M1	Female	trans
cg00232092_ENSG00000237293	2.94E-05	0.00011606	-0.477018854	M1	Female	trans
cg01473983_TMPRSS13	2.94E-05	0.00011606	-0.585412527	M1	Female	trans
cg02310191_RNA5SP173	2.94E-05	0.00011606	-0.635312531	M1	Female	trans
cg02310191_LINC01020	2.94E-05	0.00011606	-0.635312531	M1	Female	trans
cg02310191_RNU6-543P	2.94E-05	0.00011606	-0.635312531	M1	Female	trans
cg02310191_LINC01040	2.94E-05	0.00011606	-0.635312531	M1	Female	trans
cg02310191_ENSG00000204422	2.94E-05	0.00011606	-0.635312531	M1	Female	trans
cg02310191_RPL37P11	2.94E-05	0.00011606	-0.450906929	M1	Female	trans
cg02310191_SPATA8	2.94E-05	0.00011606	-0.260981253	M1	Female	trans
cg20375654_ASPM	2.94E-05	0.000116061	-0.507429724	M1	Female	trans
cg10826174_USP17L8	2.94E-05	0.000116061	-0.473867152	M1	Female	trans
cg18805486_ITPRIP	2.94E-05	0.000116063	-0.433029003	M1	Female	trans
cg13242077_RNU1-136P	2.94E-05	0.000116063	-0.434784023	M1	Female	trans
cg02519892_CRYGB	2.94E-05	0.000116063	0.491641919	M1	Female	trans
cg15001471_NPM1P39	2.94E-05	0.000116063	-0.491543482	M1	Female	trans
cg05821771_NPY1R	2.94E-05	0.000116063	-0.551696649	M1	Female	trans
cg18536132_ENSG00000223966	2.94E-05	0.000116064	0.412397931	M1	Female	trans
cg01737018_SLC35F1	2.94E-05	0.000116064	0.589771073	M1	Female	trans
cg07173972_MZT2B	2.94E-05	0.000116065	-0.492464747	M1	Female	trans
cg08816590_RNU6-146P	2.94E-05	0.000116072	0.357283612	M1	Female	trans
cg04572021_ENSG00000233902	2.94E-05	0.000116072	-0.328168645	M1	Female	trans
cg12594940_PIWIL3	2.94E-05	0.000116073	-0.414824494	M1	Female	trans
cg18966920_TUSC7	2.94E-05	0.000116079	-0.597031907	M1	Female	trans
cg15084390_ENSG00000214883	2.94E-05	0.000116082	0.67201313	M1	Female	trans
cg08950088_NFX1	2.94E-05	0.000116082	-0.537107807	M1	Female	trans
cg21402844_FANCD2P2	2.94E-05	0.000116082	-0.55809287	M1	Female	trans
cg08380311_SNORD115-31	2.94E-05	0.000116092	0.535813905	M1	Female	trans
cg23806703_HAO1	2.94E-05	0.000116098	-0.341397125	M1	Female	trans
cg00147216_ENSG00000213358	2.94E-05	0.000116099	-0.386716927	M1	Female	trans
cg03248151_PPFIA2	2.94E-05	0.000116099	-0.725935992	M1	Female	trans
cg06738890_SLC9A3P3	2.94E-05	0.000116101	-0.793629658	M1	Female	trans
cg23601496_ENSG00000223916	2.94E-05	0.000116102	-0.4324724	M1	Female	trans
cg05260346_ENSG00000231992	2.94E-05	0.000116102	-0.744597918	M1	Female	trans
cg07173972_ARL2	2.94E-05	0.000116107	-0.480003577	M1	Female	trans
cg19953290_LYPD9P	2.94E-05	0.000116107	-0.582694503	M1	Female	trans
cg12386544_TBC1D3P6	2.94E-05	0.000116107	-0.987130306	M1	Female	trans
cg24186114_PPIAP55	2.94E-05	0.000116107	-0.687088648	M1	Female	trans
cg15542496_ENSG00000230492	2.95E-05	0.000116108	-0.379960111	M1	Female	trans
cg05577657_ENSG00000230404	2.95E-05	0.000116112	-0.857652971	M1	Female	trans
cg09024023_CACNG4	2.95E-05	0.000116113	-0.729080471	M1	Female	trans
cg02493602_ENSG00000234318	2.95E-05	0.000116116	0.505167713	M1	Female	trans
cg24890640_LINC00971	2.95E-05	0.000116117	-0.573784829	M1	Female	trans
cg24913907_MIR595	2.95E-05	0.000116117	-0.358495464	M1	Female	trans
cg24377657_PCBP1	2.95E-05	0.000116119	0.399942831	M1	Female	trans
cg15644305_ITGB2	2.95E-05	0.000116119	-0.566454323	M1	Female	trans
cg03397234_RLIMP1	2.95E-05	0.000116119	0.601964263	M1	Female	trans
cg03612357_TTTY2B	2.95E-05	0.000116119	-0.465223848	M1	Female	trans
cg13767506_CD14	2.95E-05	0.00011612	-0.498562886	M1	Female	trans
cg14843632_UBBP3	2.95E-05	0.00011612	0.594404956	M1	Female	trans
cg17562277_SPANXD	2.95E-05	0.00011612	-0.522536417	M1	Female	trans
cg20540806_ENSG00000230516	2.95E-05	0.00011612	0.408306298	M1	Female	trans
cg04510815_VN1R110P	2.95E-05	0.000116121	-0.917796108	M1	Female	trans
cg07485723_ENSG00000236556	2.95E-05	0.000116122	0.377481678	M1	Female	trans
cg08880327_BANF1P5	2.95E-05	0.000116123	-0.365447024	M1	Female	trans
cg05079074_IFITM5	2.95E-05	0.000116123	-0.460207152	M1	Female	trans
cg01683654_ENSG00000224605	2.95E-05	0.000116123	0.822026847	M1	Female	trans
cg00866836_RN7SKP224	2.95E-05	0.000116126	-0.818298309	M1	Female	trans
cg07492518_NRXN2-AS1	2.95E-05	0.000116126	0.760352611	M1	Female	trans
cg04515996_CDC42EP2	2.95E-05	0.00011613	0.433413918	M1	Female	trans
cg10664162_TRIM22	2.95E-05	0.000116134	-0.711525317	M1	Female	trans
cg22162544_RNU6-338P	2.95E-05	0.000116134	0.587626458	M1	Female	trans
cg01462607_RNU6-907P	2.95E-05	0.000116135	0.488192657	M1	Female	trans
cg09454179_DUX4L29	2.95E-05	0.000116135	-0.493633469	M1	Female	trans
cg02917659_RNU6-934P	2.95E-05	0.00011614	-0.597276716	M1	Female	trans
cg11478335_ALG1L5P	2.95E-05	0.000116142	-0.633279388	M1	Female	trans
cg26293423_MRPL50P1	2.95E-05	0.000116143	-0.635763131	M1	Female	trans
cg03184037_ENSG00000226900	2.95E-05	0.000116145	1.829632989	M1	Female	trans
cg18878984_ENSG00000223720	2.95E-05	0.000116148	-0.547843513	M1	Female	trans
cg01485708_PDCL3P1	2.95E-05	0.000116149	-0.528270094	M1	Female	trans
cg19383909_RIMS2	2.95E-05	0.00011615	-0.522275542	M1	Female	trans
cg01666490_RN7SL401P	2.95E-05	0.00011615	-0.535840964	M1	Female	trans
cg04145522_PTGFRN	2.95E-05	0.00011615	-0.634330766	M1	Female	trans
cg11161111_C5orf38	2.95E-05	0.000116151	0.705913366	M1	Female	trans
cg07210335_GFRA3	2.95E-05	0.000116151	0.345499613	M1	Female	trans
cg09363777_SLC39A2	2.95E-05	0.000116157	-0.496534658	M1	Female	trans
cg14058525_ZNF25-DT	2.95E-05	0.000116162	-0.417143974	M1	Female	trans
cg16237262_LINC02596	2.95E-05	0.000116163	-0.434974114	M1	Female	trans
cg27178540_ENSG00000226990	2.95E-05	0.000116163	-0.666944998	M1	Female	trans
cg13320413_SLC28A3	2.95E-05	0.000116163	-0.597378206	M1	Female	trans
cg05324349_RNU4-41P	2.95E-05	0.000116163	-0.595108426	M1	Female	trans
cg00456950_ENSG00000226355	2.95E-05	0.000116163	-0.68425076	M1	Female	trans
cg17568448_ENSG00000235069	2.95E-05	0.000116163	-0.527108989	M1	Female	trans
cg05901128_RPL31P63	2.95E-05	0.000116165	-0.75489782	M1	Female	trans
cg21200382_ENSG00000232299	2.95E-05	0.000116165	1.303874825	M1	Female	trans
cg06864684_EIF4EP4	2.95E-05	0.000116166	-0.498705191	M1	Female	trans
cg03310930_G0S2	2.95E-05	0.000116167	-0.524630636	M1	Female	trans
cg11950994_MEMO1	2.95E-05	0.000116168	-0.651574682	M1	Female	trans
cg17158894_LINC02620	2.95E-05	0.000116168	-0.605252379	M1	Female	trans
cg20057147_ACTRT1	2.95E-05	0.000116172	-0.400825501	M1	Female	trans
cg18537956_RNU6-95P	2.95E-05	0.000116177	-0.032115243	M1	Female	trans
cg09055988_SNORD115	2.95E-05	0.000116178	-0.376669943	M1	Female	trans
cg09016212_TRBV23OR9-2	2.95E-05	0.000116179	0.236536268	M1	Female	trans
cg09016212_MIR218-2	2.95E-05	0.000116179	0.319219664	M1	Female	trans
cg09016212_RN7SKP172	2.95E-05	0.000116179	0.632377002	M1	Female	trans
cg09016212_GEMIN7P1	2.95E-05	0.000116179	0.704920999	M1	Female	trans
cg09016212_ENSG00000226323	2.95E-05	0.000116179	0.704920999	M1	Female	trans
cg09016212_ENSG00000226405	2.95E-05	0.000116179	0.704920999	M1	Female	trans
cg09016212_RN7SKP27	2.95E-05	0.000116179	0.500310866	M1	Female	trans
cg09016212_DAOA	2.95E-05	0.000116179	0.473072536	M1	Female	trans
cg09016212_MAGEB6	2.95E-05	0.000116179	0.500310866	M1	Female	trans
cg11110036_PABPN1P1	2.95E-05	0.00011618	-0.593876192	M1	Female	trans
cg26612252_LINC01551	2.95E-05	0.00011618	0.844910543	M1	Female	trans
cg10526733_OR2B2	2.95E-05	0.00011618	0.390816907	M1	Female	trans
cg02302000_ENSG00000236662	2.95E-05	0.000116181	-0.838839861	M1	Female	trans
cg09476440_H2BC18	2.95E-05	0.000116181	0.471177909	M1	Female	trans
cg02196189_OR11A1	2.95E-05	0.000116181	-0.591710022	M1	Female	trans
cg04343263_ITGA5	2.95E-05	0.000116189	-0.495424143	M1	Female	trans
cg13095300_OR10H2	2.95E-05	0.000116189	-0.685173172	M1	Female	trans
cg15120247_SCN5A	2.95E-05	0.000116189	-0.62713781	M1	Female	trans
cg04572021_RFLNA	2.95E-05	0.000116189	-0.490152934	M1	Female	trans
cg04152562_ENSG00000229695	2.95E-05	0.00011619	-0.640448266	M1	Female	trans
cg10261952_ENSG00000235592	2.95E-05	0.00011619	-0.694501102	M1	Female	trans
cg20910935_MTCO2P12	2.95E-05	0.00011619	-0.797658973	M1	Female	trans
cg26338386_LINC02052	2.95E-05	0.000116191	-0.465472204	M1	Female	trans
cg23209353_FNBP4	2.95E-05	0.000116191	-0.470446065	M1	Female	trans
cg12571007_MEDAG	2.95E-05	0.000116194	-0.442380306	M1	Female	trans
cg03310930_IL31RA	2.95E-05	0.000116194	-0.5481359	M1	Female	trans
cg03015956_MIR320C2	2.95E-05	0.000116194	-0.445968139	M1	Female	trans
cg13302528_ENSG00000233138	2.95E-05	0.000116194	-0.640665383	M1	Female	trans
cg03705384_RNU4-90P	2.95E-05	0.000116199	0.584791161	M1	Female	trans
cg14035247_CERCAM	2.95E-05	0.000116212	-0.556966176	M1	Female	trans
cg25357918_ACTBP8	2.95E-05	0.000116216	-0.456962109	M1	Female	trans
cg03310930_IFITM2	2.95E-05	0.000116221	-0.5331449	M1	Female	trans
cg27457427_MAGED4B	2.95E-05	0.000116222	-0.392365352	M1	Female	trans
cg24330793_RNU6-434P	2.95E-05	0.000116223	-0.56449398	M1	Female	trans
cg16237262_SIRPB2	2.95E-05	0.000116227	-0.509483738	M1	Female	trans
cg05368609_RNU6-1083P	2.95E-05	0.000116228	-0.509784793	M1	Female	trans
cg09627874_TMEM225	2.95E-05	0.000116228	0.429899926	M1	Female	trans
cg23987549_TTTY21	2.95E-05	0.000116229	0.307638934	M1	Female	trans
cg09855983_IFITM3	2.95E-05	0.000116229	-0.560677457	M1	Female	trans
cg06330497_ENSG00000239129	2.95E-05	0.000116229	-0.690602442	M1	Female	trans
cg24304928_MTND4P15	2.95E-05	0.000116229	-0.421827128	M1	Female	trans
cg02918093_RNU6-777P	2.95E-05	0.00011623	-0.581517439	M1	Female	trans
cg25979180_ENSG00000238724	2.95E-05	0.000116231	-0.40410092	M1	Female	trans
cg23971096_RPS20P12	2.95E-05	0.000116232	-0.232373945	M1	Female	trans
cg23971096_RN7SL293P	2.95E-05	0.000116232	-0.330377737	M1	Female	trans
cg10240127_DUSP7	2.95E-05	0.000116234	-0.516239272	M1	Female	trans
cg24004951_PCNPP3	2.95E-05	0.000116237	-0.459027486	M1	Female	trans
cg18749990_RGPD5	2.95E-05	0.000116243	-0.504809258	M1	Female	trans
cg06516502_DEFA10P	2.95E-05	0.000116247	-0.531234769	M1	Female	trans
cg24305584_ENSG00000213144	2.95E-05	0.000116247	0.44918095	M1	Female	trans
cg11573219_USP12PX	2.95E-05	0.000116247	0.463095878	M1	Female	trans
cg03277550_RUBCNL	2.95E-05	0.000116247	-0.55278843	M1	Female	trans
cg02893180_RNA5SP222	2.95E-05	0.000116247	0.659918365	M1	Female	trans
cg02893180_RPL7P36	2.95E-05	0.000116247	0.442871265	M1	Female	trans
cg02893180_MIR548H1	2.95E-05	0.000116247	0.339010436	M1	Female	trans
cg02893180_RNA5SP513	2.95E-05	0.000116247	0.468370682	M1	Female	trans
cg02893180_ENSG00000213875	2.95E-05	0.000116247	0.659918365	M1	Female	trans
cg02893180_AKR1B1P8	2.95E-05	0.000116247	0.659918365	M1	Female	trans
cg02893180_ENSG00000239408	2.95E-05	0.000116247	0.659918365	M1	Female	trans
cg02893180_RNU6-508P	2.95E-05	0.000116247	0.299596302	M1	Female	trans
cg14687118_RNU6-359P	2.95E-05	0.000116247	-0.825181887	M1	Female	trans
cg11413762_RPL31P13	2.95E-05	0.000116247	-0.534179643	M1	Female	trans
cg11413762_PPIAP65	2.95E-05	0.000116247	-0.752640954	M1	Female	trans
cg11413762_PCGEM1	2.95E-05	0.000116247	-0.675186058	M1	Female	trans
cg11413762_RN7SL492P	2.95E-05	0.000116247	-0.752640954	M1	Female	trans
cg11413762_CIBAR1P2	2.95E-05	0.000116247	-0.264662939	M1	Female	trans
cg11413762_RNU6-1218P	2.95E-05	0.000116247	-0.437792465	M1	Female	trans
cg11413762_RN7SKP294	2.95E-05	0.000116247	-0.752640954	M1	Female	trans
cg11413762_MT1CP	2.95E-05	0.000116247	-0.752640954	M1	Female	trans
cg11413762_KRTAP8-3P	2.95E-05	0.000116247	-0.534179643	M1	Female	trans
cg11413762_KRTAP10-9	2.95E-05	0.000116247	-0.707818864	M1	Female	trans
cg11413762_ENSG00000217483	2.95E-05	0.000116247	-0.534179643	M1	Female	trans
cg11413762_ENSG00000239255	2.95E-05	0.000116247	-0.752640954	M1	Female	trans
cg11413762_RNU6-263P	2.95E-05	0.000116247	-0.309178821	M1	Female	trans
cg11413762_RNY4P27	2.95E-05	0.000116247	-0.337593029	M1	Female	trans
cg17806394_ARHGAP42P1	2.95E-05	0.000116247	-0.501274709	M1	Female	trans
cg15633919_OR10G3	2.95E-05	0.000116247	-0.649042292	M1	Female	trans
cg03184037_KLF2P2	2.95E-05	0.000116247	1.744609002	M1	Female	trans
cg19439837_HS3ST3A1	2.95E-05	0.000116254	-0.408770413	M1	Female	trans
cg05065888_RPL37P3	2.95E-05	0.000116256	-0.4089927	M1	Female	trans
cg13248604_TRAV12-1	2.95E-05	0.000116256	-0.465150366	M1	Female	trans
cg03859313_ENSG00000230119	2.95E-05	0.000116256	0.500826979	M1	Female	trans
cg13282195_SFTPC	2.95E-05	0.000116257	0.485639035	M1	Female	trans
cg07275606_SNRPGP8	2.95E-05	0.000116258	-0.63078111	M1	Female	trans
cg26127219_PAX4	2.95E-05	0.000116263	-0.945856558	M1	Female	trans
cg16307793_RNU6-984P	2.95E-05	0.000116263	-0.474361522	M1	Female	trans
cg12751966_ENSG00000223730	2.95E-05	0.000116263	0.639838542	M1	Female	trans
cg15125392_ENSG00000239093	2.95E-05	0.000116263	-0.310952965	M1	Female	trans
cg23740016_KRT35	2.95E-05	0.000116263	-0.445307911	M1	Female	trans
cg18011760_CBLN4	2.95E-05	0.000116263	-0.356570195	M1	Female	trans
cg04707531_PPIAP13	2.95E-05	0.000116263	0.641640103	M1	Female	trans
cg00232388_RNU6-820P	2.95E-05	0.000116263	-0.614811378	M1	Female	trans
cg08414407_GAPDHP67	2.95E-05	0.000116263	-0.784648581	M1	Female	trans
cg08414407_ENSG00000232512	2.95E-05	0.000116263	-0.784648581	M1	Female	trans
cg25604613_SLC9B1P4	2.95E-05	0.000116264	-0.81620301	M1	Female	trans
cg17334266_GSN	2.95E-05	0.000116264	-0.692519684	M1	Female	trans
cg08844974_LINC02791	2.95E-05	0.000116264	-0.449997647	M1	Female	trans
cg09990075_RNU1-98P	2.95E-05	0.000116271	-0.454935567	M1	Female	trans
cg05470963_MIR3663HG	2.95E-05	0.000116273	-0.559388113	M1	Female	trans
cg22814961_CYP2C19	2.95E-05	0.000116273	0.410912114	M1	Female	trans
cg10830219_ATP1A3	2.95E-05	0.000116274	0.485655888	M1	Female	trans
cg21613549_GPR12	2.95E-05	0.000116276	-0.462218314	M1	Female	trans
cg02336958_DAB1	2.95E-05	0.000116277	-0.705719347	M1	Female	trans
cg03009464_TMEM212-AS1	2.95E-05	0.000116278	0.404087613	M1	Female	trans
cg02145137_RPL22P8	2.95E-05	0.00011628	-0.348240914	M1	Female	trans
cg02063485_PPIAP38	2.95E-05	0.00011628	-0.575628144	M1	Female	trans
cg08498272_ENSG00000235852	2.95E-05	0.00011628	-0.655165249	M1	Female	trans
cg25683810_RNU6-171P	2.95E-05	0.000116283	-0.531493999	M1	Female	trans
ch.2.54406426R_RNU6-456P	2.95E-05	0.000116286	0.534222703	M1	Female	trans
cg20313696_NPM1P12	2.95E-05	0.000116287	-0.67591256	M1	Female	trans
cg25366472_MTND5P8	2.95E-05	0.000116287	-0.500755232	M1	Female	trans
cg06736785_SCAMP4	2.95E-05	0.000116289	-0.569416553	M1	Female	trans
cg14725631_SSX1	2.95E-05	0.00011629	-0.325887324	M1	Female	trans
cg04667681_DNAJB6P7	2.95E-05	0.000116291	-0.449699573	M1	Female	trans
cg20888499_RPL7P40	2.95E-05	0.000116292	-0.390404069	M1	Female	trans
cg19649827_NPBWR2	2.95E-05	0.000116294	-0.555273073	M1	Female	trans
cg01843742_IGKV7-3	2.95E-05	0.000116294	-0.441646428	M1	Female	trans
cg12291533_ACTA2-AS1	2.95E-05	0.000116297	-0.476444996	M1	Female	trans
cg18720828_IGLV9-49	2.95E-05	0.000116301	-0.181886312	M1	Female	trans
cg16959364_LRRC32	2.95E-05	0.000116301	-0.374983286	M1	Female	trans
cg13935206_SNORD86	2.95E-05	0.000116302	-0.23916548	M1	Female	trans
cg04145522_CTSB	2.95E-05	0.000116302	-0.699752166	M1	Female	trans
cg17790037_SNORD115-4	2.95E-05	0.000116306	0.613411841	M1	Female	trans
cg10100117_MKRN8P	2.95E-05	0.000116307	-0.299066202	M1	Female	trans
cg22943498_TSPEAR-AS2	2.95E-05	0.000116307	-0.447837694	M1	Female	trans
cg05735659_XIRP1	2.95E-05	0.000116308	0.331658887	M1	Female	trans
cg11567268_TMEM114	2.95E-05	0.000116308	-0.596548008	M1	Female	trans
cg09081941_SH2B2	2.95E-05	0.000116308	-0.758451249	M1	Female	trans
cg17653352_FGF19	2.95E-05	0.000116308	-0.048655233	M1	Female	trans
cg01320505_MKNK2P1	2.95E-05	0.000116308	-0.430841154	M1	Female	trans
cg14522097_ENSG00000235845	2.95E-05	0.000116308	-0.315812856	M1	Female	trans
cg14522097_RNU1-65P	2.95E-05	0.000116308	-0.539473509	M1	Female	trans
cg14522097_RN7SL304P	2.95E-05	0.000116308	-0.567389924	M1	Female	trans
cg14522097_RPS7P2	2.95E-05	0.000116308	-0.330036563	M1	Female	trans
cg14522097_RNU5F-6P	2.95E-05	0.000116308	-0.190387711	M1	Female	trans
cg14522097_MIR1285-2	2.95E-05	0.000116308	-0.402699515	M1	Female	trans
cg14522097_LINC01826	2.95E-05	0.000116308	-0.567389924	M1	Female	trans
cg14522097_NPM1P28	2.95E-05	0.000116308	-0.567389924	M1	Female	trans
cg14522097_DEFB106B	2.95E-05	0.000116308	-0.567389924	M1	Female	trans
cg14522097_AIFM1P1	2.95E-05	0.000116308	-0.402699515	M1	Female	trans
cg14522097_GPN3P1	2.95E-05	0.000116308	-0.567389924	M1	Female	trans
cg14522097_OR4X2	2.95E-05	0.000116308	-0.330036563	M1	Female	trans
cg14522097_OR8F1P	2.95E-05	0.000116308	-0.567389924	M1	Female	trans
cg14522097_RNA5SP375	2.95E-05	0.000116308	-0.380775421	M1	Female	trans
cg14522097_LINC02418	2.95E-05	0.000116308	-0.402699515	M1	Female	trans
cg14522097_GXYLT1P1	2.95E-05	0.000116308	-0.567389924	M1	Female	trans
cg14522097_RPL18AP17	2.95E-05	0.000116308	-0.567389924	M1	Female	trans
cg14522097_SPACA7	2.95E-05	0.000116308	-0.567389924	M1	Female	trans
cg14522097_RNASE11	2.95E-05	0.000116308	-0.567389924	M1	Female	trans
cg14522097_RPL9P6	2.95E-05	0.000116308	-0.567389924	M1	Female	trans
cg14522097_YRDCP3	2.95E-05	0.000116308	-0.567389924	M1	Female	trans
cg14522097_ENSG00000220240	2.95E-05	0.000116308	-0.567389924	M1	Female	trans
cg14522097_RN7SKP267	2.95E-05	0.000116308	-0.567389924	M1	Female	trans
cg14522097_ENSG00000225280	2.95E-05	0.000116308	-0.402699515	M1	Female	trans
cg14522097_ENSG00000227489	2.95E-05	0.000116308	-0.567389924	M1	Female	trans
cg14522097_ENSG00000228528	2.95E-05	0.000116308	-0.254499681	M1	Female	trans
cg14522097_ENSG00000230779	2.95E-05	0.000116308	-0.567389924	M1	Female	trans
cg14522097_ENSG00000231698	2.95E-05	0.000116308	-0.567389924	M1	Female	trans
cg14522097_ENSG00000232167	2.95E-05	0.000116308	-0.567389924	M1	Female	trans
cg14522097_ENSG00000234595	2.95E-05	0.000116308	-0.567389924	M1	Female	trans
cg14522097_ENSG00000237699	2.95E-05	0.000116308	-0.254499681	M1	Female	trans
cg14522097_ENSG00000237747	2.95E-05	0.000116308	-0.567389924	M1	Female	trans
cg14522097_SALL4P2	2.95E-05	0.000116308	-0.402699515	M1	Female	trans
cg14522097_ENSG00000242222	2.95E-05	0.000116308	-0.402699515	M1	Female	trans
cg14522097_ENSG00000242295	2.95E-05	0.000116308	-0.567389924	M1	Female	trans
cg14522097_ENSG00000243296	2.95E-05	0.000116308	-0.402699515	M1	Female	trans
cg22608845_ENSG00000230147	2.95E-05	0.000116311	-0.48897101	M1	Female	trans
cg27136869_PCDH9-AS4	2.95E-05	0.000116315	-0.553882451	M1	Female	trans
cg09215006_RN7SKP189	2.95E-05	0.000116316	-0.417973697	M1	Female	trans
cg07443778_CACNG7	2.95E-05	0.000116316	-0.555224078	M1	Female	trans
cg01429053_ENSG00000229855	2.95E-05	0.000116316	-0.510791443	M1	Female	trans
cg21452698_PAFAH1B2P1	2.95E-05	0.000116316	0.684314258	M1	Female	trans
cg19383909_ENSG00000220256	2.95E-05	0.000116317	-0.448583723	M1	Female	trans
cg22314681_MME-AS1	2.95E-05	0.000116319	-0.530937058	M1	Female	trans
cg20990699_ENSG00000202231	2.95E-05	0.000116319	-0.542207975	M1	Female	trans
cg10741025_RBMY1E	2.95E-05	0.000116325	0.599960247	M1	Female	trans
cg09765807_BSX	2.95E-05	0.000116325	-0.440762549	M1	Female	trans
cg20973649_SNORA11C	2.95E-05	0.000116326	-0.578430477	M1	Female	trans
cg05065888_H1-7	2.95E-05	0.000116327	-0.372142903	M1	Female	trans
cg11465192_IL23R	2.95E-05	0.000116328	-0.596548369	M1	Female	trans
cg19810457_DEFB108F	2.95E-05	0.000116331	-0.671736954	M1	Female	trans
cg12500767_ENSG00000227519	2.95E-05	0.000116331	-0.655003018	M1	Female	trans
cg05085886_BPIFB6	2.95E-05	0.000116331	0.383455817	M1	Female	trans
cg26718078_MRGPRX1	2.95E-05	0.000116331	-0.969838195	M1	Female	trans
cg01708411_TCIM	2.95E-05	0.000116336	0.514667246	M1	Female	trans
cg04243292_USP9YP23	2.95E-05	0.000116342	-0.449150443	M1	Female	trans
cg04243292_USP9YP16	2.95E-05	0.000116342	-0.449150443	M1	Female	trans
cg05577657_RNU1-136P	2.95E-05	0.000116342	-0.604895794	M1	Female	trans
cg20825109_CLC	2.95E-05	0.000116342	-0.464264124	M1	Female	trans
cg02982951_RAC2	2.95E-05	0.000116342	-0.446278845	M1	Female	trans
cg25037011_RNVU1-34	2.95E-05	0.000116342	0.655027315	M1	Female	trans
cg08243048_POSTN	2.95E-05	0.000116342	-0.488427055	M1	Female	trans
cg12600174_U3	2.95E-05	0.000116342	0.519663973	M1	Female	trans
cg11572138_AREG	2.95E-05	0.000116342	-0.192526579	M1	Female	trans
cg10324032_EVI2A	2.95E-05	0.000116342	-0.709846627	M1	Female	trans
cg06736785_REX1BD	2.95E-05	0.000116342	-0.570145149	M1	Female	trans
cg10261952_NFU1P1	2.95E-05	0.000116342	-0.558692282	M1	Female	trans
cg10261952_RNU6-1074P	2.95E-05	0.000116342	-0.558692282	M1	Female	trans
cg10261952_RNA5SP188	2.95E-05	0.000116342	-0.558692282	M1	Female	trans
cg10261952_MIR548A2	2.95E-05	0.000116342	-0.558692282	M1	Female	trans
cg10261952_IFNA17	2.95E-05	0.000116342	-0.558692282	M1	Female	trans
cg10261952_DEFB125	2.95E-05	0.000116342	-0.558692282	M1	Female	trans
cg10261952_ENSG00000226169	2.95E-05	0.000116342	-0.558692282	M1	Female	trans
cg10261952_RPS7P13	2.95E-05	0.000116342	-0.558692282	M1	Female	trans
cg10261952_RN7SL790P	2.95E-05	0.000116342	-0.327486022	M1	Female	trans
cg10261952_ENSG00000242545	2.95E-05	0.000116342	-0.558692282	M1	Female	trans
cg10261952_RNU7-67P	2.95E-05	0.000116342	-0.787178429	M1	Female	trans
cg10261952_HNRNPA1P60	2.95E-05	0.000116342	-0.320235048	M1	Female	trans
cg10261952_RNU6-1273P	2.95E-05	0.000116342	-0.787178429	M1	Female	trans
cg10261952_LINC00446	2.95E-05	0.000116342	-0.787178429	M1	Female	trans
cg10261952_PDILT	2.95E-05	0.000116342	-0.787178429	M1	Female	trans
cg10261952_DSCR8	2.95E-05	0.000116342	-0.787178429	M1	Female	trans
cg10261952_PPP1R12BP2	2.95E-05	0.000116342	-0.787178429	M1	Female	trans
cg10261952_MIR542	2.95E-05	0.000116342	-0.787178429	M1	Female	trans
cg10261952_ENSG00000223514	2.95E-05	0.000116342	-0.787178429	M1	Female	trans
cg10261952_ENSG00000227838	2.95E-05	0.000116342	-0.787178429	M1	Female	trans
cg10261952_ENSG00000229269	2.95E-05	0.000116342	-0.787178429	M1	Female	trans
cg10261952_ENSG00000231923	2.95E-05	0.000116342	-0.787178429	M1	Female	trans
cg10261952_CYCSP48	2.95E-05	0.000116342	-0.787178429	M1	Female	trans
cg10261952_ENSG00000234726	2.95E-05	0.000116342	-0.787178429	M1	Female	trans
cg10261952_TSPY10	2.95E-05	0.000116342	-0.732750869	M1	Female	trans
cg15031917_IGHV3-21	2.95E-05	0.000116342	0.181716713	M1	Female	trans
cg24186114_ENSG00000214773	2.95E-05	0.000116342	-0.685328374	M1	Female	trans
cg06195376_RNU6-221P	2.95E-05	0.000116346	-0.55377772	M1	Female	trans
cg18941079_ENSG00000231985	2.95E-05	0.000116349	-0.382165133	M1	Female	trans
cg22166977_PRYP2	2.95E-05	0.00011635	-0.365445609	M1	Female	trans
cg14723307_RN7SKP15	2.95E-05	0.000116355	-0.432045775	M1	Female	trans
cg00530579_HNRNPCL1	2.95E-05	0.000116357	-0.594473736	M1	Female	trans
cg12005026_PAFAH1B2P1	2.95E-05	0.000116358	-0.622412054	M1	Female	trans
cg18480033_ENSG00000224987	2.95E-05	0.000116359	-0.372304577	M1	Female	trans
cg08950088_HEMGN	2.95E-05	0.000116363	-0.491280454	M1	Female	trans
cg14045652_KAZN	2.95E-05	0.000116363	-0.638459753	M1	Female	trans
cg05597431_IGLV2-23	2.95E-05	0.000116363	-0.380507449	M1	Female	trans
cg05584297_TRAV19	2.95E-05	0.000116363	-0.463474342	M1	Female	trans
cg08047401_RNU6-474P	2.95E-05	0.000116364	-0.329490997	M1	Female	trans
cg12582819_LINC01102	2.95E-05	0.000116365	-0.490846433	M1	Female	trans
cg12955111_MRPS21P3	2.95E-05	0.000116365	-0.770206105	M1	Female	trans
cg10976968_GJA1P1	2.96E-05	0.00011637	-0.413480659	M1	Female	trans
cg21186955_ENSG00000240790	2.96E-05	0.000116372	0.755668903	M1	Female	trans
cg16802996_ENSG00000231114	2.96E-05	0.000116373	-0.540028666	M1	Female	trans
cg10324032_ENSG00000238139	2.96E-05	0.000116376	-0.620067639	M1	Female	trans
cg12571007_RNU6-442P	2.96E-05	0.000116377	-0.468997223	M1	Female	trans
cg00199007_FKBP2	2.96E-05	0.000116377	-0.466883565	M1	Female	trans
cg25638252_RNU6-526P	2.96E-05	0.000116381	-0.548568162	M1	Female	trans
cg24304928_LINC02889	2.96E-05	0.000116383	-0.423033992	M1	Female	trans
cg08398005_RPLP2P1	2.96E-05	0.000116385	-0.778052535	M1	Female	trans
cg13978534_TDRKH-AS1	2.96E-05	0.000116385	0.426443993	M1	Female	trans
cg03197961_S100A7	2.96E-05	0.000116386	-0.498914019	M1	Female	trans
cg13006655_LINC01685	2.96E-05	0.000116387	-0.379185152	M1	Female	trans
cg20007465_TENM2	2.96E-05	0.000116388	0.425547198	M1	Female	trans
cg08950088_ENSG00000197813	2.96E-05	0.000116389	-0.52519501	M1	Female	trans
cg11893951_ENSG00000225172	2.96E-05	0.000116393	0.621531299	M1	Female	trans
cg24166175_SNRPEP8	2.96E-05	0.000116394	-0.328350919	M1	Female	trans
cg12081434_ENSG00000231467	2.96E-05	0.000116394	-0.546946563	M1	Female	trans
cg05669210_OFD1P2Y	2.96E-05	0.000116394	0.403147336	M1	Female	trans
cg19074709_TACR1	2.96E-05	0.000116394	-0.44342155	M1	Female	trans
cg16899501_MYO3B	2.96E-05	0.000116395	-0.488625468	M1	Female	trans
cg14609104_ENSG00000228153	2.96E-05	0.000116395	-0.4984918	M1	Female	trans
cg08776711_IFI35	2.96E-05	0.0001164	-0.554103724	M1	Female	trans
cg19217778_EDDM3B	2.96E-05	0.0001164	-0.696424657	M1	Female	trans
cg06736785_E4F1	2.96E-05	0.000116401	-0.593371521	M1	Female	trans
cg25184805_FTX	2.96E-05	0.000116401	-0.401975208	M1	Female	trans
cg01521225_MED15P4	2.96E-05	0.000116401	-0.508938304	M1	Female	trans
cg02902649_RNU6-236P	2.96E-05	0.000116402	-0.513037215	M1	Female	trans
cg17725166_RNY4P25	2.96E-05	0.000116402	-0.392232186	M1	Female	trans
cg12877532_SP100	2.96E-05	0.000116404	-0.424515324	M1	Female	trans
cg24959901_MMP26	2.96E-05	0.000116409	-0.604221967	M1	Female	trans
cg21415853_PCDH8P1	2.96E-05	0.000116413	-0.27888131	M1	Female	trans
cg15005421_CCDC42	2.96E-05	0.000116414	-0.61335415	M1	Female	trans
cg23775119_MIR1277	2.96E-05	0.000116415	-0.432605463	M1	Female	trans
cg19478400_PDCL2P1	2.96E-05	0.000116417	-0.609928361	M1	Female	trans
cg24227048_ENSG00000234967	2.96E-05	0.000116419	-0.384369986	M1	Female	trans
cg03485681_RPL12P39	2.96E-05	0.000116419	-0.39665462	M1	Female	trans
cg02913884_CHRM1	2.96E-05	0.000116422	0.508251192	M1	Female	trans
cg27087136_RPS26P4	2.96E-05	0.000116424	-0.414800161	M1	Female	trans
cg10653573_HECW1-IT1	2.96E-05	0.000116425	-0.612874195	M1	Female	trans
cg02930518_KCNK17	2.96E-05	0.000116426	-0.58001376	M1	Female	trans
cg07950307_RPL5P21	2.96E-05	0.000116426	-0.347297087	M1	Female	trans
cg14216539_ENSG00000215586	2.96E-05	0.000116427	-0.512981337	M1	Female	trans
cg18266472_PLGLB2	2.96E-05	0.000116427	0.403676402	M1	Female	trans
cg11138035_IL4	2.96E-05	0.000116428	-0.416925897	M1	Female	trans
cg19197744_OR14L1P	2.96E-05	0.00011643	0.598634718	M1	Female	trans
cg19316173_SNORA3A	2.96E-05	0.00011643	-0.482729163	M1	Female	trans
cg07784793_MIR1179	2.96E-05	0.000116431	-0.745148846	M1	Female	trans
cg24969888_MME-AS1	2.96E-05	0.000116431	-0.464209448	M1	Female	trans
cg00613258_FNDC8	2.96E-05	0.000116435	0.569612871	M1	Female	trans
cg09548246_COL1A2	2.96E-05	0.000116436	-0.393472092	M1	Female	trans
cg17779085_RNU6-591P	2.96E-05	0.000116437	-0.352872594	M1	Female	trans
cg06282009_CCNYL5	2.96E-05	0.00011644	-0.442493247	M1	Female	trans
cg04492287_EEF2	2.96E-05	0.00011644	-0.556717875	M1	Female	trans
cg13981054_NRCAM	2.96E-05	0.00011644	0.573875936	M1	Female	trans
cg11886220_RNU6-1203P	2.96E-05	0.00011644	-0.474762744	M1	Female	trans
cg01666490_RN7SL836P	2.96E-05	0.000116442	-0.317137429	M1	Female	trans
cg23340935_RPS15AP34	2.96E-05	0.000116442	-0.511447377	M1	Female	trans
cg06330497_HTR1F	2.96E-05	0.000116448	-0.784095243	M1	Female	trans
cg05392160_ENSG00000237713	2.96E-05	0.000116451	-0.4578883	M1	Female	trans
cg07331276_RNU1-74P	2.96E-05	0.000116451	-0.695525355	M1	Female	trans
cg19593182_ENSG00000231034	2.96E-05	0.000116451	-0.410814569	M1	Female	trans
cg16697428_Y_RNA	2.96E-05	0.000116452	-0.32620034	M1	Female	trans
cg02345572_ENSG00000224311	2.96E-05	0.000116456	-0.523636812	M1	Female	trans
cg19383909_KRT74	2.96E-05	0.000116458	-0.558443975	M1	Female	trans
cg16939169_OR10G9	2.96E-05	0.000116458	-0.474453712	M1	Female	trans
cg23509665_SPDYE21	2.96E-05	0.000116459	-0.491359526	M1	Female	trans
cg26681414_NPM1P38	2.96E-05	0.000116464	-0.767897633	M1	Female	trans
cg07777115_HNRNPFP1	2.96E-05	0.000116466	-0.433205862	M1	Female	trans
cg24305584_ENSG00000231881	2.96E-05	0.000116466	0.487991322	M1	Female	trans
cg12955111_ENSG00000226853	2.96E-05	0.000116466	-0.681034211	M1	Female	trans
cg18474443_RNU6-810P	2.96E-05	0.000116466	-0.506947075	M1	Female	trans
cg25578798_MTND3P9	2.96E-05	0.000116469	-0.299879026	M1	Female	trans
cg05669210_C16orf92	2.96E-05	0.000116469	0.348568739	M1	Female	trans
cg01210264_NAP1L4P2	2.96E-05	0.000116469	-0.384325219	M1	Female	trans
cg22159430_ARMCX1	2.96E-05	0.000116469	-0.425813428	M1	Female	trans
cg01083651_TRAPPC2LP1	2.96E-05	0.000116469	-0.380492973	M1	Female	trans
cg17376853_PDZD9	2.96E-05	0.000116473	-0.525856849	M1	Female	trans
cg10518850_RNU6-563P	2.96E-05	0.000116477	-0.398442716	M1	Female	trans
cg14733725_OPN1MW2	2.96E-05	0.000116478	-0.543965035	M1	Female	trans
cg20942887_RN7SL826P	2.96E-05	0.000116479	-0.355425431	M1	Female	trans
cg22750960_RN7SKP29	2.96E-05	0.000116479	-0.47289478	M1	Female	trans
cg26763523_USP17L12	2.96E-05	0.000116479	0.545299362	M1	Female	trans
cg01983185_KCNAB1-AS2	2.96E-05	0.00011648	0.46029479	M1	Female	trans
cg21160906_BMP8B	2.96E-05	0.00011648	-0.431537416	M1	Female	trans
cg18251222_LINC01918	2.96E-05	0.00011648	0.659307487	M1	Female	trans
cg10488013_BBS9	2.96E-05	0.00011648	-0.441569817	M1	Female	trans
cg18054408_U8	2.96E-05	0.000116484	-0.371144624	M1	Female	trans
cg09999381_RNU6-16P	2.96E-05	0.000116485	-0.381399916	M1	Female	trans
cg13500029_OR9A1P	2.96E-05	0.000116487	-0.3826175	M1	Female	trans
cg07173972_DEFB108B	2.96E-05	0.000116488	0.460866421	M1	Female	trans
cg02799565_HNRNPA1P42	2.96E-05	0.000116491	-0.5163934	M1	Female	trans
cg26329715_STRN4	2.96E-05	0.000116493	-0.495565838	M1	Female	trans
cg11170217_ENSG00000201009	2.96E-05	0.000116493	-0.445798833	M1	Female	trans
cg08870098_DRD5P2	2.96E-05	0.000116495	-0.642579255	M1	Female	trans
cg19822890_MTHFD2	2.96E-05	0.000116497	-0.484617653	M1	Female	trans
cg15593298_FAM221A	2.96E-05	0.000116503	0.554129017	M1	Female	trans
cg18301136_TP53TG3D	2.96E-05	0.000116506	-0.550477427	M1	Female	trans
cg27065225_ASIC2	2.96E-05	0.000116506	-0.591168895	M1	Female	trans
cg05874519_HSFY4P	2.96E-05	0.000116508	-0.394816299	M1	Female	trans
cg10723869_C9orf135-DT	2.96E-05	0.000116514	-0.715512884	M1	Female	trans
cg01037617_MIR1202	2.96E-05	0.000116517	0.16666004	M1	Female	trans
cg17669549_TRAV16	2.96E-05	0.000116517	-0.401840117	M1	Female	trans
cg16963484_DNTT	2.96E-05	0.000116517	-0.673959039	M1	Female	trans
cg03830265_RNU2-17P	2.96E-05	0.000116518	-0.474087076	M1	Female	trans
cg10725441_RPS27P18	2.96E-05	0.000116518	-0.495036653	M1	Female	trans
cg11987596_TP53TG3C	2.96E-05	0.000116518	-0.420114035	M1	Female	trans
cg23024913_ENSG00000229668	2.96E-05	0.000116524	-0.401033672	M1	Female	trans
cg20824989_CDHR2	2.96E-05	0.000116525	-0.455527982	M1	Female	trans
cg15554429_OR8U1	2.96E-05	0.000116529	-0.737976086	M1	Female	trans
cg03575231_OR2AT4	2.96E-05	0.000116532	-0.465207315	M1	Female	trans
cg07814977_SPHKAP	2.96E-05	0.000116533	-0.567802729	M1	Female	trans
cg14339668_RN7SKP20	2.96E-05	0.000116533	-0.578067233	M1	Female	trans
cg18343923_PRKCQ-AS1	2.96E-05	0.000116535	-0.440074505	M1	Female	trans
cg01512230_ENSG00000222031	2.96E-05	0.000116536	-0.477445982	M1	Female	trans
cg14549869_IFNA10	2.96E-05	0.000116538	-0.463829836	M1	Female	trans
cg13410674_OR2AF1P	2.96E-05	0.00011654	-0.500944158	M1	Female	trans
cg09884146_RN7SL795P	2.96E-05	0.000116541	0.894753912	M1	Female	trans
cg15029183_FLNA	2.96E-05	0.000116541	-0.504223149	M1	Female	trans
cg00866836_MIR16-2	2.96E-05	0.000116541	-0.854942501	M1	Female	trans
cg17613326_CELA3B	2.96E-05	0.000116545	0.396110897	M1	Female	trans
cg21051694_ENSG00000227365	2.96E-05	0.000116552	0.804532876	M1	Female	trans
cg17975895_LINC01318	2.96E-05	0.000116552	-0.295482933	M1	Female	trans
cg00470469_RNA5SP427	2.96E-05	0.000116553	-0.502334225	M1	Female	trans
cg18301136_MPV17	2.96E-05	0.000116553	-0.516588139	M1	Female	trans
cg00569101_HR	2.96E-05	0.000116555	-0.413343149	M1	Female	trans
cg01391898_ENSG00000232097	2.96E-05	0.000116556	0.513768558	M1	Female	trans
cg03751055_ENSG00000236248	2.96E-05	0.000116558	-0.562565407	M1	Female	trans
cg04515996_ENSG00000229672	2.96E-05	0.000116562	0.337641702	M1	Female	trans
cg16569309_OR5S1P	2.96E-05	0.000116562	-0.775088102	M1	Female	trans
cg27614177_RN7SL497P	2.96E-05	0.000116565	-0.518751244	M1	Female	trans
cg02262162_MIR188	2.96E-05	0.00011657	-0.480720066	M1	Female	trans
cg18301136_MYO3B	2.96E-05	0.000116571	-0.565485075	M1	Female	trans
cg00569101_KRT80	2.96E-05	0.000116572	-0.415859428	M1	Female	trans
cg13917481_SELENON	2.96E-05	0.000116574	-0.481834628	M1	Female	trans
cg02303400_PRRG1	2.96E-05	0.000116576	-0.504005528	M1	Female	trans
cg04070489_RNA5SP388	2.96E-05	0.000116577	-0.317065215	M1	Female	trans
cg17848362_ENSG00000233288	2.96E-05	0.000116581	-0.579820737	M1	Female	trans
cg11482606_U8	2.96E-05	0.000116581	-0.424639329	M1	Female	trans
cg20785758_ENSG00000240174	2.96E-05	0.000116581	-0.621811187	M1	Female	trans
cg06877317_MED6P1	2.96E-05	0.000116582	-0.520115345	M1	Female	trans
cg15063726_MTHFD2P3	2.96E-05	0.000116584	-0.609046793	M1	Female	trans
cg04198854_FEZ1	2.96E-05	0.000116584	-0.413004231	M1	Female	trans
cg16187147_RN7SKP273	2.96E-05	0.000116586	-0.6627171	M1	Female	trans
cg07173972_BAD	2.96E-05	0.000116586	-0.458079757	M1	Female	trans
cg14086691_MIR185	2.96E-05	0.00011659	-0.426908356	M1	Female	trans
cg23587192_RNA5SP389	2.96E-05	0.000116592	-0.734300923	M1	Female	trans
cg15079347_ACTBP1	2.96E-05	0.000116592	-0.424254726	M1	Female	trans
cg03397234_BACH1-IT2	2.96E-05	0.000116592	0.624970223	M1	Female	trans
cg15877096_PSMG4	2.96E-05	0.000116598	-0.379058573	M1	Female	trans
cg25699417_ENSG00000201807	2.96E-05	0.000116599	-0.425391919	M1	Female	trans
cg21000599_MRPS18CP6	2.96E-05	0.000116601	-0.559536944	M1	Female	trans
cg22367705_MIR1290	2.96E-05	0.000116601	0.414415196	M1	Female	trans
cg23481955_SLC29A4	2.96E-05	0.000116604	-0.371627076	M1	Female	trans
cg25690202_ACTBP7	2.96E-05	0.000116604	0.548111564	M1	Female	trans
cg25890576_OXTR	2.96E-05	0.000116604	-0.506989301	M1	Female	trans
cg05395063_CYCSP33	2.96E-05	0.000116606	-0.456039057	M1	Female	trans
cg16436181_PSORS1C2	2.96E-05	0.000116607	-0.580987643	M1	Female	trans
cg04492287_WDTC1	2.96E-05	0.000116609	-0.551968787	M1	Female	trans
cg12125241_COL2A1	2.96E-05	0.00011661	-0.531489664	M1	Female	trans
cg04337937_IFITM1	2.96E-05	0.00011661	-0.661221287	M1	Female	trans
cg20418101_ENSG00000235059	2.96E-05	0.000116611	-0.234674039	M1	Female	trans
cg10548700_USP18	2.96E-05	0.000116611	0.537371778	M1	Female	trans
cg11761102_SLC35E2B	2.96E-05	0.000116612	-0.709809362	M1	Female	trans
cg21903920_MTND4P24	2.96E-05	0.000116618	-0.655160651	M1	Female	trans
cg05006567_RPL26P13	2.96E-05	0.000116618	0.325085988	M1	Female	trans
cg17213650_MBL1P	2.96E-05	0.000116624	-0.391212543	M1	Female	trans
cg02982951_ZNF25-DT	2.96E-05	0.000116631	-0.320033429	M1	Female	trans
cg10263003_ENSG00000228151	2.96E-05	0.000116632	-0.740631305	M1	Female	trans
cg12372706_SCN5A	2.96E-05	0.000116637	-0.502286258	M1	Female	trans
cg07474672_ENSG00000243445	2.96E-05	0.000116637	-0.46083615	M1	Female	trans
cg24430871_ENSG00000227711	2.96E-05	0.000116639	-0.461882071	M1	Female	trans
cg05368609_IGLC7	2.96E-05	0.000116639	-0.120024562	M1	Female	trans
cg21186405_RNU6-563P	2.96E-05	0.000116641	-0.391725514	M1	Female	trans
cg05292018_TGFA-IT1	2.96E-05	0.000116644	-0.446175588	M1	Female	trans
cg02990361_TRAPPC2LP1	2.96E-05	0.000116647	0.436685895	M1	Female	trans
cg16593845_ENSG00000232675	2.96E-05	0.000116647	-0.423632663	M1	Female	trans
cg18177183_ENSG00000232749	2.96E-05	0.000116647	0.559844775	M1	Female	trans
cg10527606_ENSG00000224669	2.96E-05	0.000116647	-0.665599328	M1	Female	trans
cg13746813_UGT1A11P	2.96E-05	0.000116648	-0.642066608	M1	Female	trans
cg23209353_ENSG00000240813	2.96E-05	0.000116648	-0.495175578	M1	Female	trans
cg09999324_ENSG00000228467	2.96E-05	0.000116649	-0.43149569	M1	Female	trans
cg19777818_FLNC-AS1	2.96E-05	0.00011665	-0.406468733	M1	Female	trans
cg24245601_LUZP4	2.96E-05	0.00011665	-0.644112294	M1	Female	trans
cg19787727_NACAP7	2.96E-05	0.000116652	0.506326048	M1	Female	trans
cg19787727_RN7SL70P	2.96E-05	0.000116652	0.506326048	M1	Female	trans
cg16422816_FSTL5	2.96E-05	0.000116659	-0.821295571	M1	Female	trans
cg06449486_ENSG00000242048	2.96E-05	0.000116661	0.42395743	M1	Female	trans
cg01722343_ENSG00000238224	2.96E-05	0.000116661	0.369616782	M1	Female	trans
cg25699417_ENSG00000226163	2.96E-05	0.000116663	-0.457506897	M1	Female	trans
cg09653571_ENSG00000232798	2.96E-05	0.000116663	-0.405337268	M1	Female	trans
cg16975684_KCND2	2.96E-05	0.000116667	-0.578794283	M1	Female	trans
cg04665311_LINC00866	2.96E-05	0.000116667	-0.256232267	M1	Female	trans
cg02805689_C11orf53	2.96E-05	0.000116668	-0.594813922	M1	Female	trans
cg17385452_PAFAH1B2P1	2.96E-05	0.000116668	0.807580035	M1	Female	trans
cg02294123_CICP8	2.96E-05	0.000116669	-0.379556109	M1	Female	trans
cg20313696_TEX38	2.96E-05	0.000116669	-0.575623522	M1	Female	trans
cg15735438_OR10P1	2.96E-05	0.00011667	-0.725763083	M1	Female	trans
cg05079074_ENSG00000232897	2.96E-05	0.000116671	-0.687052076	M1	Female	trans
cg09543047_OR9I2P	2.96E-05	0.000116671	-0.57814365	M1	Female	trans
cg18923635_KCNN3	2.96E-05	0.000116673	-0.631389041	M1	Female	trans
cg21407000_RNU6-1255P	2.96E-05	0.000116673	-0.728537967	M1	Female	trans
cg23943415_RPL11P5	2.96E-05	0.000116674	-0.684178545	M1	Female	trans
cg13990947_ENSG00000213318	2.96E-05	0.000116676	-0.52638386	M1	Female	trans
cg24377657_MYBPC2	2.97E-05	0.000116677	0.358530703	M1	Female	trans
cg12861945_JPH2	2.97E-05	0.00011668	0.524139137	M1	Female	trans
cg03741931_RNF207	2.97E-05	0.000116681	-0.418438872	M1	Female	trans
cg02990361_ENSG00000234775	2.97E-05	0.000116681	0.563024434	M1	Female	trans
cg02207084_ENSG00000239615	2.97E-05	0.000116681	-0.442447131	M1	Female	trans
cg07543199_ENSG00000234818	2.97E-05	0.000116682	-0.469688701	M1	Female	trans
cg11494710_NUS1P3	2.97E-05	0.000116683	-0.446318448	M1	Female	trans
cg11893742_ENSG00000227981	2.97E-05	0.000116683	-0.531979908	M1	Female	trans
cg09789229_TMEM121B	2.97E-05	0.000116684	-0.6378409	M1	Female	trans
cg16368146_OR7E116P	2.97E-05	0.000116684	0.544469514	M1	Female	trans
cg02159489_RNU6-886P	2.97E-05	0.000116686	-0.370434741	M1	Female	trans
cg08266644_AJUBA	2.97E-05	0.000116686	-0.670189902	M1	Female	trans
cg14815329_IL2	2.97E-05	0.000116686	-0.451462477	M1	Female	trans
cg06282009_FEM1AP4	2.97E-05	0.000116687	-0.460818005	M1	Female	trans
cg10493879_ANKRD30B	2.97E-05	0.000116688	-0.404212678	M1	Female	trans
cg09033563_TSPAN10	2.97E-05	0.000116689	0.537729762	M1	Female	trans
cg12571007_NEK9	2.97E-05	0.000116692	-0.390557876	M1	Female	trans
cg17945153_KMT5AP2	2.97E-05	0.000116692	0.537716844	M1	Female	trans
cg11208229_ATXN3L	2.97E-05	0.000116692	-0.34121202	M1	Female	trans
cg04518477_SLCO2A1	2.97E-05	0.000116696	0.459926075	M1	Female	trans
cg09272186_RNU1-70P	2.97E-05	0.000116696	-0.441027052	M1	Female	trans
cg23805120_SNORD83	2.97E-05	0.000116697	-0.512159496	M1	Female	trans
cg24578004_C6	2.97E-05	0.000116698	-0.674485512	M1	Female	trans
cg15025375_HNRNPA1P51	2.97E-05	0.0001167	-0.354004422	M1	Female	trans
cg26414417_ENSG00000232906	2.97E-05	0.0001167	-0.504344993	M1	Female	trans
cg00462104_ACTBP6	2.97E-05	0.0001167	-0.765849039	M1	Female	trans
cg24202000_CDC42P2	2.97E-05	0.0001167	-0.526628091	M1	Female	trans
cg26529963_MIR549A	2.97E-05	0.000116709	-0.515883602	M1	Female	trans
cg24429037_ZNF519	2.97E-05	0.000116711	-0.529389892	M1	Female	trans
cg19595092_LINC00354	2.97E-05	0.000116713	-0.550972599	M1	Female	trans
cg20803916_PLGLA	2.97E-05	0.000116714	-0.470299317	M1	Female	trans
cg19110931_SAA1	2.97E-05	0.000116714	-0.671819987	M1	Female	trans
cg22280068_ENSG00000224302	2.97E-05	0.000116714	-0.436684326	M1	Female	trans
cg15376531_RNA5SP256	2.97E-05	0.000116715	-0.456939466	M1	Female	trans
cg12140554_PRB2	2.97E-05	0.000116715	-0.703772761	M1	Female	trans
cg20057147_RNA5S5	2.97E-05	0.000116716	-0.5457594	M1	Female	trans
cg15741247_LINC01597	2.97E-05	0.000116717	-0.716330923	M1	Female	trans
cg19740643_ENSG00000240562	2.97E-05	0.000116718	-0.514323954	M1	Female	trans
cg20670037_ENOX1-AS2	2.97E-05	0.000116718	-0.503919294	M1	Female	trans
cg04337937_ENSG00000240238	2.97E-05	0.000116719	-0.479767435	M1	Female	trans
cg04492287_MIEF2	2.97E-05	0.000116721	-0.553032739	M1	Female	trans
cg15151670_WDR4P2	2.97E-05	0.000116721	-0.485870657	M1	Female	trans
cg11687389_ADGRE5	2.97E-05	0.000116723	-0.456905204	M1	Female	trans
cg13562841_LMLN-AS1	2.97E-05	0.000116724	-0.605926031	M1	Female	trans
cg13716788_OR5M5P	2.97E-05	0.000116724	-0.430734622	M1	Female	trans
cg20060216_ENSG00000239706	2.97E-05	0.000116725	-0.43885298	M1	Female	trans
cg10666167_RNU6-179P	2.97E-05	0.000116727	-0.556915663	M1	Female	trans
cg20212362_H2AC9P	2.97E-05	0.000116727	-0.471377757	M1	Female	trans
cg12010643_ARTN	2.97E-05	0.000116727	-0.536305042	M1	Female	trans
cg17531430_ENSG00000238124	2.97E-05	0.000116727	-0.405310058	M1	Female	trans
cg04492287_RDH13	2.97E-05	0.000116727	-0.529106518	M1	Female	trans
cg08101543_ENSG00000240611	2.97E-05	0.000116727	-0.484351098	M1	Female	trans
cg15349274_KCNMA1-AS2	2.97E-05	0.000116727	-0.47452203	M1	Female	trans
cg09803413_OR8D1	2.97E-05	0.000116728	-0.620436663	M1	Female	trans
cg07022959_CXCL10	2.97E-05	0.00011673	-0.872285048	M1	Female	trans
cg15073496_LINC00671	2.97E-05	0.000116732	-0.486790389	M1	Female	trans
cg07656719_DUSP15	2.97E-05	0.000116733	-0.579618089	M1	Female	trans
cg16565439_ENSG00000232286	2.97E-05	0.000116733	-0.546991162	M1	Female	trans
cg18266472_ENSG00000214135	2.97E-05	0.000116733	0.391827144	M1	Female	trans
cg21774804_NDUFA5P4	2.97E-05	0.000116733	-0.587309525	M1	Female	trans
cg04549802_ENSG00000236750	2.97E-05	0.000116733	-0.3598695	M1	Female	trans
cg04549802_OR2AQ1P	2.97E-05	0.000116733	-0.374308629	M1	Female	trans
cg04549802_LINC01923	2.97E-05	0.000116733	-0.374308629	M1	Female	trans
cg04549802_RNU2-48P	2.97E-05	0.000116733	-0.306768518	M1	Female	trans
cg04549802_RNU6-1167P	2.97E-05	0.000116733	-0.353930215	M1	Female	trans
cg04549802_MIR329-1	2.97E-05	0.000116733	-0.374308629	M1	Female	trans
cg04549802_RNU6-1313P	2.97E-05	0.000116733	-0.374308629	M1	Female	trans
cg04549802_ENSG00000235152	2.97E-05	0.000116733	-0.473114187	M1	Female	trans
cg04549802_ENSG00000235243	2.97E-05	0.000116733	-0.216646782	M1	Female	trans
cg04549802_RNU6-200P	2.97E-05	0.000116733	-0.283290785	M1	Female	trans
cg04549802_ASH2LP1	2.97E-05	0.000116733	-0.501439863	M1	Female	trans
cg04549802_OR11I1P	2.97E-05	0.000116733	-0.527388131	M1	Female	trans
cg04549802_RNA5SP98	2.97E-05	0.000116733	-0.527388131	M1	Female	trans
cg04549802_UBQLN1P1	2.97E-05	0.000116733	-0.527388131	M1	Female	trans
cg04549802_GPX1P2	2.97E-05	0.000116733	-0.527388131	M1	Female	trans
cg04549802_ENSG00000224322	2.97E-05	0.000116733	-0.527388131	M1	Female	trans
cg04549802_ENSG00000229188	2.97E-05	0.000116733	-0.527388131	M1	Female	trans
cg04549802_ENSG00000229308	2.97E-05	0.000116733	-0.527388131	M1	Female	trans
cg04549802_GAPDHP19	2.97E-05	0.000116733	-0.527388131	M1	Female	trans
cg04549802_DLGAP5P1	2.97E-05	0.000116733	-0.527388131	M1	Female	trans
cg04549802_NT5DC1P1	2.97E-05	0.000116733	-0.527388131	M1	Female	trans
cg18991231_SCP2D1	2.97E-05	0.000116733	-0.556293053	M1	Female	trans
cg13885150_ENSG00000237716	2.97E-05	0.000116733	-0.493870391	M1	Female	trans
cg26250046_Metazoa_SRP	2.97E-05	0.000116734	-0.382079634	M1	Female	trans
cg11134437_RNU6-560P	2.97E-05	0.000116734	-0.752919064	M1	Female	trans
cg14032195_RPL30P4	2.97E-05	0.000116736	-0.340328315	M1	Female	trans
cg27483382_ENSG00000227355	2.97E-05	0.000116736	-0.402254008	M1	Female	trans
cg25104868_CCDC180	2.97E-05	0.000116737	-0.611423887	M1	Female	trans
cg21903920_OR7E93P	2.97E-05	0.000116738	-0.54588825	M1	Female	trans
cg25890576_CFAP53	2.97E-05	0.000116738	-0.478119371	M1	Female	trans
cg15593298_ENSG00000229109	2.97E-05	0.000116741	0.549516823	M1	Female	trans
cg02775254_HOMER2P1	2.97E-05	0.000116741	-0.413921316	M1	Female	trans
cg03886523_TPSAB1	2.97E-05	0.000116741	-0.672619769	M1	Female	trans
cg12600174_DCDC2	2.97E-05	0.000116741	0.558534947	M1	Female	trans
cg13088253_RNA5SP498	2.97E-05	0.000116741	-0.469402957	M1	Female	trans
cg05232081_RPS20P24	2.97E-05	0.000116741	-0.516768171	M1	Female	trans
cg18301136_FAM162B	2.97E-05	0.000116744	-0.240546478	M1	Female	trans
cg20112827_ENSG00000237669	2.97E-05	0.000116744	-0.465966989	M1	Female	trans
cg21834824_BTBD11	2.97E-05	0.000116744	-0.625790238	M1	Female	trans
cg21237749_DNMT3AP1	2.97E-05	0.000116745	-0.525738941	M1	Female	trans
cg15708697_RPL12P36	2.97E-05	0.000116748	-0.393357766	M1	Female	trans
cg19765834_ENSG00000230552	2.97E-05	0.000116749	-0.395551744	M1	Female	trans
cg09006915_RNU6-241P	2.97E-05	0.00011675	-0.661936185	M1	Female	trans
cg03269667_LINC01951	2.97E-05	0.000116751	-0.488289948	M1	Female	trans
cg10991855_C3orf86	2.97E-05	0.000116751	-0.584031705	M1	Female	trans
cg23246499_THRSP	2.97E-05	0.000116754	-0.613885041	M1	Female	trans
cg09519485_RNU6-937P	2.97E-05	0.000116754	-0.853191803	M1	Female	trans
cg23921689_SPATA31B1P	2.97E-05	0.000116756	-0.438410699	M1	Female	trans
cg14646214_HBEGF	2.97E-05	0.000116757	-0.636028715	M1	Female	trans
cg11821302_LINC01354	2.97E-05	0.000116765	-0.480252301	M1	Female	trans
cg22751099_LINC01823	2.97E-05	0.000116766	-0.620007415	M1	Female	trans
cg04337937_FOS	2.97E-05	0.000116766	-0.642519737	M1	Female	trans
cg20225678_RNU6-644P	2.97E-05	0.000116766	-0.464086069	M1	Female	trans
cg04337937_CST2	2.97E-05	0.00011677	-0.642635637	M1	Female	trans
cg12615916_ENSG00000237885	2.97E-05	0.00011677	0.594924595	M1	Female	trans
cg14039968_GNG7	2.97E-05	0.000116772	-0.44275885	M1	Female	trans
cg01224863_FLNC-AS1	2.97E-05	0.000116776	-0.330316261	M1	Female	trans
cg03659680_RN7SL728P	2.97E-05	0.000116777	-0.632131612	M1	Female	trans
cg00759146_U3	2.97E-05	0.000116778	-0.441472593	M1	Female	trans
cg26926138_NPLP1	2.97E-05	0.000116782	0.535272867	M1	Female	trans
cg20870820_MIR1913	2.97E-05	0.000116787	-0.76222081	M1	Female	trans
cg02478179_ENSG00000229261	2.97E-05	0.000116788	0.535187895	M1	Female	trans
cg06836895_RNU6-1235P	2.97E-05	0.000116791	-0.382945827	M1	Female	trans
cg23670372_DPPA5	2.97E-05	0.000116792	-0.42410532	M1	Female	trans
cg15954263_U8	2.97E-05	0.000116792	-0.245887933	M1	Female	trans
cg12878716_RCC1	2.97E-05	0.000116792	-0.821799875	M1	Female	trans
cg15185538_OR52X1P	2.97E-05	0.000116792	-0.745201207	M1	Female	trans
cg20214135_TMEM229A	2.97E-05	0.000116793	-0.885433613	M1	Female	trans
cg26320152_RPS3AP40	2.97E-05	0.000116794	-0.48096326	M1	Female	trans
cg16378520_SLC16A9	2.97E-05	0.000116794	-0.388972546	M1	Female	trans
cg02129159_LINC02812	2.97E-05	0.000116794	-0.395291326	M1	Female	trans
cg25483271_HMGB1P18	2.97E-05	0.000116794	-0.688019229	M1	Female	trans
cg25483271_PRELID1P7	2.97E-05	0.000116794	-0.688019229	M1	Female	trans
cg25483271_PNLIP	2.97E-05	0.000116794	-0.688019229	M1	Female	trans
cg25483271_MIR670HG	2.97E-05	0.000116794	-0.688019229	M1	Female	trans
cg25483271_GTF2IP2	2.97E-05	0.000116794	-0.688019229	M1	Female	trans
cg25483271_CXorf66	2.97E-05	0.000116794	-0.688019229	M1	Female	trans
cg25483271_ENSG00000213068	2.97E-05	0.000116794	-0.688019229	M1	Female	trans
cg25483271_U3	2.97E-05	0.000116794	-0.688019229	M1	Female	trans
cg25483271_ASB17	2.97E-05	0.000116794	-0.347896852	M1	Female	trans
cg25483271_HMGN2P13	2.97E-05	0.000116794	-0.262559413	M1	Female	trans
cg25483271_RAB1AP2	2.97E-05	0.000116794	-0.617214608	M1	Female	trans
cg23409591_CDC25B	2.97E-05	0.000116797	-0.494297325	M1	Female	trans
cg21445409_NPSR1	2.97E-05	0.000116799	0.646837429	M1	Female	trans
cg27573735_RNU6-228P	2.97E-05	0.000116799	0.32503592	M1	Female	trans
cg26081710_ADAMTS18	2.97E-05	0.000116803	-0.476292025	M1	Female	trans
cg05818000_LINC00211	2.97E-05	0.000116803	-0.656910489	M1	Female	trans
cg21856015_RPS24P7	2.97E-05	0.000116803	-0.631159962	M1	Female	trans
cg20595271_ENSG00000237645	2.97E-05	0.000116806	-0.507540799	M1	Female	trans
cg25994476_ST6GALNAC2P1	2.97E-05	0.000116806	0.568260614	M1	Female	trans
cg25994476_ENSG00000237954	2.97E-05	0.000116806	0.32732296	M1	Female	trans
cg27064927_CUBNP3	2.97E-05	0.000116806	-0.504537148	M1	Female	trans
cg13922901_OR2T33	2.97E-05	0.000116807	0.69769603	M1	Female	trans
cg09575750_AGL	2.97E-05	0.000116809	-0.518043906	M1	Female	trans
cg13500029_BMS1P11	2.97E-05	0.000116811	-0.34344489	M1	Female	trans
cg05740632_PPIAP62	2.97E-05	0.000116813	-1.008798506	M1	Female	trans
cg03541887_TF	2.97E-05	0.000116813	-0.497390783	M1	Female	trans
cg23238869_LST1	2.97E-05	0.000116816	-0.533483639	M1	Female	trans
cg15029183_VAT1L	2.97E-05	0.000116818	-0.502286231	M1	Female	trans
cg18331249_IDH1-AS1	2.97E-05	0.000116818	-0.669942146	M1	Female	trans
cg08333487_SLC5A5	2.97E-05	0.000116819	-0.399868139	M1	Female	trans
cg13320413_SNTG2	2.97E-05	0.00011682	-0.578561641	M1	Female	trans
cg12485181_ACOD1	2.97E-05	0.000116821	-0.801555725	M1	Female	trans
cg14122995_ENSG00000204814	2.97E-05	0.000116821	-0.28428734	M1	Female	trans
cg15593298_SPATA6L	2.97E-05	0.000116822	0.582264353	M1	Female	trans
cg21110711_ZNF135	2.97E-05	0.000116825	-0.523135292	M1	Female	trans
cg03886687_SNORD18	2.97E-05	0.000116825	0.383110017	M1	Female	trans
cg13879653_MIR590	2.97E-05	0.000116825	-0.535971597	M1	Female	trans
cg04549268_SNRPGP11	2.97E-05	0.000116828	-0.815469861	M1	Female	trans
cg06024364_ENSG00000243230	2.97E-05	0.000116829	-0.401562356	M1	Female	trans
cg26221491_FABP7	2.97E-05	0.000116829	-0.724354286	M1	Female	trans
cg03851043_MIR554	2.97E-05	0.000116829	-0.332979921	M1	Female	trans
cg21415853_PATE1	2.97E-05	0.000116829	-0.492806907	M1	Female	trans
cg04195855_KIAA0513	2.97E-05	0.000116831	-0.556679687	M1	Female	trans
cg13095300_WDR83OS	2.97E-05	0.000116833	-0.746198723	M1	Female	trans
cg11382248_RPL39P3	2.97E-05	0.000116834	-0.655928369	M1	Female	trans
cg20695805_C3orf20	2.97E-05	0.000116836	0.524940656	M1	Female	trans
cg01707795_CELF5	2.97E-05	0.000116836	-0.911446889	M1	Female	trans
cg20985980_KIAA2012	2.97E-05	0.000116836	0.618132083	M1	Female	trans
cg09211873_RN7SL507P	2.97E-05	0.000116836	-0.459356626	M1	Female	trans
cg17158894_CLDN2	2.97E-05	0.00011684	-0.570190855	M1	Female	trans
cg26170855_RNU6-884P	2.97E-05	0.00011684	-0.570515362	M1	Female	trans
cg01590597_TMEM240	2.97E-05	0.000116841	-0.411779431	M1	Female	trans
cg00540250_RN7SL692P	2.97E-05	0.000116841	-0.415442644	M1	Female	trans
cg20369573_LAMTOR5P1	2.97E-05	0.000116844	-0.563845548	M1	Female	trans
cg02067491_RPL7AP7	2.97E-05	0.000116846	-0.481574859	M1	Female	trans
cg17714861_SBNO2	2.97E-05	0.00011685	-0.444271115	M1	Female	trans
cg13175575_CRYGFP	2.97E-05	0.00011685	-0.425482444	M1	Female	trans
cg08873277_ENSG00000237520	2.97E-05	0.00011685	-0.451665086	M1	Female	trans
cg12974773_KRT8P25	2.97E-05	0.00011685	-0.4747064	M1	Female	trans
cg23987549_TRAJ59	2.97E-05	0.00011685	0.390461259	M1	Female	trans
cg17504453_LMX1A-AS2	2.97E-05	0.00011685	-0.350077812	M1	Female	trans
cg12878716_TMEM164	2.97E-05	0.000116852	-0.757873731	M1	Female	trans
cg14339668_OR4L1	2.97E-05	0.000116853	-0.551644514	M1	Female	trans
cg21149260_RNA5SP325	2.97E-05	0.000116855	-0.523816388	M1	Female	trans
cg26759296_ENSG00000223504	2.97E-05	0.000116855	-0.583206901	M1	Female	trans
cg16798839_DTNBP1	2.97E-05	0.000116855	-0.45751718	M1	Female	trans
cg15029183_INSM1	2.97E-05	0.000116858	-0.53062723	M1	Female	trans
cg12168509_PHBP3	2.97E-05	0.000116859	-0.593763552	M1	Female	trans
cg03894102_SPATA31A1	2.97E-05	0.00011686	-0.441224392	M1	Female	trans
cg14460215_CXCL5	2.97E-05	0.00011686	-0.644665035	M1	Female	trans
cg01037617_ENSG00000235815	2.97E-05	0.00011686	0.452604734	M1	Female	trans
cg06301252_TDRD1	2.97E-05	0.000116862	-0.670842147	M1	Female	trans
cg19763463_GNPNAT1	2.97E-05	0.000116863	-0.507546717	M1	Female	trans
cg05376228_PRAMEF36P	2.97E-05	0.000116863	0.648499224	M1	Female	trans
cg02893180_RNU6-447P	2.97E-05	0.000116872	0.61600491	M1	Female	trans
cg08498272_ENSG00000213393	2.97E-05	0.000116874	-0.502295352	M1	Female	trans
cg24329141_S100A15A	2.97E-05	0.000116879	-0.374283377	M1	Female	trans
cg02621636_TCHH	2.97E-05	0.00011688	-1.149142477	M1	Female	trans
cg11016764_TRAV10	2.97E-05	0.00011688	-0.554889462	M1	Female	trans
cg09162333_SSH3	2.97E-05	0.000116881	-0.610360483	M1	Female	trans
cg26832639_BRK1P1	2.97E-05	0.000116885	-0.529144908	M1	Female	trans
cg01348938_S100A8	2.97E-05	0.000116885	-0.614830837	M1	Female	trans
cg15644305_APOBEC3F	2.97E-05	0.000116885	-0.475426586	M1	Female	trans
cg15032304_ENSG00000225620	2.97E-05	0.000116885	-0.465655265	M1	Female	trans
cg10488013_CCDC191	2.97E-05	0.000116885	-0.406315476	M1	Female	trans
cg10975354_ATAD2	2.97E-05	0.000116886	0.55052225	M1	Female	trans
cg06868132_ENSG00000232355	2.97E-05	0.000116886	-0.622379703	M1	Female	trans
cg09081941_GSDMC	2.97E-05	0.000116889	-0.761045859	M1	Female	trans
cg24304928_SPATA42	2.97E-05	0.000116894	-0.452664017	M1	Female	trans
cg27459981_WDR82P2	2.97E-05	0.000116894	0.662630519	M1	Female	trans
cg20951194_ENSG00000228384	2.97E-05	0.000116894	0.468929117	M1	Female	trans
cg22550042_ENSG00000232895	2.97E-05	0.000116894	-0.249146741	M1	Female	trans
cg22814961_TRAV26-2	2.97E-05	0.000116896	0.464188262	M1	Female	trans
cg08257147_RNU6-984P	2.97E-05	0.000116897	-0.477754828	M1	Female	trans
cg05887431_PUDPP3	2.97E-05	0.000116898	-0.424724591	M1	Female	trans
cg10549984_RNA5S9	2.97E-05	0.000116898	-0.504706825	M1	Female	trans
cg13565400_HMGN2P36	2.97E-05	0.000116906	0.422447457	M1	Female	trans
cg04539165_NR1H4	2.97E-05	0.000116907	-0.504478873	M1	Female	trans
cg17491117_RNU6-837P	2.97E-05	0.000116907	-0.350156171	M1	Female	trans
cg13712952_ENSG00000225385	2.97E-05	0.000116908	-0.434241382	M1	Female	trans
cg11540596_ADAM8	2.97E-05	0.00011691	-0.510298364	M1	Female	trans
cg02057688_ENSG00000238628	2.97E-05	0.000116911	-0.285507029	M1	Female	trans
cg23409591_SPATA21	2.97E-05	0.000116912	-0.521288367	M1	Female	trans
cg15139063_OR6M1	2.97E-05	0.000116912	-0.341203456	M1	Female	trans
cg20961650_RNU6-926P	2.97E-05	0.000116916	-0.620797949	M1	Female	trans
cg04900782_MARCHF4	2.97E-05	0.000116917	-1.594058488	M1	Female	trans
cg09476440_PPP1R35	2.97E-05	0.000116917	0.465492486	M1	Female	trans
cg05226043_GRIK3	2.97E-05	0.000116918	-0.294935261	M1	Female	trans
cg04430228_LRRC3B	2.97E-05	0.000116918	-0.638219543	M1	Female	trans
cg15031917_RNA5SP203	2.97E-05	0.000116918	0.495219846	M1	Female	trans
cg13702767_RNU5E-5P	2.97E-05	0.000116921	-0.190273709	M1	Female	trans
cg05200992_TUBB1P2	2.97E-05	0.000116921	-0.51853183	M1	Female	trans
cg24949324_ENSG00000225884	2.97E-05	0.000116922	-0.62477816	M1	Female	trans
cg06779317_RPS3AP10	2.97E-05	0.000116922	-0.407784126	M1	Female	trans
cg06499010_RN7SKP94	2.97E-05	0.000116922	-0.047697725	M1	Female	trans
cg06499010_LPCAT2BP	2.97E-05	0.000116922	-0.560368832	M1	Female	trans
cg06499010_RN7SKP212	2.97E-05	0.000116922	-0.305933975	M1	Female	trans
cg06499010_RN7SL564P	2.97E-05	0.000116922	-0.33488443	M1	Female	trans
cg06499010_LINC00408	2.97E-05	0.000116922	-0.682059222	M1	Female	trans
cg06499010_ENSG00000216913	2.97E-05	0.000116922	-0.682059222	M1	Female	trans
cg06499010_ENSG00000225598	2.97E-05	0.000116922	-0.484084941	M1	Female	trans
cg06499010_RPL35AP37	2.97E-05	0.000116922	-0.280184416	M1	Female	trans
cg06499010_OR2A41P	2.97E-05	0.000116922	-0.61186795	M1	Female	trans
cg06499010_ASB10	2.97E-05	0.000116922	-0.61186795	M1	Female	trans
cg06499010_RNU6-1151P	2.97E-05	0.000116922	-0.228864998	M1	Female	trans
cg26419656_TRBV2	2.97E-05	0.000116922	0.438257095	M1	Female	trans
cg14190294_RN7SKP240	2.97E-05	0.000116926	-0.4475648	M1	Female	trans
cg12372706_CACNG7	2.97E-05	0.000116926	-0.594491755	M1	Female	trans
cg11282828_ENSG00000226506	2.97E-05	0.000116928	-0.798680374	M1	Female	trans
cg26250046_OR5B21	2.97E-05	0.000116929	-0.466464163	M1	Female	trans
cg13565400_FAM25A	2.97E-05	0.000116929	0.625562828	M1	Female	trans
cg09476440_SGF29	2.97E-05	0.00011693	0.470938553	M1	Female	trans
cg20369573_ASS1P9	2.97E-05	0.00011693	-0.648396065	M1	Female	trans
cg19452914_ENSG00000223808	2.97E-05	0.000116932	-0.807086672	M1	Female	trans
cg06538285_ENSG00000232738	2.97E-05	0.000116933	-0.595803357	M1	Female	trans
cg11314630_CICP1	2.97E-05	0.000116935	-0.851664379	M1	Female	trans
cg19110931_CX3CL1	2.97E-05	0.000116936	-0.635477678	M1	Female	trans
cg04924345_ENTPD3-AS1	2.97E-05	0.000116937	-0.610984863	M1	Female	trans
cg14460663_CENPCP1	2.97E-05	0.000116939	-0.455494164	M1	Female	trans
cg26329715_SGTA	2.97E-05	0.000116939	-0.500410387	M1	Female	trans
cg04924345_MPDZ	2.97E-05	0.000116944	-0.635971225	M1	Female	trans
cg03337430_ENSG00000226277	2.97E-05	0.000116945	-0.59718711	M1	Female	trans
cg08217354_DLX5	2.97E-05	0.000116945	-0.480868178	M1	Female	trans
cg01226797_RPL32P34	2.97E-05	0.000116946	-0.449709082	M1	Female	trans
cg16445317_ITGA8	2.97E-05	0.000116946	-0.56607465	M1	Female	trans
cg25131461_LINC02142	2.97E-05	0.000116946	-0.501764232	M1	Female	trans
cg05292018_RPL7P6	2.97E-05	0.000116947	-0.319244698	M1	Female	trans
cg07356135_ENSG00000227479	2.97E-05	0.000116947	-0.597069824	M1	Female	trans
cg14019746_RNA5SP451	2.98E-05	0.000116948	0.586118267	M1	Female	trans
cg21407000_CAV1	2.98E-05	0.000116951	-0.642784465	M1	Female	trans
cg14509967_MIR181C	2.98E-05	0.000116954	0.340386197	M1	Female	trans
cg15488978_KRT78	2.98E-05	0.000116954	-0.701727834	M1	Female	trans
cg12600174_SLC7A2	2.98E-05	0.000116954	0.505000583	M1	Female	trans
cg07729440_RN7SL791P	2.98E-05	0.000116956	-0.641655845	M1	Female	trans
cg18836060_GLP1R	2.98E-05	0.000116961	-0.578696356	M1	Female	trans
cg04279695_SNX18P4	2.98E-05	0.000116961	0.410254854	M1	Female	trans
cg02579022_IGLV10-54	2.98E-05	0.000116961	0.632985652	M1	Female	trans
cg10592592_PTMAP3	2.98E-05	0.000116963	-0.486769518	M1	Female	trans
cg10518850_ENSG00000233739	2.98E-05	0.000116964	-0.561917397	M1	Female	trans
cg26162150_IGLV1-51	2.98E-05	0.000116965	0.28809002	M1	Female	trans
cg11308394_RNA5SP512	2.98E-05	0.000116967	-0.515983566	M1	Female	trans
cg12955111_DCDC2	2.98E-05	0.000116967	-0.715661881	M1	Female	trans
cg06811119_DUSP9	2.98E-05	0.00011697	-0.760520486	M1	Female	trans
cg03272877_UACA	2.98E-05	0.000116971	0.757742675	M1	Female	trans
cg20852862_SMARCAL1-AS1	2.98E-05	0.000116973	-0.522961475	M1	Female	trans
cg23954535_POU3F2	2.98E-05	0.000116973	-0.428613783	M1	Female	trans
cg16565439_GDPD3	2.98E-05	0.000116975	-0.408813332	M1	Female	trans
cg04544994_MIR548U	2.98E-05	0.000116976	-0.662408744	M1	Female	trans
cg14723307_ENSG00000237349	2.98E-05	0.000116976	-0.442708562	M1	Female	trans
cg26221506_CTPS1	2.98E-05	0.000116976	-0.427099261	M1	Female	trans
cg08044704_PNPLA1	2.98E-05	0.000116976	-0.556215743	M1	Female	trans
cg21316960_CNBD1	2.98E-05	0.000116978	-0.62066752	M1	Female	trans
cg22976778_IGLC7	2.98E-05	0.000116978	0.192839323	M1	Female	trans
cg13121357_ENSG00000230187	2.98E-05	0.000116978	-0.601949246	M1	Female	trans
cg13121357_NMTRQ-TTG12-1	2.98E-05	0.000116978	-0.385040685	M1	Female	trans
cg07091544_DEFB122	2.98E-05	0.000116979	-0.73434769	M1	Female	trans
cg09024023_RN7SL33P	2.98E-05	0.00011698	-0.346493776	M1	Female	trans
cg07942622_DYSF	2.98E-05	0.00011698	0.712139488	M1	Female	trans
cg05056349_PLEK	2.98E-05	0.00011698	0.632150512	M1	Female	trans
cg02096758_GLIS3	2.98E-05	0.00011698	-0.714810793	M1	Female	trans
cg27605211_FBN2	2.98E-05	0.00011698	-0.466016433	M1	Female	trans
cg18321929_ENSG00000230051	2.98E-05	0.00011698	-0.692842666	M1	Female	trans
cg07099009_RTL3	2.98E-05	0.00011698	-0.595783884	M1	Female	trans
cg11157765_RPL23AP48	2.98E-05	0.000116982	-0.594801774	M1	Female	trans
cg04478428_SNORD21	2.98E-05	0.000116983	0.525178167	M1	Female	trans
cg12115391_MESTP4	2.98E-05	0.000116983	-0.497905807	M1	Female	trans
cg20369573_TEX44	2.98E-05	0.000116984	-0.51855585	M1	Female	trans
cg23203812_FGFR3P1	2.98E-05	0.000116989	-0.310257401	M1	Female	trans
cg07857119_WNK4	2.98E-05	0.000116991	-0.704793416	M1	Female	trans
cg03697766_LINC01124	2.98E-05	0.000116992	-0.382919721	M1	Female	trans
cg05868023_OOEP-AS1	2.98E-05	0.000116992	0.489309137	M1	Female	trans
cg12624031_DPP4	2.98E-05	0.000116996	-1.337972645	M1	Female	trans
cg17112037_KCNJ6-AS1	2.98E-05	0.000117001	-0.554202128	M1	Female	trans
cg12932951_LGI3	2.98E-05	0.000117003	-0.633082593	M1	Female	trans
cg26315272_TRH	2.98E-05	0.000117006	-0.673884788	M1	Female	trans
cg14284424_MIPEPP2	2.98E-05	0.000117009	0.421183545	M1	Female	trans
cg24046884_ENSG00000234210	2.98E-05	0.000117011	-0.503129922	M1	Female	trans
cg08317284_LRRC6	2.98E-05	0.000117013	0.411746487	M1	Female	trans
cg22160300_HPN-AS1	2.98E-05	0.000117013	-0.471447291	M1	Female	trans
cg13401386_MED15P4	2.98E-05	0.000117013	-0.529334972	M1	Female	trans
cg13992929_GAGE12G	2.98E-05	0.000117015	-0.229623853	M1	Female	trans
cg14908168_ENSG00000227365	2.98E-05	0.000117018	-0.624696159	M1	Female	trans
cg25293880_ENSG00000235337	2.98E-05	0.000117018	-0.339465603	M1	Female	trans
cg18601483_ENSG00000206776	2.98E-05	0.000117018	-0.47906719	M1	Female	trans
cg12140554_PGAM4P1	2.98E-05	0.000117018	-0.816200371	M1	Female	trans
cg22278087_HOXD8	2.98E-05	0.000117018	0.326004301	M1	Female	trans
cg18339359_SNORD116	2.98E-05	0.00011702	-0.498666373	M1	Female	trans
cg12944418_PTH1R	2.98E-05	0.000117022	-0.512952333	M1	Female	trans
cg01856048_MTND4LP17	2.98E-05	0.000117034	-0.317749842	M1	Female	trans
cg06175279_ENSG00000230936	2.98E-05	0.000117036	-0.763292056	M1	Female	trans
cg03747858_RNU6-1148P	2.98E-05	0.000117037	-0.527199472	M1	Female	trans
cg24943459_ENSG00000231951	2.98E-05	0.000117037	-0.407674943	M1	Female	trans
cg21202551_RPEP2	2.98E-05	0.000117038	-0.386293556	M1	Female	trans
cg10533599_GALNTL6	2.98E-05	0.000117038	-0.521316433	M1	Female	trans
cg01100542_RPL23P4	2.98E-05	0.000117039	-0.817379785	M1	Female	trans
cg03560018_FANCD2P2	2.98E-05	0.000117039	0.524693736	M1	Female	trans
cg17725166_ENSG00000240499	2.98E-05	0.000117042	-0.402888715	M1	Female	trans
cg27065225_ENSG00000225637	2.98E-05	0.000117043	-0.545984026	M1	Female	trans
cg26287474_OR8G2P	2.98E-05	0.000117044	-0.954298197	M1	Female	trans
cg08598324_YBEY	2.98E-05	0.000117045	-0.400091688	M1	Female	trans
cg22806076_SDR42E1P3	2.98E-05	0.000117046	-0.563862379	M1	Female	trans
cg13897388_VN1R54P	2.98E-05	0.000117046	-0.609269433	M1	Female	trans
cg11153505_FAM222A	2.98E-05	0.000117047	-0.566862464	M1	Female	trans
cg19966787_NAP1L4P2	2.98E-05	0.000117047	-0.431213017	M1	Female	trans
cg10991855_PTGIR	2.98E-05	0.00011705	-0.624085795	M1	Female	trans
cg07817055_IRS4	2.98E-05	0.000117052	-0.508689618	M1	Female	trans
cg11426344_SEMG1	2.98E-05	0.000117054	-1.330375488	M1	Female	trans
cg23398596_BOLA2P3	2.98E-05	0.000117057	-0.532954451	M1	Female	trans
cg00743556_IZUMO2	2.98E-05	0.000117059	-0.586576745	M1	Female	trans
cg17604362_RNU7-96P	2.98E-05	0.00011706	-0.912463461	M1	Female	trans
cg04669580_LINC02624	2.98E-05	0.000117064	-0.530676174	M1	Female	trans
cg14483161_HELB	2.98E-05	0.000117067	-0.47119175	M1	Female	trans
cg19110931_ENSG00000132832	2.98E-05	0.000117067	-0.577041305	M1	Female	trans
cg03910065_RNU6-893P	2.98E-05	0.000117067	0.345285814	M1	Female	trans
cg03575231_ENSG00000234396	2.98E-05	0.00011707	-0.383332987	M1	Female	trans
cg06112554_OR6Y1	2.98E-05	0.000117073	-0.505798586	M1	Female	trans
cg25037011_KIF2C	2.98E-05	0.000117074	0.665788564	M1	Female	trans
cg22595719_MIR193B	2.98E-05	0.00011708	-0.593865537	M1	Female	trans
cg00147216_OR7G3	2.98E-05	0.000117082	-0.416797613	M1	Female	trans
cg04544994_OR7E129P	2.98E-05	0.000117087	-0.707054789	M1	Female	trans
cg20540806_RAPGEFL1	2.98E-05	0.000117088	0.352688235	M1	Female	trans
cg13045265_RPSAP63	2.98E-05	0.000117088	-0.475006337	M1	Female	trans
cg00572650_ENSG00000218499	2.98E-05	0.00011709	-0.526805758	M1	Female	trans
cg17329886_HMGN2P16	2.98E-05	0.00011709	-0.437342372	M1	Female	trans
cg01100542_IGKV1D-16	2.98E-05	0.000117091	-0.536289339	M1	Female	trans
cg14086691_RFPL4AL1	2.98E-05	0.000117092	-0.345834695	M1	Female	trans
cg06197811_LURAP1	2.98E-05	0.000117092	-0.487471134	M1	Female	trans
cg27574929_ENSG00000203462	2.98E-05	0.000117092	-0.493302701	M1	Female	trans
cg17600784_OR51R1P	2.98E-05	0.000117094	-0.493762087	M1	Female	trans
cg14743534_FLJ13224	2.98E-05	0.000117094	-0.523238382	M1	Female	trans
cg18251222_ADAMTS9	2.98E-05	0.000117094	0.637746358	M1	Female	trans
cg23783300_RNU6-1266P	2.98E-05	0.000117094	-0.642352891	M1	Female	trans
cg27316710_PPIAP13	2.98E-05	0.000117098	-0.917614874	M1	Female	trans
cg06616710_ENSG00000215586	2.98E-05	0.000117098	0.667800743	M1	Female	trans
cg11921348_DEFB134	2.98E-05	0.000117099	-0.35483301	M1	Female	trans
cg17556150_ENSG00000233565	2.98E-05	0.000117099	-0.301871449	M1	Female	trans
cg02820548_MT1B	2.98E-05	0.000117099	-0.762437579	M1	Female	trans
cg14646214_CCL1	2.98E-05	0.0001171	-0.601134239	M1	Female	trans
cg25787670_RNA5SP97	2.98E-05	0.0001171	-0.461986544	M1	Female	trans
cg18095452_PCDH11X	2.98E-05	0.000117101	-0.513252255	M1	Female	trans
cg06301252_ENSG00000231995	2.98E-05	0.000117102	-0.689197654	M1	Female	trans
cg13188416_HNRNPA1P23	2.98E-05	0.000117104	0.415924997	M1	Female	trans
cg01776479_HDAC9-AS1	2.98E-05	0.000117106	-0.472140866	M1	Female	trans
cg05820861_PHF21B	2.98E-05	0.000117108	-0.497974726	M1	Female	trans
cg01512230_RNU5A-1	2.98E-05	0.000117109	-0.546666449	M1	Female	trans
cg05433549_ZNF101P1	2.98E-05	0.00011711	-0.432018554	M1	Female	trans
cg01684881_ENSG00000228153	2.98E-05	0.000117119	0.468259354	M1	Female	trans
cg19344682_RN7SL643P	2.98E-05	0.000117119	-0.580445073	M1	Female	trans
cg11148883_ENSG00000236837	2.98E-05	0.000117121	-0.376100291	M1	Female	trans
cg07170932_ATP1A4	2.98E-05	0.000117122	-0.451624003	M1	Female	trans
cg23891611_HMX1	2.98E-05	0.000117126	-0.794634929	M1	Female	trans
cg12353589_DHRS7C	2.98E-05	0.000117126	-0.371263446	M1	Female	trans
cg16770243_RNU6-1027P	2.98E-05	0.000117128	-0.548422841	M1	Female	trans
cg17600784_NPM1P29	2.98E-05	0.000117129	-0.46354507	M1	Female	trans
cg26329715_GPS1	2.98E-05	0.000117131	-0.491097786	M1	Female	trans
cg10095608_SLC6A1	2.98E-05	0.000117131	-0.53525396	M1	Female	trans
cg17972361_RPS3AP49	2.98E-05	0.000117133	-0.495729124	M1	Female	trans
cg12944418_SLC6A5	2.98E-05	0.000117134	-0.54509411	M1	Female	trans
cg22152521_ZNF29P	2.98E-05	0.000117138	-0.510779974	M1	Female	trans
cg15865055_YWHAQP8	2.98E-05	0.00011714	-0.329045557	M1	Female	trans
cg10814415_HNRNPA1P32	2.98E-05	0.00011714	-0.323930945	M1	Female	trans
cg20237074_RNA5SP328	2.98E-05	0.00011714	-0.641254047	M1	Female	trans
cg20973649_CNTNAP3	2.98E-05	0.000117141	-0.509861172	M1	Female	trans
cg07914267_RHOBTB3	2.98E-05	0.000117141	-0.561793602	M1	Female	trans
cg04544994_MIR548AJ2	2.98E-05	0.000117141	-0.720276792	M1	Female	trans
cg01861555_LILRB3	2.98E-05	0.000117141	-0.428727861	M1	Female	trans
cg11324445_WNT9B	2.98E-05	0.000117144	-0.733627939	M1	Female	trans
cg12571007_DNAH12	2.98E-05	0.000117145	-0.369595032	M1	Female	trans
cg23125776_ENSG00000223742	2.98E-05	0.000117147	0.445370645	M1	Female	trans
cg26972832_MYO5BP3	2.98E-05	0.000117147	-0.504676112	M1	Female	trans
cg14836984_RNA5SP512	2.98E-05	0.000117147	-0.536765283	M1	Female	trans
ch.15.374589R_INMT	2.98E-05	0.000117147	0.53145221	M1	Female	trans
cg22806076_ROPN1B	2.98E-05	0.000117147	-0.736524716	M1	Female	trans
cg09191854_CDHR3	2.98E-05	0.000117147	-0.857647255	M1	Female	trans
cg11889058_LINC01103	2.98E-05	0.000117147	-0.411477708	M1	Female	trans
cg11889058_RPL29P28	2.98E-05	0.000117147	-0.473343945	M1	Female	trans
cg15756601_NTRK1	2.98E-05	0.000117147	-0.452689711	M1	Female	trans
cg21088165_CCNQP1	2.98E-05	0.000117147	-0.295803715	M1	Female	trans
cg08392495_RN7SL361P	2.98E-05	0.000117147	-0.576763087	M1	Female	trans
cg08392495_EXTL2P1	2.98E-05	0.000117147	-0.576763087	M1	Female	trans
cg08392495_EEF1GP8	2.98E-05	0.000117147	-0.576763087	M1	Female	trans
cg08392495_RN7SL580P	2.98E-05	0.000117147	-0.576763087	M1	Female	trans
cg08392495_LINC00395	2.98E-05	0.000117147	-0.409352027	M1	Female	trans
cg08392495_SNORD113-7	2.98E-05	0.000117147	-0.576763087	M1	Female	trans
cg08392495_SNORD114-11	2.98E-05	0.000117147	-0.409350645	M1	Female	trans
cg08392495_MIR496	2.98E-05	0.000117147	-0.576763087	M1	Female	trans
cg08392495_SOCS2P2	2.98E-05	0.000117147	-0.47385923	M1	Female	trans
cg08392495_IGLV11-55	2.98E-05	0.000117147	-0.576763087	M1	Female	trans
cg08392495_ENSG00000218337	2.98E-05	0.000117147	-0.576763087	M1	Female	trans
cg08392495_ENSG00000237163	2.98E-05	0.000117147	-0.47385923	M1	Female	trans
cg08414407_MRPS5P3	2.98E-05	0.000117148	-0.688307832	M1	Female	trans
cg05925327_SMIM11P1	2.98E-05	0.000117148	0.444030851	M1	Female	trans
cg26058289_LINC00347	2.98E-05	0.00011715	-0.453295676	M1	Female	trans
cg09809224_GHSR	2.98E-05	0.000117151	-0.806844406	M1	Female	trans
cg06449486_FAM9B	2.98E-05	0.000117151	0.343292251	M1	Female	trans
cg12571007_UBXN10	2.98E-05	0.000117155	-0.423609284	M1	Female	trans
cg05313197_FGF7P4	2.98E-05	0.000117158	-0.630345773	M1	Female	trans
cg16326335_RNA5S12	2.98E-05	0.000117158	-0.476453695	M1	Female	trans
cg17714861_WNT9B	2.98E-05	0.000117159	-0.440826862	M1	Female	trans
cg06736785_SGSH	2.98E-05	0.000117165	-0.602939927	M1	Female	trans
cg18959198_BEX5	2.98E-05	0.000117165	-0.708633992	M1	Female	trans
cg11540596_SPI1	2.98E-05	0.000117165	-0.532371926	M1	Female	trans
cg11003434_LINC00489	2.98E-05	0.000117165	-0.521248019	M1	Female	trans
cg00894041_SNORD115-29	2.98E-05	0.000117166	-0.432086177	M1	Female	trans
cg25703541_ENSG00000230285	2.98E-05	0.000117166	0.4166959	M1	Female	trans
cg11602485_MBD3L1	2.98E-05	0.000117166	-0.406487599	M1	Female	trans
cg16562709_PSAT1P2	2.98E-05	0.000117168	-0.438824512	M1	Female	trans
cg12492809_MIR1286	2.98E-05	0.000117169	0.568630979	M1	Female	trans
cg05861871_PTMAP9	2.98E-05	0.000117171	-0.616395025	M1	Female	trans
cg10653573_PRKCG	2.98E-05	0.000117171	-0.558547229	M1	Female	trans
cg10358421_PPIAP87	2.98E-05	0.000117171	-0.627809205	M1	Female	trans
cg10224581_KLHL34	2.98E-05	0.000117171	-0.439833141	M1	Female	trans
cg26565420_CEACAMP10	2.98E-05	0.000117171	-0.433730252	M1	Female	trans
cg05281096_RNU1-70P	2.98E-05	0.000117171	-0.504602268	M1	Female	trans
cg15001930_IGLV3-1	2.98E-05	0.000117171	-0.358048801	M1	Female	trans
cg13909661_SNORD19C	2.98E-05	0.000117176	-0.453107605	M1	Female	trans
cg09809224_GPR153	2.98E-05	0.000117177	-0.702299299	M1	Female	trans
cg07082012_TRBV5-5	2.98E-05	0.000117179	-0.389646631	M1	Female	trans
cg05813498_HOXB9	2.98E-05	0.000117181	-0.037695667	M1	Female	trans
cg09947311_ENSG00000237409	2.98E-05	0.000117182	-0.516514579	M1	Female	trans
cg13168499_MSTN	2.98E-05	0.000117183	-0.693708875	M1	Female	trans
cg20825109_UST	2.98E-05	0.000117183	-0.528855166	M1	Female	trans
cg14030300_HIGD1AP12	2.98E-05	0.000117183	1.044436456	M1	Female	trans
cg25102279_CGB2	2.98E-05	0.000117186	-0.259646957	M1	Female	trans
cg17158894_C16orf92	2.98E-05	0.000117187	-0.650060003	M1	Female	trans
cg08402735_ATRIP	2.98E-05	0.000117189	-0.529689278	M1	Female	trans
cg04457964_ENSG00000227712	2.98E-05	0.000117189	-0.393447313	M1	Female	trans
cg06884304_ENSG00000239041	2.98E-05	0.000117192	-0.441437995	M1	Female	trans
cg26539349_RNVU1-18	2.98E-05	0.000117194	-0.652631449	M1	Female	trans
cg07048094_LINC00898	2.98E-05	0.000117194	-0.424741518	M1	Female	trans
cg02807201_LINC00701	2.98E-05	0.000117195	0.250061388	M1	Female	trans
cg10653573_GREB1	2.98E-05	0.000117195	-0.380378733	M1	Female	trans
cg13322601_DIRAS2	2.98E-05	0.000117196	-0.400307021	M1	Female	trans
cg07320976_OR10G7	2.98E-05	0.000117197	-0.583623297	M1	Female	trans
cg26162637_DSG3	2.98E-05	0.000117197	-0.580492032	M1	Female	trans
cg10229938_TMEM95	2.98E-05	0.000117198	-0.55520118	M1	Female	trans
cg13565400_PIMREG	2.98E-05	0.000117198	0.592861974	M1	Female	trans
cg27475365_RNU6-746P	2.98E-05	0.000117198	0.587609286	M1	Female	trans
cg20312287_MIR30A	2.98E-05	0.000117201	-0.376342791	M1	Female	trans
cg22451117_SPANXC	2.98E-05	0.000117201	-0.793360134	M1	Female	trans
cg10478035_SNX18P26	2.98E-05	0.000117203	-0.792002274	M1	Female	trans
cg15644305_UNC13D	2.98E-05	0.000117203	-0.532716521	M1	Female	trans
cg03655023_MKRN4P	2.98E-05	0.000117203	-0.466637357	M1	Female	trans
cg07766767_SLC25A6P3	2.98E-05	0.000117203	-0.778034106	M1	Female	trans
cg11153505_MIR193A	2.98E-05	0.000117203	-0.614507788	M1	Female	trans
cg10893014_FGFR3P1	2.98E-05	0.000117203	-0.296078772	M1	Female	trans
cg11567268_CSPG4P4Y	2.98E-05	0.000117203	-0.430395349	M1	Female	trans
cg11567268_LINC01142	2.98E-05	0.000117203	-0.249109318	M1	Female	trans
cg11567268_DEFB131A	2.98E-05	0.000117203	-0.430395349	M1	Female	trans
cg11567268_ENSG00000225477	2.98E-05	0.000117203	-0.352734971	M1	Female	trans
cg11567268_NME2P3	2.98E-05	0.000117203	-0.606412413	M1	Female	trans
cg11567268_VN1R6P	2.98E-05	0.000117203	-0.606412413	M1	Female	trans
cg11567268_ENSG00000200969	2.98E-05	0.000117203	-0.606412413	M1	Female	trans
cg11567268_ENSG00000226973	2.98E-05	0.000117203	-0.606412413	M1	Female	trans
cg11567268_ENSG00000227062	2.98E-05	0.000117203	-0.606412413	M1	Female	trans
cg11567268_ENSG00000240627	2.98E-05	0.000117203	-0.306632374	M1	Female	trans
cg07596643_IQGAP3	2.98E-05	0.000117208	1.318274018	M1	Female	trans
cg20888499_ENSG00000236452	2.98E-05	0.000117212	-0.421425793	M1	Female	trans
cg17600784_USP9YP14	2.98E-05	0.000117214	-0.503592892	M1	Female	trans
cg26318251_RNA5SP295	2.98E-05	0.000117214	-0.468707667	M1	Female	trans
cg22646311_ENSG00000213144	2.98E-05	0.000117214	0.475723751	M1	Female	trans
cg18836060_RNA5SP344	2.98E-05	0.000117214	-0.483496461	M1	Female	trans
cg24636969_MEIOSIN	2.98E-05	0.000117215	0.336991301	M1	Female	trans
cg02478793_LINC02264	2.98E-05	0.000117216	-0.442558253	M1	Female	trans
cg23742047_OR13G1	2.98E-05	0.000117218	-0.516948362	M1	Female	trans
cg04667681_RNU5F-3P	2.98E-05	0.000117218	-0.438494828	M1	Female	trans
cg05761112_AKNAD1	2.98E-05	0.000117221	-0.54765166	M1	Female	trans
cg25540854_LINC00701	2.98E-05	0.000117222	-0.346295197	M1	Female	trans
cg01372465_SNRPFP2	2.98E-05	0.000117225	-0.346696097	M1	Female	trans
cg26250046_ENSG00000226233	2.98E-05	0.000117226	-0.22662628	M1	Female	trans
cg00406188_APOA2	2.98E-05	0.000117227	-0.709873465	M1	Female	trans
cg17213650_RN7SKP37	2.98E-05	0.000117229	-0.388738687	M1	Female	trans
cg01578705_PIK3C2G	2.98E-05	0.000117229	-0.415665253	M1	Female	trans
cg08258896_RNU6-984P	2.99E-05	0.000117234	0.831332281	M1	Female	trans
cg26329715_ADAT3	2.99E-05	0.000117234	-0.483386202	M1	Female	trans
cg07173972_ZMAT1	2.99E-05	0.000117234	0.332507806	M1	Female	trans
cg11156873_KLF13	2.99E-05	0.000117235	-0.44301536	M1	Female	trans
cg06589596_RBMY1E	2.99E-05	0.000117239	-0.656202862	M1	Female	trans
cg11572138_ENSG00000232999	2.99E-05	0.000117239	-0.496651698	M1	Female	trans
cg02006790_ENSG00000230928	2.99E-05	0.00011724	-0.352030469	M1	Female	trans
cg13172001_RNU7-9P	2.99E-05	0.000117241	-0.542608192	M1	Female	trans
cg03575231_ENSG00000229203	2.99E-05	0.000117241	-0.412497069	M1	Female	trans
cg10723869_JADE3	2.99E-05	0.000117242	-0.823031583	M1	Female	trans
cg02875253_DIO3	2.99E-05	0.000117245	0.577741912	M1	Female	trans
cg20802509_IL1B	2.99E-05	0.000117245	-0.608019616	M1	Female	trans
cg08828819_RPL22P2	2.99E-05	0.000117251	0.567534544	M1	Female	trans
cg08598324_SEC61B	2.99E-05	0.000117251	-0.43471082	M1	Female	trans
cg14549869_ZCRB1P1	2.99E-05	0.000117252	-0.707274987	M1	Female	trans
cg01630869_ENSG00000179755	2.99E-05	0.000117253	0.531938406	M1	Female	trans
cg15933501_ITLN1	2.99E-05	0.000117254	-0.387515312	M1	Female	trans
cg18626958_NPS	2.99E-05	0.000117255	-0.662862733	M1	Female	trans
cg15541606_C17orf102	2.99E-05	0.000117255	0.584976319	M1	Female	trans
cg02682924_ENSG00000231883	2.99E-05	0.000117255	-0.523847383	M1	Female	trans
cg04783966_FAM43B	2.99E-05	0.000117255	0.306230918	M1	Female	trans
cg15025375_RNA5SP222	2.99E-05	0.000117255	-0.603366363	M1	Female	trans
cg15025375_RPL7P36	2.99E-05	0.000117255	-0.404919213	M1	Female	trans
cg15025375_MIR548H1	2.99E-05	0.000117255	-0.309958783	M1	Female	trans
cg15025375_RNA5SP513	2.99E-05	0.000117255	-0.428233445	M1	Female	trans
cg15025375_ENSG00000213875	2.99E-05	0.000117255	-0.603366363	M1	Female	trans
cg15025375_AKR1B1P8	2.99E-05	0.000117255	-0.603366363	M1	Female	trans
cg15025375_ENSG00000239408	2.99E-05	0.000117255	-0.603366363	M1	Female	trans
cg15025375_RNU6-508P	2.99E-05	0.000117255	-0.273922262	M1	Female	trans
cg24969888_ARC	2.99E-05	0.000117262	-0.407649111	M1	Female	trans
cg04342425_ENSG00000228711	2.99E-05	0.000117265	-0.217404241	M1	Female	trans
cg17721420_FOXL2NB	2.99E-05	0.000117265	-0.544121846	M1	Female	trans
cg25949002_IL36A	2.99E-05	0.000117265	-0.496161214	M1	Female	trans
cg22052629_ZNF847P	2.99E-05	0.000117265	-0.450567009	M1	Female	trans
cg25366472_ENSG00000215871	2.99E-05	0.000117265	-0.44577721	M1	Female	trans
cg20614067_SNORA75	2.99E-05	0.00011727	-0.507857672	M1	Female	trans
cg09483607_VDAC1P3	2.99E-05	0.000117275	-0.511918523	M1	Female	trans
cg07173972_CHCHD2P9	2.99E-05	0.000117276	-0.48108922	M1	Female	trans
cg02336104_RNU4-25P	2.99E-05	0.000117276	-0.542372786	M1	Female	trans
cg02111632_ENSG00000214748	2.99E-05	0.000117278	-0.527853515	M1	Female	trans
cg26613778_OR4P4	2.99E-05	0.000117278	-0.788516509	M1	Female	trans
cg11153505_APOBEC1	2.99E-05	0.000117283	-0.401740424	M1	Female	trans
cg03272877_PRDX3P3	2.99E-05	0.000117283	0.600374248	M1	Female	trans
cg17159699_DPPA4	2.99E-05	0.000117284	-0.331137518	M1	Female	trans
cg03078816_UBE2WP1	2.99E-05	0.000117285	-0.348915593	M1	Female	trans
cg13370086_C1QL1	2.99E-05	0.000117285	-0.470988943	M1	Female	trans
cg23522611_IGHV3-23	2.99E-05	0.000117287	0.372649204	M1	Female	trans
cg04001978_RNU6-1320P	2.99E-05	0.000117287	-0.525969578	M1	Female	trans
cg15741247_ASB15	2.99E-05	0.000117287	-0.761619669	M1	Female	trans
cg01655577_RN7SL513P	2.99E-05	0.000117287	-0.742721337	M1	Female	trans
cg02730714_HMCN1	2.99E-05	0.000117287	-0.481924902	M1	Female	trans
cg16630482_ENSG00000228984	2.99E-05	0.000117288	0.439365417	M1	Female	trans
cg16935517_ENSG00000232494	2.99E-05	0.000117288	-0.827533262	M1	Female	trans
cg25542636_ZNF705G	2.99E-05	0.000117289	-0.600961356	M1	Female	trans
cg01385018_RNA5SP482	2.99E-05	0.000117289	0.611969195	M1	Female	trans
cg20313696_HNRNPA1P25	2.99E-05	0.000117289	-0.585538443	M1	Female	trans
cg13128244_TTTY12	2.99E-05	0.000117289	-0.616173324	M1	Female	trans
cg04657146_SBK3	2.99E-05	0.00011729	0.472688771	M1	Female	trans
cg06297909_UGT1A12P	2.99E-05	0.000117291	-0.640468993	M1	Female	trans
cg19378640_SNORD114-14	2.99E-05	0.000117291	0.677195015	M1	Female	trans
cg01719015_ENSG00000186328	2.99E-05	0.000117291	-0.481209691	M1	Female	trans
cg22193691_ENSG00000237848	2.99E-05	0.000117291	-0.657623906	M1	Female	trans
cg25710745_HPN	2.99E-05	0.000117291	-0.456751492	M1	Female	trans
cg22166977_PAX8-AS1	2.99E-05	0.000117292	-0.43020482	M1	Female	trans
cg04343263_SLC22A6	2.99E-05	0.000117296	-0.464491464	M1	Female	trans
cg03653504_DEFA6	2.99E-05	0.000117296	-0.616111461	M1	Female	trans
cg12291533_RNU6-746P	2.99E-05	0.000117299	-0.522577815	M1	Female	trans
cg16612808_RPL23AP57	2.99E-05	0.000117299	-0.458585291	M1	Female	trans
cg10839997_OR1R1P	2.99E-05	0.0001173	0.75902154	M1	Female	trans
cg12395926_PLA2G2A	2.99E-05	0.000117301	-0.284021065	M1	Female	trans
cg07919744_LINC01681	2.99E-05	0.000117302	-0.329249148	M1	Female	trans
cg20589770_IRAK2	2.99E-05	0.000117302	-0.615387307	M1	Female	trans
cg17213650_PRR20B	2.99E-05	0.000117302	-0.36262474	M1	Female	trans
cg17213650_PRR20C	2.99E-05	0.000117302	-0.231799416	M1	Female	trans
cg17213650_LINC02557	2.99E-05	0.000117302	-0.232163584	M1	Female	trans
cg17213650_CHMP1AP1	2.99E-05	0.000117302	-0.464327168	M1	Female	trans
cg17213650_LINC02829	2.99E-05	0.000117302	-0.288095624	M1	Female	trans
cg17213650_OR2AM1P	2.99E-05	0.000117302	-0.517593097	M1	Female	trans
cg17213650_HSP90AB7P	2.99E-05	0.000117302	-0.367356698	M1	Female	trans
cg17213650_RPL23AP59	2.99E-05	0.000117302	-0.517593097	M1	Female	trans
cg17213650_RNU6-590P	2.99E-05	0.000117302	-0.517593097	M1	Female	trans
cg17213650_PRR20D	2.99E-05	0.000117302	-0.2245505	M1	Female	trans
cg17213650_ENSG00000199894	2.99E-05	0.000117302	-0.517593097	M1	Female	trans
cg17213650_ENSG00000227667	2.99E-05	0.000117302	-0.517593097	M1	Female	trans
cg17213650_ENSG00000229779	2.99E-05	0.000117302	-0.517593097	M1	Female	trans
cg14086880_CCL2	2.99E-05	0.000117302	-0.538635208	M1	Female	trans
cg09471804_SNORD115-33	2.99E-05	0.000117303	-0.345296695	M1	Female	trans
cg20447730_NPLP1	2.99E-05	0.000117303	-0.55598013	M1	Female	trans
cg08476832_MRPS21P2	2.99E-05	0.000117306	-0.539465976	M1	Female	trans
cg11533680_ENSG00000228123	2.99E-05	0.000117306	-0.636061459	M1	Female	trans
cg21856234_ENSG00000230119	2.99E-05	0.000117306	0.724334617	M1	Female	trans
cg09227800_EPB41L4A-AS1	2.99E-05	0.000117307	-0.54658489	M1	Female	trans
cg17158894_NSD2	2.99E-05	0.000117307	-0.701283641	M1	Female	trans
cg25061027_IL22	2.99E-05	0.000117309	-0.70801098	M1	Female	trans
cg26329715_PLEC	2.99E-05	0.000117313	-0.494677095	M1	Female	trans
cg14631896_OR10P1	2.99E-05	0.000117313	-0.496092548	M1	Female	trans
cg20667334_LINC00316	2.99E-05	0.000117313	-0.392558475	M1	Female	trans
cg01140770_ENSG00000203392	2.99E-05	0.000117313	-0.656228504	M1	Female	trans
cg09476440_LAMTOR2	2.99E-05	0.000117314	0.44604572	M1	Female	trans
ch.22.48274842R_MTCO1P17	2.99E-05	0.000117314	0.4645471	M1	Female	trans
cg10796022_CGB2	2.99E-05	0.000117314	-0.269256587	M1	Female	trans
cg09299773_GDPD4	2.99E-05	0.000117314	-0.400011213	M1	Female	trans
cg23806703_GPM6B	2.99E-05	0.000117315	-0.50964057	M1	Female	trans
cg20784955_GAD2	2.99E-05	0.000117315	-0.341079547	M1	Female	trans
cg22549984_ZNF804B	2.99E-05	0.000117316	-0.437247737	M1	Female	trans
cg26972832_ENSG00000224567	2.99E-05	0.000117316	-0.163886317	M1	Female	trans
cg16092069_CACNG2	2.99E-05	0.000117318	-0.442411361	M1	Female	trans
cg01573457_IGHV4-31	2.99E-05	0.000117324	0.49740997	M1	Female	trans
cg19096976_ENSG00000231324	2.99E-05	0.000117326	-0.658313478	M1	Female	trans
cg10240127_FST	2.99E-05	0.000117329	-0.492834281	M1	Female	trans
cg07832337_ISL2	2.99E-05	0.000117329	0.439175728	M1	Female	trans
cg17790037_ENSG00000137808	2.99E-05	0.000117329	0.722578864	M1	Female	trans
cg02843332_ENSG00000230730	2.99E-05	0.000117329	-0.416651835	M1	Female	trans
cg06540372_WFDC1	2.99E-05	0.000117329	-0.541036574	M1	Female	trans
cg12010643_SRRM3	2.99E-05	0.00011733	-0.525463617	M1	Female	trans
cg19564375_CST9	2.99E-05	0.00011733	-0.48799711	M1	Female	trans
cg09499109_PPIAP62	2.99E-05	0.000117338	-0.703367291	M1	Female	trans
cg24259615_LINC02818	2.99E-05	0.00011734	-0.714279546	M1	Female	trans
cg01824284_MIR371A	2.99E-05	0.00011734	-0.506279876	M1	Female	trans
cg18735402_RNU6-1141P	2.99E-05	0.00011734	0.644963339	M1	Female	trans
cg23742047_OR6C4	2.99E-05	0.000117341	-0.544054137	M1	Female	trans
cg18836060_SUMO2P12	2.99E-05	0.000117345	-0.433879286	M1	Female	trans
cg19653415_ENSG00000224635	2.99E-05	0.000117345	-0.395920081	M1	Female	trans
cg23888215_RNU6-1200P	2.99E-05	0.000117348	-0.507645356	M1	Female	trans
cg04060288_ENSG00000228143	2.99E-05	0.000117348	-0.366312465	M1	Female	trans
cg10284638_IL17C	2.99E-05	0.000117348	-0.500763652	M1	Female	trans
cg09926728_ENSG00000235533	2.99E-05	0.000117351	-0.630781008	M1	Female	trans
cg05584297_RNU6-451P	2.99E-05	0.000117351	-0.214481291	M1	Female	trans
cg23976437_CCNYL4	2.99E-05	0.000117353	-0.473544554	M1	Female	trans
cg03822746_NANOGP10	2.99E-05	0.000117353	-0.421858822	M1	Female	trans
cg25009553_UBTFL5	2.99E-05	0.000117353	-0.410973723	M1	Female	trans
cg04947385_HNRNPFP1	2.99E-05	0.000117353	-0.58524118	M1	Female	trans
cg03822746_CD44	2.99E-05	0.000117353	-0.470383853	M1	Female	trans
cg06612671_DPYSL5	2.99E-05	0.000117353	-1.005610347	M1	Female	trans
cg17806394_ENSG00000228286	2.99E-05	0.000117354	-0.461569664	M1	Female	trans
cg03929761_IGHV4-39	2.99E-05	0.000117354	-0.424771984	M1	Female	trans
cg15644305_RNU6-821P	2.99E-05	0.000117354	-0.390398886	M1	Female	trans
cg13848087_FLT1	2.99E-05	0.000117354	-0.371435816	M1	Female	trans
cg23929072_ATP6V1E1P1	2.99E-05	0.000117354	0.536352661	M1	Female	trans
cg26409566_LINC02817	2.99E-05	0.000117354	-0.392973791	M1	Female	trans
cg05868023_RARG	2.99E-05	0.000117355	0.423460192	M1	Female	trans
cg07784793_ENSG00000184566	2.99E-05	0.000117358	-0.618479391	M1	Female	trans
cg14190294_RPS20P32	2.99E-05	0.000117358	-0.488602913	M1	Female	trans
cg13168050_USP9YP10	2.99E-05	0.000117361	-0.701860209	M1	Female	trans
cg23209353_NANOGP2	2.99E-05	0.000117362	-0.481734975	M1	Female	trans
cg12553365_RPL7P53	2.99E-05	0.000117363	-0.556031413	M1	Female	trans
cg14646214_LINC01888	2.99E-05	0.000117363	-0.564167297	M1	Female	trans
cg12769996_RNU7-62P	2.99E-05	0.000117368	-0.635074916	M1	Female	trans
cg00171290_KCNG2	2.99E-05	0.000117368	-0.36861035	M1	Female	trans
cg17158894_FNIP2	2.99E-05	0.000117369	-0.688567923	M1	Female	trans
cg10324032_PPIAP87	2.99E-05	0.000117369	-0.72431084	M1	Female	trans
cg03560018_RN7SL91P	2.99E-05	0.000117371	0.568341819	M1	Female	trans
cg01053087_MTX1P1	2.99E-05	0.000117371	0.634409315	M1	Female	trans
cg06753179_RNU6-893P	2.99E-05	0.000117373	-0.615779638	M1	Female	trans
cg23209353_COX10-AS1	2.99E-05	0.000117374	-0.437556999	M1	Female	trans
cg05715917_MLF1	2.99E-05	0.000117374	-0.56497241	M1	Female	trans
cg20468026_ENSG00000233494	2.99E-05	0.000117374	-0.496709896	M1	Female	trans
cg06422353_CLEC18C	2.99E-05	0.000117374	-0.642956231	M1	Female	trans
cg08157914_ENSG00000213247	2.99E-05	0.000117374	-0.518201979	M1	Female	trans
cg19763463_RNU6-603P	2.99E-05	0.000117374	-0.618187966	M1	Female	trans
cg09640764_ENSG00000234451	2.99E-05	0.000117374	-0.310817815	M1	Female	trans
cg07360017_OR8B1P	2.99E-05	0.000117374	-0.21512938	M1	Female	trans
cg07360017_HLTF-AS1	2.99E-05	0.000117374	-0.54484161	M1	Female	trans
cg07360017_GCNT1P5	2.99E-05	0.000117374	-0.54484161	M1	Female	trans
cg07360017_RPL21P92	2.99E-05	0.000117374	-0.54484161	M1	Female	trans
cg07360017_ENSG00000243122	2.99E-05	0.000117374	-0.315349881	M1	Female	trans
cg07360017_RN7SL691P	2.99E-05	0.000117374	-0.767663303	M1	Female	trans
cg07360017_LINC01007	2.99E-05	0.000117374	-0.767663303	M1	Female	trans
cg07360017_GLT6D1	2.99E-05	0.000117374	-0.767663303	M1	Female	trans
cg07360017_MTND1P18	2.99E-05	0.000117374	-0.767663303	M1	Female	trans
cg07360017_FARSBP1	2.99E-05	0.000117374	-0.767663303	M1	Female	trans
cg07360017_MRPS33P4	2.99E-05	0.000117374	-0.767663303	M1	Female	trans
cg07360017_ENSG00000233437	2.99E-05	0.000117374	-0.767663303	M1	Female	trans
cg07360017_TPT1P14	2.99E-05	0.000117374	-0.767663303	M1	Female	trans
cg11223648_LINC00905	2.99E-05	0.000117379	-0.796314112	M1	Female	trans
cg25329734_FNDC1-IT1	2.99E-05	0.000117379	0.437141272	M1	Female	trans
cg13337086_ENSG00000223966	2.99E-05	0.000117382	-0.58609095	M1	Female	trans
cg09774124_RN7SL183P	2.99E-05	0.000117383	-0.667014295	M1	Female	trans
cg11395293_RN7SL183P	2.99E-05	0.000117384	-0.506486931	M1	Female	trans
cg04365481_STX2	2.99E-05	0.000117393	0.521599336	M1	Female	trans
cg15125801_ENSG00000233739	2.99E-05	0.000117394	-0.595190998	M1	Female	trans
cg04307318_GABRG1	2.99E-05	0.000117394	-0.504248686	M1	Female	trans
cg04112961_CD300C	2.99E-05	0.000117396	-1.924357634	M1	Female	trans
cg21641834_OR4C11	2.99E-05	0.000117397	-0.479809598	M1	Female	trans
cg25142614_ENSG00000237016	2.99E-05	0.000117401	-0.537910229	M1	Female	trans
cg26445794_IGLV3-12	2.99E-05	0.000117402	0.688001015	M1	Female	trans
cg15374032_CYCSP6	2.99E-05	0.000117405	-0.534219585	M1	Female	trans
cg06417478_ASF1B	2.99E-05	0.000117409	0.474037403	M1	Female	trans
cg23976437_RPS4XP22	2.99E-05	0.000117409	-0.452655175	M1	Female	trans
cg12656219_PRKG1	2.99E-05	0.000117412	-0.441305327	M1	Female	trans
cg17669549_RFX7	2.99E-05	0.000117413	-0.447834805	M1	Female	trans
cg26042854_ENSG00000229543	2.99E-05	0.000117413	-0.417507603	M1	Female	trans
cg08533711_SGCA	2.99E-05	0.000117414	-0.643454393	M1	Female	trans
cg23398596_RASGRP4	2.99E-05	0.000117415	-0.622282929	M1	Female	trans
cg10040153_GCNT1P3	2.99E-05	0.000117415	-0.547212127	M1	Female	trans
cg18343899_ENSG00000226082	2.99E-05	0.00011742	-0.594333564	M1	Female	trans
cg11394947_MTND3P10	2.99E-05	0.00011742	-0.513308646	M1	Female	trans
cg16328558_USP29	2.99E-05	0.00011742	-0.604224517	M1	Female	trans
cg17725166_ENSG00000230063	2.99E-05	0.00011742	-0.43563404	M1	Female	trans
cg00636194_PAFAH1B2P1	2.99E-05	0.000117422	0.819962708	M1	Female	trans
cg02265810_ENSG00000224918	2.99E-05	0.000117422	-0.535590808	M1	Female	trans
cg09653571_ENSG00000227878	2.99E-05	0.000117424	-0.412050257	M1	Female	trans
cg02345572_CDH15	2.99E-05	0.000117426	-0.467294128	M1	Female	trans
cg21229317_RNA5SP387	2.99E-05	0.000117426	-0.75703961	M1	Female	trans
cg15961042_BEND3P1	2.99E-05	0.00011743	-0.38077815	M1	Female	trans
cg00272992_MIR1202	2.99E-05	0.00011743	-0.723390312	M1	Female	trans
cg14473837_GPR32	2.99E-05	0.00011743	-0.551468474	M1	Female	trans
cg21964800_MRPL50P1	2.99E-05	0.00011743	-0.666679323	M1	Female	trans
cg05061813_NOSTRIN	2.99E-05	0.000117434	-0.422798036	M1	Female	trans
cg07942622_C4BPA	2.99E-05	0.000117434	0.757778883	M1	Female	trans
cg17952679_MSLN	2.99E-05	0.000117435	-0.54477637	M1	Female	trans
cg00902464_RNU6-984P	2.99E-05	0.000117436	-0.496496467	M1	Female	trans
cg08925788_DCD	2.99E-05	0.000117438	-0.852136585	M1	Female	trans
cg19822890_GZMA	2.99E-05	0.00011744	-0.552323076	M1	Female	trans
cg08802984_RBMXL3	2.99E-05	0.000117441	-0.533114011	M1	Female	trans
cg07711067_KCNQ1-AS1	2.99E-05	0.000117443	-0.531067112	M1	Female	trans
cg03332734_PABPC1P2	2.99E-05	0.00011745	-0.404230781	M1	Female	trans
cg01588993_MIR583	2.99E-05	0.000117454	-1.940964661	M1	Female	trans
cg01055696_LINC01768	2.99E-05	0.000117455	-0.599726981	M1	Female	trans
cg01391898_OR5E1P	2.99E-05	0.000117456	0.529107407	M1	Female	trans
cg04781796_S1PR3	2.99E-05	0.000117458	-0.638081552	M1	Female	trans
cg17162911_OR5AN1	2.99E-05	0.00011746	-0.618742172	M1	Female	trans
cg11662061_ENSG00000236701	2.99E-05	0.000117463	-0.590515578	M1	Female	trans
cg01028000_RPL5P35	2.99E-05	0.000117465	-0.812851617	M1	Female	trans
cg15405368_SSX3	2.99E-05	0.000117465	0.287887649	M1	Female	trans
cg16550453_PLA2G2E	2.99E-05	0.000117467	-2.203774152	M1	Female	trans
cg15143268_Y_RNA	2.99E-05	0.000117469	-0.58077207	M1	Female	trans
cg12076546_PAX2	2.99E-05	0.000117471	-0.209708025	M1	Female	trans
cg24906310_ENSG00000236425	2.99E-05	0.000117473	0.887611322	M1	Female	trans
cg00530579_MMRN2	2.99E-05	0.000117475	-0.675452134	M1	Female	trans
cg05344293_RIPOR3-AS1	2.99E-05	0.000117479	-0.544784923	M1	Female	trans
cg20057147_RNA5S1	2.99E-05	0.000117479	-0.548865616	M1	Female	trans
cg19074709_KRT79	2.99E-05	0.000117479	-0.44022825	M1	Female	trans
cg13762257_SHD	2.99E-05	0.000117479	0.609370852	M1	Female	trans
cg19432688_LGALS7B	2.99E-05	0.000117483	-0.522118656	M1	Female	trans
cg11390628_NRCAM	2.99E-05	0.000117484	-0.764614731	M1	Female	trans
cg16601957_TMEM14EP	2.99E-05	0.000117487	-0.478714278	M1	Female	trans
cg03176298_NMNAT1P3	2.99E-05	0.000117488	-0.369802909	M1	Female	trans
cg05258937_SNORA81	2.99E-05	0.000117489	-0.560950443	M1	Female	trans
cg17551891_RNA5SP122	2.99E-05	0.00011749	-0.388163599	M1	Female	trans
cg12910951_ISM1	2.99E-05	0.000117493	0.613665428	M1	Female	trans
cg15505534_ENSG00000227625	2.99E-05	0.000117497	-0.752834624	M1	Female	trans
cg14045652_GSE1	2.99E-05	0.000117499	-0.578230208	M1	Female	trans
cg06282009_XKR4	2.99E-05	0.000117505	-0.49099983	M1	Female	trans
cg00632358_GAGE12J	2.99E-05	0.000117505	-0.784411704	M1	Female	trans
cg06432604_ROBO4	2.99E-05	0.000117506	-0.388360426	M1	Female	trans
cg04539165_FRG2B	2.99E-05	0.00011751	-0.599356167	M1	Female	trans
cg00218134_SLC45A3	2.99E-05	0.000117511	-0.403522352	M1	Female	trans
cg08188698_SNRPGP9	2.99E-05	0.000117511	-0.578893278	M1	Female	trans
cg18095452_RPL36P18	3.00E-05	0.000117516	-0.577971964	M1	Female	trans
cg04492287_STK11IP	3.00E-05	0.000117516	-0.53670312	M1	Female	trans
cg20845336_NOBOX	3.00E-05	0.000117516	-0.631506818	M1	Female	trans
cg10100117_DNASE1L3	3.00E-05	0.000117517	-0.490390555	M1	Female	trans
cg12624031_ENSG00000231922	3.00E-05	0.000117517	-1.772725666	M1	Female	trans
cg04054096_RPLP2P1	3.00E-05	0.000117519	-0.576416394	M1	Female	trans
cg24728770_KRTAP23-1	3.00E-05	0.000117522	-0.424437411	M1	Female	trans
cg15792487_RNA5SP474	3.00E-05	0.000117522	0.591482282	M1	Female	trans
cg15469284_ATXN8OS	3.00E-05	0.000117523	-0.40249231	M1	Female	trans
cg13675055_RAB28P3	3.00E-05	0.000117524	-0.590277158	M1	Female	trans
cg03465188_RN7SL294P	3.00E-05	0.000117527	-0.624011421	M1	Female	trans
cg09623464_KCTD9P2	3.00E-05	0.000117527	-0.592409275	M1	Female	trans
cg02155655_ACTRT2	3.00E-05	0.000117529	-0.44262914	M1	Female	trans
cg04365481_ABCD2	3.00E-05	0.000117529	0.50013462	M1	Female	trans
cg15068552_RNU6-1216P	3.00E-05	0.000117532	-0.510014812	M1	Female	trans
cg19982758_ENSG00000205596	3.00E-05	0.000117532	-0.506567764	M1	Female	trans
cg23581864_CABYR	3.00E-05	0.000117533	-0.663602492	M1	Female	trans
cg05200540_RPS20P2	3.00E-05	0.000117535	0.608976178	M1	Female	trans
cg11978593_HMGN2P23	3.00E-05	0.000117539	-0.61496208	M1	Female	trans
cg22563704_RPL18AP14	3.00E-05	0.000117539	0.654144745	M1	Female	trans
cg20852862_KIF1A	3.00E-05	0.000117539	-0.609771751	M1	Female	trans
cg00507815_FAM96AP1	3.00E-05	0.000117539	-0.430584877	M1	Female	trans
cg04688871_ENSG00000228711	3.00E-05	0.000117542	-0.243077025	M1	Female	trans
cg25979180_ENSG00000240393	3.00E-05	0.000117542	-0.422759553	M1	Female	trans
cg21856015_ADGRG7	3.00E-05	0.000117543	-0.511027199	M1	Female	trans
cg22626897_IVL	3.00E-05	0.000117544	-0.550747195	M1	Female	trans
cg23745161_ONECUT3	3.00E-05	0.000117548	-0.109779291	M1	Female	trans
cg12638476_STSP1	3.00E-05	0.000117549	-0.379118303	M1	Female	trans
cg16565439_NEFM	3.00E-05	0.000117549	-0.485359937	M1	Female	trans
cg21731721_C6orf58	3.00E-05	0.000117552	-0.385073222	M1	Female	trans
cg02265810_RNU6-1031P	3.00E-05	0.000117555	-0.332676012	M1	Female	trans
cg01479912_ENSG00000235981	3.00E-05	0.000117563	0.509860795	M1	Female	trans
cg12910951_ENSG00000232979	3.00E-05	0.000117563	0.650438047	M1	Female	trans
cg18447344_PRAMEF12	3.00E-05	0.000117563	-0.417682284	M1	Female	trans
cg27661571_OR13K1P	3.00E-05	0.000117564	-0.236194142	M1	Female	trans
cg10149013_ENSG00000226599	3.00E-05	0.000117565	-0.442318504	M1	Female	trans
cg13700458_MIR646	3.00E-05	0.000117565	-0.326246465	M1	Female	trans
cg03022934_ENSG00000212695	3.00E-05	0.000117565	-0.52940009	M1	Female	trans
cg13920792_ENSG00000242197	3.00E-05	0.000117568	-0.39928885	M1	Female	trans
cg19331905_HRH4	3.00E-05	0.000117569	-0.548877401	M1	Female	trans
cg16045677_ASIC2	3.00E-05	0.000117569	-0.519894929	M1	Female	trans
cg00866836_GLYATL3	3.00E-05	0.000117569	-1.095735018	M1	Female	trans
cg22609539_RN7SL757P	3.00E-05	0.000117569	-0.60727718	M1	Female	trans
cg00147216_RNU1-84P	3.00E-05	0.000117572	-0.30570291	M1	Female	trans
cg05703749_SNORD115-27	3.00E-05	0.000117573	-0.639870824	M1	Female	trans
cg23121887_GAGE12D	3.00E-05	0.000117575	-0.415551547	M1	Female	trans
cg23422587_HRH3	3.00E-05	0.000117576	0.562291727	M1	Female	trans
cg08160477_FABP5P1	3.00E-05	0.000117579	-0.537104847	M1	Female	trans
cg06502685_KRT1	3.00E-05	0.00011758	-0.6591947	M1	Female	trans
cg25890576_ENSG00000237434	3.00E-05	0.00011758	-0.47129126	M1	Female	trans
cg20161227_TNNI1	3.00E-05	0.000117583	-0.551790109	M1	Female	trans
cg11156873_CTRB2	3.00E-05	0.000117586	-0.442120382	M1	Female	trans
cg13728149_H4P1	3.00E-05	0.000117586	-0.501961105	M1	Female	trans
cg24374161_RNU6-682P	3.00E-05	0.000117587	0.95629359	M1	Female	trans
cg16247465_ENSG00000229242	3.00E-05	0.000117589	-0.667704302	M1	Female	trans
cg16115454_ENSG00000219284	3.00E-05	0.000117589	-0.409584677	M1	Female	trans
cg24430871_SNORA84	3.00E-05	0.000117594	-0.520997381	M1	Female	trans
cg03272877_DYRK3	3.00E-05	0.000117594	0.788169169	M1	Female	trans
cg12571007_FTH1P2	3.00E-05	0.000117596	-0.4040221	M1	Female	trans
cg22702814_SNORA63	3.00E-05	0.000117601	-0.458894137	M1	Female	trans
cg11130915_GPR32	3.00E-05	0.000117601	0.773452365	M1	Female	trans
cg14919558_RNU6-932P	3.00E-05	0.000117601	0.311135699	M1	Female	trans
cg18777140_PAQR9-AS1	3.00E-05	0.000117601	-0.903040529	M1	Female	trans
cg06422353_LINC02089	3.00E-05	0.000117601	-0.7102827	M1	Female	trans
cg23340935_LINC00518	3.00E-05	0.000117603	-0.539697006	M1	Female	trans
cg20349024_RNU6-907P	3.00E-05	0.000117605	0.60452198	M1	Female	trans
cg12600174_CFAP52	3.00E-05	0.000117607	0.545073767	M1	Female	trans
cg24740576_CASK-AS1	3.00E-05	0.000117608	-0.488322284	M1	Female	trans
cg10787600_TRBC1	3.00E-05	0.00011761	-0.944915993	M1	Female	trans
cg19777818_ERV3-1	3.00E-05	0.00011761	-0.54876835	M1	Female	trans
cg23943415_ENSG00000177596	3.00E-05	0.000117611	-0.522203448	M1	Female	trans
cg20491223_LINC00299	3.00E-05	0.000117612	0.631284566	M1	Female	trans
cg23481955_RN7SKP178	3.00E-05	0.000117616	-0.380882513	M1	Female	trans
cg24294835_ENSG00000229740	3.00E-05	0.000117617	-0.58038794	M1	Female	trans
cg26879339_ENSG00000237845	3.00E-05	0.00011762	-0.385232251	M1	Female	trans
cg10040153_SPDYE2	3.00E-05	0.000117623	-0.569992065	M1	Female	trans
cg19111078_DCTN3	3.00E-05	0.000117623	-0.507599422	M1	Female	trans
cg11882358_C2CD4B	3.00E-05	0.000117625	-0.542122064	M1	Female	trans
cg20682742_RPL10AP5	3.00E-05	0.000117625	-0.640357026	M1	Female	trans
cg09244297_TNFSF18	3.00E-05	0.000117629	-0.564824469	M1	Female	trans
cg24170716_KRTAP10-11	3.00E-05	0.000117634	-0.345974319	M1	Female	trans
cg05526015_HTR1A	3.00E-05	0.000117635	-0.372199914	M1	Female	trans
cg27483382_GABRB3	3.00E-05	0.000117635	-0.474841699	M1	Female	trans
cg08823359_MIR616	3.00E-05	0.000117642	0.56355008	M1	Female	trans
cg19111078_VN1R105P	3.00E-05	0.000117643	-0.482045193	M1	Female	trans
cg21546742_RNU6-1311P	3.00E-05	0.000117643	-0.575083839	M1	Female	trans
cg15197135_HBEGF	3.00E-05	0.000117643	-0.479622614	M1	Female	trans
cg10282807_SERPINA9	3.00E-05	0.000117643	0.054709442	M1	Female	trans
cg21266698_ENSG00000213247	3.00E-05	0.000117643	-0.588701459	M1	Female	trans
cg05943251_ENSG00000229986	3.00E-05	0.000117646	-0.47824845	M1	Female	trans
cg02522311_KRT35	3.00E-05	0.000117648	0.352063827	M1	Female	trans
cg02592881_ARMC8P1	3.00E-05	0.000117657	-0.499160501	M1	Female	trans
cg11773114_ENSG00000226671	3.00E-05	0.000117657	-0.349139136	M1	Female	trans
cg03339854_NOTCH2P1	3.00E-05	0.00011766	0.565703772	M1	Female	trans
cg12652780_ENSG00000224700	3.00E-05	0.000117662	-0.365053973	M1	Female	trans
cg15488978_KBTBD13	3.00E-05	0.000117662	-0.57796869	M1	Female	trans
cg16720432_DEFB103B	3.00E-05	0.000117662	-0.705090381	M1	Female	trans
cg02982951_GIMAP4	3.00E-05	0.000117666	-0.428127691	M1	Female	trans
cg10653573_ENSG00000231467	3.00E-05	0.000117666	-0.634088123	M1	Female	trans
cg01320505_OR7E149P	3.00E-05	0.000117667	-0.214458021	M1	Female	trans
cg08082694_LINC02024	3.00E-05	0.000117667	-0.504918548	M1	Female	trans
cg06752985_IGHD4-4	3.00E-05	0.000117668	-0.519154662	M1	Female	trans
cg18720828_DDX60L	3.00E-05	0.000117668	-0.450655937	M1	Female	trans
cg07591198_RNU6-1250P	3.00E-05	0.000117668	-0.533335094	M1	Female	trans
cg07591198_RNU6-776P	3.00E-05	0.000117668	-0.698784316	M1	Female	trans
cg07591198_RN7SKP229	3.00E-05	0.000117668	-0.698784316	M1	Female	trans
cg07591198_LINC01247	3.00E-05	0.000117668	-0.495955415	M1	Female	trans
cg07591198_LINC01795	3.00E-05	0.000117668	-0.495955415	M1	Female	trans
cg07591198_AHCYP4	3.00E-05	0.000117668	-0.495955415	M1	Female	trans
cg07591198_RNA5SP204	3.00E-05	0.000117668	-0.698784316	M1	Female	trans
cg07591198_MIR302E	3.00E-05	0.000117668	-0.698784316	M1	Female	trans
cg07591198_DEFB127	3.00E-05	0.000117668	-0.698784316	M1	Female	trans
cg07591198_RPL39P39	3.00E-05	0.000117668	-0.612983548	M1	Female	trans
cg07591198_ENSG00000207299	3.00E-05	0.000117668	-0.698784316	M1	Female	trans
cg07591198_ENSG00000215288	3.00E-05	0.000117668	-0.698784316	M1	Female	trans
cg07591198_ENSG00000229025	3.00E-05	0.000117668	-0.313435926	M1	Female	trans
cg07591198_RPS29P28	3.00E-05	0.000117668	-0.698784316	M1	Female	trans
cg07591198_ENSG00000236026	3.00E-05	0.000117668	-0.406465403	M1	Female	trans
cg07591198_ENSG00000243171	3.00E-05	0.000117668	-0.698784316	M1	Female	trans
cg18941079_RNU6-244P	3.00E-05	0.000117669	-0.426335486	M1	Female	trans
cg00866836_CYP1A2	3.00E-05	0.00011767	-1.075142974	M1	Female	trans
cg12942009_HTR3E	3.00E-05	0.000117671	-0.37590361	M1	Female	trans
cg09548246_RNU1-56P	3.00E-05	0.000117671	-0.462318892	M1	Female	trans
cg19812018_LCE3E	3.00E-05	0.000117671	-0.651400193	M1	Female	trans
cg12638476_HNRNPA1P61	3.00E-05	0.000117674	-0.550803936	M1	Female	trans
cg05172956_RPS26P21	3.00E-05	0.000117674	0.863717398	M1	Female	trans
cg06216261_GRM7-AS2	3.00E-05	0.000117674	-0.498550021	M1	Female	trans
cg23127183_MYOG	3.00E-05	0.000117675	0.596603339	M1	Female	trans
cg08598324_RRM2P2	3.00E-05	0.000117678	-0.41467376	M1	Female	trans
cg18174486_TM4SF1	3.00E-05	0.000117683	-0.47972992	M1	Female	trans
cg21902095_ENSG00000233977	3.00E-05	0.000117683	2.037970695	M1	Female	trans
cg10548700_GPR141	3.00E-05	0.000117688	0.545279043	M1	Female	trans
cg09299773_SP100	3.00E-05	0.00011769	-0.43791744	M1	Female	trans
cg08315421_ENSG00000231519	3.00E-05	0.00011769	-0.632110379	M1	Female	trans
cg18455405_KRTAP5-6	3.00E-05	0.00011769	-0.211237	M1	Female	trans
cg22702814_ZNF708	3.00E-05	0.000117692	-0.381086032	M1	Female	trans
cg14098470_ENSG00000223730	3.00E-05	0.000117695	-0.472540176	M1	Female	trans
cg04152562_RPL23AP95	3.00E-05	0.000117695	-0.67856717	M1	Female	trans
cg19360023_RNY1	3.00E-05	0.000117695	-0.440886612	M1	Female	trans
cg00264578_ENSG00000213488	3.00E-05	0.000117695	-0.714989713	M1	Female	trans
cg19703425_PPIAP33	3.00E-05	0.000117695	-0.377008362	M1	Female	trans
cg08296131_CCL28	3.00E-05	0.000117695	-0.618420948	M1	Female	trans
cg09754272_ENSG00000232286	3.00E-05	0.000117697	0.491279663	M1	Female	trans
cg02336104_ENSG00000237444	3.00E-05	0.000117699	-0.633753291	M1	Female	trans
cg21856015_SETD6P1	3.00E-05	0.0001177	-0.68163815	M1	Female	trans
cg12290400_ATP5PBP3	3.00E-05	0.0001177	0.647682822	M1	Female	trans
cg07164224_TBX3	3.00E-05	0.000117701	0.531214236	M1	Female	trans
cg17947922_ENSG00000236606	3.00E-05	0.000117704	-0.603367054	M1	Female	trans
cg25638252_TFF1	3.00E-05	0.000117706	-0.489501147	M1	Female	trans
cg03575231_KCNV1	3.00E-05	0.000117708	-0.415151272	M1	Female	trans
cg19073209_SNORD57	3.00E-05	0.00011771	-0.756782582	M1	Female	trans
cg27513510_DBIP1	3.00E-05	0.00011771	-0.439177848	M1	Female	trans
cg08433110_ENSG00000228953	3.00E-05	0.000117714	-0.765906477	M1	Female	trans
cg06753179_DPP10-AS2	3.00E-05	0.000117716	-0.785496736	M1	Female	trans
cg05661750_LINC01492	3.00E-05	0.000117716	-0.473302384	M1	Female	trans
cg18892258_RNA5SP387	3.00E-05	0.000117717	-0.467708822	M1	Female	trans
cg15175351_MYBPH	3.00E-05	0.000117717	-0.354524685	M1	Female	trans
cg13447527_ENSG00000238139	3.00E-05	0.000117717	-0.380752454	M1	Female	trans
cg20784955_HES6	3.00E-05	0.000117718	-0.366812483	M1	Female	trans
cg18396527_RNU6-318P	3.00E-05	0.000117719	0.988389599	M1	Female	trans
cg10838380_NAP1L6P	3.00E-05	0.00011772	-0.317088786	M1	Female	trans
cg00038877_ENSG00000230241	3.00E-05	0.00011772	-0.523113011	M1	Female	trans
cg19789755_GPR50	3.00E-05	0.000117721	-0.572870462	M1	Female	trans
cg24976563_NNAT	3.00E-05	0.000117722	-0.575146505	M1	Female	trans
cg06054099_RN7SL317P	3.00E-05	0.000117722	-0.760075832	M1	Female	trans
cg10568558_SLC7A11	3.00E-05	0.000117722	-0.434678306	M1	Female	trans
cg07668606_ENSG00000227365	3.00E-05	0.000117723	-0.618142926	M1	Female	trans
cg20189053_ENSG00000236842	3.00E-05	0.000117724	-0.458650502	M1	Female	trans
cg24299929_SNORD115-36	3.00E-05	0.000117724	-0.539182973	M1	Female	trans
cg05610000_RNU6-746P	3.00E-05	0.000117726	0.606577921	M1	Female	trans
cg21766141_ENSG00000236664	3.00E-05	0.000117726	-0.305361961	M1	Female	trans
cg17707295_RNU6-746P	3.00E-05	0.000117728	-0.519633888	M1	Female	trans
cg07499288_ENSG00000224671	3.00E-05	0.00011773	0.333627745	M1	Female	trans
cg08894280_IL1B	3.00E-05	0.000117735	-0.50556297	M1	Female	trans
cg05884205_LINC00393	3.00E-05	0.000117736	-0.45496538	M1	Female	trans
cg07381806_FGF7P4	3.00E-05	0.000117736	-0.631247248	M1	Female	trans
cg20784955_KIR2DP1	3.00E-05	0.000117736	-0.458725894	M1	Female	trans
cg04492287_RRAS	3.00E-05	0.000117736	-0.564690399	M1	Female	trans
cg10095954_RNU6-627P	3.00E-05	0.000117736	0.685150384	M1	Female	trans
cg10095954_RNU1-76P	3.00E-05	0.000117736	0.685150384	M1	Female	trans
cg10095954_LINC01626	3.00E-05	0.000117736	0.685150384	M1	Female	trans
cg10095954_FABP12P1	3.00E-05	0.000117736	0.685150384	M1	Female	trans
cg10095954_DEFB128	3.00E-05	0.000117736	0.685150384	M1	Female	trans
cg10095954_FGF7P2	3.00E-05	0.000117736	0.133591078	M1	Female	trans
cg10095954_ENSG00000228167	3.00E-05	0.000117736	0.685150384	M1	Female	trans
cg10095954_ENSG00000229013	3.00E-05	0.000117736	0.685150384	M1	Female	trans
cg10095954_ENSG00000232958	3.00E-05	0.000117736	0.261464615	M1	Female	trans
cg10095954_ENSG00000234638	3.00E-05	0.000117736	0.685150384	M1	Female	trans
cg10095954_OTOS	3.00E-05	0.000117736	0.459804475	M1	Female	trans
cg10095954_NTM-IT	3.00E-05	0.000117736	0.486278863	M1	Female	trans
cg10095954_RN7SL305P	3.00E-05	0.000117736	0.486278863	M1	Female	trans
cg10095954_Y_RNA	3.00E-05	0.000117736	0.614640998	M1	Female	trans
cg24711094_FRG2B	3.00E-05	0.000117736	-0.548317993	M1	Female	trans
cg27132391_FAM96AP1	3.00E-05	0.000117737	0.558974421	M1	Female	trans
cg15790457_TCF21	3.00E-05	0.00011774	-0.425699154	M1	Female	trans
cg24186114_OMD	3.00E-05	0.000117742	-0.611844745	M1	Female	trans
cg10960626_IGHJ1P	3.00E-05	0.000117744	-0.360495903	M1	Female	trans
cg06880767_PLCD3	3.00E-05	0.000117745	-0.499972068	M1	Female	trans
cg03335313_HNRNPA1P63	3.00E-05	0.000117746	-0.319278896	M1	Female	trans
cg16889057_TBX5	3.00E-05	0.000117746	-0.38795091	M1	Female	trans
cg00592315_IGHD3-22	3.00E-05	0.000117746	-0.416261993	M1	Female	trans
cg15488978_MAGEA2B	3.00E-05	0.000117746	-0.050232107	M1	Female	trans
cg26879339_RNU6-236P	3.00E-05	0.000117746	-0.370156305	M1	Female	trans
cg12910951_IGHV3-47	3.00E-05	0.000117747	0.637406467	M1	Female	trans
cg06779317_ARC	3.00E-05	0.000117748	-0.925569253	M1	Female	trans
cg01817521_SNORD1B	3.00E-05	0.000117748	0.464169848	M1	Female	trans
cg23127183_KLRC4	3.00E-05	0.00011775	0.532546538	M1	Female	trans
cg25517103_HRH3	3.00E-05	0.000117753	-0.630688536	M1	Female	trans
cg13500029_LINC01358	3.00E-05	0.000117755	-0.366455452	M1	Female	trans
cg25472353_PLCXD3	3.00E-05	0.000117757	0.655727225	M1	Female	trans
cg08547343_ENSG00000231153	3.00E-05	0.000117757	0.369846188	M1	Female	trans
cg02443896_SLC45A2	3.00E-05	0.000117757	-0.628870534	M1	Female	trans
cg00935234_FTLP8	3.00E-05	0.00011776	-0.527715345	M1	Female	trans
cg24863484_KLRC4	3.00E-05	0.000117761	-0.497248767	M1	Female	trans
cg11341215_EIF5P1	3.00E-05	0.000117764	-0.605845424	M1	Female	trans
cg10631684_ENSG00000226671	3.00E-05	0.000117764	-0.385617503	M1	Female	trans
cg13404427_TRIM60	3.00E-05	0.000117766	-0.560992747	M1	Female	trans
cg24702216_FEM1AP3	3.00E-05	0.000117767	-0.483743182	M1	Female	trans
cg09554300_IGLV1-44	3.00E-05	0.000117771	0.284406922	M1	Female	trans
cg19506623_DENND2A	3.00E-05	0.000117771	-0.464187432	M1	Female	trans
cg27619481_RNU6-804P	3.00E-05	0.000117771	-0.625293447	M1	Female	trans
cg20614067_MIR449B	3.00E-05	0.000117771	-0.566164544	M1	Female	trans
cg05735659_ENSG00000234389	3.00E-05	0.000117771	0.419932132	M1	Female	trans
cg20007465_ENSG00000220949	3.00E-05	0.000117771	0.48152949	M1	Female	trans
cg15488978_PIF1	3.00E-05	0.000117771	-0.674148131	M1	Female	trans
cg20559215_TMEM183AP1	3.00E-05	0.000117771	-0.556782665	M1	Female	trans
cg12927641_LINC01839	3.00E-05	0.000117771	-0.498421175	M1	Female	trans
cg04667681_ZFC3H1	3.00E-05	0.000117771	-0.438202167	M1	Female	trans
cg27390524_RNU6-792P	3.00E-05	0.000117772	-0.818864454	M1	Female	trans
cg14229362_IFITM8P	3.00E-05	0.000117772	0.425152512	M1	Female	trans
cg14878131_RNU6-670P	3.00E-05	0.000117775	-0.410773054	M1	Female	trans
cg10814415_CTSLP1	3.00E-05	0.000117778	-0.358087919	M1	Female	trans
cg26250046_TMEM14EP	3.00E-05	0.000117778	-0.465501585	M1	Female	trans
cg17121694_LCE1B	3.00E-05	0.000117778	-0.448322723	M1	Female	trans
cg04487202_RPL22P21	3.00E-05	0.000117778	-0.593914049	M1	Female	trans
cg09476440_RNU6-1277P	3.00E-05	0.000117779	-0.4432806	M1	Female	trans
cg08268925_TRIM49C	3.00E-05	0.000117781	-0.553204449	M1	Female	trans
cg14313932_ENSG00000224573	3.00E-05	0.000117781	-0.43947246	M1	Female	trans
cg15712577_CFD	3.00E-05	0.000117781	-2.323905372	M1	Female	trans
cg23482839_PCDHB9	3.00E-05	0.000117784	-0.585146611	M1	Female	trans
cg06880767_PERM1	3.00E-05	0.000117786	-0.44218896	M1	Female	trans
cg13765695_RNA5SP483	3.00E-05	0.000117786	0.725992423	M1	Female	trans
cg00075488_MTND1P14	3.00E-05	0.000117789	0.450477845	M1	Female	trans
cg25890576_MT2P1	3.00E-05	0.000117789	-0.439364178	M1	Female	trans
cg10959048_EDNRA	3.00E-05	0.000117792	-0.401757735	M1	Female	trans
cg24656207_SCEL	3.00E-05	0.000117792	-0.518199153	M1	Female	trans
cg09929408_ENSG00000224029	3.00E-05	0.000117795	-0.425907905	M1	Female	trans
cg04025917_MIR1269A	3.00E-05	0.000117795	0.273181097	M1	Female	trans
cg19964403_PIEZO1P1	3.00E-05	0.000117795	-0.443313257	M1	Female	trans
cg01300016_MRPL50P1	3.00E-05	0.000117796	-0.650008985	M1	Female	trans
cg08047401_ENSG00000240752	3.00E-05	0.000117798	-0.461565236	M1	Female	trans
cg08325191_ATP6V0E1P3	3.01E-05	0.000117798	0.446891372	M1	Female	trans
cg08055490_ENSG00000227717	3.01E-05	0.000117798	-0.190902866	M1	Female	trans
cg09887955_ENSG00000231080	3.01E-05	0.000117798	0.52210827	M1	Female	trans
cg06633963_LINC02813	3.01E-05	0.000117798	-0.557994437	M1	Female	trans
cg15029183_ENSG00000234360	3.01E-05	0.000117798	-0.400761407	M1	Female	trans
cg09079173_RPS15AP5	3.01E-05	0.000117804	0.414996772	M1	Female	trans
cg15289253_HMGN2P36	3.01E-05	0.000117804	-0.369154886	M1	Female	trans
cg22278087_CRB3P1	3.01E-05	0.000117804	0.562015418	M1	Female	trans
cg14755254_PAQR9-AS1	3.01E-05	0.00011781	0.645941049	M1	Female	trans
cg12030632_PPIAP59	3.01E-05	0.00011781	1.020186069	M1	Female	trans
cg07543199_RNU6-793P	3.01E-05	0.000117811	-0.552972732	M1	Female	trans
cg09006915_GNG7	3.01E-05	0.000117811	-0.550274553	M1	Female	trans
cg20538073_PPP1R11P1	3.01E-05	0.000117811	-0.443670027	M1	Female	trans
cg11865801_SPON2	3.01E-05	0.000117811	-0.751089001	M1	Female	trans
cg18811157_EN2	3.01E-05	0.000117811	-0.584842958	M1	Female	trans
cg04112961_PKDCC	3.01E-05	0.000117811	-1.575512431	M1	Female	trans
cg20369573_ENSG00000231903	3.01E-05	0.000117812	-0.421738551	M1	Female	trans
cg14257071_CDK2AP2P3	3.01E-05	0.000117815	-0.438920671	M1	Female	trans
cg21351830_RPL3P8	3.01E-05	0.000117815	-0.562484708	M1	Female	trans
cg02720442_MAP3K9	3.01E-05	0.000117818	0.520553401	M1	Female	trans
ch.2.54406426R_HBA2	3.01E-05	0.000117819	0.519374254	M1	Female	trans
cg25486571_BRDT	3.01E-05	0.000117822	-0.526968174	M1	Female	trans
cg06649540_ACSL3-AS1	3.01E-05	0.000117823	-0.497743937	M1	Female	trans
cg18562160_SPATA2P1	3.01E-05	0.000117823	-0.602741881	M1	Female	trans
cg25135012_PPP2R2C	3.01E-05	0.000117823	-0.430820122	M1	Female	trans
cg17158894_MTCP1	3.01E-05	0.000117823	-0.662371561	M1	Female	trans
cg00809502_ENSG00000228137	3.01E-05	0.000117823	-0.464378169	M1	Female	trans
cg03637781_DIRAS3	3.01E-05	0.000117823	0.193942756	M1	Female	trans
cg02351219_ENSG00000241520	3.01E-05	0.000117826	-0.501603608	M1	Female	trans
cg09608134_KRT26	3.01E-05	0.000117826	0.443074901	M1	Female	trans
cg14861778_IGKV1-39	3.01E-05	0.000117827	-0.192222455	M1	Female	trans
cg06302718_ENSG00000239870	3.01E-05	0.000117829	-0.610467526	M1	Female	trans
cg14170201_MTCYBP34	3.01E-05	0.000117829	-0.558538096	M1	Female	trans
cg10973043_RNA5SP248	3.01E-05	0.000117831	-0.499389868	M1	Female	trans
cg08498272_SPTLC1P5	3.01E-05	0.000117832	-0.5758621	M1	Female	trans
cg04748098_FCF1P4	3.01E-05	0.000117835	-0.214860884	M1	Female	trans
cg01808320_RBMY1B	3.01E-05	0.000117836	-0.713190691	M1	Female	trans
cg10263003_EMC1-AS1	3.01E-05	0.00011784	-0.616451244	M1	Female	trans
cg05492735_ALDOAP1	3.01E-05	0.000117844	-0.940952463	M1	Female	trans
cg00232388_IL36G	3.01E-05	0.000117846	-0.757108357	M1	Female	trans
cg25353287_UCA1	3.01E-05	0.000117851	-0.408199594	M1	Female	trans
cg04070200_SNORD32A	3.01E-05	0.000117852	-0.548847851	M1	Female	trans
cg14045652_IGHV5-78	3.01E-05	0.000117854	-0.387595214	M1	Female	trans
cg26127219_RN7SKP137	3.01E-05	0.000117855	-0.737453461	M1	Female	trans
cg07330196_MIR146B	3.01E-05	0.000117858	-0.445226742	M1	Female	trans
cg12283040_ENSG00000241473	3.01E-05	0.000117858	-0.56937852	M1	Female	trans
cg20789046_OR5H2	3.01E-05	0.000117859	-0.555723091	M1	Female	trans
cg08449049_ENSG00000234811	3.01E-05	0.000117861	0.716280146	M1	Female	trans
cg02096758_TMEM232	3.01E-05	0.000117864	-0.695592371	M1	Female	trans
cg22708635_ENSG00000228401	3.01E-05	0.000117867	-0.311041365	M1	Female	trans
cg12482253_CALN1	3.01E-05	0.000117869	-0.488682746	M1	Female	trans
cg25357918_ENSG00000230598	3.01E-05	0.00011787	-0.466454607	M1	Female	trans
cg10725441_RNU4-4P	3.01E-05	0.000117874	-0.385024442	M1	Female	trans
cg00628648_ENSG00000224069	3.01E-05	0.000117878	-0.395499098	M1	Female	trans
cg14864044_SH3GL3	3.01E-05	0.000117878	-0.569985839	M1	Female	trans
cg17725166_PDCL3P5	3.01E-05	0.000117881	-0.397931732	M1	Female	trans
cg01403557_KRTAP29-1	3.01E-05	0.000117888	-0.302837582	M1	Female	trans
cg09730272_ENSG00000226963	3.01E-05	0.00011789	-0.496312561	M1	Female	trans
cg15255359_ENSG00000235573	3.01E-05	0.00011789	-0.379975421	M1	Female	trans
cg24102319_ATP5MC1P1	3.01E-05	0.000117891	0.742384425	M1	Female	trans
cg17725166_RNA5SP246	3.01E-05	0.000117892	-0.303748633	M1	Female	trans
cg24728770_UQCRHP3	3.01E-05	0.000117892	-0.474026014	M1	Female	trans
cg15405368_RN7SL401P	3.01E-05	0.000117892	0.624830676	M1	Female	trans
cg14516589_SNORD115-22	3.01E-05	0.000117895	-0.398663106	M1	Female	trans
cg24001233_OR5BB1P	3.01E-05	0.000117895	-0.495002581	M1	Female	trans
cg18556420_RNU6-746P	3.01E-05	0.000117897	-0.551581042	M1	Female	trans
cg24170716_RNA5SP23	3.01E-05	0.000117899	-0.477755771	M1	Female	trans
cg10959048_SCN2B	3.01E-05	0.000117899	-0.463559556	M1	Female	trans
cg18789554_WASF5P	3.01E-05	0.000117899	0.643886527	M1	Female	trans
cg19871940_SNORD114-20	3.01E-05	0.000117901	0.282738236	M1	Female	trans
cg15542496_MRPL50P4	3.01E-05	0.000117902	-0.474646361	M1	Female	trans
cg04666037_BASP1P1	3.01E-05	0.000117904	-0.51691771	M1	Female	trans
cg18834259_TACR3	3.01E-05	0.000117905	0.4504766	M1	Female	trans
cg11170468_GAPDHP23	3.01E-05	0.000117907	-0.62880714	M1	Female	trans
cg08099141_ENSG00000226996	3.01E-05	0.00011791	0.352672708	M1	Female	trans
cg01429053_ENSG00000243276	3.01E-05	0.00011791	-0.567112337	M1	Female	trans
cg08044704_GCA	3.01E-05	0.00011791	-0.608134838	M1	Female	trans
cg06584891_RN7SL303P	3.01E-05	0.000117911	0.590576723	M1	Female	trans
cg12372706_ELAVL4-AS1	3.01E-05	0.000117912	-0.518139424	M1	Female	trans
cg09162333_EFS	3.01E-05	0.000117912	-0.587927645	M1	Female	trans
cg13781609_ENSG00000231397	3.01E-05	0.000117912	-0.47452383	M1	Female	trans
cg18687468_OSM	3.01E-05	0.000117914	-0.604230888	M1	Female	trans
cg12283439_ENSG00000229447	3.01E-05	0.000117915	-0.45745903	M1	Female	trans
cg06777189_ENSG00000220537	3.01E-05	0.000117915	-0.73632739	M1	Female	trans
cg04464523_LINC01567	3.01E-05	0.000117917	-0.742666128	M1	Female	trans
cg01235335_DCDC2C	3.01E-05	0.000117918	-0.406061558	M1	Female	trans
cg27017993_RPL23AP19	3.01E-05	0.000117918	-0.342674927	M1	Female	trans
cg18091591_SUGCT-AS1	3.01E-05	0.00011792	-0.587968846	M1	Female	trans
cg09563600_FDPS	3.01E-05	0.00011792	-0.594362354	M1	Female	trans
cg24525967_ENSG00000205830	3.01E-05	0.00011792	-0.52941588	M1	Female	trans
cg03959986_ENSG00000229242	3.01E-05	0.000117921	0.767646386	M1	Female	trans
cg15741247_PRDM14	3.01E-05	0.000117921	-0.721601312	M1	Female	trans
cg00879723_NSDHL	3.01E-05	0.000117922	-0.705771024	M1	Female	trans
cg01201054_RN7SKP178	3.01E-05	0.000117922	-0.522499095	M1	Female	trans
cg15114510_PARP14	3.01E-05	0.000117922	-0.564921827	M1	Female	trans
cg08348957_MIR1294	3.01E-05	0.000117923	-0.750627263	M1	Female	trans
cg11911060_HRH2	3.01E-05	0.000117924	-0.662401586	M1	Female	trans
cg10241871_RPS20P24	3.01E-05	0.000117924	-0.655760576	M1	Female	trans
cg03211192_RNU7-26P	3.01E-05	0.000117926	0.574986118	M1	Female	trans
cg15215519_ACTBP1	3.01E-05	0.000117926	-0.4288025	M1	Female	trans
cg09563600_PNPLA3	3.01E-05	0.000117929	-0.629441933	M1	Female	trans
cg19238031_MIR663AHG	3.01E-05	0.000117929	-0.487841546	M1	Female	trans
cg12849065_DNAJA1P6	3.01E-05	0.000117929	-0.729492136	M1	Female	trans
cg08268925_ASAH2B	3.01E-05	0.000117929	-0.464538314	M1	Female	trans
cg10959048_PLEKHG4B	3.01E-05	0.000117929	-0.474635387	M1	Female	trans
cg05206351_LINC00385	3.01E-05	0.000117929	-0.593438041	M1	Female	trans
cg20237815_FAM25A	3.01E-05	0.000117929	-0.781323747	M1	Female	trans
cg19331905_RNU1-7P	3.01E-05	0.000117929	-0.81919628	M1	Female	trans
cg19331905_LINC01774	3.01E-05	0.000117929	-0.581416642	M1	Female	trans
cg19331905_OR2M5	3.01E-05	0.000117929	-0.81919628	M1	Female	trans
cg19331905_RN7SKP61	3.01E-05	0.000117929	-0.81919628	M1	Female	trans
cg19331905_RNU6-873P	3.01E-05	0.000117929	-0.81919628	M1	Female	trans
cg19331905_MYL6P3	3.01E-05	0.000117929	-0.581416642	M1	Female	trans
cg19331905_RNA5SP484	3.01E-05	0.000117929	-0.81919628	M1	Female	trans
cg19331905_ENSG00000188646	3.01E-05	0.000117929	-0.81919628	M1	Female	trans
cg19331905_ENSG00000226992	3.01E-05	0.000117929	-0.81919628	M1	Female	trans
cg19331905_PIGFP3	3.01E-05	0.000117929	-0.81919628	M1	Female	trans
cg19331905_RPL6P29	3.01E-05	0.000117929	-0.81919628	M1	Female	trans
cg19331905_ENSG00000237377	3.01E-05	0.000117929	-0.581416642	M1	Female	trans
cg19331905_ENSG00000241815	3.01E-05	0.000117929	-0.81919628	M1	Female	trans
cg19331905_RNU2-61P	3.01E-05	0.000117929	-0.312618726	M1	Female	trans
cg19331905_ENSG00000173366	3.01E-05	0.000117929	-0.312618726	M1	Female	trans
cg19331905_ENSG00000231198	3.01E-05	0.000117929	-0.523167623	M1	Female	trans
cg16915057_CBX1P5	3.01E-05	0.000117931	-0.406202488	M1	Female	trans
cg02078039_SNORD48	3.01E-05	0.000117932	0.578946021	M1	Female	trans
cg05061813_RNA5SP115	3.01E-05	0.000117932	-0.502180174	M1	Female	trans
cg10548700_CHORDC1	3.01E-05	0.000117934	0.503744891	M1	Female	trans
cg03734225_RNA5SP174	3.01E-05	0.000117934	-0.530321337	M1	Female	trans
cg04988471_LINC01078	3.01E-05	0.000117934	-0.553485892	M1	Female	trans
cg04988471_PPIAP60	3.01E-05	0.000117934	-0.818177645	M1	Female	trans
cg02656169_KRTAP9-4	3.01E-05	0.000117934	0.687405	M1	Female	trans
cg06736785_G6PD	3.01E-05	0.000117934	-0.59088468	M1	Female	trans
cg13767506_BMP6	3.01E-05	0.000117935	-0.420099644	M1	Female	trans
cg16183361_CHIAP2	3.01E-05	0.00011794	0.501725585	M1	Female	trans
cg05751661_ENSG00000229242	3.01E-05	0.000117942	0.80885284	M1	Female	trans
cg18490567_PSAT1P2	3.01E-05	0.000117943	-0.430928009	M1	Female	trans
cg18966920_CEACAMP1	3.01E-05	0.000117951	-0.597872731	M1	Female	trans
cg00740718_TACSTD2	3.01E-05	0.000117951	-0.657501361	M1	Female	trans
cg14156592_ENSG00000236425	3.01E-05	0.000117951	-0.551113852	M1	Female	trans
cg02448481_RNU6-1077P	3.01E-05	0.000117952	-0.774212971	M1	Female	trans
cg04072177_OR2AS1P	3.01E-05	0.000117953	-0.341744018	M1	Female	trans
cg22806076_RPL6P25	3.01E-05	0.000117954	-0.553880272	M1	Female	trans
cg04866220_RNU4-90P	3.01E-05	0.000117955	0.617216907	M1	Female	trans
cg20033591_TBC1D3P3	3.01E-05	0.000117955	-0.251819086	M1	Female	trans
cg09024862_RPL26P34	3.01E-05	0.000117956	-0.643035292	M1	Female	trans
cg14085477_ENSG00000238143	3.01E-05	0.000117956	-0.553701844	M1	Female	trans
cg24304928_PKDREJ	3.01E-05	0.000117962	-0.409151833	M1	Female	trans
cg23024913_ENSG00000233339	3.01E-05	0.000117962	-0.471047429	M1	Female	trans
cg12836961_SYT3	3.01E-05	0.000117963	-0.724383082	M1	Female	trans
cg07815169_RNF11P1	3.01E-05	0.000117963	-0.459898247	M1	Female	trans
cg02232418_WSCD1	3.01E-05	0.000117963	-0.907630907	M1	Female	trans
cg19595970_ZNF679	3.01E-05	0.000117963	-0.880665591	M1	Female	trans
cg04487202_BMS1P11	3.01E-05	0.000117964	-0.62975925	M1	Female	trans
cg26329715_LLGL1	3.01E-05	0.000117967	-0.483888527	M1	Female	trans
cg14230089_RNU6-481P	3.01E-05	0.000117969	-0.511147159	M1	Female	trans
cg21736411_S1PR3	3.01E-05	0.000117973	0.81159462	M1	Female	trans
cg03910065_USP17L8	3.01E-05	0.000117975	0.317618893	M1	Female	trans
cg23492225_MIR1270	3.01E-05	0.000117977	-0.476225293	M1	Female	trans
cg16339761_ZNF722P	3.01E-05	0.000117978	-0.612754783	M1	Female	trans
cg13984997_LINC01798	3.01E-05	0.000117979	-0.441167636	M1	Female	trans
cg16773502_RNU6-18P	3.01E-05	0.000117983	-0.424555301	M1	Female	trans
cg24706930_MIR597	3.01E-05	0.000117983	-0.389704285	M1	Female	trans
cg23127183_TRAJ3	3.01E-05	0.000117984	0.503295358	M1	Female	trans
cg26569518_RPS23P7	3.01E-05	0.000117985	0.515778353	M1	Female	trans
cg08594651_RNU6-984P	3.01E-05	0.000117985	-0.47554428	M1	Female	trans
cg01371313_LINC01920	3.01E-05	0.000117986	-0.676804992	M1	Female	trans
cg23209353_MIR616	3.01E-05	0.000117988	-0.59046169	M1	Female	trans
cg12717664_OR51I2	3.01E-05	0.000117988	-0.519601087	M1	Female	trans
cg18730194_ENSG00000219559	3.01E-05	0.000117988	-0.504003783	M1	Female	trans
cg11341215_RNU6-1303P	3.01E-05	0.000117994	-0.512506629	M1	Female	trans
cg04924345_ZNF572	3.01E-05	0.000117994	-0.629543829	M1	Female	trans
cg13024511_GAGE12E	3.01E-05	0.000117997	-0.301808547	M1	Female	trans
cg17792994_ENSG00000228554	3.01E-05	0.000117997	-0.597294825	M1	Female	trans
cg19687532_LINC02052	3.01E-05	0.000117999	-0.428944522	M1	Female	trans
cg01590597_UGT1A11P	3.01E-05	0.000117999	-0.491725134	M1	Female	trans
cg14783708_ENSG00000236209	3.01E-05	0.000117999	-0.418505847	M1	Female	trans
cg01791737_ENSG00000237974	3.01E-05	0.000118001	0.347540438	M1	Female	trans
cg07499182_PSMC1P11	3.01E-05	0.000118001	0.490947569	M1	Female	trans
cg02078039_RPL5P28	3.01E-05	0.000118002	0.498192478	M1	Female	trans
cg11593799_ENSG00000233196	3.01E-05	0.000118003	-0.59953593	M1	Female	trans
cg01573457_TKTL1	3.01E-05	0.000118003	0.573754524	M1	Female	trans
cg17604362_RNA5SP219	3.01E-05	0.000118006	-0.78601829	M1	Female	trans
cg09476440_NAA38	3.01E-05	0.000118011	0.461195501	M1	Female	trans
cg05013129_AKR7A2P2	3.01E-05	0.000118011	0.605418649	M1	Female	trans
cg03697766_OR2W4P	3.01E-05	0.000118012	-0.421503755	M1	Female	trans
cg09186667_OR2L1P	3.01E-05	0.000118012	-0.502971657	M1	Female	trans
cg16857912_OSR2	3.01E-05	0.000118012	-0.53497946	M1	Female	trans
cg25130590_CACNG7	3.01E-05	0.000118012	-0.75283498	M1	Female	trans
cg21578644_Y_RNA	3.01E-05	0.000118012	-0.578421711	M1	Female	trans
cg27357675_IMPA2	3.01E-05	0.000118018	-0.528757369	M1	Female	trans
cg27264322_RPL35P5	3.01E-05	0.000118024	-0.526521971	M1	Female	trans
cg24135923_ENSG00000205767	3.01E-05	0.000118027	-0.47468367	M1	Female	trans
cg06781209_ACTBP7	3.01E-05	0.000118028	-0.739414721	M1	Female	trans
cg08296131_RAB27A	3.01E-05	0.000118029	-0.646578048	M1	Female	trans
cg10279395_OR1I1	3.01E-05	0.000118029	-0.482367816	M1	Female	trans
cg04492287_PAK4	3.01E-05	0.000118029	-0.547410118	M1	Female	trans
cg03796610_RNU6-194P	3.01E-05	0.000118029	0.591990623	M1	Female	trans
cg25040746_SPATA31C2	3.01E-05	0.000118029	-0.584378911	M1	Female	trans
cg17686337_THAP7-AS1	3.01E-05	0.000118034	-0.346687499	M1	Female	trans
cg03272877_LPAR3	3.01E-05	0.00011804	0.783022599	M1	Female	trans
cg15129653_ENSG00000227479	3.01E-05	0.00011804	-0.679873643	M1	Female	trans
cg07207099_ENSG00000240063	3.01E-05	0.000118042	0.437650721	M1	Female	trans
cg04947385_PPP1R1A	3.01E-05	0.000118042	-0.512578964	M1	Female	trans
cg01320505_RPRM	3.01E-05	0.000118042	-0.412449721	M1	Female	trans
cg08771408_CHEK1	3.01E-05	0.000118049	-0.423265348	M1	Female	trans
cg12315942_ENSG00000236800	3.01E-05	0.000118051	-0.540825718	M1	Female	trans
cg26228329_MIR556	3.01E-05	0.000118051	-0.348881239	M1	Female	trans
cg27465654_ENSG00000231252	3.01E-05	0.000118052	-2.14224064	M1	Female	trans
cg06779317_ENSG00000225218	3.01E-05	0.000118053	-0.927939465	M1	Female	trans
cg22193691_RNU6-599P	3.01E-05	0.000118055	-0.732819897	M1	Female	trans
cg23929072_MARCHF3	3.01E-05	0.000118055	0.568238398	M1	Female	trans
cg16237565_HSPE1P6	3.01E-05	0.000118056	-0.418293233	M1	Female	trans
cg24622985_SEC61GP1	3.01E-05	0.000118058	-0.700767863	M1	Female	trans
cg20214135_RNU7-74P	3.01E-05	0.000118059	-0.784504732	M1	Female	trans
cg09299773_RAB39A	3.01E-05	0.000118059	-0.508478393	M1	Female	trans
cg12030632_ENSG00000237293	3.01E-05	0.000118059	0.744325031	M1	Female	trans
cg25421560_ADM	3.01E-05	0.000118059	-0.748709182	M1	Female	trans
cg09244297_CHRM2	3.01E-05	0.000118063	-0.497854754	M1	Female	trans
cg12081434_GATA5	3.01E-05	0.000118064	-0.403900954	M1	Female	trans
cg04431059_ACTL8	3.01E-05	0.000118067	-0.680458294	M1	Female	trans
cg15066991_ZNF101P1	3.01E-05	0.000118068	-0.440235386	M1	Female	trans
cg25968206_HNRNPFP1	3.01E-05	0.00011807	-0.578781741	M1	Female	trans
cg19331905_RNA5SP74	3.01E-05	0.000118074	-0.716468289	M1	Female	trans
cg12600174_DYNLRB2	3.01E-05	0.000118075	0.518775639	M1	Female	trans
cg10736692_CLEC18C	3.01E-05	0.000118075	-0.444683444	M1	Female	trans
cg20057147_E2F7	3.01E-05	0.000118075	-0.531712572	M1	Female	trans
cg04365481_DNAI3	3.01E-05	0.000118077	0.519647225	M1	Female	trans
cg06736785_AGRN	3.01E-05	0.000118077	-0.587879519	M1	Female	trans
cg13871921_LINC01364	3.01E-05	0.00011808	-0.705029998	M1	Female	trans
cg10664162_FMO7P	3.01E-05	0.000118086	-0.623443877	M1	Female	trans
cg02090549_RNA5S4	3.01E-05	0.000118086	-0.458339084	M1	Female	trans
cg25294526_LINC01053	3.02E-05	0.000118088	-0.446101734	M1	Female	trans
cg25294526_OR2Y1	3.02E-05	0.000118088	-0.544318334	M1	Female	trans
cg25294526_OR7A10	3.02E-05	0.000118088	-0.544318334	M1	Female	trans
cg16515500_RPL22P8	3.02E-05	0.000118088	-0.411173257	M1	Female	trans
cg05856102_LINC00390	3.02E-05	0.000118091	-0.365273894	M1	Female	trans
cg10180404_OR7E122P	3.02E-05	0.000118096	0.586964301	M1	Female	trans
cg09162333_TNS2	3.02E-05	0.000118096	-0.582173398	M1	Female	trans
cg16601957_ENSG00000232749	3.02E-05	0.000118096	-0.46913393	M1	Female	trans
cg27573735_HPCAL4	3.02E-05	0.000118103	0.262224801	M1	Female	trans
cg05026786_ENSG00000218499	3.02E-05	0.000118103	-0.787500639	M1	Female	trans
cg06642012_ENSG00000203565	3.02E-05	0.000118106	-0.539119921	M1	Female	trans
cg19693276_KRT8P43	3.02E-05	0.00011811	-0.889974717	M1	Female	trans
cg00171290_ENSG00000237087	3.02E-05	0.000118112	-0.372627396	M1	Female	trans
cg26709988_RNU6-984P	3.02E-05	0.000118113	-0.479796548	M1	Female	trans
cg14538238_MTCO3P16	3.02E-05	0.000118113	0.4896628	M1	Female	trans
cg24305584_HTR6	3.02E-05	0.000118113	0.476945084	M1	Female	trans
cg20638896_R3HDM4	3.02E-05	0.000118115	-0.880562358	M1	Female	trans
cg14664875_OR1AA1P	3.02E-05	0.000118115	-0.539905315	M1	Female	trans
cg06149863_SLC9A4	3.02E-05	0.000118118	-0.588316759	M1	Female	trans
cg02272220_SLC22A25	3.02E-05	0.000118118	-1.109294372	M1	Female	trans
cg09177248_RPS17P14	3.02E-05	0.000118118	-0.517508529	M1	Female	trans
cg10659736_RNA5SP344	3.02E-05	0.000118118	-0.494139791	M1	Female	trans
cg04487202_OR7E53P	3.02E-05	0.000118119	-0.613279809	M1	Female	trans
cg14908168_OR4F15	3.02E-05	0.000118122	-0.59494487	M1	Female	trans
cg15691584_USP17L2	3.02E-05	0.000118123	-0.464043908	M1	Female	trans
cg08245275_RPL12P17	3.02E-05	0.000118123	-0.377021355	M1	Female	trans
cg01028000_UBQLN4	3.02E-05	0.000118131	-0.730590028	M1	Female	trans
cg08576479_RNU6-1235P	3.02E-05	0.000118132	-0.515863094	M1	Female	trans
cg09152224_EIF4A1P13	3.02E-05	0.000118132	-0.461466375	M1	Female	trans
cg26320152_RPL7P4	3.02E-05	0.000118135	-0.362465081	M1	Female	trans
cg15215519_SOX18	3.02E-05	0.000118139	-0.613442298	M1	Female	trans
cg04001978_RTBDN	3.02E-05	0.000118139	-0.557278427	M1	Female	trans
cg19493134_IFNWP5	3.02E-05	0.00011814	0.45821002	M1	Female	trans
cg08176762_ENSG00000228140	3.02E-05	0.000118142	-0.587198465	M1	Female	trans
cg05334062_RNU6-1118P	3.02E-05	0.000118143	-0.450578831	M1	Female	trans
cg20111234_RNA5SP427	3.02E-05	0.000118145	0.737634625	M1	Female	trans
cg11563784_RPL7P19	3.02E-05	0.00011815	-0.479077248	M1	Female	trans
cg23160136_ATP5MC1P7	3.02E-05	0.000118152	-0.516683922	M1	Female	trans
cg03248151_NRSN1	3.02E-05	0.000118152	-0.719020178	M1	Female	trans
cg03123424_PPIAP83	3.02E-05	0.000118152	-0.42114211	M1	Female	trans
cg12089094_OR2H2	3.02E-05	0.000118152	-0.760664819	M1	Female	trans
cg12939989_C9orf62	3.02E-05	0.000118156	-0.561568621	M1	Female	trans
cg21531089_GPR32	3.02E-05	0.000118158	0.70487341	M1	Female	trans
cg14013632_RNU6-289P	3.02E-05	0.00011816	-0.489731751	M1	Female	trans
cg12831983_UGT3A1	3.02E-05	0.000118161	-0.463179538	M1	Female	trans
cg03575231_HMGB4	3.02E-05	0.000118162	-0.464087621	M1	Female	trans
cg03575231_ENSG00000235149	3.02E-05	0.000118162	-0.492819529	M1	Female	trans
cg04012439_MTND5P1	3.02E-05	0.000118162	-0.484174191	M1	Female	trans
cg07815169_ENSG00000213078	3.02E-05	0.000118163	-0.488278054	M1	Female	trans
cg16601957_KRT8P26	3.02E-05	0.000118165	-0.524663072	M1	Female	trans
cg17401373_RN7SKP241	3.02E-05	0.000118166	-0.478490172	M1	Female	trans
cg16970850_BPIFA4P	3.02E-05	0.000118166	-0.471546539	M1	Female	trans
cg03623045_AS3MT	3.02E-05	0.000118166	-0.454856416	M1	Female	trans
cg16278658_MDFI	3.02E-05	0.000118168	-0.531060803	M1	Female	trans
cg14946503_ENSG00000228360	3.02E-05	0.000118171	-0.376117791	M1	Female	trans
cg17562277_SOX1-OT	3.02E-05	0.000118174	-0.422750987	M1	Female	trans
cg12385825_IGLC6	3.02E-05	0.000118178	0.259711809	M1	Female	trans
cg23817672_ENSG00000230659	3.02E-05	0.000118179	-0.510464208	M1	Female	trans
cg18266472_FAM24A	3.02E-05	0.00011818	0.284894035	M1	Female	trans
cg09476440_ARMCX4	3.02E-05	0.000118182	-0.358749081	M1	Female	trans
cg05800065_CACNG7	3.02E-05	0.000118182	0.59284498	M1	Female	trans
cg09578729_PPIAP38	3.02E-05	0.000118183	-0.542860738	M1	Female	trans
cg07711085_CTRB2	3.02E-05	0.000118184	-0.534843224	M1	Female	trans
cg06175279_RNU6-1277P	3.02E-05	0.000118186	-0.593864416	M1	Female	trans
cg05492735_ATN1	3.02E-05	0.000118187	-1.016544358	M1	Female	trans
cg21909391_ENSG00000234941	3.02E-05	0.000118189	-0.752480303	M1	Female	trans
cg16661266_PRB3	3.02E-05	0.00011819	-0.032264671	M1	Female	trans
cg04492287_ABCA3	3.02E-05	0.00011819	-0.526170767	M1	Female	trans
cg12594546_IGHV1-46	3.02E-05	0.000118192	-0.431877337	M1	Female	trans
cg01808320_C4BPA	3.02E-05	0.000118192	-0.701828986	M1	Female	trans
cg26788903_U3	3.02E-05	0.000118192	-0.529017658	M1	Female	trans
cg18458703_ZNF365	3.02E-05	0.000118194	-0.519568914	M1	Female	trans
cg06757935_IGLV1-47	3.02E-05	0.000118197	-0.190430772	M1	Female	trans
cg27015884_ENSG00000242162	3.02E-05	0.000118197	-0.660167177	M1	Female	trans
cg19010777_ENSG00000235815	3.02E-05	0.000118197	-0.679619396	M1	Female	trans
cg01485708_ENSG00000234446	3.02E-05	0.000118197	-0.403078408	M1	Female	trans
cg21616683_ENSG00000108516	3.02E-05	0.000118197	-0.41753006	M1	Female	trans
cg21616683_MRPS18BP1	3.02E-05	0.000118197	-0.360691035	M1	Female	trans
cg21616683_MTND5P30	3.02E-05	0.000118197	-0.508201405	M1	Female	trans
cg21616683_MT4	3.02E-05	0.000118197	-0.360691035	M1	Female	trans
cg21616683_RN7SL705P	3.02E-05	0.000118197	-0.508201405	M1	Female	trans
cg21616683_MRPS16P2	3.02E-05	0.000118197	-0.508201405	M1	Female	trans
cg21616683_ENSG00000228790	3.02E-05	0.000118197	-0.508201405	M1	Female	trans
cg21616683_ENSG00000230977	3.02E-05	0.000118197	-0.360691035	M1	Female	trans
cg21616683_ENSG00000234768	3.02E-05	0.000118197	-0.508201405	M1	Female	trans
cg21616683_DPH3P2	3.02E-05	0.000118197	-0.508201405	M1	Female	trans
cg21616683_ENSG00000239622	3.02E-05	0.000118197	-0.360691035	M1	Female	trans
cg21616683_RNU1-18P	3.02E-05	0.000118197	-0.295608078	M1	Female	trans
cg21616683_HMGN1P32	3.02E-05	0.000118197	-0.295608078	M1	Female	trans
cg21616683_ENSG00000234441	3.02E-05	0.000118197	-0.501890011	M1	Female	trans
cg09214668_ENSG00000239216	3.02E-05	0.000118197	-0.406666872	M1	Female	trans
cg07362283_ENSG00000227920	3.02E-05	0.000118198	-0.503071284	M1	Female	trans
cg18720828_RAB1AP1	3.02E-05	0.000118198	-0.407007959	M1	Female	trans
cg02931193_THUMPD1P1	3.02E-05	0.000118198	-0.727881881	M1	Female	trans
cg06301252_SNORA63E	3.02E-05	0.000118199	-0.713153345	M1	Female	trans
cg04931846_PRSS33	3.02E-05	0.000118202	-0.262965398	M1	Female	trans
cg01708411_LINC02535	3.02E-05	0.000118203	0.379857091	M1	Female	trans
cg07173972_TEDC1	3.02E-05	0.000118203	-0.444225495	M1	Female	trans
cg05836256_TOMM22P2	3.02E-05	0.000118203	-0.280311964	M1	Female	trans
cg26329715_MRPL38	3.02E-05	0.000118205	-0.494829791	M1	Female	trans
cg05884167_ENSG00000225166	3.02E-05	0.000118209	-0.600276811	M1	Female	trans
cg08082694_RNU7-62P	3.02E-05	0.000118212	-0.602701217	M1	Female	trans
cg02835401_LINC02522	3.02E-05	0.000118214	-0.261672197	M1	Female	trans
cg06695812_ENSG00000236740	3.02E-05	0.000118215	-0.684133338	M1	Female	trans
cg11563784_NPM1P14	3.02E-05	0.000118215	-0.474107735	M1	Female	trans
cg23839761_BPIFA3	3.02E-05	0.000118215	0.557293221	M1	Female	trans
cg03780545_IGKV7-3	3.02E-05	0.000118215	0.484849543	M1	Female	trans
cg13500029_BMP15	3.02E-05	0.000118215	-0.341011427	M1	Female	trans
cg22814961_HMGB1P20	3.02E-05	0.000118215	0.439508921	M1	Female	trans
cg22451117_CYP1B1-AS1	3.02E-05	0.000118215	-0.822772019	M1	Female	trans
cg16240260_MIR1245A	3.02E-05	0.000118215	-0.61998049	M1	Female	trans
cg09454179_ENSG00000232359	3.02E-05	0.000118215	-0.517726902	M1	Female	trans
cg09473676_H3P11	3.02E-05	0.000118215	-0.240476653	M1	Female	trans
cg09473676_RPS29P8	3.02E-05	0.000118215	-0.671295761	M1	Female	trans
cg09473676_RPL27AP3	3.02E-05	0.000118215	-0.652390605	M1	Female	trans
cg09473676_FAM237A	3.02E-05	0.000118215	-0.476445678	M1	Female	trans
cg09473676_RNU4-11P	3.02E-05	0.000118215	-0.671295761	M1	Female	trans
cg09473676_HLA-N	3.02E-05	0.000118215	-0.476445678	M1	Female	trans
cg09473676_RNU6-869P	3.02E-05	0.000118215	-0.671295761	M1	Female	trans
cg09473676_RNU6-940P	3.02E-05	0.000118215	-0.205043744	M1	Female	trans
cg09473676_CNOT4P1	3.02E-05	0.000118215	-0.256177464	M1	Female	trans
cg09473676_RN7SKP3	3.02E-05	0.000118215	-0.376246827	M1	Female	trans
cg09473676_HSFY1P1	3.02E-05	0.000118215	-0.671295761	M1	Female	trans
cg09473676_RPL7P58	3.02E-05	0.000118215	-0.476445678	M1	Female	trans
cg09473676_ENSG00000225258	3.02E-05	0.000118215	-0.671295761	M1	Female	trans
cg09473676_ENSG00000225906	3.02E-05	0.000118215	-0.476445678	M1	Female	trans
cg09473676_ENSG00000226426	3.02E-05	0.000118215	-0.224995444	M1	Female	trans
cg09473676_RNU7-7P	3.02E-05	0.000118215	-0.248827382	M1	Female	trans
cg05713971_OR51I1	3.02E-05	0.000118215	0.55353015	M1	Female	trans
cg25037011_ENSG00000226530	3.02E-05	0.000118217	0.551602955	M1	Female	trans
cg00554858_Y_RNA	3.02E-05	0.000118218	-0.56930746	M1	Female	trans
cg12600174_CASC2	3.02E-05	0.000118222	0.546979209	M1	Female	trans
cg20852862_CHST8	3.02E-05	0.000118225	-0.612557292	M1	Female	trans
cg01042469_ENSG00000233739	3.02E-05	0.000118226	-0.541990234	M1	Female	trans
cg08438705_RNU6-244P	3.02E-05	0.000118226	-0.459355169	M1	Female	trans
cg07817055_MIR887	3.02E-05	0.000118226	-0.5077331	M1	Female	trans
cg13168050_RNU2-70P	3.02E-05	0.000118226	-0.604071766	M1	Female	trans
cg04667681_ENSG00000242628	3.02E-05	0.000118227	-0.468882257	M1	Female	trans
cg15644305_LINC02860	3.02E-05	0.000118235	-0.430563714	M1	Female	trans
cg20369573_DLEU2L	3.02E-05	0.000118236	-0.480563704	M1	Female	trans
cg26371471_RNU6-402P	3.02E-05	0.000118236	-0.533184961	M1	Female	trans
cg00569101_FAM25A	3.02E-05	0.000118237	-0.444355376	M1	Female	trans
cg09789229_CD7	3.02E-05	0.000118239	-0.683253455	M1	Female	trans
