## Supplementary Tables for "Sex-stratified and interaction multi-omics analysis of DNA methylation and gene expression in asthma": Table_Supplementary Table S2d.csv (part 19 of 75)

Pair_clean	pvalue	FDR	beta	Model	Sex	Type	Table S2d. Asthma-specific trans-expression quantitative trait methylation (trans-eQTM) associations identified in the female-specific analysis
cg03040139_RNU6-984P	3.02E-05	0.00011824	0.566214304	M1	Female	trans
cg00456950_HOXC10	3.02E-05	0.00011824	-0.260348965	M1	Female	trans
cg00456950_ENSG00000236075	3.02E-05	0.00011824	-0.656233488	M1	Female	trans
cg01683654_RNF7P1	3.02E-05	0.000118241	0.634519739	M1	Female	trans
cg13646545_CADPS	3.02E-05	0.000118243	-0.934942284	M1	Female	trans
cg04607323_ENSG00000233407	3.02E-05	0.000118244	-0.553242042	M1	Female	trans
cg15644305_SEMA4D	3.02E-05	0.000118244	-0.531880593	M1	Female	trans
cg17839232_OR8K5	3.02E-05	0.000118246	-0.69577882	M1	Female	trans
cg05631224_KRTAP15-1	3.02E-05	0.000118246	0.626547017	M1	Female	trans
cg12571007_DHX57	3.02E-05	0.000118246	-0.390647531	M1	Female	trans
cg02170695_CRISP1	3.02E-05	0.000118252	-0.99601119	M1	Female	trans
cg13248604_DANT1	3.02E-05	0.000118252	-0.398506751	M1	Female	trans
cg04152562_OR52B1P	3.02E-05	0.000118254	-0.564199543	M1	Female	trans
cg02843332_YWHAQP5	3.02E-05	0.000118254	-0.433740122	M1	Female	trans
cg19111078_PYM1	3.02E-05	0.000118259	-0.52045527	M1	Female	trans
cg20118553_IGLV4-3	3.02E-05	0.000118261	-0.491563389	M1	Female	trans
cg22162544_LINC00320	3.02E-05	0.000118261	0.688630911	M1	Female	trans
cg03734225_ENSG00000232494	3.02E-05	0.000118261	-0.640618615	M1	Female	trans
cg25774020_AMD1P2	3.02E-05	0.000118261	-0.93134022	M1	Female	trans
cg25871427_MTND6P21	3.02E-05	0.000118261	-0.359081131	M1	Female	trans
cg01028000_RFPL1	3.02E-05	0.000118261	-0.518753179	M1	Female	trans
cg05577657_LINC01445	3.02E-05	0.000118261	-0.538942909	M1	Female	trans
cg04667681_SNORD18	3.02E-05	0.000118261	-0.532747765	M1	Female	trans
cg07463167_RNA5SP485	3.02E-05	0.000118262	-0.450526514	M1	Female	trans
cg06276061_DRAXIN	3.02E-05	0.000118263	-0.487182582	M1	Female	trans
cg03637781_CICP18	3.02E-05	0.000118265	0.33075966	M1	Female	trans
cg08498272_RN7SL93P	3.02E-05	0.000118267	-0.554732152	M1	Female	trans
cg24719726_PPIAP88	3.02E-05	0.000118271	-0.540178855	M1	Female	trans
cg11308394_CRIP1P4	3.02E-05	0.000118271	-0.501751817	M1	Female	trans
cg00811340_MTND5P19	3.02E-05	0.000118271	-0.416268676	M1	Female	trans
cg00811340_KIR3DL3	3.02E-05	0.000118271	-0.586508411	M1	Female	trans
cg00811340_ENSG00000218476	3.02E-05	0.000118271	-0.586508411	M1	Female	trans
cg00811340_ENSG00000227679	3.02E-05	0.000118271	-0.584026168	M1	Female	trans
cg00811340_ENSG00000234938	3.02E-05	0.000118271	-0.328725342	M1	Female	trans
cg20802509_RIPOR3	3.02E-05	0.000118271	-0.564951806	M1	Female	trans
cg20779686_KLK6	3.02E-05	0.000118271	-0.496795062	M1	Female	trans
cg25922284_ENSG00000243705	3.02E-05	0.000118271	0.303818099	M1	Female	trans
cg04181991_LINC00463	3.02E-05	0.000118271	-0.500082068	M1	Female	trans
cg10508018_KRTAP12-4	3.02E-05	0.000118271	-0.632944109	M1	Female	trans
cg17372378_ENSG00000228509	3.02E-05	0.000118274	-0.502459186	M1	Female	trans
cg16959364_ALOXE3	3.02E-05	0.000118275	-0.388556432	M1	Female	trans
cg25192647_MTCYBP34	3.02E-05	0.000118275	-0.348906408	M1	Female	trans
cg16836638_RNU6-984P	3.02E-05	0.000118276	0.510678249	M1	Female	trans
cg14525473_LINC01445	3.02E-05	0.000118276	0.393955157	M1	Female	trans
cg19010777_OR7G3	3.02E-05	0.000118278	-0.733732047	M1	Female	trans
cg21855143_SSU72P6	3.02E-05	0.000118279	-0.45368125	M1	Female	trans
cg02990361_RHBDF1	3.02E-05	0.000118279	0.56567395	M1	Female	trans
cg20007465_TRHDE	3.02E-05	0.000118279	0.384516773	M1	Female	trans
cg13871921_NANOGP9	3.02E-05	0.000118281	-0.418829401	M1	Female	trans
cg26340737_RNA5SP74	3.02E-05	0.000118287	0.642471311	M1	Female	trans
cg00337181_MCHR2	3.02E-05	0.000118288	-1.091564217	M1	Female	trans
cg01028000_ENSG00000226890	3.02E-05	0.000118289	-0.672690773	M1	Female	trans
cg04667681_RNU4-23P	3.02E-05	0.000118295	-0.486934197	M1	Female	trans
cg15933501_VSTM2A	3.02E-05	0.000118297	-0.461832298	M1	Female	trans
cg16348536_FOXL2	3.02E-05	0.000118297	-0.345711719	M1	Female	trans
cg17830140_FAM126A	3.02E-05	0.000118298	-0.495955792	M1	Female	trans
cg20852862_ACNATP	3.02E-05	0.0001183	-0.600503291	M1	Female	trans
cg06736785_EPN2	3.02E-05	0.000118305	-0.59451086	M1	Female	trans
cg11761102_LINC01310	3.02E-05	0.000118306	-0.619989001	M1	Female	trans
cg11086960_ENSG00000231207	3.02E-05	0.000118307	-0.509536489	M1	Female	trans
cg06408559_ENSG00000233739	3.02E-05	0.000118308	-0.582289172	M1	Female	trans
cg00178522_QRSL1P1	3.02E-05	0.000118308	-0.425962196	M1	Female	trans
cg17454173_ENSG00000240163	3.02E-05	0.000118308	-0.512761698	M1	Female	trans
cg10973241_PDE6H	3.02E-05	0.000118308	-0.401740747	M1	Female	trans
cg20825109_STPG2	3.02E-05	0.000118309	-0.54456168	M1	Female	trans
cg21077610_COCH	3.02E-05	0.000118309	-0.71273006	M1	Female	trans
cg13647079_CFL1P7	3.02E-05	0.000118311	-0.414144665	M1	Female	trans
cg13911269_RNASE13	3.02E-05	0.000118311	0.340427342	M1	Female	trans
cg21546742_DPPA2P2	3.02E-05	0.000118314	-0.524346657	M1	Female	trans
cg23929072_SIGLEC10	3.02E-05	0.000118316	0.613017541	M1	Female	trans
cg22773831_IGLV1-36	3.02E-05	0.000118316	-0.361615567	M1	Female	trans
cg09079173_KRT18P1	3.02E-05	0.000118319	0.669554893	M1	Female	trans
cg26229895_LIN28AP2	3.02E-05	0.00011832	-0.472877605	M1	Female	trans
cg24431879_ENSG00000242140	3.02E-05	0.000118321	-0.309742017	M1	Female	trans
cg25849727_OR10N1P	3.02E-05	0.000118322	-0.525021115	M1	Female	trans
cg20046668_ENSG00000239556	3.02E-05	0.000118322	-0.55329422	M1	Female	trans
cg11662061_ENSG00000233388	3.02E-05	0.000118322	-0.638504445	M1	Female	trans
cg12377084_ENSG00000228363	3.02E-05	0.000118322	-0.721853693	M1	Female	trans
cg15933501_ANO7	3.02E-05	0.000118322	-0.332272491	M1	Female	trans
cg02241545_ENSG00000227045	3.02E-05	0.000118322	-0.546031087	M1	Female	trans
cg02724374_ENSG00000239197	3.02E-05	0.000118322	-0.640131212	M1	Female	trans
cg13095300_AFG3L1P	3.02E-05	0.000118324	-0.667704253	M1	Female	trans
cg07917878_ENSG00000202059	3.02E-05	0.000118326	-0.833596519	M1	Female	trans
cg05269124_FAM220CP	3.02E-05	0.000118326	-0.587933163	M1	Female	trans
cg00866836_ELAVL4-AS1	3.02E-05	0.000118328	-0.960650609	M1	Female	trans
cg24366036_OR8D4	3.02E-05	0.000118329	-0.513867156	M1	Female	trans
cg13700458_KCNK3	3.02E-05	0.000118329	-0.398267747	M1	Female	trans
cg11625107_USP17L25	3.02E-05	0.000118331	-0.529915984	M1	Female	trans
cg04797575_RPL30P5	3.02E-05	0.000118333	0.688359161	M1	Female	trans
cg04544994_FAM245A	3.02E-05	0.000118333	-0.630536864	M1	Female	trans
cg05260346_ENSG00000226565	3.02E-05	0.000118333	-0.820344463	M1	Female	trans
cg08802984_SMIM24	3.02E-05	0.000118333	-0.611887766	M1	Female	trans
cg14362780_P2RY10BP	3.02E-05	0.000118333	-0.453919311	M1	Female	trans
cg09781987_ENSG00000236512	3.02E-05	0.000118338	-0.526464165	M1	Female	trans
cg17753661_NACAP7	3.02E-05	0.000118339	-0.632382411	M1	Female	trans
cg17753661_RN7SL70P	3.02E-05	0.000118339	-0.632382411	M1	Female	trans
cg14776351_RPL31P20	3.02E-05	0.000118341	-1.038563408	M1	Female	trans
cg04025917_RNU6-626P	3.02E-05	0.000118346	0.368198998	M1	Female	trans
cg13088253_U3	3.02E-05	0.000118347	-0.390613378	M1	Female	trans
cg21516302_HMCN2	3.02E-05	0.000118348	-0.474004669	M1	Female	trans
cg11345402_MIR153-2	3.02E-05	0.000118349	-0.599588268	M1	Female	trans
cg02488517_ENSG00000222001	3.02E-05	0.000118354	-0.480499756	M1	Female	trans
cg24320234_RPL31P59	3.02E-05	0.000118355	-0.598238217	M1	Female	trans
cg18087761_GATAD1	3.02E-05	0.000118356	-0.49691531	M1	Female	trans
cg00793981_OR6C3	3.02E-05	0.000118356	-0.678328821	M1	Female	trans
cg11950994_VWFP1	3.02E-05	0.000118357	-0.606636553	M1	Female	trans
cg05502445_ENSG00000225869	3.02E-05	0.000118362	-0.69756065	M1	Female	trans
cg09548246_ENSG00000235005	3.02E-05	0.000118367	-0.36458724	M1	Female	trans
cg19412031_ENSG00000227055	3.03E-05	0.000118368	0.437336107	M1	Female	trans
cg02278912_MIR23B	3.03E-05	0.000118368	-0.643834445	M1	Female	trans
cg14025941_ENSG00000237208	3.03E-05	0.000118372	0.403300598	M1	Female	trans
cg21921571_RBMY1B	3.03E-05	0.000118372	-0.6063037	M1	Female	trans
cg08985142_RNU6-434P	3.03E-05	0.000118378	-0.441571321	M1	Female	trans
cg18301136_NDUFA3	3.03E-05	0.000118381	-0.567138023	M1	Female	trans
cg24118983_ENSG00000239182	3.03E-05	0.000118381	-0.483137329	M1	Female	trans
cg18778401_TSPEAR-AS2	3.03E-05	0.000118382	0.834635158	M1	Female	trans
cg09534232_RNU6-770P	3.03E-05	0.000118385	-0.475794671	M1	Female	trans
cg07805383_ENSG00000224876	3.03E-05	0.000118387	-0.296427603	M1	Female	trans
cg19203369_RNU6-906P	3.03E-05	0.000118388	0.473321303	M1	Female	trans
cg13571224_MRPL35P1	3.03E-05	0.000118388	-0.393406007	M1	Female	trans
cg06836895_U3	3.03E-05	0.000118388	-0.322982466	M1	Female	trans
cg16045677_PDZRN3-AS1	3.03E-05	0.000118389	-0.308506395	M1	Female	trans
cg02597454_SNORD57	3.03E-05	0.00011839	-0.601750284	M1	Female	trans
cg19194405_SNRPCP15	3.03E-05	0.00011839	-0.663369357	M1	Female	trans
cg03910065_LYVE1	3.03E-05	0.00011839	0.389095356	M1	Female	trans
cg15031917_PLA2G4C	3.03E-05	0.00011839	0.604081591	M1	Female	trans
cg08073629_THEMIS2	3.03E-05	0.00011839	-0.522854742	M1	Female	trans
cg10386298_ENSG00000240441	3.03E-05	0.00011839	0.568424694	M1	Female	trans
cg19412031_ENSG00000229905	3.03E-05	0.00011839	0.49598995	M1	Female	trans
cg16077168_LINC00408	3.03E-05	0.00011839	-1.36869034	M1	Female	trans
cg16077168_ENSG00000216913	3.03E-05	0.00011839	-1.36869034	M1	Female	trans
cg16077168_RPL35AP37	3.03E-05	0.00011839	-0.56224693	M1	Female	trans
cg16077168_LPCAT2BP	3.03E-05	0.00011839	-1.12449386	M1	Female	trans
cg16077168_OR2A41P	3.03E-05	0.00011839	-1.227837298	M1	Female	trans
cg16077168_ASB10	3.03E-05	0.00011839	-1.227837298	M1	Female	trans
cg16077168_ENSG00000225598	3.03E-05	0.00011839	-0.971414741	M1	Female	trans
cg16077168_RN7SKP212	3.03E-05	0.00011839	-0.613918649	M1	Female	trans
cg16077168_RN7SL564P	3.03E-05	0.00011839	-0.672013616	M1	Female	trans
cg16077168_RNU6-1151P	3.03E-05	0.00011839	-0.459264096	M1	Female	trans
cg16077168_RN7SKP94	3.03E-05	0.00011839	-0.095715171	M1	Female	trans
cg20295071_TMEM59L	3.03E-05	0.000118392	0.395888519	M1	Female	trans
cg04924345_WDR31	3.03E-05	0.000118394	-0.65801692	M1	Female	trans
cg27565599_SLIRPP1	3.03E-05	0.000118394	-0.829830222	M1	Female	trans
cg04304019_ENSG00000228721	3.03E-05	0.000118394	-0.693361052	M1	Female	trans
cg25210573_PTP4A1P7	3.03E-05	0.000118395	-0.706652972	M1	Female	trans
cg27065225_ENSG00000240103	3.03E-05	0.000118395	-0.57486062	M1	Female	trans
cg18878984_RNU6-486P	3.03E-05	0.000118396	-0.499566341	M1	Female	trans
cg20237815_CAMK2N1	3.03E-05	0.000118403	-0.635667959	M1	Female	trans
cg26759296_ENSG00000237320	3.03E-05	0.000118403	-0.510893598	M1	Female	trans
cg12664780_GAPDHP74	3.03E-05	0.000118404	-0.446039198	M1	Female	trans
cg01346252_IGKV3D-15	3.03E-05	0.00011841	-0.172074727	M1	Female	trans
cg02125534_PNMA3	3.03E-05	0.000118412	-0.580402788	M1	Female	trans
cg04223606_PRAMEF36P	3.03E-05	0.000118412	0.542616106	M1	Female	trans
cg15532012_RPL39P33	3.03E-05	0.000118412	-0.746172883	M1	Female	trans
cg00592315_TAFA4	3.03E-05	0.000118417	-0.657689342	M1	Female	trans
cg04824771_TRBV25OR9-2	3.03E-05	0.000118417	0.518810305	M1	Female	trans
cg27056165_WDR24	3.03E-05	0.000118417	0.81609289	M1	Female	trans
cg09987517_ENSG00000200991	3.03E-05	0.000118417	-0.49617299	M1	Female	trans
cg16977073_VN1R10P	3.03E-05	0.000118418	-0.544912454	M1	Female	trans
cg15224620_PRM1	3.03E-05	0.000118419	-0.55164577	M1	Female	trans
cg26038582_ACER1	3.03E-05	0.000118419	0.788331265	M1	Female	trans
cg26539349_SNORD114-19	3.03E-05	0.000118422	-0.731178868	M1	Female	trans
cg13799853_OR2U2P	3.03E-05	0.000118427	0.602782975	M1	Female	trans
cg14457908_TUBA8	3.03E-05	0.000118427	-0.517618702	M1	Female	trans
cg11760280_OR5D3P	3.03E-05	0.000118427	-0.646273882	M1	Female	trans
cg08245275_RN7SKP153	3.03E-05	0.000118427	-0.412660089	M1	Female	trans
cg23203812_ENSG00000203266	3.03E-05	0.00011843	-0.506230755	M1	Female	trans
cg04342866_TACSTD2	3.03E-05	0.000118431	-0.615166472	M1	Female	trans
cg11268585_RIMBP2	3.03E-05	0.000118431	-0.305479023	M1	Female	trans
cg23891601_FAM78B-AS1	3.03E-05	0.000118433	-0.538043551	M1	Female	trans
cg04497094_NUS1P3	3.03E-05	0.000118437	-0.706734358	M1	Female	trans
cg04781796_PRG3	3.03E-05	0.000118438	-0.417219786	M1	Female	trans
cg09918713_ENSG00000236425	3.03E-05	0.000118438	0.784698101	M1	Female	trans
cg16866567_GPR161	3.03E-05	0.00011844	0.517543417	M1	Female	trans
cg04751533_DLEC1P1	3.03E-05	0.000118442	-0.406102284	M1	Female	trans
cg26329715_PLXNB2	3.03E-05	0.000118442	-0.481153953	M1	Female	trans
cg24949324_HSD17B3	3.03E-05	0.000118446	-0.653826329	M1	Female	trans
cg16503053_LINC01049	3.03E-05	0.000118447	-0.530969544	M1	Female	trans
cg17186655_ENSG00000232299	3.03E-05	0.000118447	0.796966157	M1	Female	trans
cg18307677_GPC6-AS1	3.03E-05	0.000118447	-0.668785764	M1	Female	trans
cg16436181_SOX17	3.03E-05	0.000118447	-0.506424945	M1	Female	trans
cg04108334_LINC02471	3.03E-05	0.000118447	-0.531432418	M1	Female	trans
cg19217778_RPL35AP33	3.03E-05	0.000118448	-0.550244706	M1	Female	trans
cg15175351_MIR601	3.03E-05	0.00011845	-0.378295407	M1	Female	trans
cg01086039_ENSG00000239254	3.03E-05	0.00011845	-0.591084899	M1	Female	trans
cg02363010_SCN10A	3.03E-05	0.00011845	-0.398415632	M1	Female	trans
cg21275932_ACOD1	3.03E-05	0.00011845	-0.703275838	M1	Female	trans
cg14783708_AKR7A2P2	3.03E-05	0.00011845	-0.507249848	M1	Female	trans
cg08771408_RN7SL685P	3.03E-05	0.000118453	-0.230535531	M1	Female	trans
cg13045265_RPSAP28	3.03E-05	0.000118453	-0.321383037	M1	Female	trans
cg02820548_FAM242D	3.03E-05	0.000118453	-0.768103234	M1	Female	trans
cg11529236_ELOVL3	3.03E-05	0.000118453	-0.456868981	M1	Female	trans
cg22168087_RPL31P13	3.03E-05	0.000118453	0.467490308	M1	Female	trans
cg22168087_PCGEM1	3.03E-05	0.000118453	0.590892863	M1	Female	trans
cg22168087_CIBAR1P2	3.03E-05	0.000118453	0.231621254	M1	Female	trans
cg22168087_KRTAP8-3P	3.03E-05	0.000118453	0.467490308	M1	Female	trans
cg22168087_ENSG00000217483	3.03E-05	0.000118453	0.467490308	M1	Female	trans
cg22168087_U3	3.03E-05	0.000118453	0.467490308	M1	Female	trans
cg22168087_PPIAP65	3.03E-05	0.000118453	0.658677949	M1	Female	trans
cg22168087_RN7SL492P	3.03E-05	0.000118453	0.658677949	M1	Female	trans
cg22168087_RNU6-1218P	3.03E-05	0.000118453	0.383136529	M1	Female	trans
cg22168087_RN7SKP294	3.03E-05	0.000118453	0.658677949	M1	Female	trans
cg22168087_RNY4P27	3.03E-05	0.000118453	0.295446431	M1	Female	trans
cg22168087_MT1CP	3.03E-05	0.000118453	0.658677949	M1	Female	trans
cg22168087_ENSG00000239255	3.03E-05	0.000118453	0.658677949	M1	Female	trans
cg22168087_RNU6-263P	3.03E-05	0.000118453	0.270579578	M1	Female	trans
cg22168087_KRTAP10-9	3.03E-05	0.000118453	0.619451645	M1	Female	trans
cg24742444_ENSG00000228953	3.03E-05	0.000118454	0.430010412	M1	Female	trans
cg14549869_ENSG00000233379	3.03E-05	0.000118456	-0.756130499	M1	Female	trans
cg23209353_SCYL2P1	3.03E-05	0.000118458	-0.522188787	M1	Female	trans
cg13899739_PAICSP6	3.03E-05	0.000118458	-0.435051933	M1	Female	trans
cg17201960_TSHB	3.03E-05	0.000118459	-0.596233535	M1	Female	trans
cg24001233_ENSG00000225655	3.03E-05	0.000118459	-0.429192643	M1	Female	trans
cg15762175_ZP3	3.03E-05	0.000118459	-0.723922232	M1	Female	trans
cg13203982_ENSG00000232057	3.03E-05	0.000118459	-0.554824821	M1	Female	trans
cg02055265_CTRB2	3.03E-05	0.000118459	-0.468132796	M1	Female	trans
cg15735438_LINC01638	3.03E-05	0.000118459	-0.709711718	M1	Female	trans
cg10815253_RPSAP10	3.03E-05	0.000118461	-0.716364338	M1	Female	trans
cg10386298_RNU6-742P	3.03E-05	0.000118461	0.602856643	M1	Female	trans
cg09964061_RN7SL83P	3.03E-05	0.000118465	-0.551122145	M1	Female	trans
cg23564471_GPAT3	3.03E-05	0.000118465	-0.484229652	M1	Female	trans
cg05703749_OR2W4P	3.03E-05	0.00011847	-0.575901465	M1	Female	trans
cg00171290_MYBL2	3.03E-05	0.00011847	-0.335672081	M1	Female	trans
cg10991855_NANOGP10	3.03E-05	0.00011847	-0.524027183	M1	Female	trans
cg05516051_ENSG00000237131	3.03E-05	0.000118472	-0.475947422	M1	Female	trans
cg04544994_ENSG00000236796	3.03E-05	0.000118473	-0.611785312	M1	Female	trans
cg09755512_GAGE1	3.03E-05	0.000118477	-0.620059446	M1	Female	trans
cg23929072_PPM1F	3.03E-05	0.000118477	0.601408953	M1	Female	trans
cg05715917_PABPC1L2A	3.03E-05	0.000118477	-0.496269093	M1	Female	trans
cg26081618_LINC00687	3.03E-05	0.000118477	0.525958284	M1	Female	trans
cg03182576_RNU6-756P	3.03E-05	0.000118479	-0.422859713	M1	Female	trans
cg15644305_ENSG00000233870	3.03E-05	0.000118482	-0.473437563	M1	Female	trans
cg23885472_SFRP4	3.03E-05	0.000118487	-0.560220815	M1	Female	trans
cg20252529_SPX	3.03E-05	0.000118489	-0.477297262	M1	Female	trans
cg00060475_TRPC7	3.03E-05	0.00011849	-0.37085979	M1	Female	trans
cg16399648_ENSG00000231034	3.03E-05	0.00011849	-0.478535831	M1	Female	trans
cg21572730_RNU6-1119P	3.03E-05	0.000118499	-0.509210486	M1	Female	trans
cg16426510_RPS15AP34	3.03E-05	0.0001185	-0.641423977	M1	Female	trans
cg05732866_OR10G7	3.03E-05	0.000118502	-0.557893518	M1	Female	trans
cg25037011_ZNF251	3.03E-05	0.000118502	0.589591766	M1	Female	trans
cg06502685_MROH2B	3.03E-05	0.000118506	-0.607380553	M1	Female	trans
cg05669210_CHRND	3.03E-05	0.000118507	0.345566084	M1	Female	trans
cg12110603_FAM86B2	3.03E-05	0.000118507	-0.63453312	M1	Female	trans
cg26170855_ENSG00000230284	3.03E-05	0.000118507	-0.624222077	M1	Female	trans
cg11600697_ZNF98	3.03E-05	0.000118507	0.393589499	M1	Female	trans
cg24294835_TRAV29DV5	3.03E-05	0.000118507	-0.600515653	M1	Female	trans
cg24949324_RPL29P19	3.03E-05	0.000118507	-0.542212235	M1	Female	trans
cg22496339_ENSG00000229976	3.03E-05	0.000118507	0.51889821	M1	Female	trans
cg21000599_RNU6-338P	3.03E-05	0.000118507	-0.578936587	M1	Female	trans
cg23352245_ENSG00000242162	3.03E-05	0.000118507	-0.581904253	M1	Female	trans
cg00090697_HNRNPA3P14	3.03E-05	0.000118507	-0.619024269	M1	Female	trans
cg00090697_RNA5SP183	3.03E-05	0.000118507	-0.619024269	M1	Female	trans
cg00090697_OR2U1P	3.03E-05	0.000118507	-0.619024269	M1	Female	trans
cg00090697_MTND2P4	3.03E-05	0.000118507	-0.360070973	M1	Female	trans
cg00090697_DEFA5	3.03E-05	0.000118507	-0.619024269	M1	Female	trans
cg00090697_POM121L13P	3.03E-05	0.000118507	-0.619024269	M1	Female	trans
cg00090697_BMP6P1	3.03E-05	0.000118507	-0.619024269	M1	Female	trans
cg00090697_SHOX	3.03E-05	0.000118507	-0.619024269	M1	Female	trans
cg00090697_SSX7	3.03E-05	0.000118507	-0.496989642	M1	Female	trans
cg00090697_ENSG00000223344	3.03E-05	0.000118507	-0.619024269	M1	Female	trans
cg00090697_ENSG00000230153	3.03E-05	0.000118507	-0.555319976	M1	Female	trans
cg00090697_ENSG00000232409	3.03E-05	0.000118507	-0.360070973	M1	Female	trans
cg00090697_KPNB1P1	3.03E-05	0.000118507	-0.619024269	M1	Female	trans
cg00090697_RNU6-845P	3.03E-05	0.000118507	-0.619024269	M1	Female	trans
cg23809394_TLX1	3.03E-05	0.000118508	0.421074035	M1	Female	trans
cg09214668_BTBD17	3.03E-05	0.000118508	-0.444386353	M1	Female	trans
cg14378465_RNU6-806P	3.03E-05	0.000118508	-0.427037623	M1	Female	trans
cg14594743_CEBPE	3.03E-05	0.000118508	-0.388371783	M1	Female	trans
cg08879849_ENSG00000213328	3.03E-05	0.00011851	-0.839315518	M1	Female	trans
cg08880327_RNU6-28P	3.03E-05	0.00011851	-0.437095809	M1	Female	trans
cg10488013_ENSG00000232346	3.03E-05	0.000118512	-0.431027858	M1	Female	trans
cg02017486_MIR134	3.03E-05	0.000118512	-0.628122322	M1	Female	trans
cg25037011_ENSG00000231412	3.03E-05	0.000118512	0.604395454	M1	Female	trans
cg18878984_MTCO1P23	3.03E-05	0.000118517	-0.442973475	M1	Female	trans
cg22389545_RGPD4-AS1	3.03E-05	0.000118521	0.476116814	M1	Female	trans
cg18834259_NETO1	3.03E-05	0.000118522	0.181973585	M1	Female	trans
cg18634516_C6	3.03E-05	0.000118522	-0.72163237	M1	Female	trans
cg27048324_ENSG00000240895	3.03E-05	0.000118523	0.386312901	M1	Female	trans
cg10996596_ENSG00000213414	3.03E-05	0.000118527	-0.358361744	M1	Female	trans
cg09785766_SMIM10L2B	3.03E-05	0.000118527	-0.40001363	M1	Female	trans
cg20369573_TTTY12	3.03E-05	0.000118533	-0.591240564	M1	Female	trans
cg02531859_ENSG00000218048	3.03E-05	0.000118534	-0.403627052	M1	Female	trans
cg12361387_SPINK13	3.03E-05	0.000118535	-0.485396321	M1	Female	trans
cg23024913_ENSG00000224644	3.03E-05	0.000118535	-0.381441321	M1	Female	trans
cg16754847_MIR320C2	3.03E-05	0.000118536	-0.816703792	M1	Female	trans
cg25326727_SNORD114-23	3.03E-05	0.000118537	-0.439292256	M1	Female	trans
cg04751533_RHBDF1	3.03E-05	0.000118537	-0.558876346	M1	Female	trans
cg08131310_CDK5R2	3.03E-05	0.000118538	-0.628187288	M1	Female	trans
cg17792994_CACNB4	3.03E-05	0.000118538	-0.571561034	M1	Female	trans
cg09074299_HEMGN	3.03E-05	0.000118539	-0.516130197	M1	Female	trans
cg25037011_PRSS23	3.03E-05	0.00011854	0.596510066	M1	Female	trans
cg04224568_RNU6-746P	3.03E-05	0.00011854	-0.519441945	M1	Female	trans
cg08509907_ZNF735	3.03E-05	0.000118542	-0.361471158	M1	Female	trans
cg10240127_PRDM13	3.03E-05	0.000118542	-0.477781613	M1	Female	trans
cg25710745_PEG10	3.03E-05	0.000118542	-0.460938545	M1	Female	trans
cg13401386_ZNF733P	3.03E-05	0.000118543	-0.605291853	M1	Female	trans
cg06736785_NOP53	3.03E-05	0.000118543	-0.58042257	M1	Female	trans
cg15031917_USP41	3.03E-05	0.000118546	0.288623657	M1	Female	trans
cg15635341_ENSG00000213549	3.03E-05	0.000118547	2.908438658	M1	Female	trans
cg04667681_ENSG00000224934	3.03E-05	0.000118548	-0.410134118	M1	Female	trans
cg21133255_RNU6-587P	3.03E-05	0.000118548	-0.593897663	M1	Female	trans
cg15122841_PPIAP9	3.03E-05	0.000118549	-0.43155854	M1	Female	trans
cg23885472_OR2AG2	3.03E-05	0.000118554	-0.577837793	M1	Female	trans
cg16565439_HTR1B	3.03E-05	0.000118554	-0.385517108	M1	Female	trans
cg21903920_ENSG00000228404	3.03E-05	0.000118555	-0.378969945	M1	Female	trans
cg16618809_AHRR	3.03E-05	0.000118559	-0.522626195	M1	Female	trans
cg20313696_LRRFIP1P1	3.03E-05	0.00011856	-0.545561263	M1	Female	trans
cg06763868_MIR1261	3.03E-05	0.000118561	-0.509152154	M1	Female	trans
cg22131013_C11orf87	3.03E-05	0.000118561	-0.436989663	M1	Female	trans
cg12307698_SPO11	3.03E-05	0.000118565	0.302722121	M1	Female	trans
cg02863594_RNU6-627P	3.03E-05	0.000118565	0.627695579	M1	Female	trans
cg02863594_OTOS	3.03E-05	0.000118565	0.421246551	M1	Female	trans
cg02863594_RNU1-76P	3.03E-05	0.000118565	0.627695579	M1	Female	trans
cg02863594_LINC01626	3.03E-05	0.000118565	0.627695579	M1	Female	trans
cg02863594_FABP12P1	3.03E-05	0.000118565	0.627695579	M1	Female	trans
cg02863594_DEFB128	3.03E-05	0.000118565	0.627695579	M1	Female	trans
cg02863594_Y_RNA	3.03E-05	0.000118565	0.563098914	M1	Female	trans
cg02863594_ENSG00000228167	3.03E-05	0.000118565	0.627695579	M1	Female	trans
cg02863594_ENSG00000229013	3.03E-05	0.000118565	0.627695579	M1	Female	trans
cg02863594_ENSG00000232958	3.03E-05	0.000118565	0.23953892	M1	Female	trans
cg02863594_ENSG00000234638	3.03E-05	0.000118565	0.627695579	M1	Female	trans
cg02863594_NTM-IT	3.03E-05	0.000118565	0.445500871	M1	Female	trans
cg02863594_FGF7P2	3.03E-05	0.000118565	0.122388502	M1	Female	trans
cg02863594_RN7SL305P	3.03E-05	0.000118565	0.445500871	M1	Female	trans
cg21200382_TRAV12-3	3.03E-05	0.000118565	1.286284891	M1	Female	trans
cg15668967_ENSG00000228626	3.03E-05	0.000118565	-0.482032956	M1	Female	trans
cg27010076_VPS26BP1	3.03E-05	0.000118565	-0.587776233	M1	Female	trans
cg06338987_C1QTNF6	3.03E-05	0.000118566	-0.461433189	M1	Female	trans
cg24019999_HTR2C	3.03E-05	0.000118566	-0.509363776	M1	Female	trans
cg23891611_LINC02770	3.03E-05	0.000118567	-0.701824333	M1	Female	trans
cg23024913_LDHAP7	3.03E-05	0.000118567	-0.403094559	M1	Female	trans
cg10859027_SNORA70	3.03E-05	0.000118569	-0.470797536	M1	Female	trans
cg15309790_RPL7P3	3.03E-05	0.00011857	-0.554559718	M1	Female	trans
cg22203300_ENSG00000206647	3.03E-05	0.000118572	-1.17230571	M1	Female	trans
cg18477299_RNU6-592P	3.03E-05	0.000118572	-0.458280083	M1	Female	trans
cg12600174_NFX1	3.03E-05	0.000118572	0.540397486	M1	Female	trans
cg19115205_TMEM74	3.03E-05	0.000118575	-0.715966603	M1	Female	trans
cg09186667_LUM	3.03E-05	0.000118577	-0.552029771	M1	Female	trans
cg14667780_MMRN2	3.03E-05	0.000118581	-0.459921751	M1	Female	trans
cg26072352_RPL7P42	3.03E-05	0.000118584	-0.574676759	M1	Female	trans
cg00691939_ENSG00000236453	3.03E-05	0.000118588	-0.433798415	M1	Female	trans
cg13767506_LINC02089	3.03E-05	0.000118588	-0.556954052	M1	Female	trans
cg13336350_MRPL50P1	3.03E-05	0.000118589	-0.635618838	M1	Female	trans
cg23024913_RN7SL180P	3.03E-05	0.000118589	-0.344321246	M1	Female	trans
cg02232418_SPSB4	3.03E-05	0.000118591	-0.948616075	M1	Female	trans
cg23954535_ALDOC	3.03E-05	0.000118592	-0.40286382	M1	Female	trans
cg15817224_GBP1P1	3.03E-05	0.000118594	-0.540632807	M1	Female	trans
cg20057147_RNA5S2	3.03E-05	0.000118594	-0.445291813	M1	Female	trans
cg18720828_CXCR6	3.03E-05	0.000118595	-0.497674942	M1	Female	trans
cg25344969_ENSG00000236425	3.03E-05	0.000118596	-0.533689221	M1	Female	trans
cg05046525_RN7SL19P	3.03E-05	0.000118604	0.454905766	M1	Female	trans
cg00592315_CECR2	3.03E-05	0.000118609	-0.668784561	M1	Female	trans
cg05821633_MOXD2P	3.03E-05	0.00011861	-0.158539143	M1	Female	trans
cg09391279_SERPINA1	3.03E-05	0.000118612	-0.565009746	M1	Female	trans
cg24202000_ASPM	3.03E-05	0.000118613	-0.67862445	M1	Female	trans
cg23024913_DDX50P1	3.03E-05	0.000118616	-0.39818102	M1	Female	trans
cg04821107_RPL21P129	3.03E-05	0.000118618	-0.607745542	M1	Female	trans
cg09391279_ADAMTS7	3.03E-05	0.000118624	-0.515528588	M1	Female	trans
cg16037947_MIR933	3.03E-05	0.000118627	0.642236497	M1	Female	trans
cg09990075_RPL23AP54	3.03E-05	0.000118634	-0.491094164	M1	Female	trans
cg17813879_REXO1L1P	3.03E-05	0.000118634	-0.124562334	M1	Female	trans
cg11687389_COTL1	3.03E-05	0.000118635	-0.513504615	M1	Female	trans
cg22702814_DLEU2	3.03E-05	0.000118635	-0.408211545	M1	Female	trans
cg15255359_RNU6-565P	3.03E-05	0.000118637	-0.442130247	M1	Female	trans
cg10240127_JUNB	3.03E-05	0.000118637	-0.556604504	M1	Female	trans
cg07636088_LINC00901	3.03E-05	0.000118637	0.420987309	M1	Female	trans
cg06112554_OR8H1	3.03E-05	0.000118642	-0.491284864	M1	Female	trans
cg25713370_CCT6P4	3.03E-05	0.000118643	-0.704780914	M1	Female	trans
cg09627874_RPS29P21	3.03E-05	0.000118644	0.449708772	M1	Female	trans
cg18701685_CTRB2	3.04E-05	0.000118645	0.451375726	M1	Female	trans
cg11282828_LINC01103	3.04E-05	0.000118645	-0.562308212	M1	Female	trans
cg11282828_RPL29P28	3.04E-05	0.000118645	-0.646852021	M1	Female	trans
cg21156812_C5orf46	3.04E-05	0.000118645	-0.572541623	M1	Female	trans
cg14457908_RNA5SP212	3.04E-05	0.000118647	-0.541725571	M1	Female	trans
cg23691223_ENSG00000240441	3.04E-05	0.000118648	-0.609027778	M1	Female	trans
cg06689376_FOXR2	3.04E-05	0.000118648	-0.313310091	M1	Female	trans
cg08296131_HSDL1	3.04E-05	0.000118648	-0.627376478	M1	Female	trans
cg20505445_B3GNT4	3.04E-05	0.000118648	-0.649931227	M1	Female	trans
cg25706257_DUSP10	3.04E-05	0.000118648	-0.475604562	M1	Female	trans
cg26250046_ACSL3-AS1	3.04E-05	0.000118648	-0.51142036	M1	Female	trans
cg01708411_DENND2D	3.04E-05	0.000118648	0.468771423	M1	Female	trans
cg19943770_SLC7A1	3.04E-05	0.000118651	-0.495305027	M1	Female	trans
cg08414407_RN7SL188P	3.04E-05	0.000118651	-0.872549771	M1	Female	trans
cg01630869_ANPEP	3.04E-05	0.000118652	0.503702461	M1	Female	trans
cg12150994_HAPLN4	3.04E-05	0.000118652	-0.500404408	M1	Female	trans
cg21129360_SEPTIN14	3.04E-05	0.000118652	-0.480993328	M1	Female	trans
cg12571007_LINC01558	3.04E-05	0.000118654	-0.289468444	M1	Female	trans
cg03593057_GAPDHP71	3.04E-05	0.000118655	0.331217282	M1	Female	trans
cg10985106_PAFAH1B2P1	3.04E-05	0.000118659	0.793429552	M1	Female	trans
cg24969888_VSIG10L	3.04E-05	0.000118661	-0.434745074	M1	Female	trans
cg07474672_BAALC	3.04E-05	0.000118665	-0.498511326	M1	Female	trans
cg24024505_SNORD116	3.04E-05	0.000118667	-0.651014676	M1	Female	trans
cg15335251_ENSG00000229379	3.04E-05	0.00011867	-0.73612944	M1	Female	trans
cg12397254_ZDHHC20P2	3.04E-05	0.000118671	-0.511554937	M1	Female	trans
cg14703553_ATP5F1BP1	3.04E-05	0.000118674	-0.810187075	M1	Female	trans
cg15720223_LINC02476	3.04E-05	0.00011868	-0.425659914	M1	Female	trans
cg03775628_ENSG00000232969	3.04E-05	0.000118688	-0.351613478	M1	Female	trans
cg26985471_RPL21P129	3.04E-05	0.000118688	-0.450262766	M1	Female	trans
cg11144986_RNU1-136P	3.04E-05	0.000118689	-0.479452483	M1	Female	trans
cg25127975_LINC01710	3.04E-05	0.000118689	0.705103421	M1	Female	trans
cg22646311_ENSG00000235852	3.04E-05	0.00011869	0.511445945	M1	Female	trans
cg10284638_MIR210	3.04E-05	0.000118693	-0.459650077	M1	Female	trans
cg00218134_RPL10P19	3.04E-05	0.000118693	-0.465156338	M1	Female	trans
cg08926967_HHIP	3.04E-05	0.000118694	-0.390419006	M1	Female	trans
cg12974773_RNU6-597P	3.04E-05	0.000118694	-0.455069629	M1	Female	trans
cg19380371_UBD	3.04E-05	0.000118696	-0.455991229	M1	Female	trans
cg12861945_DAZ4	3.04E-05	0.000118697	0.65660299	M1	Female	trans
cg08157914_LINC01285	3.04E-05	0.000118697	-0.329414675	M1	Female	trans
cg03221366_RN7SKP127	3.04E-05	0.000118699	0.371279119	M1	Female	trans
cg16582255_SFTPB	3.04E-05	0.000118699	-0.725820533	M1	Female	trans
cg08348957_CLPSL2	3.04E-05	0.000118699	-0.441346608	M1	Female	trans
cg17830140_PBK	3.04E-05	0.000118699	-0.550574782	M1	Female	trans
cg03564215_ENSG00000242308	3.04E-05	0.0001187	-0.592335225	M1	Female	trans
cg20504446_ENSG00000201009	3.04E-05	0.000118706	-0.468160581	M1	Female	trans
cg10324032_FCRL4	3.04E-05	0.000118706	-0.708317591	M1	Female	trans
cg11041558_LINC00411	3.04E-05	0.000118707	-0.255152687	M1	Female	trans
cg18966920_KNL1	3.04E-05	0.000118711	-0.642798001	M1	Female	trans
cg09186667_OR5H14	3.04E-05	0.000118712	-0.622979924	M1	Female	trans
cg09965679_ME2P1	3.04E-05	0.000118714	0.434094259	M1	Female	trans
cg16395457_NDUFB4P4	3.04E-05	0.000118714	-0.626723075	M1	Female	trans
cg06757935_SNORD115-21	3.04E-05	0.000118714	-0.308347219	M1	Female	trans
cg09562938_NDUFS6P1	3.04E-05	0.000118718	-0.559843209	M1	Female	trans
cg00474465_SLC35F3-AS1	3.04E-05	0.000118722	0.469987533	M1	Female	trans
cg19786799_RPS29P5	3.04E-05	0.000118723	-0.494552283	M1	Female	trans
cg12046819_FGF7P4	3.04E-05	0.000118723	-0.659860709	M1	Female	trans
cg20007465_LINC01739	3.04E-05	0.000118732	0.44625711	M1	Female	trans
cg06880767_TLX3	3.04E-05	0.000118734	-0.24563864	M1	Female	trans
cg00232388_CTPS1	3.04E-05	0.000118739	-0.724796408	M1	Female	trans
cg14136582_SLC2A2	3.04E-05	0.000118739	-0.566678566	M1	Female	trans
cg14014665_TMEM164	3.04E-05	0.000118739	0.450293063	M1	Female	trans
cg07825114_RNA5SP80	3.04E-05	0.00011874	0.472504227	M1	Female	trans
cg11376872_RPSAP10	3.04E-05	0.000118742	-0.91033465	M1	Female	trans
cg27582739_NCLP2	3.04E-05	0.000118742	1.050388056	M1	Female	trans
cg04000274_ENSG00000231896	3.04E-05	0.000118744	-0.460557315	M1	Female	trans
cg16062368_RNU6-748P	3.04E-05	0.000118744	-0.425443207	M1	Female	trans
cg10462898_ENSG00000232999	3.04E-05	0.000118744	-0.617661773	M1	Female	trans
cg01975548_VN1R110P	3.04E-05	0.000118746	0.508928056	M1	Female	trans
cg15883884_ENSG00000219492	3.04E-05	0.000118747	-0.488564785	M1	Female	trans
cg22167148_TMEM14DP	3.04E-05	0.000118748	-0.506442549	M1	Female	trans
cg06905511_RNU6-746P	3.04E-05	0.000118751	-0.496261519	M1	Female	trans
cg17158894_LRP8	3.04E-05	0.000118752	-0.682213378	M1	Female	trans
cg16071815_CHCHD2P4	3.04E-05	0.000118752	-0.440056983	M1	Female	trans
cg04571903_RNU7-26P	3.04E-05	0.000118754	-0.590411673	M1	Female	trans
cg12740725_SNORD116-18	3.04E-05	0.000118756	-0.429687671	M1	Female	trans
cg04457964_PTCHD3P3	3.04E-05	0.000118757	-0.394768872	M1	Female	trans
cg26598859_OR5AK3P	3.04E-05	0.000118757	-0.557992086	M1	Female	trans
cg18291238_ZCCHC18	3.04E-05	0.000118757	-0.356208363	M1	Female	trans
cg04198854_KRTAP6-1	3.04E-05	0.000118762	-0.293248265	M1	Female	trans
cg16581747_ENSG00000225417	3.04E-05	0.000118762	-0.553615233	M1	Female	trans
cg06175279_RNU6-1032P	3.04E-05	0.000118763	-0.587550042	M1	Female	trans
cg03165426_ENSG00000234740	3.04E-05	0.000118766	-0.426183385	M1	Female	trans
cg10530063_DEFA6	3.04E-05	0.000118771	0.457709729	M1	Female	trans
cg09575750_SNORD13E	3.04E-05	0.000118772	-0.562947011	M1	Female	trans
cg11067224_MTND4LP11	3.04E-05	0.000118775	-0.825290901	M1	Female	trans
cg05174890_UBL5P3	3.04E-05	0.000118776	0.504179484	M1	Female	trans
cg27208514_U3	3.04E-05	0.000118776	-0.588177871	M1	Female	trans
cg00169694_H2BP3	3.04E-05	0.000118776	-0.542278513	M1	Female	trans
cg16643906_FGF7P8	3.04E-05	0.000118777	0.507575649	M1	Female	trans
cg22023826_SSX3	3.04E-05	0.000118784	-0.311492138	M1	Female	trans
cg26512142_TP53TG3C	3.04E-05	0.000118784	0.484950456	M1	Female	trans
cg08880327_HCRTR2	3.04E-05	0.000118787	-0.391296419	M1	Female	trans
cg01008267_CLEC3A	3.04E-05	0.00011879	-0.34800214	M1	Female	trans
cg26034147_HNRNPA1P64	3.04E-05	0.00011879	-0.351731078	M1	Female	trans
cg09765807_CCDC27	3.04E-05	0.000118792	-0.399755861	M1	Female	trans
cg04430228_RNU6-236P	3.04E-05	0.000118793	-0.518871873	M1	Female	trans
cg09299773_FYB1	3.04E-05	0.000118793	-0.485342209	M1	Female	trans
cg02495310_RPS17P1	3.04E-05	0.000118793	0.883853778	M1	Female	trans
cg24588582_RAMP2-AS1	3.04E-05	0.000118794	-0.422693762	M1	Female	trans
cg02419503_ENSG00000232009	3.04E-05	0.000118794	-0.658869268	M1	Female	trans
cg07509352_ENSG00000228081	3.04E-05	0.000118794	-0.330395796	M1	Female	trans
cg04278770_H3P3	3.04E-05	0.000118794	-0.523891978	M1	Female	trans
cg10838380_MC4R	3.04E-05	0.000118794	-0.510943754	M1	Female	trans
cg07814977_RET	3.04E-05	0.000118794	-0.682724482	M1	Female	trans
cg13370086_PCNAP3	3.04E-05	0.000118795	-0.537282947	M1	Female	trans
cg13195508_SLC17A7	3.04E-05	0.0001188	-0.382624035	M1	Female	trans
cg04751533_OOEP-AS1	3.04E-05	0.0001188	-0.64438422	M1	Female	trans
cg17947922_GACAT3	3.04E-05	0.000118804	-0.463493402	M1	Female	trans
cg23398596_CYTH4	3.04E-05	0.000118806	-0.624830365	M1	Female	trans
cg23971096_FGF13-AS1	3.04E-05	0.000118807	-0.312325505	M1	Female	trans
cg00171290_ENSG00000201407	3.04E-05	0.000118809	-0.302802162	M1	Female	trans
cg14509967_ALPK1	3.04E-05	0.000118811	0.352201659	M1	Female	trans
cg09272186_OR7E116P	3.04E-05	0.000118811	-0.446768835	M1	Female	trans
cg01534242_ENSG00000231098	3.04E-05	0.000118811	-0.387237748	M1	Female	trans
cg15440402_SSTR1	3.04E-05	0.000118815	-0.649689903	M1	Female	trans
cg04667681_BTF3P12	3.04E-05	0.000118819	-0.458072651	M1	Female	trans
cg09096476_RN7SL807P	3.04E-05	0.000118819	-0.553597436	M1	Female	trans
cg12855615_GDA	3.04E-05	0.000118819	-0.467835915	M1	Female	trans
cg06627950_RPEP2	3.04E-05	0.00011882	-0.305530824	M1	Female	trans
cg01416479_FGF10	3.04E-05	0.000118823	-0.449179091	M1	Female	trans
cg25841491_TIPINP1	3.04E-05	0.000118823	-0.471464379	M1	Female	trans
cg15702483_ENSG00000233739	3.04E-05	0.000118823	-0.5843399	M1	Female	trans
cg04365481_SSBP2	3.04E-05	0.000118824	0.514785491	M1	Female	trans
cg21266943_MKRN7P	3.04E-05	0.000118825	0.44356366	M1	Female	trans
cg06779317_CTAGE14P	3.04E-05	0.000118825	-0.865558935	M1	Female	trans
cg26202427_KCNQ1-AS1	3.04E-05	0.000118826	-0.49649547	M1	Female	trans
cg23209353_ENSG00000232978	3.04E-05	0.000118826	-0.474343144	M1	Female	trans
cg19123882_ENSG00000229389	3.04E-05	0.000118826	0.624345488	M1	Female	trans
cg13242077_RNU6-733P	3.04E-05	0.000118828	-0.450419079	M1	Female	trans
cg22626897_IL17C	3.04E-05	0.000118828	-0.513359701	M1	Female	trans
cg18095452_PNMA2	3.04E-05	0.000118832	-0.410582061	M1	Female	trans
cg01086039_RNU6-1148P	3.04E-05	0.000118833	-0.791667132	M1	Female	trans
cg06854495_ENSG00000226640	3.04E-05	0.000118833	-0.454472496	M1	Female	trans
cg21245844_UGT2B10	3.04E-05	0.000118834	-0.947811816	M1	Female	trans
cg09965679_ENSG00000226671	3.04E-05	0.000118834	0.355191567	M1	Female	trans
cg15293181_ENSG00000238257	3.04E-05	0.000118835	-0.560459584	M1	Female	trans
cg15293181_RN7SKP205	3.04E-05	0.000118835	-0.419272104	M1	Female	trans
cg07636088_MGAT4FP	3.04E-05	0.000118838	0.490966311	M1	Female	trans
cg05438523_RNU6-1200P	3.04E-05	0.000118838	-0.442915344	M1	Female	trans
cg24101364_RGPD5	3.04E-05	0.000118838	-0.399505035	M1	Female	trans
cg17112037_ENSG00000218809	3.04E-05	0.000118838	-0.460633398	M1	Female	trans
cg24135151_ENSG00000242995	3.04E-05	0.000118838	-0.528371009	M1	Female	trans
cg15031917_VAMP2	3.04E-05	0.000118838	0.455588849	M1	Female	trans
cg10486833_ENSG00000223342	3.04E-05	0.000118839	-0.534871787	M1	Female	trans
cg07994735_RAC2	3.04E-05	0.00011884	-0.647430356	M1	Female	trans
cg02588528_ENSG00000224417	3.04E-05	0.000118842	-0.44444456	M1	Female	trans
cg23806703_ENSG00000224292	3.04E-05	0.000118845	-0.512547836	M1	Female	trans
cg09081941_RPL7P3	3.04E-05	0.000118848	-0.740866291	M1	Female	trans
cg14725631_HTR3C	3.04E-05	0.000118851	-0.452659257	M1	Female	trans
cg20619991_RNU6-984P	3.04E-05	0.000118852	-0.469228312	M1	Female	trans
cg10729426_ENSG00000179755	3.04E-05	0.000118855	-0.621718661	M1	Female	trans
cg04493778_IGHV4-59	3.04E-05	0.000118857	-0.165188115	M1	Female	trans
cg18438405_NPAP1	3.04E-05	0.000118858	-0.429244315	M1	Female	trans
cg18888655_FAM181A	3.04E-05	0.000118858	-0.517328491	M1	Female	trans
cg04152562_ENSG00000227033	3.04E-05	0.000118858	-0.534840933	M1	Female	trans
cg23328066_ENSG00000212293	3.04E-05	0.000118858	0.41421622	M1	Female	trans
cg02751273_ERICH4	3.04E-05	0.000118858	0.355576855	M1	Female	trans
cg07449080_RPS15AP28	3.04E-05	0.000118859	-0.674745112	M1	Female	trans
cg13723853_HLA-DQA1	3.04E-05	0.000118861	-0.60959758	M1	Female	trans
cg17613326_SLC16A11	3.04E-05	0.000118861	0.498317308	M1	Female	trans
cg12877532_ENSG00000242318	3.04E-05	0.000118862	-0.407712949	M1	Female	trans
cg24304928_ZNF141	3.04E-05	0.000118862	-0.407760345	M1	Female	trans
cg16237262_LORICRIN	3.04E-05	0.000118866	-0.500741778	M1	Female	trans
cg11314630_RNU6-486P	3.04E-05	0.000118868	-0.713917238	M1	Female	trans
cg17723279_MIR1245A	3.04E-05	0.00011887	-0.569384649	M1	Female	trans
cg02096758_SEMA3E	3.04E-05	0.00011887	-0.763005049	M1	Female	trans
cg17466567_ENSG00000236468	3.04E-05	0.00011887	0.791538315	M1	Female	trans
cg05292018_UQCRHP1	3.04E-05	0.000118871	-0.473939337	M1	Female	trans
cg18830282_PAFAH1B2P1	3.04E-05	0.000118871	-0.581898637	M1	Female	trans
cg07914267_USP9YP27	3.04E-05	0.000118872	-0.616563395	M1	Female	trans
cg12877532_GIMAP7	3.04E-05	0.000118875	-0.444458523	M1	Female	trans
ch.22.48274842R_ENSG00000212565	3.04E-05	0.000118877	0.579956546	M1	Female	trans
cg01685353_MRGPRG-AS1	3.04E-05	0.00011888	-0.43962257	M1	Female	trans
cg15157699_RNU5E-8P	3.04E-05	0.00011888	-0.792425061	M1	Female	trans
cg10548700_KHDC4	3.04E-05	0.000118883	0.460915169	M1	Female	trans
cg26517831_SH2D7	3.04E-05	0.000118884	-0.60476499	M1	Female	trans
cg09534232_TBX18-AS1	3.04E-05	0.000118885	-0.563270801	M1	Female	trans
cg24130945_ENSG00000232749	3.04E-05	0.000118885	-0.462831521	M1	Female	trans
cg20695805_PSORS1C3	3.04E-05	0.000118885	0.512543312	M1	Female	trans
cg09653933_ENSG00000227364	3.04E-05	0.000118887	-0.677590618	M1	Female	trans
cg26287474_ENSG00000232328	3.04E-05	0.000118887	-0.791136283	M1	Female	trans
cg20369573_OR4F17	3.04E-05	0.00011889	-0.618117108	M1	Female	trans
cg26539349_MTND4LP13	3.04E-05	0.000118892	-0.644745998	M1	Female	trans
cg11314630_ENSG00000229791	3.04E-05	0.000118894	-0.781872254	M1	Female	trans
cg13922901_CLRN1-AS1	3.04E-05	0.000118897	0.643402707	M1	Female	trans
cg20295071_ADAMTS9-AS2	3.04E-05	0.000118897	0.389021272	M1	Female	trans
cg24863484_BEND4	3.04E-05	0.000118898	-0.436479161	M1	Female	trans
cg22709100_SNORD114-3	3.04E-05	0.000118898	-0.522496445	M1	Female	trans
cg05868023_MRGPRF	3.04E-05	0.000118898	0.408735878	M1	Female	trans
cg13168499_PSG1	3.04E-05	0.000118899	-0.6475181	M1	Female	trans
cg26152108_SNRPEP8	3.04E-05	0.000118899	-0.424419904	M1	Female	trans
cg08821973_CPXCR1	3.04E-05	0.000118899	-0.378159453	M1	Female	trans
cg12594940_SPTA1	3.04E-05	0.0001189	-0.425159663	M1	Female	trans
cg00845152_ENSG00000226277	3.04E-05	0.0001189	-0.514146424	M1	Female	trans
cg23522480_RNU6-584P	3.04E-05	0.000118901	-0.574664484	M1	Female	trans
cg25131461_PDE4DIPP8	3.04E-05	0.000118902	-0.468027378	M1	Female	trans
cg26081710_MIR618	3.04E-05	0.000118902	-0.439171361	M1	Female	trans
cg23481955_ENSG00000218536	3.04E-05	0.000118902	-0.45924198	M1	Female	trans
cg06548827_IL1A	3.04E-05	0.000118902	-0.58829837	M1	Female	trans
cg24949324_TMEM240	3.04E-05	0.000118904	-0.672737691	M1	Female	trans
cg14667780_SRY	3.04E-05	0.000118908	-0.459299013	M1	Female	trans
cg02854313_GPR32	3.04E-05	0.000118909	-0.642602725	M1	Female	trans
cg03206304_NDUFS5P5	3.04E-05	0.000118909	-0.396567719	M1	Female	trans
cg10324032_LINC00402	3.04E-05	0.000118909	-0.154783282	M1	Female	trans
cg13523561_CAPZA3	3.04E-05	0.000118909	-0.487954141	M1	Female	trans
cg00516582_OR52E4	3.04E-05	0.00011891	-0.470151437	M1	Female	trans
cg01124926_TRAV38-2DV8	3.04E-05	0.000118912	-0.556231071	M1	Female	trans
cg08821973_GDPD2	3.04E-05	0.000118913	-0.46234122	M1	Female	trans
cg07346595_SMCR5	3.04E-05	0.000118913	-0.405440067	M1	Female	trans
cg20638896_EXTL3	3.04E-05	0.000118914	-0.859266661	M1	Female	trans
cg13494168_BTF3P11	3.04E-05	0.000118914	-0.392852564	M1	Female	trans
cg01373687_DCAF13P1	3.04E-05	0.000118916	-2.400046086	M1	Female	trans
cg14025941_MIR1-1HG-AS1	3.04E-05	0.000118917	0.444607564	M1	Female	trans
cg11949518_GAPDHP73	3.04E-05	0.000118917	0.597019285	M1	Female	trans
cg13293729_SMARCE1P2	3.04E-05	0.000118918	0.540681158	M1	Female	trans
cg05577657_TSHR	3.04E-05	0.000118924	-0.552588392	M1	Female	trans
cg07173972_CA1	3.04E-05	0.000118924	0.328649852	M1	Female	trans
cg25699417_AIMP1P1	3.04E-05	0.000118925	-0.411533897	M1	Female	trans
cg06259339_C7orf33	3.04E-05	0.000118928	-0.381212475	M1	Female	trans
cg06736785_LMF1	3.04E-05	0.000118934	-0.587696813	M1	Female	trans
cg15419902_ENSG00000232350	3.04E-05	0.000118936	0.76061891	M1	Female	trans
cg10888830_UGT1A12P	3.05E-05	0.00011894	-0.592539379	M1	Female	trans
cg20697094_DAZ4	3.05E-05	0.000118941	0.657967403	M1	Female	trans
cg09375488_FAM217A	3.05E-05	0.000118945	-0.54334138	M1	Female	trans
cg20137750_REP15	3.05E-05	0.000118948	-0.537905153	M1	Female	trans
cg00739004_SLC17A7	3.05E-05	0.000118952	-0.311668137	M1	Female	trans
cg07656719_CCDC8	3.05E-05	0.000118956	-0.550163627	M1	Female	trans
cg12282100_TTC7B	3.05E-05	0.000118956	0.341870254	M1	Female	trans
cg05839762_OR2AH1P	3.05E-05	0.000118957	0.593090482	M1	Female	trans
cg12081434_DLGAP2	3.05E-05	0.000118957	-0.4446152	M1	Female	trans
cg17299636_PHF24	3.05E-05	0.000118957	-0.458573202	M1	Female	trans
cg13117792_ENSG00000232306	3.05E-05	0.000118958	-0.380339452	M1	Female	trans
cg19380371_ENSG00000226477	3.05E-05	0.00011896	-0.450746132	M1	Female	trans
cg20344908_RNF6P1	3.05E-05	0.00011896	-0.693416811	M1	Female	trans
cg11464377_ITGA8	3.05E-05	0.00011896	-0.987963471	M1	Female	trans
cg12140554_RAX	3.05E-05	0.000118967	-0.612937538	M1	Female	trans
cg07591198_RPL23AP15	3.05E-05	0.000118969	-0.589242214	M1	Female	trans
cg15933501_SLC9B2	3.05E-05	0.000118971	-0.440969859	M1	Female	trans
cg09627874_GREB1L	3.05E-05	0.000118971	0.433577597	M1	Female	trans
cg08894487_RPS15AP32	3.05E-05	0.000118973	0.535831532	M1	Female	trans
cg20785758_ENSG00000235410	3.05E-05	0.000118977	-0.615280732	M1	Female	trans
cg21234914_ENSG00000226355	3.05E-05	0.000118983	-0.53619347	M1	Female	trans
cg26083389_OR6B3	3.05E-05	0.000118986	-0.488401004	M1	Female	trans
cg05948955_CLDN7P1	3.05E-05	0.000118987	-0.435227774	M1	Female	trans
cg14335687_PPIAP37	3.05E-05	0.000118987	-0.592131754	M1	Female	trans
cg11573219_RHOXF2B	3.05E-05	0.000118987	0.385766	M1	Female	trans
cg15691584_APOB	3.05E-05	0.000118987	-0.48401043	M1	Female	trans
cg09519349_ENSG00000225214	3.05E-05	0.000118991	-0.402586428	M1	Female	trans
cg20107506_ENSG00000236425	3.05E-05	0.000118992	-0.545110364	M1	Female	trans
cg26318251_FOXD4	3.05E-05	0.000118994	-0.578314745	M1	Female	trans
cg23111778_IGKV4-1	3.05E-05	0.000118995	-0.123700522	M1	Female	trans
cg24890640_CTSG	3.05E-05	0.000118996	-0.610594653	M1	Female	trans
cg09499436_LCN8	3.05E-05	0.000118996	-0.585824526	M1	Female	trans
cg20046668_RNU6-1071P	3.05E-05	0.000118996	-0.460048888	M1	Female	trans
cg20046668_RNA5SP366	3.05E-05	0.000118996	-0.460048888	M1	Female	trans
cg20046668_RPL17P2	3.05E-05	0.000118996	-0.460048888	M1	Female	trans
cg20046668_ENSG00000237083	3.05E-05	0.000118996	-0.460048888	M1	Female	trans
cg20046668_SMC4P1	3.05E-05	0.000118996	-0.64819324	M1	Female	trans
cg20046668_PYY3	3.05E-05	0.000118996	-0.64819324	M1	Female	trans
cg20046668_ENSG00000224054	3.05E-05	0.000118996	-0.266272545	M1	Female	trans
cg20046668_ENSG00000225007	3.05E-05	0.000118996	-0.64819324	M1	Female	trans
cg20046668_Y_RNA	3.05E-05	0.000118996	-0.581487144	M1	Female	trans
cg07081946_HMGB1P11	3.05E-05	0.000118996	-0.481693417	M1	Female	trans
cg08894487_ENSG00000234132	3.05E-05	0.000118997	0.443739045	M1	Female	trans
cg05492735_BRD4	3.05E-05	0.000118997	-1.110326052	M1	Female	trans
cg06752985_HOXD3	3.05E-05	0.000118997	-0.730485298	M1	Female	trans
cg27030245_RNY4P34	3.05E-05	0.000119	0.547402509	M1	Female	trans
cg16964439_PRRG1	3.05E-05	0.000119001	-0.458176303	M1	Female	trans
cg20530106_KRT17P5	3.05E-05	0.000119006	-0.53125636	M1	Female	trans
cg24863484_CSNK1A1L	3.05E-05	0.000119007	-0.525413863	M1	Female	trans
cg08414407_RN7SL259P	3.05E-05	0.000119007	-0.856595379	M1	Female	trans
cg18966920_SLC25A14P1	3.05E-05	0.000119009	-0.583889651	M1	Female	trans
cg02411429_MIR1245A	3.05E-05	0.000119013	-0.716991728	M1	Female	trans
cg10728716_LINC02020	3.05E-05	0.000119013	-0.547611371	M1	Female	trans
cg09676554_NPY4R	3.05E-05	0.000119013	-0.470749694	M1	Female	trans
cg11153505_SECTM1	3.05E-05	0.000119013	-0.564353203	M1	Female	trans
cg15138245_RNU6-627P	3.05E-05	0.000119013	-0.669667589	M1	Female	trans
cg15138245_RNU1-76P	3.05E-05	0.000119013	-0.669667589	M1	Female	trans
cg15138245_LINC01626	3.05E-05	0.000119013	-0.669667589	M1	Female	trans
cg15138245_FABP12P1	3.05E-05	0.000119013	-0.669667589	M1	Female	trans
cg15138245_DEFB128	3.05E-05	0.000119013	-0.669667589	M1	Female	trans
cg15138245_ENSG00000228167	3.05E-05	0.000119013	-0.669667589	M1	Female	trans
cg15138245_ENSG00000229013	3.05E-05	0.000119013	-0.669667589	M1	Female	trans
cg15138245_ENSG00000232958	3.05E-05	0.000119013	-0.255556127	M1	Female	trans
cg15138245_ENSG00000234638	3.05E-05	0.000119013	-0.669667589	M1	Female	trans
cg15138245_NTM-IT	3.05E-05	0.000119013	-0.475290099	M1	Female	trans
cg15138245_FGF7P2	3.05E-05	0.000119013	-0.130572232	M1	Female	trans
cg15138245_RN7SL305P	3.05E-05	0.000119013	-0.475290099	M1	Female	trans
cg15138245_OTOS	3.05E-05	0.000119013	-0.44941397	M1	Female	trans
cg20614067_MPV17L	3.05E-05	0.000119013	-0.617727186	M1	Female	trans
cg22997974_NEFM	3.05E-05	0.000119015	-0.55826836	M1	Female	trans
cg00419213_UPK1A	3.05E-05	0.000119015	0.4456639	M1	Female	trans
cg09137879_ENSG00000227479	3.05E-05	0.000119018	-0.604351444	M1	Female	trans
cg08064245_ENSG00000237961	3.05E-05	0.000119018	-0.573583157	M1	Female	trans
cg11786255_ZNF735	3.05E-05	0.000119018	0.43396781	M1	Female	trans
cg13856652_VTRNA1-3	3.05E-05	0.00011902	-0.526611636	M1	Female	trans
cg01015210_ENSG00000236425	3.05E-05	0.000119023	0.6870389	M1	Female	trans
cg19649827_ENSG00000237539	3.05E-05	0.000119023	-0.104287407	M1	Female	trans
cg15429715_VDAC1P6	3.05E-05	0.000119023	-0.403357007	M1	Female	trans
cg24360513_KCNJ5	3.05E-05	0.000119023	0.474974921	M1	Female	trans
cg19439837_RNU6-239P	3.05E-05	0.000119023	-0.49451524	M1	Female	trans
cg19439837_RNU6-1240P	3.05E-05	0.000119023	-0.397534251	M1	Female	trans
cg19439837_MIR1471	3.05E-05	0.000119023	-0.49451524	M1	Female	trans
cg19439837_RNU1-96P	3.05E-05	0.000119023	-0.49451524	M1	Female	trans
cg19439837_RNU6-1109P	3.05E-05	0.000119023	-0.49451524	M1	Female	trans
cg19439837_TAAR9	3.05E-05	0.000119023	-0.49451524	M1	Female	trans
cg19439837_OR10G6	3.05E-05	0.000119023	-0.49451524	M1	Female	trans
cg19439837_SLC25A5P4	3.05E-05	0.000119023	-0.49451524	M1	Female	trans
cg19439837_LINC01044	3.05E-05	0.000119023	-0.49451524	M1	Female	trans
cg19439837_OR6S1	3.05E-05	0.000119023	-0.467969883	M1	Female	trans
cg19439837_MIR548H2	3.05E-05	0.000119023	-0.49451524	M1	Female	trans
cg19439837_ENSG00000212383	3.05E-05	0.000119023	-0.350977412	M1	Female	trans
cg19439837_GAPDHP77	3.05E-05	0.000119023	-0.221812136	M1	Female	trans
cg19439837_ENSG00000225949	3.05E-05	0.000119023	-0.49451524	M1	Female	trans
cg19439837_ENSG00000227015	3.05E-05	0.000119023	-0.49451524	M1	Female	trans
cg19439837_ENSG00000232161	3.05E-05	0.000119023	-0.49451524	M1	Female	trans
cg19439837_ENSG00000234087	3.05E-05	0.000119023	-0.350977412	M1	Female	trans
cg19439837_ENSG00000234108	3.05E-05	0.000119023	-0.350977412	M1	Female	trans
cg19439837_ENSG00000239327	3.05E-05	0.000119023	-0.49451524	M1	Female	trans
cg19439837_NME2P2	3.05E-05	0.000119023	-0.128768885	M1	Female	trans
cg19439837_ZNF729	3.05E-05	0.000119023	-0.331050539	M1	Female	trans
cg19439837_ENSG00000240739	3.05E-05	0.000119023	-0.138582575	M1	Female	trans
cg07830906_DUX4L26	3.05E-05	0.000119023	-0.52690809	M1	Female	trans
cg18251222_MRGPRG	3.05E-05	0.000119024	0.604112563	M1	Female	trans
cg00216680_DPF1	3.05E-05	0.000119028	0.459839929	M1	Female	trans
cg11156873_H1-0	3.05E-05	0.000119035	-0.43865887	M1	Female	trans
cg04751533_ALX3	3.05E-05	0.000119035	-0.572333855	M1	Female	trans
cg14098470_LINC01103	3.05E-05	0.000119036	-0.374556146	M1	Female	trans
cg14098470_RPL29P28	3.05E-05	0.000119036	-0.430871175	M1	Female	trans
cg10298896_MIR182	3.05E-05	0.000119037	-0.449823567	M1	Female	trans
cg19124160_SIGLEC10	3.05E-05	0.000119039	-0.580376898	M1	Female	trans
cg08073629_SLC26A4	3.05E-05	0.000119041	-0.526126175	M1	Female	trans
cg08157914_IGHD3-22	3.05E-05	0.000119041	-0.310071981	M1	Female	trans
cg06544239_LINC02643	3.05E-05	0.000119045	-0.481168691	M1	Female	trans
cg13024511_TNFRSF13B	3.05E-05	0.000119048	-0.410866212	M1	Female	trans
cg22798247_OR10G8	3.05E-05	0.00011905	-0.459204701	M1	Female	trans
cg03910065_RPL7P28	3.05E-05	0.00011905	0.336707513	M1	Female	trans
cg00337181_ENSG00000234860	3.05E-05	0.00011905	-0.80427481	M1	Female	trans
cg05818000_NOG	3.05E-05	0.000119051	-0.609836665	M1	Female	trans
cg09322432_SLC7A11	3.05E-05	0.00011906	-0.735071037	M1	Female	trans
cg25953919_CPA3	3.05E-05	0.00011906	-0.385840458	M1	Female	trans
cg06094062_ACTN4P1	3.05E-05	0.00011906	-0.52645039	M1	Female	trans
cg01040630_FAM238A	3.05E-05	0.000119063	0.455082995	M1	Female	trans
cg25710745_RIMS3	3.05E-05	0.000119064	-0.511540619	M1	Female	trans
cg20571761_IGHV1-69	3.05E-05	0.000119064	-0.190483338	M1	Female	trans
cg10653573_OR10H5	3.05E-05	0.000119066	-0.627339171	M1	Female	trans
cg04737131_SNORD115-14	3.05E-05	0.000119066	0.287970012	M1	Female	trans
cg13234367_ENSG00000235126	3.05E-05	0.000119073	-0.745440779	M1	Female	trans
cg15185538_SLC14A2	3.05E-05	0.000119076	-0.607937386	M1	Female	trans
cg25914433_ENSG00000240441	3.05E-05	0.000119076	-0.556595798	M1	Female	trans
cg12309176_FGF7P4	3.05E-05	0.000119079	0.737938021	M1	Female	trans
cg18955295_ENSG00000235495	3.05E-05	0.000119079	-0.498978672	M1	Female	trans
cg21665625_ENSG00000235377	3.05E-05	0.00011908	-0.45813549	M1	Female	trans
cg16187147_ENSG00000228999	3.05E-05	0.000119082	-0.410110224	M1	Female	trans
cg09704003_JAZF1-AS1	3.05E-05	0.000119083	-0.438205086	M1	Female	trans
cg13678787_CREB3L3	3.05E-05	0.000119083	-0.241256471	M1	Female	trans
cg25578798_C6orf15	3.05E-05	0.000119087	-0.420113229	M1	Female	trans
cg02726798_ENSG00000232358	3.05E-05	0.000119087	-0.491814032	M1	Female	trans
cg24749559_ZNF736P9Y	3.05E-05	0.000119087	0.702585068	M1	Female	trans
cg22159430_CLEC18C	3.05E-05	0.000119087	-0.44613638	M1	Female	trans
cg06817609_ENSG00000237904	3.05E-05	0.00011909	-0.516878016	M1	Female	trans
cg14045652_ENSG00000212978	3.05E-05	0.000119091	-0.580252811	M1	Female	trans
cg11041558_MTND1P20	3.05E-05	0.000119095	-0.535110896	M1	Female	trans
cg15735438_ESM1	3.05E-05	0.000119098	-0.758541775	M1	Female	trans
cg13692482_TRAJ50	3.05E-05	0.0001191	-0.49668606	M1	Female	trans
cg09627874_LINC01878	3.05E-05	0.000119102	0.41281706	M1	Female	trans
cg15255359_RNY4P18	3.05E-05	0.000119102	-0.516273245	M1	Female	trans
cg01354206_SLC25A18P1	3.05E-05	0.000119102	-0.452721796	M1	Female	trans
cg23742047_CTAGE16P	3.05E-05	0.000119103	-0.421022824	M1	Female	trans
cg14646214_GPR183	3.05E-05	0.000119103	-0.607746103	M1	Female	trans
cg24429037_OR3D1P	3.05E-05	0.000119103	-0.60411478	M1	Female	trans
cg23024553_RNU6-580P	3.05E-05	0.000119103	-0.528734981	M1	Female	trans
cg21766141_RNU6-211P	3.05E-05	0.000119104	-0.464051867	M1	Female	trans
cg04452523_RNA5SP431	3.05E-05	0.000119106	-0.528999405	M1	Female	trans
cg04043873_FAM163B	3.05E-05	0.000119106	-0.670932397	M1	Female	trans
cg02169688_LINC01318	3.05E-05	0.000119108	-0.357617898	M1	Female	trans
cg08296131_TBCK	3.05E-05	0.000119112	-0.574251045	M1	Female	trans
cg26613778_KIF1A	3.05E-05	0.000119112	-0.772713214	M1	Female	trans
cg01974213_GAGE12G	3.05E-05	0.000119112	-0.202263582	M1	Female	trans
cg08630891_RPL7L1P8	3.05E-05	0.000119112	-0.258320187	M1	Female	trans
cg03269667_ENSG00000226679	3.05E-05	0.000119114	-0.679890215	M1	Female	trans
cg14136028_ENSG00000236425	3.05E-05	0.000119114	-0.590462331	M1	Female	trans
cg18323824_LINC01346	3.05E-05	0.000119115	-0.574074316	M1	Female	trans
cg23742047_OR8H1	3.05E-05	0.000119123	-0.529562333	M1	Female	trans
cg12877532_SLC25A30	3.05E-05	0.000119124	-0.454582107	M1	Female	trans
cg14276286_SNORD111B	3.05E-05	0.000119124	-0.498440978	M1	Female	trans
cg18931888_HSD3B1	3.05E-05	0.000119124	-0.639579926	M1	Female	trans
cg03033996_CCDC110	3.05E-05	0.000119124	-0.47891314	M1	Female	trans
cg06024364_SPATA12	3.05E-05	0.000119126	-0.420883394	M1	Female	trans
cg08000231_ENTHD1	3.05E-05	0.000119126	-0.570065341	M1	Female	trans
cg20945463_SLC5A7	3.05E-05	0.000119127	-0.389194415	M1	Female	trans
cg25102279_TTC24	3.05E-05	0.000119127	-0.526716396	M1	Female	trans
cg22702814_CD163L1	3.05E-05	0.000119127	-0.448165123	M1	Female	trans
cg02805689_CRISP3	3.05E-05	0.000119128	-0.576527564	M1	Female	trans
cg23238869_RNU6-1340P	3.05E-05	0.000119129	-0.44626076	M1	Female	trans
cg20697094_ENSG00000238124	3.05E-05	0.000119136	0.458507491	M1	Female	trans
cg24311207_IGKV1-6	3.05E-05	0.000119137	0.260596233	M1	Female	trans
cg12955111_FYB2	3.05E-05	0.000119137	-0.637240891	M1	Female	trans
cg04072177_MAFB	3.05E-05	0.000119137	-0.454038332	M1	Female	trans
cg03214444_ILRUNP1	3.05E-05	0.000119137	-0.562484557	M1	Female	trans
cg08522734_ACTBP7	3.05E-05	0.000119138	-0.609684752	M1	Female	trans
cg09476440_ENSG00000238019	3.05E-05	0.000119138	-0.434448179	M1	Female	trans
cg15255359_RORB	3.05E-05	0.000119139	-0.505547164	M1	Female	trans
cg19383909_LINC00960	3.05E-05	0.000119141	-0.535887649	M1	Female	trans
cg19500867_PLD5	3.05E-05	0.000119143	-0.540860456	M1	Female	trans
cg01722343_CTNNA2-AS1	3.05E-05	0.000119147	0.444562256	M1	Female	trans
cg04072177_ENSG00000236911	3.05E-05	0.000119147	-0.465233966	M1	Female	trans
cg10723869_ENSG00000206647	3.05E-05	0.000119149	-0.890276715	M1	Female	trans
cg11353790_ENSG00000232358	3.05E-05	0.000119149	-0.633879521	M1	Female	trans
cg21856015_ENSG00000232261	3.05E-05	0.00011915	-0.618070402	M1	Female	trans
cg13237021_ENSG00000228426	3.05E-05	0.00011915	-0.595110187	M1	Female	trans
cg20007465_CNTN1	3.05E-05	0.00011915	0.411975723	M1	Female	trans
cg13249146_UTF1	3.05E-05	0.00011915	-0.599354304	M1	Female	trans
cg25971649_SAA1	3.05E-05	0.000119152	-0.604152276	M1	Female	trans
cg26725559_TRAV22	3.05E-05	0.000119153	-0.691047659	M1	Female	trans
cg08013109_SIGLEC15	3.05E-05	0.000119155	-0.37172938	M1	Female	trans
cg12269905_FRMD1	3.05E-05	0.000119155	-0.319869714	M1	Female	trans
cg00569101_ENSG00000226345	3.05E-05	0.000119155	-0.317721349	M1	Female	trans
cg10501210_TRPC7	3.05E-05	0.000119155	-0.470231266	M1	Female	trans
cg27087136_ENSG00000225172	3.05E-05	0.000119155	-0.677342622	M1	Female	trans
cg03974581_PDIA2	3.05E-05	0.000119155	-0.541166761	M1	Female	trans
cg20060216_ENSG00000233219	3.05E-05	0.000119155	-0.497898224	M1	Female	trans
cg24024505_SMIM2	3.05E-05	0.000119155	-0.555259138	M1	Female	trans
cg11390628_CSPG4BP	3.05E-05	0.000119155	-0.729249059	M1	Female	trans
cg04343263_PPP1R2C	3.05E-05	0.000119155	-0.232206074	M1	Female	trans
cg04343263_ENSG00000224525	3.05E-05	0.000119155	-0.232206074	M1	Female	trans
cg04343263_HSPD1P14	3.05E-05	0.000119155	-0.565264464	M1	Female	trans
cg04343263_PSMD14P1	3.05E-05	0.000119155	-0.565264464	M1	Female	trans
cg04343263_RNF10P1	3.05E-05	0.000119155	-0.565264464	M1	Female	trans
cg04343263_FLYWCH1P1	3.05E-05	0.000119155	-0.285825918	M1	Female	trans
cg04343263_RNU4-15P	3.05E-05	0.000119155	-0.172657045	M1	Female	trans
cg04343263_IGF2-AS	3.05E-05	0.000119155	-0.507092636	M1	Female	trans
cg04343263_SERPINA13P	3.05E-05	0.000119155	-0.565264464	M1	Female	trans
cg04343263_HOMER2P2	3.05E-05	0.000119155	-0.189674513	M1	Female	trans
cg04343263_PRAC2	3.05E-05	0.000119155	-0.565264464	M1	Female	trans
cg04343263_IDI1P3	3.05E-05	0.000119155	-0.565264464	M1	Female	trans
cg04343263_ENSG00000227047	3.05E-05	0.000119155	-0.14719157	M1	Female	trans
cg04343263_ENSG00000231876	3.05E-05	0.000119155	-0.565264464	M1	Female	trans
cg04343263_ENSG00000232638	3.05E-05	0.000119155	-0.565264464	M1	Female	trans
cg04343263_MIR9-1	3.05E-05	0.000119155	-0.565264464	M1	Female	trans
cg25838060_TAS2R62P	3.05E-05	0.000119155	-0.561989056	M1	Female	trans
cg03336270_RNU6-984P	3.05E-05	0.000119155	0.539407666	M1	Female	trans
cg00572650_MTND4LP11	3.05E-05	0.000119156	-0.515419883	M1	Female	trans
cg20602786_ENSG00000225416	3.05E-05	0.000119159	-0.6136469	M1	Female	trans
cg07830906_OTP	3.05E-05	0.000119161	-0.497045124	M1	Female	trans
cg01808320_ENSG00000228873	3.05E-05	0.000119164	-0.553316299	M1	Female	trans
cg04493778_MKNK2P1	3.05E-05	0.000119164	-0.410593763	M1	Female	trans
cg25037011_CDK8P2	3.05E-05	0.000119164	0.614205057	M1	Female	trans
cg10991855_MSGN1	3.05E-05	0.000119165	-0.59886896	M1	Female	trans
cg14594743_MIR567	3.05E-05	0.000119165	-0.443709747	M1	Female	trans
cg26221506_RNU6-125P	3.05E-05	0.000119166	-0.406845976	M1	Female	trans
cg08044704_TNFRSF1A	3.05E-05	0.000119169	-0.644715251	M1	Female	trans
cg03761958_MRPL50P1	3.05E-05	0.000119169	-0.613595247	M1	Female	trans
cg01807317_VWFP1	3.05E-05	0.00011917	-0.506014862	M1	Female	trans
cg04938082_IGKV1OR10-1	3.05E-05	0.000119171	-0.331853453	M1	Female	trans
cg13677289_ENSG00000223809	3.05E-05	0.000119171	-0.396173192	M1	Female	trans
cg19776984_PPP6R2P1	3.05E-05	0.000119172	-0.569870754	M1	Female	trans
cg05061813_RN7SL12P	3.05E-05	0.000119172	-0.491370808	M1	Female	trans
cg15644305_UBTFL2	3.05E-05	0.000119172	-0.630687322	M1	Female	trans
cg07244649_RPL23AP43	3.05E-05	0.000119172	3.712312268	M1	Female	trans
cg01683654_ENSG00000200897	3.05E-05	0.000119172	0.644308197	M1	Female	trans
cg05281096_RFTN1P1	3.05E-05	0.000119172	-0.573906288	M1	Female	trans
cg11091734_NKX2-8	3.05E-05	0.000119172	-0.405055954	M1	Female	trans
cg03397234_ENSG00000176882	3.05E-05	0.000119174	0.647447656	M1	Female	trans
cg06169910_HMGN2P10	3.05E-05	0.000119175	-0.553814271	M1	Female	trans
cg21245844_ENSG00000238143	3.05E-05	0.000119175	-0.734466609	M1	Female	trans
cg09534232_OR5K1	3.05E-05	0.000119177	-0.617824313	M1	Female	trans
cg11501596_TIMM10	3.05E-05	0.000119178	-0.564596042	M1	Female	trans
cg13728149_CTSG	3.05E-05	0.000119178	-0.619552885	M1	Female	trans
cg20527667_MIR28	3.05E-05	0.000119179	-0.367061486	M1	Female	trans
cg12088417_IGKV1-33	3.05E-05	0.000119183	-0.124778142	M1	Female	trans
cg08664874_GSTM5P1	3.05E-05	0.000119183	-0.263784191	M1	Female	trans
cg12659158_OR10K1	3.05E-05	0.000119184	-0.506149542	M1	Female	trans
cg10043085_ENSG00000229863	3.05E-05	0.000119185	-0.396277287	M1	Female	trans
cg02265810_ADRA2C	3.05E-05	0.000119185	-0.523160607	M1	Female	trans
cg12424965_MTCYBP42	3.05E-05	0.000119185	-0.379950312	M1	Female	trans
cg04431059_VIL1	3.05E-05	0.000119187	-0.520610076	M1	Female	trans
cg08476832_ENSG00000235869	3.05E-05	0.000119188	-0.451728932	M1	Female	trans
cg12707723_PROS2P	3.05E-05	0.000119188	-0.547793003	M1	Female	trans
cg01003793_LINC01143	3.05E-05	0.000119189	-0.517043903	M1	Female	trans
cg22708635_ENSG00000235637	3.05E-05	0.000119189	-0.331712823	M1	Female	trans
cg11761102_TOX2	3.05E-05	0.000119191	-0.642986427	M1	Female	trans
cg11528570_GAPDHP69	3.05E-05	0.000119193	-0.637600158	M1	Female	trans
cg05497124_RNU4-88P	3.05E-05	0.000119193	-0.562634194	M1	Female	trans
cg21774804_TMPRSS11E	3.05E-05	0.000119196	-0.756133726	M1	Female	trans
cg08414407_ABCC12	3.05E-05	0.000119196	-0.870201827	M1	Female	trans
cg11169621_RNA5SP358	3.05E-05	0.000119199	-0.749974078	M1	Female	trans
cg11169621_GAPDHP34	3.05E-05	0.000119199	-0.749974078	M1	Female	trans
cg11169621_ENSG00000226043	3.05E-05	0.000119199	-0.532286853	M1	Female	trans
cg11169621_ENSG00000229878	3.05E-05	0.000119199	-0.420344331	M1	Female	trans
cg25348374_IGLV8OR8-1	3.05E-05	0.000119199	0.655886231	M1	Female	trans
cg09789229_ENSG00000222032	3.05E-05	0.0001192	-0.713200881	M1	Female	trans
cg00926684_SRSF2P1	3.05E-05	0.0001192	-0.459929224	M1	Female	trans
cg26676405_LINC00424	3.05E-05	0.0001192	-0.468712167	M1	Female	trans
cg24479590_FBLN2	3.05E-05	0.0001192	-0.582381313	M1	Female	trans
cg04667681_LDHAL6A	3.05E-05	0.000119201	-0.473051429	M1	Female	trans
cg08224187_RPL21P67	3.05E-05	0.000119202	-0.493812031	M1	Female	trans
cg00874817_RPL14P1	3.05E-05	0.000119202	0.534485065	M1	Female	trans
cg04287289_EIF4E2P1	3.05E-05	0.000119202	0.489995743	M1	Female	trans
cg26318251_ANKRD20A11P	3.05E-05	0.000119202	-0.546206225	M1	Female	trans
cg20614067_SLC22A2	3.05E-05	0.000119203	-0.528355734	M1	Female	trans
cg06884304_CCDC144B	3.05E-05	0.000119205	-0.500486333	M1	Female	trans
cg22609539_RNU7-133P	3.06E-05	0.000119205	-0.751933508	M1	Female	trans
cg11532131_ENSG00000229731	3.06E-05	0.000119206	-0.813721508	M1	Female	trans
cg23111778_IGHV3-15	3.06E-05	0.000119206	-0.307434046	M1	Female	trans
cg06627950_SLAMF6P1	3.06E-05	0.000119206	-0.49592344	M1	Female	trans
cg17158894_H2AC10P	3.06E-05	0.00011921	-0.659472019	M1	Female	trans
cg07173972_ARL6IP4	3.06E-05	0.00011921	-0.457637342	M1	Female	trans
cg11593799_ENSG00000230033	3.06E-05	0.00011921	-0.475723633	M1	Female	trans
cg14421548_CCT6P4	3.06E-05	0.00011921	0.658469665	M1	Female	trans
cg08317284_DNAJC6	3.06E-05	0.000119213	0.418035248	M1	Female	trans
cg15157699_ENSG00000235779	3.06E-05	0.000119215	-0.722777735	M1	Female	trans
cg02661831_FOXD4L3	3.06E-05	0.000119221	-0.57870171	M1	Female	trans
cg05099240_RN7SL434P	3.06E-05	0.000119221	-0.542823347	M1	Female	trans
cg23806703_TRAF3IP2-AS1	3.06E-05	0.000119224	-0.489030194	M1	Female	trans
cg14284424_ALPL	3.06E-05	0.000119224	0.468716604	M1	Female	trans
cg21909391_ENSG00000216687	3.06E-05	0.000119224	-0.84647176	M1	Female	trans
cg04365481_ENO4	3.06E-05	0.000119227	0.511791055	M1	Female	trans
cg05184256_THRB-AS1	3.06E-05	0.000119227	-0.648916643	M1	Female	trans
cg11269444_RN7SL307P	3.06E-05	0.000119229	-0.671483448	M1	Female	trans
cg20667334_ENSG00000228160	3.06E-05	0.000119229	-0.234223787	M1	Female	trans
cg26725559_WASF1	3.06E-05	0.000119229	-0.580878673	M1	Female	trans
cg22291003_MRGPRX1	3.06E-05	0.000119229	-0.927707572	M1	Female	trans
cg20060216_ENSG00000223732	3.06E-05	0.000119229	-0.438799464	M1	Female	trans
cg20657843_GATA2	3.06E-05	0.000119229	-0.407019712	M1	Female	trans
cg02232418_ASCL5	3.06E-05	0.000119229	-0.850766979	M1	Female	trans
cg01024069_RNU6-1240P	3.06E-05	0.000119229	-0.530751249	M1	Female	trans
cg01024069_NME2P2	3.06E-05	0.000119229	-0.171920398	M1	Female	trans
cg01024069_OR6S1	3.06E-05	0.000119229	-0.624790441	M1	Female	trans
cg01024069_ZNF729	3.06E-05	0.000119229	-0.441988299	M1	Female	trans
cg01024069_ENSG00000212383	3.06E-05	0.000119229	-0.468592831	M1	Female	trans
cg01024069_GAPDHP77	3.06E-05	0.000119229	-0.296143208	M1	Female	trans
cg01024069_ENSG00000234087	3.06E-05	0.000119229	-0.468592831	M1	Female	trans
cg01024069_ENSG00000234108	3.06E-05	0.000119229	-0.468592831	M1	Female	trans
cg01024069_ENSG00000240739	3.06E-05	0.000119229	-0.185022736	M1	Female	trans
cg01024069_RNU6-239P	3.06E-05	0.000119229	-0.660231366	M1	Female	trans
cg01024069_MIR1471	3.06E-05	0.000119229	-0.660231366	M1	Female	trans
cg01024069_RNU1-96P	3.06E-05	0.000119229	-0.660231366	M1	Female	trans
cg01024069_RNU6-1109P	3.06E-05	0.000119229	-0.660231366	M1	Female	trans
cg01024069_TAAR9	3.06E-05	0.000119229	-0.660231366	M1	Female	trans
cg01024069_OR10G6	3.06E-05	0.000119229	-0.660231366	M1	Female	trans
cg01024069_SLC25A5P4	3.06E-05	0.000119229	-0.660231366	M1	Female	trans
cg01024069_LINC01044	3.06E-05	0.000119229	-0.660231366	M1	Female	trans
cg01024069_MIR548H2	3.06E-05	0.000119229	-0.660231366	M1	Female	trans
cg01024069_ENSG00000225949	3.06E-05	0.000119229	-0.660231366	M1	Female	trans
cg01024069_ENSG00000227015	3.06E-05	0.000119229	-0.660231366	M1	Female	trans
cg01024069_ENSG00000232161	3.06E-05	0.000119229	-0.660231366	M1	Female	trans
cg01024069_ENSG00000239327	3.06E-05	0.000119229	-0.660231366	M1	Female	trans
cg08764590_NCAM2	3.06E-05	0.000119229	-0.513323645	M1	Female	trans
cg09385285_ADAMTS20	3.06E-05	0.000119229	-0.455532831	M1	Female	trans
cg22535327_ENSG00000228827	3.06E-05	0.00011923	-0.443765027	M1	Female	trans
cg06753179_ENSG00000216663	3.06E-05	0.000119233	-0.8613022	M1	Female	trans
cg13168499_RNU1-44P	3.06E-05	0.000119234	-0.385614914	M1	Female	trans
cg05597431_IGHV3-74	3.06E-05	0.000119236	-0.3797096	M1	Female	trans
cg26244205_LGALS14	3.06E-05	0.000119236	0.444810591	M1	Female	trans
cg06736785_TRAF7	3.06E-05	0.000119243	-0.584928761	M1	Female	trans
cg09519349_GAPDHP57	3.06E-05	0.000119244	-0.449831637	M1	Female	trans
cg21144161_LINC02667	3.06E-05	0.000119247	-0.532172478	M1	Female	trans
cg20226748_OR52L1	3.06E-05	0.000119249	0.354315885	M1	Female	trans
cg11091734_KLK4	3.06E-05	0.000119254	-0.294857985	M1	Female	trans
cg20888499_EGFEM1P	3.06E-05	0.000119255	-0.238390044	M1	Female	trans
cg04043873_IGKV1-37	3.06E-05	0.000119256	-0.125817346	M1	Female	trans
cg01210264_LINC01729	3.06E-05	0.000119256	-0.408068219	M1	Female	trans
cg05577657_EEF1A1P24	3.06E-05	0.000119257	-0.638655077	M1	Female	trans
cg09789229_MAFB	3.06E-05	0.000119259	-0.633954652	M1	Female	trans
cg19708055_TRAPPC2P3	3.06E-05	0.00011926	-0.492327862	M1	Female	trans
cg01708411_VCAM1	3.06E-05	0.000119264	0.353984829	M1	Female	trans
cg12686105_ENSG00000223834	3.06E-05	0.000119267	-0.796444913	M1	Female	trans
cg10499042_ESX1	3.06E-05	0.000119267	-0.54814158	M1	Female	trans
cg03469633_IFNL3	3.06E-05	0.000119269	-0.454433815	M1	Female	trans
cg04657146_ESPL1	3.06E-05	0.000119269	0.49606953	M1	Female	trans
cg02251147_LINC01039	3.06E-05	0.000119269	-0.618327864	M1	Female	trans
cg26162637_SNORA3C	3.06E-05	0.00011927	-0.583897056	M1	Female	trans
cg11148883_ENSG00000231349	3.06E-05	0.000119274	-0.48304727	M1	Female	trans
cg06022607_MYRF	3.06E-05	0.000119275	0.563557269	M1	Female	trans
cg04639241_RPL17P49	3.06E-05	0.000119275	-0.456467883	M1	Female	trans
cg17714232_RNU6-984P	3.06E-05	0.000119283	-0.488805122	M1	Female	trans
cg19203369_CDSN	3.06E-05	0.000119283	0.507882651	M1	Female	trans
cg10958924_ENSG00000228935	3.06E-05	0.000119283	0.320405169	M1	Female	trans
cg04463911_ENSG00000234751	3.06E-05	0.000119283	-0.446465337	M1	Female	trans
cg04365481_CFAP58	3.06E-05	0.000119283	0.492972472	M1	Female	trans
cg12372706_OR2T29	3.06E-05	0.000119283	-0.590188781	M1	Female	trans
cg11153505_COMP	3.06E-05	0.000119283	-0.522559064	M1	Female	trans
cg09950920_RNU6-627P	3.06E-05	0.000119283	-0.62704734	M1	Female	trans
cg09950920_OTOS	3.06E-05	0.000119283	-0.420811518	M1	Female	trans
cg09950920_RNU1-76P	3.06E-05	0.000119283	-0.62704734	M1	Female	trans
cg09950920_LINC01626	3.06E-05	0.000119283	-0.62704734	M1	Female	trans
cg09950920_FABP12P1	3.06E-05	0.000119283	-0.62704734	M1	Female	trans
cg09950920_DEFB128	3.06E-05	0.000119283	-0.62704734	M1	Female	trans
cg09950920_ENSG00000228167	3.06E-05	0.000119283	-0.62704734	M1	Female	trans
cg09950920_ENSG00000229013	3.06E-05	0.000119283	-0.62704734	M1	Female	trans
cg09950920_ENSG00000234638	3.06E-05	0.000119283	-0.62704734	M1	Female	trans
cg09950920_NTM-IT	3.06E-05	0.000119283	-0.445040789	M1	Female	trans
cg09950920_RN7SL305P	3.06E-05	0.000119283	-0.445040789	M1	Female	trans
cg09950920_FGF7P2	3.06E-05	0.000119283	-0.122262108	M1	Female	trans
cg09950920_ENSG00000232958	3.06E-05	0.000119283	-0.239291541	M1	Female	trans
cg18687588_MPIG6B	3.06E-05	0.000119284	-0.440598067	M1	Female	trans
cg04544994_RNU2-68P	3.06E-05	0.000119284	-0.649793601	M1	Female	trans
cg18455405_PTCRA	3.06E-05	0.000119292	-0.402851991	M1	Female	trans
cg18786324_USH2A-AS1	3.06E-05	0.000119293	-0.541845358	M1	Female	trans
cg14492241_CABYR	3.06E-05	0.000119293	-0.571784645	M1	Female	trans
cg23127183_LRRTM1	3.06E-05	0.000119294	0.469124148	M1	Female	trans
cg17265722_ENSG00000235105	3.06E-05	0.000119295	-0.558156468	M1	Female	trans
cg19467576_IL20	3.06E-05	0.000119295	-0.588053495	M1	Female	trans
cg05395063_VRTN	3.06E-05	0.000119295	-0.646018342	M1	Female	trans
cg01086039_ENSG00000235085	3.06E-05	0.000119299	-0.663796178	M1	Female	trans
cg26539349_RNU6-18P	3.06E-05	0.0001193	-0.527330748	M1	Female	trans
cg04329977_ENSG00000229370	3.06E-05	0.000119301	0.69062546	M1	Female	trans
cg19593182_ENSG00000242364	3.06E-05	0.000119302	-0.520603935	M1	Female	trans
cg03985285_BNC2-AS1	3.06E-05	0.000119304	-0.587264618	M1	Female	trans
cg18455405_MYL2	3.06E-05	0.000119313	-0.274021637	M1	Female	trans
cg10666167_RPL36AP43	3.06E-05	0.000119315	-0.517970575	M1	Female	trans
cg19115205_PGM1	3.06E-05	0.000119315	-0.704913843	M1	Female	trans
cg13961318_RNU6-1257P	3.06E-05	0.00011932	-0.469238869	M1	Female	trans
cg15859083_RNU6-934P	3.06E-05	0.000119322	-0.604674477	M1	Female	trans
cg07570618_CGB8	3.06E-05	0.000119326	-0.363666461	M1	Female	trans
cg20683445_SNRPBP1	3.06E-05	0.000119326	-0.384181897	M1	Female	trans
cg26269080_LRP8	3.06E-05	0.000119327	-0.534196789	M1	Female	trans
cg20638896_MIR103A2	3.06E-05	0.00011933	-0.618118174	M1	Female	trans
cg14122110_ENSG00000227249	3.06E-05	0.00011933	-0.357532159	M1	Female	trans
cg19500867_DDX18P6	3.06E-05	0.00011933	-0.578919656	M1	Female	trans
cg15691584_PLEKHG4B	3.06E-05	0.00011933	-0.606085631	M1	Female	trans
cg25994476_ENSG00000237131	3.06E-05	0.000119332	0.461865061	M1	Female	trans
cg08245275_LRFN2	3.06E-05	0.000119338	-0.42807354	M1	Female	trans
cg09814167_ENSG00000240752	3.06E-05	0.000119339	-0.472662365	M1	Female	trans
cg02265810_GOLGA6L2	3.06E-05	0.000119342	-0.399220446	M1	Female	trans
cg10725441_MIR620	3.06E-05	0.000119342	-0.479022554	M1	Female	trans
cg21431072_CRX	3.06E-05	0.000119344	-0.502610056	M1	Female	trans
cg04141000_PUDPP3	3.06E-05	0.000119348	-0.502083014	M1	Female	trans
cg25979180_PDZK1P1	3.06E-05	0.000119348	-0.395392435	M1	Female	trans
cg12115391_PNCK	3.06E-05	0.000119349	-0.515884048	M1	Female	trans
cg20657843_RAET1L	3.06E-05	0.000119352	-0.44953444	M1	Female	trans
cg20626045_ENSG00000227098	3.06E-05	0.000119352	-0.451320639	M1	Female	trans
cg03272877_PPP1R3C	3.06E-05	0.000119353	0.786140311	M1	Female	trans
cg14378465_RNU4-40P	3.06E-05	0.000119353	-0.427114356	M1	Female	trans
cg05597431_MIR449A	3.06E-05	0.000119353	-0.439940959	M1	Female	trans
cg12710220_WDR62	3.06E-05	0.000119356	-0.440807053	M1	Female	trans
cg03378057_FEZF1-AS1	3.06E-05	0.000119357	-0.692155209	M1	Female	trans
cg26414417_MRPS16P3	3.06E-05	0.000119359	-0.634909856	M1	Female	trans
cg02656016_NACAP2	3.06E-05	0.000119359	-0.357500264	M1	Female	trans
cg14335687_CRYGFP	3.06E-05	0.000119359	-0.58498325	M1	Female	trans
cg15411736_GCNT3	3.06E-05	0.000119359	-0.47218995	M1	Female	trans
cg08698035_RNU1-67P	3.06E-05	0.000119359	-0.522931589	M1	Female	trans
cg00613258_GPR32	3.06E-05	0.000119359	0.77326482	M1	Female	trans
cg05732089_SEPTIN14	3.06E-05	0.00011936	0.721204605	M1	Female	trans
cg11153505_MDFI	3.06E-05	0.000119363	-0.582137158	M1	Female	trans
cg16838132_RNU1-31P	3.06E-05	0.000119363	-0.571225589	M1	Female	trans
cg00516582_RPL36AP51	3.06E-05	0.000119363	-0.584834579	M1	Female	trans
cg00154829_ENSG00000233870	3.06E-05	0.000119363	-0.445700441	M1	Female	trans
cg03875668_ENSG00000229679	3.06E-05	0.000119363	-0.632934386	M1	Female	trans
cg06736785_ARHGEF19	3.06E-05	0.000119364	-0.585461016	M1	Female	trans
cg08576479_ENSG00000230516	3.06E-05	0.000119366	-0.582122955	M1	Female	trans
cg25716065_ENSG00000237927	3.06E-05	0.000119367	0.500594991	M1	Female	trans
cg12914151_EIF4A1P5	3.06E-05	0.000119368	-0.541780529	M1	Female	trans
cg18205030_RGPD4-AS1	3.06E-05	0.000119368	-0.364655162	M1	Female	trans
cg05932517_LINC01072	3.06E-05	0.000119368	-0.608271928	M1	Female	trans
cg13879653_HS6ST2-AS1	3.06E-05	0.000119369	-0.561738002	M1	Female	trans
cg01040630_SRP68P2	3.06E-05	0.000119374	0.424352453	M1	Female	trans
cg13899739_MTCO1P51	3.06E-05	0.000119375	-0.429276929	M1	Female	trans
cg15735438_FGF3	3.06E-05	0.000119375	-0.438248119	M1	Female	trans
cg19597111_RDH8	3.06E-05	0.000119376	-0.643739969	M1	Female	trans
cg10912062_MIR548I3	3.06E-05	0.000119378	-0.481024959	M1	Female	trans
cg09990075_ENSG00000237735	3.06E-05	0.00011938	-0.346768817	M1	Female	trans
cg19953290_ENSG00000235140	3.06E-05	0.00011938	-0.493750834	M1	Female	trans
cg10488013_ENPP5	3.06E-05	0.00011938	-0.467473621	M1	Female	trans
cg09730955_IQCF6	3.06E-05	0.000119381	-0.412303443	M1	Female	trans
cg18104920_CYP2AC1P	3.06E-05	0.000119381	-0.470595168	M1	Female	trans
cg05453042_ENSG00000229213	3.06E-05	0.000119386	-0.350460767	M1	Female	trans
cg03598801_HLA-S	3.06E-05	0.000119387	-0.361061205	M1	Female	trans
cg20219329_PAFAH1B2P1	3.06E-05	0.000119387	0.614306741	M1	Female	trans
cg03974581_UNCX	3.06E-05	0.000119387	-0.536117402	M1	Female	trans
cg10099574_RNU6-744P	3.06E-05	0.000119387	-0.437198864	M1	Female	trans
cg16707092_MYO16-AS1	3.06E-05	0.000119387	-0.517087509	M1	Female	trans
cg23099959_ENSG00000225002	3.06E-05	0.000119387	-0.502262884	M1	Female	trans
cg06405089_ENSG00000226624	3.06E-05	0.000119387	0.636348353	M1	Female	trans
cg02720442_POLR2J4	3.06E-05	0.000119387	0.547448043	M1	Female	trans
cg12256809_RNA5SP358	3.06E-05	0.000119387	-0.575568885	M1	Female	trans
cg12256809_GAPDHP34	3.06E-05	0.000119387	-0.575568885	M1	Female	trans
cg12256809_ENSG00000226043	3.06E-05	0.000119387	-0.408504453	M1	Female	trans
cg12256809_ENSG00000229878	3.06E-05	0.000119387	-0.322593973	M1	Female	trans
cg09162333_BRAT1	3.06E-05	0.000119387	-0.607283637	M1	Female	trans
cg13127920_ENSG00000235495	3.06E-05	0.000119391	-0.632503795	M1	Female	trans
cg18692382_MIR26A2	3.06E-05	0.000119392	0.312732482	M1	Female	trans
cg23209353_RNU6-11P	3.06E-05	0.000119392	-0.414417705	M1	Female	trans
cg10653573_OR4E2	3.06E-05	0.000119392	-0.629024817	M1	Female	trans
cg18054408_ENSG00000235572	3.06E-05	0.000119397	-0.440091866	M1	Female	trans
cg26972832_RNU6-704P	3.06E-05	0.000119397	-0.578949309	M1	Female	trans
cg06024364_ENSG00000235429	3.06E-05	0.0001194	-0.435808271	M1	Female	trans
cg09774124_PHACTR3	3.06E-05	0.0001194	-0.545483634	M1	Female	trans
cg14181112_RPS4XP9	3.06E-05	0.000119402	-0.53284612	M1	Female	trans
cg15574461_FAM90A13P	3.06E-05	0.000119405	-0.570105685	M1	Female	trans
cg24377657_IGHV7-81	3.06E-05	0.000119406	0.351115424	M1	Female	trans
cg21806090_U3	3.06E-05	0.000119407	-0.576493414	M1	Female	trans
cg13854498_MTCO1P12	3.06E-05	0.000119412	-0.745399386	M1	Female	trans
cg22646311_ENSG00000238171	3.06E-05	0.000119414	0.507591729	M1	Female	trans
cg25578798_VSIG10L	3.06E-05	0.000119417	-0.405581305	M1	Female	trans
cg01578705_ENSG00000234891	3.06E-05	0.000119419	-0.28196569	M1	Female	trans
cg14646214_WAS	3.06E-05	0.000119423	-0.63113517	M1	Female	trans
cg03859313_OR2M2	3.06E-05	0.000119426	0.47894049	M1	Female	trans
cg22639040_MIR610	3.06E-05	0.000119426	-0.565763224	M1	Female	trans
cg09363777_MFFP3	3.06E-05	0.000119427	-0.541907465	M1	Female	trans
cg09191854_KLHL13	3.06E-05	0.000119427	-0.839122734	M1	Female	trans
cg26277026_ENSG00000241180	3.06E-05	0.000119429	-0.542395516	M1	Female	trans
cg11724156_RPL3P8	3.06E-05	0.000119438	-0.867388243	M1	Female	trans
cg01861555_FAM163B	3.06E-05	0.000119438	-0.435391266	M1	Female	trans
cg08073629_TNIP3	3.06E-05	0.000119439	-0.539671691	M1	Female	trans
cg03266048_PNKDP1	3.06E-05	0.000119441	-0.319399897	M1	Female	trans
cg00337181_SPINK6	3.06E-05	0.000119442	-0.95821417	M1	Female	trans
cg19827854_ENSG00000237217	3.06E-05	0.000119443	-0.391320136	M1	Female	trans
cg17604362_CASK-AS1	3.06E-05	0.000119444	-0.893519172	M1	Female	trans
cg04181991_CAMK2B	3.06E-05	0.000119445	-0.432561521	M1	Female	trans
cg00569101_ENSG00000205018	3.06E-05	0.000119445	-0.401111747	M1	Female	trans
cg09519485_RNU2-11P	3.06E-05	0.000119449	-0.805007762	M1	Female	trans
cg20720042_KLK1	3.06E-05	0.000119449	-0.414178183	M1	Female	trans
cg07774612_IGHD3-16	3.06E-05	0.000119451	-0.521827509	M1	Female	trans
cg12953599_BMS1P17	3.06E-05	0.000119451	0.43895926	M1	Female	trans
cg26393871_TMEM212-IT1	3.06E-05	0.000119453	0.467324663	M1	Female	trans
cg20313696_USP9YP27	3.06E-05	0.000119453	-0.656767173	M1	Female	trans
cg10549984_ENSG00000233516	3.06E-05	0.000119456	-0.402160541	M1	Female	trans
cg11002721_U8	3.06E-05	0.000119457	-0.361711888	M1	Female	trans
cg02902649_RNU6-702P	3.06E-05	0.000119458	-0.566502761	M1	Female	trans
cg20281583_LINC01168	3.06E-05	0.000119458	0.571781792	M1	Female	trans
cg07509352_ENSG00000230248	3.06E-05	0.000119464	-0.549967628	M1	Female	trans
cg04726019_PLB1	3.06E-05	0.000119465	-0.553822148	M1	Female	trans
cg16278658_GNA15	3.06E-05	0.000119466	-0.521731778	M1	Female	trans
cg25894789_SNORD38D	3.06E-05	0.000119467	-0.524998168	M1	Female	trans
cg13715631_RPL35AP8	3.06E-05	0.000119468	0.517986376	M1	Female	trans
cg11646294_SPATA31D1	3.06E-05	0.000119469	-0.277645416	M1	Female	trans
cg22303915_PAFAH1B2P1	3.06E-05	0.000119469	-0.59167543	M1	Female	trans
cg14851271_U3	3.06E-05	0.000119469	-1.351402687	M1	Female	trans
cg20757966_IFNL1	3.06E-05	0.00011947	-0.518262721	M1	Female	trans
cg03741931_BMP1	3.06E-05	0.000119472	-0.389504073	M1	Female	trans
cg22795583_RPS3AP10	3.06E-05	0.000119473	-0.211990555	M1	Female	trans
cg20267322_IGHV6-1	3.06E-05	0.000119477	-0.160203729	M1	Female	trans
cg00743556_ZNF101P1	3.06E-05	0.000119477	-0.647026562	M1	Female	trans
cg09191854_PNMA6F	3.06E-05	0.000119477	-0.933138716	M1	Female	trans
cg00169748_ENSG00000229930	3.06E-05	0.000119478	-0.52011102	M1	Female	trans
cg17792994_C1DP3	3.06E-05	0.000119478	-0.524101618	M1	Female	trans
cg10520070_NBPF4	3.06E-05	0.000119482	-0.572579911	M1	Female	trans
cg05516020_SSX2	3.06E-05	0.000119484	-0.619845295	M1	Female	trans
cg06832862_MT1XP1	3.06E-05	0.000119484	-0.393994202	M1	Female	trans
cg12659158_ENSG00000234396	3.06E-05	0.000119488	-0.379182557	M1	Female	trans
cg09422908_OCLNP1	3.07E-05	0.000119493	-0.580456264	M1	Female	trans
cg06548827_LINC00656	3.07E-05	0.000119493	-0.506128519	M1	Female	trans
cg08770755_VN1R10P	3.07E-05	0.000119493	-0.593058595	M1	Female	trans
cg04487202_ENSG00000231681	3.07E-05	0.000119494	-0.642601752	M1	Female	trans
cg01775558_PDLIM4	3.07E-05	0.000119494	-0.589302068	M1	Female	trans
cg03894102_RNU6-252P	3.07E-05	0.000119495	-0.457653024	M1	Female	trans
cg14562619_KRT18P19	3.07E-05	0.000119495	-0.491440031	M1	Female	trans
cg13961318_MTCO1P53	3.07E-05	0.000119496	-0.341530119	M1	Female	trans
cg00516582_RNU6-157P	3.07E-05	0.000119499	-0.522598701	M1	Female	trans
cg00204065_RAB6C-AS1	3.07E-05	0.000119503	-0.759782367	M1	Female	trans
cg02747151_CBX1P3	3.07E-05	0.000119504	-0.788880863	M1	Female	trans
cg04572021_RNU2-6P	3.07E-05	0.000119516	-0.372550108	M1	Female	trans
cg19074709_MIR33B	3.07E-05	0.000119518	-0.322947355	M1	Female	trans
cg11788945_OR5AZ1P	3.07E-05	0.000119518	-0.499223398	M1	Female	trans
cg18094693_ENSG00000226534	3.07E-05	0.000119519	-0.472019289	M1	Female	trans
cg04667681_ENSG00000237719	3.07E-05	0.00011952	-0.503233333	M1	Female	trans
cg08268925_ENSG00000240131	3.07E-05	0.000119521	-0.533956106	M1	Female	trans
cg12504935_MIR211	3.07E-05	0.000119523	0.485511492	M1	Female	trans
cg25894789_ENSG00000212149	3.07E-05	0.000119526	-0.636868053	M1	Female	trans
cg24756631_ENSG00000223672	3.07E-05	0.000119529	0.709247824	M1	Female	trans
cg15065591_ENSG00000213896	3.07E-05	0.00011953	-0.535839727	M1	Female	trans
cg07942622_CHI3L1	3.07E-05	0.00011953	0.755822879	M1	Female	trans
cg19681352_ENSG00000212565	3.07E-05	0.00011953	-0.69305721	M1	Female	trans
cg09899171_OR51D1	3.07E-05	0.00011953	-0.323521486	M1	Female	trans
cg09016212_RNU5E-8P	3.07E-05	0.000119531	0.630587291	M1	Female	trans
cg21411095_ENSG00000234716	3.07E-05	0.000119531	-0.36108513	M1	Female	trans
cg11394947_RNU6-884P	3.07E-05	0.000119534	-0.470993888	M1	Female	trans
cg06201397_ENSG00000233339	3.07E-05	0.000119537	-0.648042206	M1	Female	trans
cg04281106_GAL3ST3	3.07E-05	0.000119537	-0.379519408	M1	Female	trans
cg17454173_ENSG00000227885	3.07E-05	0.000119537	-0.448996095	M1	Female	trans
cg13320413_SH3PXD2B	3.07E-05	0.000119544	-0.629015782	M1	Female	trans
cg20237815_ENSG00000224301	3.07E-05	0.000119545	-0.649022384	M1	Female	trans
cg09981313_CD28	3.07E-05	0.000119545	-0.3962518	M1	Female	trans
cg01093369_GAD1	3.07E-05	0.000119545	-1.274651771	M1	Female	trans
cg03119028_ENSG00000229015	3.07E-05	0.000119547	0.557398402	M1	Female	trans
cg26259001_RNU1-38P	3.07E-05	0.000119547	0.728611913	M1	Female	trans
cg19276014_RPL12P43	3.07E-05	0.000119552	-0.568646576	M1	Female	trans
cg09162333_KIAA1614	3.07E-05	0.000119554	-0.578269959	M1	Female	trans
cg08517984_HOXB13	3.07E-05	0.000119554	-0.116342387	M1	Female	trans
cg11093142_ENSG00000240774	3.07E-05	0.000119554	-0.67909999	M1	Female	trans
cg04615080_NUTF2P4	3.07E-05	0.000119556	-0.450267272	M1	Female	trans
cg07914267_CARMIL1	3.07E-05	0.000119559	-0.551498918	M1	Female	trans
cg21438018_ENSG00000226814	3.07E-05	0.00011956	-0.566789573	M1	Female	trans
cg24304928_TLCD4	3.07E-05	0.00011956	-0.414625013	M1	Female	trans
cg03038914_TRIM51HP	3.07E-05	0.000119561	-0.478256827	M1	Female	trans
cg13512005_SNORD116-6	3.07E-05	0.000119561	0.607397175	M1	Female	trans
cg02697258_KLF17	3.07E-05	0.000119561	-1.097385673	M1	Female	trans
cg18208998_LINC01103	3.07E-05	0.000119561	-0.432367206	M1	Female	trans
cg18208998_RPL29P28	3.07E-05	0.000119561	-0.497374207	M1	Female	trans
cg27204205_C18orf63	3.07E-05	0.000119561	-0.610365791	M1	Female	trans
cg10013287_RNU6-584P	3.07E-05	0.000119565	-0.599311699	M1	Female	trans
cg02858625_ENSG00000204814	3.07E-05	0.000119565	-0.351166805	M1	Female	trans
cg01752322_LL22NC01-81G9.3	3.07E-05	0.000119565	-0.522019744	M1	Female	trans
cg22193691_OR11N1P	3.07E-05	0.000119565	-0.688446713	M1	Female	trans
cg15031917_SMG7	3.07E-05	0.000119569	0.500881256	M1	Female	trans
cg05715917_PDE8B	3.07E-05	0.00011957	-0.502017077	M1	Female	trans
cg08158675_SHC1P1	3.07E-05	0.00011957	-0.414951688	M1	Female	trans
cg21075845_ENSG00000229213	3.07E-05	0.000119574	-0.311302059	M1	Female	trans
cg18687468_GOLGA6L2	3.07E-05	0.000119574	-0.549664088	M1	Female	trans
cg25294526_ENSG00000232444	3.07E-05	0.000119574	-0.543864794	M1	Female	trans
cg04750027_TRBV6-4	3.07E-05	0.000119579	-0.507830609	M1	Female	trans
cg22232119_APOA2	3.07E-05	0.000119579	-0.616082932	M1	Female	trans
cg03881934_ENSG00000231963	3.07E-05	0.000119579	-0.470397816	M1	Female	trans
cg04970495_RPL19P20	3.07E-05	0.000119579	-0.575012604	M1	Female	trans
cg05884205_TTTY6	3.07E-05	0.000119579	-0.612197142	M1	Female	trans
cg05884205_TTTY6B	3.07E-05	0.000119579	-0.612197142	M1	Female	trans
cg05747874_SNORA70	3.07E-05	0.000119579	-0.360009722	M1	Female	trans
cg04988471_MTND2P23	3.07E-05	0.000119579	-0.641298697	M1	Female	trans
cg10005490_RN7SKP133	3.07E-05	0.000119579	-0.330875585	M1	Female	trans
cg22702814_HMGA2	3.07E-05	0.000119579	-0.419275907	M1	Female	trans
cg16991569_PAFAH1B2P1	3.07E-05	0.000119579	-0.592912588	M1	Female	trans
cg17494897_ENSG00000233739	3.07E-05	0.000119582	-0.611244365	M1	Female	trans
cg13703714_NEU1	3.07E-05	0.000119585	-0.494368818	M1	Female	trans
cg13646545_CNGA2	3.07E-05	0.000119587	-0.968712332	M1	Female	trans
cg15762175_UQCRQ	3.07E-05	0.000119587	-0.738484788	M1	Female	trans
cg20313696_PLA2G12AP1	3.07E-05	0.000119587	-0.634519901	M1	Female	trans
cg09543047_DIRC3-AS1	3.07E-05	0.000119588	-0.397714422	M1	Female	trans
cg00607797_OCM2	3.07E-05	0.000119588	-1.143061918	M1	Female	trans
cg15859083_LILRB3	3.07E-05	0.00011959	-0.660488668	M1	Female	trans
cg12081434_SULT4A1	3.07E-05	0.00011959	-0.491585447	M1	Female	trans
cg04667681_ENSG00000227170	3.07E-05	0.000119598	-0.490064072	M1	Female	trans
cg15139063_ZDHHC21	3.07E-05	0.000119599	-0.375317879	M1	Female	trans
cg11156873_EPS15L1	3.07E-05	0.000119607	-0.422987847	M1	Female	trans
cg17159699_ENSG00000229699	3.07E-05	0.000119607	-0.481479155	M1	Female	trans
cg09519485_FOXN3P2	3.07E-05	0.000119607	-0.819522763	M1	Female	trans
cg18710053_RNU6-1303P	3.07E-05	0.000119608	0.374885215	M1	Female	trans
cg06330497_OR1AA1P	3.07E-05	0.000119609	-0.716582127	M1	Female	trans
cg09606912_RN7SKP17	3.07E-05	0.000119611	-0.611135517	M1	Female	trans
cg13856652_DLG3-AS1	3.07E-05	0.000119611	-0.489976795	M1	Female	trans
cg14722289_RNU6-984P	3.07E-05	0.000119611	-0.46829161	M1	Female	trans
cg04750027_LINC01745	3.07E-05	0.000119612	-0.578873182	M1	Female	trans
cg26221506_KYNU	3.07E-05	0.000119612	-0.430171042	M1	Female	trans
cg10526733_LINC02621	3.07E-05	0.000119613	0.423033498	M1	Female	trans
cg07521193_RPL17P49	3.07E-05	0.000119616	-0.545356872	M1	Female	trans
cg21407000_LINC01039	3.07E-05	0.000119617	-0.850582647	M1	Female	trans
cg05392160_CCDC171	3.07E-05	0.000119617	-0.395425318	M1	Female	trans
cg06449486_ENSG00000234394	3.07E-05	0.000119619	0.416984889	M1	Female	trans
cg09030672_CLEC18C	3.07E-05	0.00011962	-0.795557111	M1	Female	trans
cg12163800_LCE1D	3.07E-05	0.000119621	-0.413588029	M1	Female	trans
cg16565439_EMP1	3.07E-05	0.000119625	-0.446883125	M1	Female	trans
cg26329715_AGTRAP	3.07E-05	0.000119625	-0.473782395	M1	Female	trans
cg27089703_ENSG00000236425	3.07E-05	0.000119625	0.578131353	M1	Female	trans
cg00199007_ZDHHC12	3.07E-05	0.000119637	-0.507679122	M1	Female	trans
cg00032637_SCGB1C1	3.07E-05	0.000119641	-0.560322279	M1	Female	trans
cg22044028_ENSG00000229261	3.07E-05	0.000119641	0.432924539	M1	Female	trans
cg09252970_ENDOU	3.07E-05	0.000119643	-0.563246678	M1	Female	trans
cg03332734_RTP3	3.07E-05	0.000119644	-0.398632019	M1	Female	trans
cg02303400_RNU1-16P	3.07E-05	0.000119646	-0.568385083	M1	Female	trans
cg14190294_TRIM49C	3.07E-05	0.000119647	-0.518637408	M1	Female	trans
cg14774195_ZNF208	3.07E-05	0.000119653	-0.363241811	M1	Female	trans
cg24202000_KIF20A	3.07E-05	0.000119654	-0.665809351	M1	Female	trans
cg25774020_AKAP4	3.07E-05	0.000119654	-0.920543269	M1	Female	trans
cg02096001_RPL21P13	3.07E-05	0.000119656	0.595482267	M1	Female	trans
cg14748151_RNU6-1158P	3.07E-05	0.000119661	-0.520768213	M1	Female	trans
cg22804805_ENSG00000230835	3.07E-05	0.000119662	-0.576916503	M1	Female	trans
cg01630869_ENSG00000235583	3.07E-05	0.000119663	0.578564402	M1	Female	trans
cg08950088_SDAD1P1	3.07E-05	0.000119665	-0.531507261	M1	Female	trans
cg21921571_STRIT1	3.07E-05	0.000119665	-0.455279329	M1	Female	trans
cg14832818_RN7SL97P	3.07E-05	0.000119665	-0.551636397	M1	Female	trans
cg04667681_LINC01953	3.07E-05	0.000119665	-0.445502462	M1	Female	trans
cg02262162_ENSG00000231539	3.07E-05	0.000119666	-0.529040881	M1	Female	trans
cg11916219_LTB4R	3.07E-05	0.000119667	0.437626425	M1	Female	trans
cg26340737_CEACAM16	3.07E-05	0.000119667	0.622169606	M1	Female	trans
cg05564760_RN7SL728P	3.07E-05	0.000119667	-0.430883339	M1	Female	trans
cg03524173_MIR370	3.07E-05	0.000119667	-1.847787503	M1	Female	trans
cg16119907_HMGB3P31	3.07E-05	0.000119674	-0.444749839	M1	Female	trans
cg05957781_U8	3.07E-05	0.000119676	-0.490141652	M1	Female	trans
cg14578229_U3	3.07E-05	0.00011968	-0.714069379	M1	Female	trans
cg14483161_OR7E140P	3.07E-05	0.00011968	-0.602165641	M1	Female	trans
cg05490608_SNORD48	3.07E-05	0.000119683	-0.744611956	M1	Female	trans
cg03469633_ANXA2P3	3.07E-05	0.000119684	-0.409106168	M1	Female	trans
cg05856102_LINC01134	3.07E-05	0.000119685	-0.399258291	M1	Female	trans
cg05453042_EIF3MP1	3.07E-05	0.000119685	-0.457360424	M1	Female	trans
cg24866437_GAPDHP64	3.07E-05	0.000119686	-0.338454894	M1	Female	trans
cg03176698_RN7SKP108	3.07E-05	0.000119687	-0.684639106	M1	Female	trans
cg19973291_MIR320D1	3.07E-05	0.000119687	-0.425182522	M1	Female	trans
cg05269124_RPL23AP26	3.07E-05	0.000119691	-0.494084812	M1	Female	trans
cg18634314_ENSG00000232086	3.07E-05	0.000119691	0.554690675	M1	Female	trans
cg15488978_IGFL1	3.07E-05	0.000119691	-0.721912893	M1	Female	trans
cg16754847_ENSG00000239572	3.07E-05	0.000119691	-0.926058228	M1	Female	trans
cg26076683_TOMM22P3	3.07E-05	0.000119693	-0.516564299	M1	Female	trans
cg02426343_GPX5	3.07E-05	0.000119693	0.758396817	M1	Female	trans
cg26335602_DHRS7C	3.07E-05	0.000119696	0.528937073	M1	Female	trans
cg12361387_GK2	3.07E-05	0.000119699	-0.676489315	M1	Female	trans
cg09640764_KRTAP2-3	3.07E-05	0.000119704	-0.022477644	M1	Female	trans
cg17696468_RNU7-113P	3.07E-05	0.000119708	-0.710029759	M1	Female	trans
cg12398261_ENSG00000234360	3.07E-05	0.000119709	-0.339758444	M1	Female	trans
cg07615839_PHBP3	3.07E-05	0.000119709	0.537682781	M1	Female	trans
cg17849733_MIR634	3.07E-05	0.00011971	-0.474596117	M1	Female	trans
cg24120297_TSPEAR-AS2	3.07E-05	0.000119713	0.520057564	M1	Female	trans
cg00531592_RPL7P4	3.07E-05	0.000119713	-0.37024337	M1	Female	trans
cg06736785_ERO1B	3.07E-05	0.000119716	0.512573172	M1	Female	trans
cg06026616_GABRE	3.07E-05	0.000119716	-0.549991728	M1	Female	trans
cg11547110_STAT1	3.07E-05	0.000119716	-0.504758469	M1	Female	trans
cg25710745_GRM7-AS2	3.07E-05	0.000119717	-0.449784248	M1	Female	trans
cg27457427_RNU6-929P	3.07E-05	0.000119717	-0.426284258	M1	Female	trans
cg15032844_TRBV6-6	3.07E-05	0.000119717	-0.404172607	M1	Female	trans
cg26569518_BMS1P19	3.07E-05	0.000119717	0.427953531	M1	Female	trans
cg02303400_ADAM29	3.07E-05	0.000119717	-0.36060434	M1	Female	trans
cg26150096_ENSG00000196826	3.07E-05	0.000119718	-0.225144992	M1	Female	trans
cg24749559_OR14K1	3.07E-05	0.00011972	0.70143489	M1	Female	trans
cg08081346_HLA-DQB2	3.07E-05	0.000119721	-0.363406	M1	Female	trans
cg00000155_SNORD115-43	3.07E-05	0.000119721	-0.75485367	M1	Female	trans
cg06736785_MRPL23	3.07E-05	0.000119726	-0.560978075	M1	Female	trans
cg23348107_MYOZ1	3.07E-05	0.000119729	-0.583038937	M1	Female	trans
cg24227048_ENSG00000167046	3.07E-05	0.00011973	-0.419201452	M1	Female	trans
cg02616251_NUDT10	3.07E-05	0.00011973	-0.927371001	M1	Female	trans
cg12420787_ZNF382	3.07E-05	0.00011973	-0.462642545	M1	Female	trans
cg18343923_CASP1	3.07E-05	0.00011973	-0.572722432	M1	Female	trans
cg13234367_COL8A1	3.07E-05	0.000119731	-0.856068606	M1	Female	trans
cg15125392_ENSG00000241640	3.07E-05	0.000119733	-0.457711562	M1	Female	trans
cg07914267_DGKE	3.07E-05	0.000119733	-0.554179454	M1	Female	trans
cg16798839_ATIC	3.07E-05	0.000119737	-0.497918735	M1	Female	trans
cg04457964_S100A11P1	3.07E-05	0.000119737	-0.377263139	M1	Female	trans
cg26329715_FCSK	3.07E-05	0.000119737	-0.498923483	M1	Female	trans
cg18321929_ENSG00000237186	3.07E-05	0.000119737	-0.473075901	M1	Female	trans
cg23414262_MTND2P4	3.07E-05	0.000119737	-0.338175015	M1	Female	trans
cg23414262_RNU6-845P	3.07E-05	0.000119737	-0.581381331	M1	Female	trans
cg23414262_SSX7	3.07E-05	0.000119737	-0.466767644	M1	Female	trans
cg23414262_ENSG00000230153	3.07E-05	0.000119737	-0.521550903	M1	Female	trans
cg23414262_ENSG00000232409	3.07E-05	0.000119737	-0.338175015	M1	Female	trans
cg23414262_HNRNPA3P14	3.07E-05	0.000119737	-0.581381331	M1	Female	trans
cg23414262_RNA5SP183	3.07E-05	0.000119737	-0.581381331	M1	Female	trans
cg23414262_OR2U1P	3.07E-05	0.000119737	-0.581381331	M1	Female	trans
cg23414262_DEFA5	3.07E-05	0.000119737	-0.581381331	M1	Female	trans
cg23414262_SNORD3H	3.07E-05	0.000119737	-0.581381331	M1	Female	trans
cg23414262_POM121L13P	3.07E-05	0.000119737	-0.581381331	M1	Female	trans
cg23414262_SHOX	3.07E-05	0.000119737	-0.581381331	M1	Female	trans
cg23414262_ENSG00000223344	3.07E-05	0.000119737	-0.581381331	M1	Female	trans
cg23414262_KPNB1P1	3.07E-05	0.000119737	-0.581381331	M1	Female	trans
cg10989862_HOXB-AS4	3.07E-05	0.000119739	-0.519637175	M1	Female	trans
cg19432688_HNRNPA1P51	3.07E-05	0.00011974	-0.348977279	M1	Female	trans
cg04970495_MAGEA11	3.07E-05	0.000119741	-0.040588864	M1	Female	trans
cg06224893_IZUMO3	3.07E-05	0.000119744	-0.6425909	M1	Female	trans
cg24001233_NOSTRIN	3.07E-05	0.000119752	-0.403980674	M1	Female	trans
cg00569101_ENSG00000230975	3.07E-05	0.000119752	-0.443609109	M1	Female	trans
cg00859755_MIR107	3.07E-05	0.000119754	-0.278990462	M1	Female	trans
cg22280068_CBX1P3	3.07E-05	0.000119758	-0.475632432	M1	Female	trans
cg20695805_EHD3	3.07E-05	0.000119758	0.506436013	M1	Female	trans
cg15139063_FAM162B	3.07E-05	0.000119761	-0.173173953	M1	Female	trans
cg13712952_ENSG00000228434	3.07E-05	0.000119771	-0.390324738	M1	Female	trans
cg27017993_RNY4P34	3.07E-05	0.000119775	-0.390621901	M1	Female	trans
cg02006790_CRB3P1	3.07E-05	0.000119775	-0.391161318	M1	Female	trans
cg13376960_RNU4-26P	3.07E-05	0.000119778	-0.486866034	M1	Female	trans
cg07825114_ENSG00000225981	3.07E-05	0.000119778	0.448363854	M1	Female	trans
cg07140455_NKX6-2	3.07E-05	0.000119778	-0.560397104	M1	Female	trans
cg13688889_SNORD36B	3.07E-05	0.000119782	-0.609553508	M1	Female	trans
cg17201960_RNU6-860P	3.07E-05	0.000119785	-0.724007891	M1	Female	trans
cg18447344_FGF6	3.08E-05	0.000119788	-0.579290824	M1	Female	trans
cg27132391_BEX5	3.08E-05	0.000119789	0.726926273	M1	Female	trans
cg21991185_POTEC	3.08E-05	0.00011979	-0.764978157	M1	Female	trans
cg02476436_RNU6-1107P	3.08E-05	0.000119791	-0.616447296	M1	Female	trans
cg24682073_RNA5SP29	3.08E-05	0.000119792	-0.618670282	M1	Female	trans
cg12855615_MTND3P17	3.08E-05	0.000119794	-0.596689257	M1	Female	trans
cg07712598_GCSAML	3.08E-05	0.000119794	-0.359795097	M1	Female	trans
cg09385285_ENSG00000235833	3.08E-05	0.000119798	-0.54951897	M1	Female	trans
cg00216680_RN7SL842P	3.08E-05	0.0001198	0.548860486	M1	Female	trans
cg04544994_TARDBPP2	3.08E-05	0.000119801	-0.699414603	M1	Female	trans
cg19640299_ENSG00000226872	3.08E-05	0.000119808	-0.56662068	M1	Female	trans
cg09809224_BCRP4	3.08E-05	0.00011981	-0.662132925	M1	Female	trans
cg23878202_CICP2	3.08E-05	0.000119814	-0.551485422	M1	Female	trans
cg20161227_ENSG00000201384	3.08E-05	0.000119815	-0.580201888	M1	Female	trans
cg06661812_DCD	3.08E-05	0.000119817	-0.805390089	M1	Female	trans
cg16027775_TRBV11-1	3.08E-05	0.000119821	0.559564587	M1	Female	trans
cg22143597_IFNA7	3.08E-05	0.000119824	-0.404352175	M1	Female	trans
cg01140770_ENSG00000243635	3.08E-05	0.000119825	-0.678901549	M1	Female	trans
cg18692382_ENSG00000242411	3.08E-05	0.000119826	0.385121437	M1	Female	trans
cg18480033_CYP4F8	3.08E-05	0.000119831	-0.308152755	M1	Female	trans
cg08006275_RPS26P13	3.08E-05	0.000119833	0.449888423	M1	Female	trans
cg25710745_POPDC3	3.08E-05	0.000119835	-0.482349055	M1	Female	trans
cg20655369_TRAV24	3.08E-05	0.000119835	-0.692421151	M1	Female	trans
cg08069675_MIR153-2	3.08E-05	0.000119837	-0.503065651	M1	Female	trans
cg01611524_CCNJP1	3.08E-05	0.000119837	-0.552428124	M1	Female	trans
cg02342233_ROBO3	3.08E-05	0.000119838	-0.984856198	M1	Female	trans
cg00935234_LINC00428	3.08E-05	0.000119839	-0.655747954	M1	Female	trans
cg01573457_IAPP	3.08E-05	0.000119841	0.578962139	M1	Female	trans
cg00204065_RPL21P11	3.08E-05	0.000119841	-0.801393512	M1	Female	trans
cg06338987_DNAJB8-AS1	3.08E-05	0.000119841	-0.48845196	M1	Female	trans
cg11996362_RNA5SP111	3.08E-05	0.000119841	-0.451298984	M1	Female	trans
cg04523729_ENSG00000185296	3.08E-05	0.000119844	-0.417170588	M1	Female	trans
cg25439845_MIR579	3.08E-05	0.000119844	-0.367615944	M1	Female	trans
cg03513472_KLF10	3.08E-05	0.000119844	-0.839697656	M1	Female	trans
cg27015884_RPL7P3	3.08E-05	0.000119849	-0.584496972	M1	Female	trans
cg23024913_PLGLB2	3.08E-05	0.000119849	-0.417189694	M1	Female	trans
cg27114706_RNU1-98P	3.08E-05	0.000119849	-0.541999325	M1	Female	trans
cg03220912_FBXO4	3.08E-05	0.000119855	-0.481593398	M1	Female	trans
cg27543695_GUSBP6	3.08E-05	0.000119856	-0.320198375	M1	Female	trans
cg23127183_CD5	3.08E-05	0.000119856	0.55360769	M1	Female	trans
cg00154888_ENSG00000220614	3.08E-05	0.000119858	0.626616736	M1	Female	trans
cg12034111_OR52N2	3.08E-05	0.000119859	-0.573530697	M1	Female	trans
cg13648318_RNU6ATAC40P	3.08E-05	0.000119859	-1.494359224	M1	Female	trans
cg18343899_HLA-T	3.08E-05	0.000119859	-0.505818911	M1	Female	trans
cg09785766_ACOXL	3.08E-05	0.000119859	-0.421771991	M1	Female	trans
cg26220323_ENSG00000241596	3.08E-05	0.000119859	-0.405363084	M1	Female	trans
cg09563600_ENSG00000108516	3.08E-05	0.000119859	-0.601737405	M1	Female	trans
cg09563600_MRPS18BP1	3.08E-05	0.000119859	-0.519821944	M1	Female	trans
cg09563600_MTND5P30	3.08E-05	0.000119859	-0.732411445	M1	Female	trans
cg09563600_RNU1-18P	3.08E-05	0.000119859	-0.426025464	M1	Female	trans
cg09563600_MT4	3.08E-05	0.000119859	-0.519821944	M1	Female	trans
cg09563600_RN7SL705P	3.08E-05	0.000119859	-0.732411445	M1	Female	trans
cg09563600_HMGN1P32	3.08E-05	0.000119859	-0.426025464	M1	Female	trans
cg09563600_MRPS16P2	3.08E-05	0.000119859	-0.732411445	M1	Female	trans
cg09563600_ENSG00000228790	3.08E-05	0.000119859	-0.732411445	M1	Female	trans
cg09563600_ENSG00000230977	3.08E-05	0.000119859	-0.519821944	M1	Female	trans
cg09563600_ENSG00000234441	3.08E-05	0.000119859	-0.723315569	M1	Female	trans
cg09563600_ENSG00000234768	3.08E-05	0.000119859	-0.732411445	M1	Female	trans
cg09563600_DPH3P2	3.08E-05	0.000119859	-0.732411445	M1	Female	trans
cg09563600_ENSG00000239622	3.08E-05	0.000119859	-0.519821944	M1	Female	trans
cg02590715_LINC02641	3.08E-05	0.000119861	-0.418281847	M1	Female	trans
cg21909391_OR1E2	3.08E-05	0.000119862	-0.519421332	M1	Female	trans
cg22613809_RPL35P5	3.08E-05	0.000119862	-0.49810482	M1	Female	trans
cg20057147_ENSG00000235610	3.08E-05	0.000119863	-0.502818058	M1	Female	trans
cg20366486_MTND3P16	3.08E-05	0.000119863	-0.861182822	M1	Female	trans
cg24281267_RPL12P39	3.08E-05	0.000119864	0.433620166	M1	Female	trans
cg26329715_DTX2	3.08E-05	0.000119868	-0.485367707	M1	Female	trans
cg06779317_GRM8-AS1	3.08E-05	0.000119869	-1.005955247	M1	Female	trans
cg15542496_SH2B2	3.08E-05	0.000119871	-0.529948999	M1	Female	trans
cg06736785_DGKZP1	3.08E-05	0.000119873	-0.588371647	M1	Female	trans
cg06214728_KRT24	3.08E-05	0.000119874	-0.501505615	M1	Female	trans
cg23954535_ENSG00000226233	3.08E-05	0.000119875	-0.184305082	M1	Female	trans
cg05398648_LINC02667	3.08E-05	0.000119876	-0.443973517	M1	Female	trans
cg23422587_OR5H14	3.08E-05	0.000119878	0.618068255	M1	Female	trans
cg04751533_FLG	3.08E-05	0.00011988	-0.562866795	M1	Female	trans
cg20638896_PADI4	3.08E-05	0.000119884	-0.870764162	M1	Female	trans
cg02006790_GOLGA2P3Y	3.08E-05	0.000119887	-0.478819376	M1	Female	trans
cg20121803_TFAMP1	3.08E-05	0.000119887	0.522364962	M1	Female	trans
cg19675778_OR13F1	3.08E-05	0.000119888	0.619187945	M1	Female	trans
cg27093646_RPS2P28	3.08E-05	0.000119888	0.623326513	M1	Female	trans
cg14646214_CLEC10A	3.08E-05	0.000119888	-0.59978425	M1	Female	trans
cg11981600_RPSAP11	3.08E-05	0.000119888	-0.655850592	M1	Female	trans
cg23024913_VTI1BP2	3.08E-05	0.000119889	-0.372108873	M1	Female	trans
cg04805794_KRT12	3.08E-05	0.000119893	-0.667994826	M1	Female	trans
cg11642891_CA10	3.08E-05	0.000119894	-0.511028153	M1	Female	trans
cg05704719_PPP1R1A	3.08E-05	0.000119894	-0.467068795	M1	Female	trans
cg14930498_RPL27AP8	3.08E-05	0.000119896	-0.464140796	M1	Female	trans
cg07191900_ENSG00000230437	3.08E-05	0.000119896	-0.547244295	M1	Female	trans
cg20733879_ADAMTS20	3.08E-05	0.000119897	-0.470283187	M1	Female	trans
cg16278658_XPO6	3.08E-05	0.0001199	-0.514685236	M1	Female	trans
cg20295071_ENSG00000225457	3.08E-05	0.000119901	0.439422536	M1	Female	trans
cg03397775_RNU6-147P	3.08E-05	0.000119901	-0.719203188	M1	Female	trans
cg13585749_ENSG00000234686	3.08E-05	0.000119901	-0.179054306	M1	Female	trans
cg13585749_CRYGA	3.08E-05	0.000119901	-0.638933741	M1	Female	trans
cg13585749_OR4C12	3.08E-05	0.000119901	-0.638933741	M1	Female	trans
cg13585749_NKX2-1	3.08E-05	0.000119901	-0.094617921	M1	Female	trans
cg13585749_ENSG00000201710	3.08E-05	0.000119901	-0.566586852	M1	Female	trans
cg13585749_ENSG00000217477	3.08E-05	0.000119901	-0.638933741	M1	Female	trans
cg13585749_ENSG00000233842	3.08E-05	0.000119901	-0.453477047	M1	Female	trans
cg13585749_KIAA1143P2	3.08E-05	0.000119901	-0.179054306	M1	Female	trans
cg04998498_ZNF876P	3.08E-05	0.000119904	-0.521032802	M1	Female	trans
cg14725631_PABPC5	3.08E-05	0.000119904	-0.383444422	M1	Female	trans
cg21945639_NDFIP2-AS1	3.08E-05	0.000119905	0.465672031	M1	Female	trans
cg20369573_RPL5P18	3.08E-05	0.000119906	-0.557253362	M1	Female	trans
cg07984380_PLA2G10	3.08E-05	0.000119908	0.449297334	M1	Female	trans
cg13360263_SETD4-AS1	3.08E-05	0.000119908	-0.4574651	M1	Female	trans
cg07994735_LILRB3	3.08E-05	0.00011991	-0.674328213	M1	Female	trans
cg05392160_ENSG00000227726	3.08E-05	0.00011991	-0.364634277	M1	Female	trans
cg07016261_CEACAMP3	3.08E-05	0.000119911	-0.501508212	M1	Female	trans
cg17411935_ST18	3.08E-05	0.000119912	-0.634597119	M1	Female	trans
cg10530063_ENSG00000224486	3.08E-05	0.000119912	0.472589658	M1	Female	trans
cg18307677_ENSG00000229939	3.08E-05	0.000119913	-0.609917662	M1	Female	trans
cg10207553_USP17L3	3.08E-05	0.000119915	0.625130683	M1	Female	trans
cg23974730_NKAIN3	3.08E-05	0.000119916	0.546462964	M1	Female	trans
cg27111374_ANPEP	3.08E-05	0.000119919	-0.449081462	M1	Female	trans
cg11540596_DENND3	3.08E-05	0.000119921	-0.484648962	M1	Female	trans
cg01847062_IFNA11P	3.08E-05	0.000119921	-0.424272519	M1	Female	trans
cg01109250_RNU6-746P	3.08E-05	0.000119924	-0.545412554	M1	Female	trans
cg18050634_TRAV8-4	3.08E-05	0.000119926	-0.456159437	M1	Female	trans
cg16378520_OR4B1	3.08E-05	0.000119926	-0.497112148	M1	Female	trans
cg16378520_OR5B17	3.08E-05	0.000119926	-0.525734618	M1	Female	trans
cg06560649_ENSG00000207410	3.08E-05	0.000119928	-0.339211434	M1	Female	trans
cg26419656_RNU6-1118P	3.08E-05	0.000119928	0.382581238	M1	Female	trans
cg08527204_ART2P	3.08E-05	0.000119928	0.342710292	M1	Female	trans
cg08533711_SLC47A2	3.08E-05	0.000119933	-0.532475924	M1	Female	trans
cg01791737_DPY19L1P1	3.08E-05	0.000119934	0.372570659	M1	Female	trans
cg02775254_RPL12P37	3.08E-05	0.000119937	-0.464307165	M1	Female	trans
cg21088165_ENSG00000186328	3.08E-05	0.000119937	-0.377399981	M1	Female	trans
cg18323236_RNU6-1077P	3.08E-05	0.000119937	0.497201072	M1	Female	trans
cg13208584_RNU6-626P	3.08E-05	0.000119939	-0.694020107	M1	Female	trans
cg10324032_LILRA1	3.08E-05	0.000119939	-0.841680876	M1	Female	trans
cg16486690_DEFA3	3.08E-05	0.00011994	-0.554549177	M1	Female	trans
cg18834259_IL9RP2	3.08E-05	0.000119941	0.4269091	M1	Female	trans
cg21289491_ENSG00000232375	3.08E-05	0.000119942	-0.400064587	M1	Female	trans
cg11761102_GSE1	3.08E-05	0.000119942	-0.621954121	M1	Female	trans
cg13262723_SLC29A1	3.08E-05	0.000119943	-0.535790851	M1	Female	trans
cg22646311_TANC1	3.08E-05	0.000119944	0.478514865	M1	Female	trans
cg02931193_OR10G3	3.08E-05	0.000119944	-0.779004273	M1	Female	trans
cg02282594_SLC2A14	3.08E-05	0.000119945	0.736335892	M1	Female	trans
cg06736785_MVB12A	3.08E-05	0.000119945	-0.594950304	M1	Female	trans
cg16754847_ENSG00000200112	3.08E-05	0.000119946	-0.906727977	M1	Female	trans
cg10506445_RN7SKP180	3.08E-05	0.000119946	-0.920312583	M1	Female	trans
cg16245706_RPL36AP40	3.08E-05	0.000119948	-0.585138792	M1	Female	trans
cg18687588_SLC22A13	3.08E-05	0.00011995	-0.470015366	M1	Female	trans
cg18720828_GPR141	3.08E-05	0.00011995	-0.487194493	M1	Female	trans
cg04279695_CRB3P1	3.08E-05	0.000119957	0.452698084	M1	Female	trans
cg20288331_MIR124-3	3.08E-05	0.000119957	0.534516036	M1	Female	trans
cg20505445_ENSG00000243635	3.08E-05	0.000119963	-0.667712817	M1	Female	trans
cg16540238_PLA2G2C	3.08E-05	0.000119966	-0.556645755	M1	Female	trans
cg18455405_LINC02397	3.08E-05	0.000119968	-0.132135824	M1	Female	trans
cg03822746_BCL3	3.08E-05	0.000119969	-0.502577804	M1	Female	trans
cg10508018_VNN1	3.08E-05	0.000119969	-0.536197375	M1	Female	trans
cg13176198_NPM1P34	3.08E-05	0.00011997	-0.608318549	M1	Female	trans
cg26329715_PPP4C	3.08E-05	0.000119972	-0.49261169	M1	Female	trans
cg02066813_RN7SKP59	3.08E-05	0.000119972	-0.434104937	M1	Female	trans
cg11921348_ENSG00000213486	3.08E-05	0.000119972	-0.535829946	M1	Female	trans
cg17522386_HOXC10	3.08E-05	0.000119972	-0.180068489	M1	Female	trans
cg17522386_ENSG00000236075	3.08E-05	0.000119972	-0.453879172	M1	Female	trans
cg09519485_LINC01733	3.08E-05	0.000119973	-0.801628556	M1	Female	trans
cg17571919_CDH7	3.08E-05	0.000119975	-0.458152229	M1	Female	trans
cg07722359_ENSG00000238290	3.08E-05	0.000119975	-0.264003086	M1	Female	trans
cg22626897_TAF4B	3.08E-05	0.000119975	-0.492505875	M1	Female	trans
cg24636969_HOMER2P1	3.08E-05	0.000119975	0.497640687	M1	Female	trans
cg24278027_UGT1A11P	3.08E-05	0.000119977	0.531606141	M1	Female	trans
cg01012966_ESX1	3.08E-05	0.000119977	-0.522713292	M1	Female	trans
cg22203300_MRPS6P2	3.08E-05	0.000119977	-1.126863486	M1	Female	trans
cg04924345_ENSG00000228216	3.08E-05	0.00011998	-0.660499547	M1	Female	trans
cg11547110_GPR31	3.08E-05	0.000119982	-0.549307814	M1	Female	trans
cg10520070_ENSG00000219302	3.08E-05	0.000119982	-0.652098544	M1	Female	trans
cg14155246_RNU6-627P	3.08E-05	0.000119982	-0.67842439	M1	Female	trans
cg14155246_RNU1-76P	3.08E-05	0.000119982	-0.67842439	M1	Female	trans
cg14155246_LINC01626	3.08E-05	0.000119982	-0.67842439	M1	Female	trans
cg14155246_FABP12P1	3.08E-05	0.000119982	-0.67842439	M1	Female	trans
cg14155246_DEFB128	3.08E-05	0.000119982	-0.67842439	M1	Female	trans
cg14155246_ENSG00000228167	3.08E-05	0.000119982	-0.67842439	M1	Female	trans
cg14155246_ENSG00000229013	3.08E-05	0.000119982	-0.67842439	M1	Female	trans
cg14155246_ENSG00000232958	3.08E-05	0.000119982	-0.258897866	M1	Female	trans
cg14155246_ENSG00000234638	3.08E-05	0.000119982	-0.67842439	M1	Female	trans
cg14155246_OTOS	3.08E-05	0.000119982	-0.45529066	M1	Female	trans
cg14155246_NTM-IT	3.08E-05	0.000119982	-0.481505154	M1	Female	trans
cg14155246_RN7SL305P	3.08E-05	0.000119982	-0.481505154	M1	Female	trans
cg14155246_FGF7P2	3.08E-05	0.000119982	-0.132279639	M1	Female	trans
cg24859375_SLC16A1P1	3.08E-05	0.000119983	-0.266788409	M1	Female	trans
cg13871921_ENSG00000229668	3.08E-05	0.000119983	-0.723075685	M1	Female	trans
cg15465092_ACTE1P	3.08E-05	0.000119984	0.668134466	M1	Female	trans
cg21088165_SHANK2-AS2	3.08E-05	0.000119985	-0.395875705	M1	Female	trans
cg24304928_FANCD2	3.08E-05	0.000119988	-0.422624725	M1	Female	trans
cg20571761_RUBCNL	3.08E-05	0.000119988	-0.509915248	M1	Female	trans
cg10869830_MYOZ3	3.08E-05	0.00011999	0.536090216	M1	Female	trans
cg00384264_ENSG00000206028	3.08E-05	0.00011999	-0.469873654	M1	Female	trans
cg17121694_TRHDE-AS1	3.08E-05	0.000119993	-0.400132681	M1	Female	trans
cg03214444_LINC01868	3.08E-05	0.000119993	-0.519291232	M1	Female	trans
cg15703970_ENSG00000228800	3.08E-05	0.000119994	-0.43532079	M1	Female	trans
cg06836895_ENSG00000226872	3.08E-05	0.000119996	-0.362023491	M1	Female	trans
cg07886337_IGHV3-74	3.08E-05	0.000119997	-0.358028685	M1	Female	trans
cg04141000_OR6K6	3.08E-05	0.000119997	-0.520723519	M1	Female	trans
cg22193691_ANKRD36B	3.08E-05	0.000119997	-0.669854929	M1	Female	trans
cg02875253_SNORD19C	3.08E-05	0.000119997	0.472278036	M1	Female	trans
cg00540250_CCNT2P1	3.08E-05	0.000120004	-0.340177112	M1	Female	trans
cg10411658_HMGCS1	3.08E-05	0.000120006	-0.385805952	M1	Female	trans
cg10991855_PLEKHO2	3.08E-05	0.000120007	-0.602686858	M1	Female	trans
cg04751533_TACR3	3.08E-05	0.000120011	-0.509594886	M1	Female	trans
cg03055649_RNU6-493P	3.08E-05	0.000120013	-0.483099126	M1	Female	trans
cg17600784_RPL6P24	3.08E-05	0.000120013	-0.486348933	M1	Female	trans
cg09534232_PRAMEF2	3.08E-05	0.000120013	-0.623766908	M1	Female	trans
cg09534232_RNA5-8SP5	3.08E-05	0.000120013	-0.623766908	M1	Female	trans
cg09534232_BRI3P2	3.08E-05	0.000120013	-0.623766908	M1	Female	trans
cg09534232_RN7SL601P	3.08E-05	0.000120013	-0.623766908	M1	Female	trans
cg09534232_U3	3.08E-05	0.000120013	-0.623766908	M1	Female	trans
cg09534232_ENSG00000234391	3.08E-05	0.000120013	-0.623766908	M1	Female	trans
cg09534232_LINC00841	3.08E-05	0.000120013	-0.349607928	M1	Female	trans
cg09534232_ENSG00000218561	3.08E-05	0.000120013	-0.559574546	M1	Female	trans
cg09534232_LINC02032	3.08E-05	0.000120013	-0.26953804	M1	Female	trans
cg09235504_ENSG00000220131	3.08E-05	0.000120017	-0.437970169	M1	Female	trans
cg12167002_RANP4	3.08E-05	0.000120017	-0.448133946	M1	Female	trans
cg11170217_LINC02831	3.08E-05	0.000120021	-0.462600755	M1	Female	trans
cg01666490_ENSG00000234586	3.08E-05	0.000120024	-0.393671422	M1	Female	trans
cg04549268_SNRPFP2	3.08E-05	0.000120024	-0.69248868	M1	Female	trans
cg19436700_FXYD6P2	3.08E-05	0.000120026	-0.852791553	M1	Female	trans
cg11390628_MMP9	3.08E-05	0.000120026	-0.763497362	M1	Female	trans
cg05338066_MIR567	3.08E-05	0.000120026	0.385636212	M1	Female	trans
cg05708441_TLX1NB	3.08E-05	0.000120026	-0.554732523	M1	Female	trans
cg13911269_RPS3AP48	3.08E-05	0.000120029	0.406135593	M1	Female	trans
cg16278658_JMJD6	3.08E-05	0.000120029	-0.521262135	M1	Female	trans
cg12600174_ENSG00000223695	3.08E-05	0.000120029	0.540959071	M1	Female	trans
cg03248151_MAPK8IP2	3.08E-05	0.000120029	-0.642121891	M1	Female	trans
cg09391279_ENSG00000226816	3.08E-05	0.000120029	-0.573908102	M1	Female	trans
cg10548700_TRBV10-1	3.08E-05	0.000120031	0.39424563	M1	Female	trans
cg01176826_ENSG00000227519	3.08E-05	0.000120034	1.702007692	M1	Female	trans
cg18212777_PPIAP59	3.08E-05	0.000120034	-0.824528537	M1	Female	trans
cg22023826_ST18	3.08E-05	0.000120034	-0.595598008	M1	Female	trans
cg08894362_EDRF1-DT	3.08E-05	0.000120034	0.418644755	M1	Female	trans
cg09803413_C4orf45	3.08E-05	0.000120034	-0.544866051	M1	Female	trans
cg13712952_SMCR5	3.08E-05	0.000120036	-0.348809689	M1	Female	trans
cg09325375_RNU6-244P	3.08E-05	0.000120036	-0.650958315	M1	Female	trans
cg05856102_HMGB3P30	3.08E-05	0.000120038	-0.385844797	M1	Female	trans
cg02760915_DUSP21	3.08E-05	0.000120038	-0.743193772	M1	Female	trans
cg14170201_RNY3P12	3.08E-05	0.00012004	-0.659347606	M1	Female	trans
cg22120018_TEX19	3.08E-05	0.000120041	-0.42545127	M1	Female	trans
cg05669210_PLAAT5	3.08E-05	0.000120043	0.382090748	M1	Female	trans
cg20683445_EIF4BP9	3.08E-05	0.000120043	-0.375660236	M1	Female	trans
cg12874961_ENSG00000229064	3.08E-05	0.000120046	-0.405716105	M1	Female	trans
cg10145319_RIT2	3.08E-05	0.000120047	-0.705280392	M1	Female	trans
cg10100117_NANOGP6	3.08E-05	0.000120048	-0.477869583	M1	Female	trans
cg23591463_LRRC37A15P	3.08E-05	0.000120051	0.46407371	M1	Female	trans
cg24377657_VAMP2	3.08E-05	0.000120051	0.332769288	M1	Female	trans
cg05520765_RNU6-815P	3.08E-05	0.000120051	-0.491137898	M1	Female	trans
cg11619434_RNA5SP36	3.08E-05	0.000120052	-0.344287104	M1	Female	trans
cg03313607_ENSG00000240774	3.08E-05	0.000120055	-0.659476939	M1	Female	trans
cg16601957_ENSG00000222022	3.08E-05	0.000120056	-0.570261866	M1	Female	trans
cg20267322_FCRL3	3.08E-05	0.000120056	-0.218147072	M1	Female	trans
cg02751273_OR4Q2	3.08E-05	0.000120056	0.664247335	M1	Female	trans
cg08598324_FXYD2	3.09E-05	0.000120063	-0.30076471	M1	Female	trans
cg10434776_HTR3C2P	3.09E-05	0.000120064	0.423772086	M1	Female	trans
cg04751533_ZNF593OS	3.09E-05	0.000120066	-0.546370141	M1	Female	trans
cg19748086_RNU6-746P	3.09E-05	0.000120066	0.587535858	M1	Female	trans
cg02782331_ENSG00000239288	3.09E-05	0.000120066	-0.551545078	M1	Female	trans
cg09700868_MIR1250	3.09E-05	0.000120067	-0.4236276	M1	Female	trans
cg12034111_UGT2B15	3.09E-05	0.000120067	-0.534130106	M1	Female	trans
cg10054332_DPEP1	3.09E-05	0.000120068	-0.428822405	M1	Female	trans
cg24009731_RNU6-517P	3.09E-05	0.000120072	0.817369588	M1	Female	trans
cg14339668_STMN4	3.09E-05	0.000120073	-0.604142319	M1	Female	trans
cg26515689_RPS26P57	3.09E-05	0.000120073	-0.595395963	M1	Female	trans
cg06567996_FABP7	3.09E-05	0.000120074	-0.567316283	M1	Female	trans
cg14030025_RNU6-236P	3.09E-05	0.000120075	-0.534829928	M1	Female	trans
cg09363777_SNORD115-2	3.09E-05	0.000120076	-0.47683604	M1	Female	trans
cg11540596_PEBP1P3	3.09E-05	0.000120077	-0.466176871	M1	Female	trans
cg20313696_RSL24D1P3	3.09E-05	0.000120077	-0.58247313	M1	Female	trans
cg09754272_CLCP1	3.09E-05	0.000120077	0.458528263	M1	Female	trans
cg09162333_SLC7A4	3.09E-05	0.000120079	-0.599909217	M1	Female	trans
cg19732057_HR	3.09E-05	0.000120079	-0.51896386	M1	Female	trans
cg04527761_H3P32	3.09E-05	0.000120079	-0.719172174	M1	Female	trans
cg15817224_LINC01222	3.09E-05	0.000120082	-0.499828957	M1	Female	trans
cg04195855_PCNT	3.09E-05	0.000120084	-0.55390275	M1	Female	trans
cg03220912_CBX1P5	3.09E-05	0.000120085	-0.372708808	M1	Female	trans
cg18266472_ENSG00000237137	3.09E-05	0.000120086	0.375500685	M1	Female	trans
cg13689801_ENSG00000240790	3.09E-05	0.00012009	-0.576415581	M1	Female	trans
cg12877532_SPDL1	3.09E-05	0.00012009	-0.427870809	M1	Female	trans
cg00337181_ENSG00000236378	3.09E-05	0.000120091	-0.771266521	M1	Female	trans
cg07346595_RNU4-31P	3.09E-05	0.000120092	-0.342096054	M1	Female	trans
cg00879685_MRPL50P1	3.09E-05	0.000120092	-0.658737411	M1	Female	trans
cg26329715_CHMP6	3.09E-05	0.000120093	-0.497666765	M1	Female	trans
cg15031917_SIX3	3.09E-05	0.000120094	0.499307737	M1	Female	trans
cg04667681_ENSG00000217512	3.09E-05	0.000120099	-0.433580797	M1	Female	trans
cg15157699_KCNG3	3.09E-05	0.000120099	-0.691001816	M1	Female	trans
cg17714581_UQCR10P1	3.09E-05	0.0001201	-0.595003229	M1	Female	trans
cg05715917_ENSG00000243150	3.09E-05	0.000120102	-0.525909925	M1	Female	trans
cg24525967_ETF1P3	3.09E-05	0.000120102	-0.523131406	M1	Female	trans
cg22052566_AGBL4-AS1	3.09E-05	0.000120103	0.726944074	M1	Female	trans
cg24656207_RPL21P23	3.09E-05	0.000120103	-0.52395012	M1	Female	trans
cg13131840_PDCL2P1	3.09E-05	0.000120104	-0.791053081	M1	Female	trans
cg18447344_C11orf98P1	3.09E-05	0.000120111	-0.666806891	M1	Female	trans
cg07346595_FOXN1	3.09E-05	0.000120111	-0.424686269	M1	Female	trans
cg01573457_CNGA2	3.09E-05	0.000120111	0.593471386	M1	Female	trans
cg01731023_USP17L11	3.09E-05	0.000120111	-0.525459023	M1	Female	trans
cg24711324_PSMA8	3.09E-05	0.000120111	-0.451983342	M1	Female	trans
cg00288945_ENSG00000237896	3.09E-05	0.000120111	-0.567156508	M1	Female	trans
cg18976191_GDA	3.09E-05	0.000120112	-0.38325986	M1	Female	trans
cg22676901_DGAT2L7P	3.09E-05	0.000120112	-0.466415043	M1	Female	trans
cg17296217_IGHD3-22	3.09E-05	0.000120114	-0.332304594	M1	Female	trans
cg14503868_FMR1NB	3.09E-05	0.000120117	-0.410082369	M1	Female	trans
cg20870820_GAGE12E	3.09E-05	0.000120117	-0.543678204	M1	Female	trans
cg20614067_ENSG00000232383	3.09E-05	0.000120117	-0.595933897	M1	Female	trans
cg17522386_LINC01729	3.09E-05	0.000120117	-0.437592599	M1	Female	trans
cg20638896_MDFI	3.09E-05	0.00012012	-0.886662425	M1	Female	trans
cg04507312_RNU4-63P	3.09E-05	0.000120124	-0.707642803	M1	Female	trans
cg10251456_MIR134	3.09E-05	0.000120126	-0.675067975	M1	Female	trans
cg12291533_TRBV8-2	3.09E-05	0.000120129	-0.417282437	M1	Female	trans
cg04667681_MIR148B	3.09E-05	0.00012013	-0.456763569	M1	Female	trans
cg00919118_OR13C8	3.09E-05	0.00012013	0.364867705	M1	Female	trans
cg26284114_RN7SL541P	3.09E-05	0.000120132	-0.648530162	M1	Female	trans
cg22827011_ENSG00000235981	3.09E-05	0.000120133	-0.681427087	M1	Female	trans
cg10915301_AMY1A	3.09E-05	0.000120136	0.46693518	M1	Female	trans
cg18936519_MRPL35P1	3.09E-05	0.000120136	-0.427200537	M1	Female	trans
cg00256632_VGLL3	3.09E-05	0.000120137	-0.432791122	M1	Female	trans
cg15113413_KRTAP21-2	3.09E-05	0.000120139	-0.435326775	M1	Female	trans
cg04924345_SRGAP3-AS2	3.09E-05	0.00012014	-0.610812143	M1	Female	trans
cg02532528_ENSG00000227479	3.09E-05	0.00012014	-0.707547233	M1	Female	trans
cg18447344_ADRA1B	3.09E-05	0.000120141	-0.559469661	M1	Female	trans
cg24791105_C2orf80	3.09E-05	0.000120141	-0.457870393	M1	Female	trans
cg26594488_NBPF4	3.09E-05	0.000120144	-0.504143177	M1	Female	trans
cg17366173_ENSG00000224486	3.09E-05	0.000120144	-0.57209308	M1	Female	trans
cg02902649_FABP5P5	3.09E-05	0.000120146	-0.526736815	M1	Female	trans
cg13274077_MC3R	3.09E-05	0.000120151	0.389590118	M1	Female	trans
cg01886784_RNU6-174P	3.09E-05	0.000120151	0.583296758	M1	Female	trans
cg14056656_LINCMD1	3.09E-05	0.000120153	-0.421949383	M1	Female	trans
cg14532138_HAUS6P1	3.09E-05	0.000120153	-0.369575755	M1	Female	trans
cg01722343_HNRNPA1P47	3.09E-05	0.000120153	0.505348538	M1	Female	trans
cg18291088_PGA4	3.09E-05	0.000120154	-0.580602132	M1	Female	trans
cg15197135_PSMC1P10	3.09E-05	0.00012016	-0.406774286	M1	Female	trans
cg18813182_SLC25A3P1	3.09E-05	0.000120169	0.458482298	M1	Female	trans
cg18687588_METRNL	3.09E-05	0.00012017	-0.517547136	M1	Female	trans
cg25192647_PPATP1	3.09E-05	0.000120178	-0.402262189	M1	Female	trans
cg24304928_OTULIN	3.09E-05	0.00012018	-0.431641523	M1	Female	trans
cg19123882_RPS17P14	3.09E-05	0.000120184	0.485331755	M1	Female	trans
cg13646545_ENSG00000231467	3.09E-05	0.000120185	-0.979724627	M1	Female	trans
cg02843332_H3P27	3.09E-05	0.000120187	-0.394223076	M1	Female	trans
cg04657146_MEOX1	3.09E-05	0.000120189	0.485497823	M1	Female	trans
cg18995821_RN7SKP170	3.09E-05	0.000120189	-0.440656733	M1	Female	trans
cg01708411_PUS10	3.09E-05	0.000120193	0.478235134	M1	Female	trans
cg01641092_RPL11P5	3.09E-05	0.000120194	-0.638796373	M1	Female	trans
cg15781397_RNU7-141P	3.09E-05	0.000120194	-0.797027873	M1	Female	trans
cg23024913_RNA5SP247	3.09E-05	0.000120194	-0.402931067	M1	Female	trans
cg05226043_RNU6-1324P	3.09E-05	0.000120194	-0.431966435	M1	Female	trans
cg12659158_TRIM43	3.09E-05	0.000120195	-0.439698717	M1	Female	trans
cg27390524_U3	3.09E-05	0.000120196	-0.554222914	M1	Female	trans
cg25979180_RNA5SP44	3.09E-05	0.000120196	-0.408174751	M1	Female	trans
cg03292225_GAGE12C	3.09E-05	0.000120198	-0.32176018	M1	Female	trans
cg17653352_FSTL5	3.09E-05	0.000120198	-0.624919579	M1	Female	trans
cg25009553_GNG8	3.09E-05	0.000120199	-0.480076276	M1	Female	trans
cg27178540_LINC02702	3.09E-05	0.000120199	-0.614587224	M1	Female	trans
cg00470469_TRA2A	3.09E-05	0.000120199	-0.351738606	M1	Female	trans
cg10973241_SNORD113-3	3.09E-05	0.000120204	-0.390998868	M1	Female	trans
cg02125534_BEX1	3.09E-05	0.000120205	-0.602986491	M1	Female	trans
cg02560739_NUP50-DT	3.09E-05	0.00012021	-0.454169244	M1	Female	trans
cg19452914_SERPINB10	3.09E-05	0.00012021	-0.749804152	M1	Female	trans
cg20009356_KRT18P1	3.09E-05	0.00012021	-0.466780346	M1	Female	trans
cg16368146_TTC21B	3.09E-05	0.00012021	0.482287423	M1	Female	trans
cg13799853_ARPP21	3.09E-05	0.00012021	0.616884534	M1	Female	trans
cg18580450_RHCG	3.09E-05	0.000120212	-0.443610219	M1	Female	trans
cg21247923_ENSG00000234200	3.09E-05	0.000120218	-0.439711671	M1	Female	trans
cg25543459_ENSG00000226814	3.09E-05	0.000120219	-0.624625474	M1	Female	trans
cg11383134_TSSK4	3.09E-05	0.000120219	0.474903992	M1	Female	trans
cg06745740_FOXO6-AS1	3.09E-05	0.000120221	0.690366126	M1	Female	trans
cg23973115_IGHV7-81	3.09E-05	0.000120221	-0.367057467	M1	Female	trans
cg09138892_ENSG00000233739	3.09E-05	0.000120222	-0.554802583	M1	Female	trans
cg11395293_ENSG00000231681	3.09E-05	0.000120225	-0.369532053	M1	Female	trans
cg13248604_ENSG00000236168	3.09E-05	0.000120225	-0.276305656	M1	Female	trans
cg13248604_ENSG00000237741	3.09E-05	0.000120225	-0.494697851	M1	Female	trans
cg25215565_KRT18P24	3.09E-05	0.000120226	-0.609986562	M1	Female	trans
cg25353287_NNAT	3.09E-05	0.000120228	-0.378374965	M1	Female	trans
cg11258452_RNA5SP387	3.09E-05	0.000120228	-0.668174634	M1	Female	trans
cg23459160_ATP1B4	3.09E-05	0.000120229	-0.57543317	M1	Female	trans
cg00470469_RNA5SP390	3.09E-05	0.000120229	-0.385069863	M1	Female	trans
cg04152562_ENSG00000236018	3.09E-05	0.000120229	-0.648349522	M1	Female	trans
cg12419862_RPL12P23	3.09E-05	0.000120231	0.429179831	M1	Female	trans
cg07170932_FEN1P1	3.09E-05	0.000120231	-0.547160475	M1	Female	trans
cg23806703_THRSP	3.09E-05	0.000120232	-0.576527761	M1	Female	trans
cg06398883_OR2H2	3.09E-05	0.00012024	-0.366154373	M1	Female	trans
cg16274716_RPS19P6	3.09E-05	0.000120241	-0.331865289	M1	Female	trans
cg09016212_ENSG00000213867	3.09E-05	0.000120241	0.610661802	M1	Female	trans
cg03929761_ENSG00000232895	3.09E-05	0.000120242	-0.294862149	M1	Female	trans
cg07640390_ENSG00000232290	3.09E-05	0.000120243	-0.500460897	M1	Female	trans
cg11314630_RN7SL594P	3.09E-05	0.000120243	-0.759385796	M1	Female	trans
cg04087712_RN7SKP212	3.09E-05	0.000120243	-0.293219984	M1	Female	trans
cg04087712_RN7SL564P	3.09E-05	0.000120243	-0.320967317	M1	Female	trans
cg04087712_OR2A41P	3.09E-05	0.000120243	-0.586439968	M1	Female	trans
cg04087712_ASB10	3.09E-05	0.000120243	-0.586439968	M1	Female	trans
cg04087712_RNU6-1151P	3.09E-05	0.000120243	-0.219353836	M1	Female	trans
cg04087712_LINC00408	3.09E-05	0.000120243	-0.653714234	M1	Female	trans
cg04087712_RN7SKP94	3.09E-05	0.000120243	-0.045715505	M1	Female	trans
cg04087712_ENSG00000216913	3.09E-05	0.000120243	-0.653714234	M1	Female	trans
cg04087712_RPL35AP37	3.09E-05	0.000120243	-0.268540524	M1	Female	trans
cg04087712_LPCAT2BP	3.09E-05	0.000120243	-0.537081048	M1	Female	trans
cg04087712_ENSG00000225598	3.09E-05	0.000120243	-0.46396736	M1	Female	trans
cg26594488_XIAPP3	3.09E-05	0.000120244	-0.553555737	M1	Female	trans
cg12971523_ENSG00000214812	3.09E-05	0.000120244	-0.514430258	M1	Female	trans
cg00256632_STSP1	3.09E-05	0.000120246	-0.33013398	M1	Female	trans
cg09325375_LINC01628	3.09E-05	0.000120246	-0.832920946	M1	Female	trans
cg07320976_OR6C70	3.09E-05	0.000120247	-0.577290417	M1	Female	trans
cg16496814_GK2	3.09E-05	0.000120247	-0.90951888	M1	Female	trans
cg07338119_MME-AS1	3.09E-05	0.000120249	-0.572227038	M1	Female	trans
cg02233436_ENSG00000233739	3.09E-05	0.000120251	-0.655650344	M1	Female	trans
cg04208996_SNX25P1	3.09E-05	0.000120254	-0.58357993	M1	Female	trans
cg07207099_IGKV1OR9-1	3.09E-05	0.000120254	0.323478749	M1	Female	trans
cg19822890_LINC01358	3.09E-05	0.000120256	-0.470766623	M1	Female	trans
cg08073629_ADAM8	3.09E-05	0.000120257	-0.505783035	M1	Female	trans
cg08296131_HDAC8	3.09E-05	0.000120257	-0.610600302	M1	Female	trans
cg21110711_KCTD1	3.09E-05	0.000120258	-0.549894251	M1	Female	trans
cg01708411_ELOCP21	3.09E-05	0.000120258	0.559716748	M1	Female	trans
cg15306546_ENSG00000225314	3.09E-05	0.000120258	-0.705467434	M1	Female	trans
cg03681484_LINC00489	3.09E-05	0.000120258	-0.755877295	M1	Female	trans
cg25009553_SNORD115-4	3.09E-05	0.000120258	-0.378179776	M1	Female	trans
cg24753662_RPS28P7	3.09E-05	0.000120258	-0.562404223	M1	Female	trans
cg23238869_BCAP29	3.09E-05	0.000120258	-0.482590772	M1	Female	trans
cg06745740_FABP5P15	3.09E-05	0.000120259	0.720053264	M1	Female	trans
cg06736785_ATG4D	3.09E-05	0.000120259	-0.600374617	M1	Female	trans
cg19115205_SLC9B1P3	3.09E-05	0.000120259	-0.685986312	M1	Female	trans
cg04513703_ENSG00000220600	3.09E-05	0.000120259	-0.48537961	M1	Female	trans
cg11148251_LINC00385	3.09E-05	0.000120259	0.519224367	M1	Female	trans
cg16712416_NKX2-8	3.09E-05	0.000120259	-0.635828483	M1	Female	trans
cg24310785_NACAP7	3.09E-05	0.000120259	-0.38372307	M1	Female	trans
cg24310785_RN7SL70P	3.09E-05	0.000120259	-0.38372307	M1	Female	trans
cg21051694_PAFAH1B2P1	3.09E-05	0.000120261	0.741916359	M1	Female	trans
cg20540806_SH2D5	3.09E-05	0.000120262	0.382029283	M1	Female	trans
cg17779085_ENSG00000229668	3.09E-05	0.000120262	-0.39809489	M1	Female	trans
cg10659736_RN7SL496P	3.09E-05	0.000120267	-0.574741218	M1	Female	trans
cg00312344_RNU6-392P	3.09E-05	0.000120269	-0.541252917	M1	Female	trans
cg00090697_MTND4P15	3.09E-05	0.00012027	-0.479750165	M1	Female	trans
cg24267017_PROS2P	3.09E-05	0.00012027	-0.476183094	M1	Female	trans
cg01708411_DOCK10	3.09E-05	0.000120272	0.509517922	M1	Female	trans
cg11041558_UHRF2P1	3.09E-05	0.000120273	-0.42329676	M1	Female	trans
cg07785145_SNORA3C	3.09E-05	0.000120275	-0.474763905	M1	Female	trans
cg00592315_OR4K14	3.09E-05	0.000120276	-0.689102725	M1	Female	trans
cg20825109_ATF7IP2	3.09E-05	0.000120276	-0.523933208	M1	Female	trans
cg02030331_FNDC8	3.09E-05	0.000120279	0.52163245	M1	Female	trans
cg11170217_MTND4LP9	3.09E-05	0.000120285	-0.428142493	M1	Female	trans
cg24186114_ANKRD49P2	3.09E-05	0.000120287	-0.518276409	M1	Female	trans
cg23817672_OR2L1P	3.09E-05	0.000120288	-0.502657765	M1	Female	trans
cg24305584_ANGPTL2	3.09E-05	0.000120293	0.439075945	M1	Female	trans
cg16626067_UNC5B	3.09E-05	0.000120299	-0.67198546	M1	Female	trans
cg12361387_TRBV1	3.09E-05	0.000120299	-0.620929107	M1	Female	trans
cg13320413_SORL1	3.09E-05	0.000120299	-0.561481715	M1	Female	trans
cg02902649_ENSG00000242405	3.09E-05	0.000120301	-0.565944571	M1	Female	trans
cg25357918_HSPD1P6	3.09E-05	0.000120304	-0.517424288	M1	Female	trans
cg15672365_SNORD48	3.09E-05	0.000120307	-0.765949529	M1	Female	trans
cg03272877_INTU	3.09E-05	0.00012031	0.711659876	M1	Female	trans
cg09476012_RNU1-63P	3.09E-05	0.00012031	-0.45558696	M1	Female	trans
cg01538049_ENSG00000228423	3.09E-05	0.00012031	-0.643245586	M1	Female	trans
cg18339359_SNCB	3.09E-05	0.000120312	-0.480758232	M1	Female	trans
cg02953382_KRT78	3.09E-05	0.000120312	0.551265027	M1	Female	trans
cg17661045_TRIM60	3.09E-05	0.000120312	-0.640822274	M1	Female	trans
cg14646214_HAL	3.09E-05	0.000120312	-0.60898479	M1	Female	trans
cg18955295_RNY3P7	3.09E-05	0.000120312	-0.410153832	M1	Female	trans
cg16071815_COL13A1	3.09E-05	0.000120312	-0.414356302	M1	Female	trans
cg26262442_RNU6-746P	3.09E-05	0.000120312	-0.520219477	M1	Female	trans
cg16476700_PTH2	3.09E-05	0.000120312	-0.621623244	M1	Female	trans
cg10503606_LINC01247	3.09E-05	0.000120312	-0.405302055	M1	Female	trans
cg10503606_LINC01795	3.09E-05	0.000120312	-0.405302055	M1	Female	trans
cg10503606_AHCYP4	3.09E-05	0.000120312	-0.405302055	M1	Female	trans
cg10503606_RNU6-1250P	3.09E-05	0.000120312	-0.435849278	M1	Female	trans
cg10503606_RPL39P39	3.09E-05	0.000120312	-0.500939165	M1	Female	trans
cg10503606_ENSG00000236026	3.09E-05	0.000120312	-0.332169502	M1	Female	trans
cg10503606_RNU6-776P	3.09E-05	0.000120312	-0.571056815	M1	Female	trans
cg10503606_RN7SKP229	3.09E-05	0.000120312	-0.571056815	M1	Female	trans
cg10503606_RNA5SP204	3.09E-05	0.000120312	-0.571056815	M1	Female	trans
cg10503606_MIR302E	3.09E-05	0.000120312	-0.571056815	M1	Female	trans
cg10503606_DEFB127	3.09E-05	0.000120312	-0.571056815	M1	Female	trans
cg10503606_ENSG00000207299	3.09E-05	0.000120312	-0.571056815	M1	Female	trans
cg10503606_ENSG00000215288	3.09E-05	0.000120312	-0.571056815	M1	Female	trans
cg10503606_ENSG00000229025	3.09E-05	0.000120312	-0.256144446	M1	Female	trans
cg10503606_RPS29P28	3.09E-05	0.000120312	-0.571056815	M1	Female	trans
cg10503606_ENSG00000243171	3.09E-05	0.000120312	-0.571056815	M1	Female	trans
cg13767515_PAFAH1B2P1	3.09E-05	0.000120314	0.668778009	M1	Female	trans
cg24791105_CT47A4	3.09E-05	0.000120314	-0.579179413	M1	Female	trans
cg08771408_LINC02817	3.09E-05	0.000120314	-0.265553134	M1	Female	trans
cg19331905_SNORD115-36	3.09E-05	0.000120314	-0.580139293	M1	Female	trans
cg06736785_COMMD5	3.09E-05	0.000120314	-0.587808122	M1	Female	trans
cg03220912_PARN	3.09E-05	0.000120314	-0.466221647	M1	Female	trans
cg13001142_SH2D7	3.09E-05	0.000120314	-0.6325985	M1	Female	trans
cg13028038_ENSG00000225974	3.09E-05	0.000120314	-0.348628544	M1	Female	trans
cg13028038_XRCC6P3	3.09E-05	0.000120314	-0.913557578	M1	Female	trans
cg13028038_RNU6-968P	3.09E-05	0.000120314	-0.913557578	M1	Female	trans
cg13028038_SLC25A20P1	3.09E-05	0.000120314	-0.913557578	M1	Female	trans
cg13028038_MTATP6P21	3.09E-05	0.000120314	-0.913557578	M1	Female	trans
cg13028038_PIP5K1P2	3.09E-05	0.000120314	-0.648388661	M1	Female	trans
cg13028038_RNU7-185P	3.09E-05	0.000120314	-0.181082395	M1	Female	trans
cg13028038_IGHD5-24	3.09E-05	0.000120314	-0.648388661	M1	Female	trans
cg13028038_RPS2P52	3.09E-05	0.000120314	-0.913557578	M1	Female	trans
cg13028038_NLRP5	3.09E-05	0.000120314	-0.61308856	M1	Female	trans
cg13028038_OR4K12P	3.09E-05	0.000120314	-0.913557578	M1	Female	trans
cg13028038_RBMY1F	3.09E-05	0.000120314	-0.913557578	M1	Female	trans
cg13028038_MED28P4	3.09E-05	0.000120314	-0.913557578	M1	Female	trans
cg13028038_ENSG00000225175	3.09E-05	0.000120314	-0.40977131	M1	Female	trans
cg13028038_ENSG00000225881	3.09E-05	0.000120314	-0.461940295	M1	Female	trans
cg13028038_ENSG00000237590	3.09E-05	0.000120314	-0.648388661	M1	Female	trans
cg20121803_ENSG00000218872	3.09E-05	0.000120314	0.410995073	M1	Female	trans
cg19880004_CRYBA4	3.09E-05	0.000120315	-0.584085804	M1	Female	trans
cg06736785_XYLT2	3.09E-05	0.000120316	-0.564194192	M1	Female	trans
cg02792822_OR7E8P	3.09E-05	0.000120316	-0.415886631	M1	Female	trans
cg20945463_ENSG00000232738	3.09E-05	0.000120318	-0.450858249	M1	Female	trans
cg01610685_ARHGAP17	3.09E-05	0.000120321	-0.520384271	M1	Female	trans
cg15391723_ENSG00000223872	3.09E-05	0.000120327	-0.588249401	M1	Female	trans
cg07048094_ENSG00000233778	3.09E-05	0.000120327	-0.357478498	M1	Female	trans
cg27315287_RPS20P24	3.09E-05	0.000120327	-0.579351364	M1	Female	trans
cg12372706_OR4Q3	3.09E-05	0.000120327	-0.596785714	M1	Female	trans
cg25928510_ENSG00000213486	3.09E-05	0.000120328	-0.34439092	M1	Female	trans
cg06683719_ENSG00000223966	3.09E-05	0.000120328	0.476485035	M1	Female	trans
cg12656219_BAALC	3.09E-05	0.000120328	-0.463767273	M1	Female	trans
cg03038245_OR10G9	3.09E-05	0.000120328	-0.519699988	M1	Female	trans
cg16792044_OR7E93P	3.09E-05	0.000120328	-0.568333772	M1	Female	trans
cg09376129_MIRLET7I	3.09E-05	0.000120329	-0.51148335	M1	Female	trans
cg05835309_GPR1	3.09E-05	0.000120332	-0.356953742	M1	Female	trans
cg02342233_KIF12	3.10E-05	0.000120336	-0.937778439	M1	Female	trans
cg03752932_ENSG00000237645	3.10E-05	0.000120337	-0.459775012	M1	Female	trans
cg09385285_TMC7	3.10E-05	0.000120338	-0.467992444	M1	Female	trans
cg08402735_CDKN1A	3.10E-05	0.000120338	-0.606481894	M1	Female	trans
cg03637781_ENSG00000236556	3.10E-05	0.000120339	0.386240795	M1	Female	trans
cg20820810_IGHD6-19	3.10E-05	0.00012034	-1.630248249	M1	Female	trans
cg26414417_ENSG00000226410	3.10E-05	0.000120343	-0.474300213	M1	Female	trans
cg23024913_EIF4E2P1	3.10E-05	0.000120345	-0.38813282	M1	Female	trans
cg22062500_HMGB3P31	3.10E-05	0.000120345	-0.383597455	M1	Female	trans
cg26329715_SNAPC2	3.10E-05	0.000120345	-0.491198644	M1	Female	trans
cg15465092_BPIFB2	3.10E-05	0.000120347	0.51949981	M1	Female	trans
cg07499288_ENSG00000232175	3.10E-05	0.000120347	0.350477633	M1	Female	trans
cg24232370_RNU7-127P	3.10E-05	0.000120347	-0.754436221	M1	Female	trans
cg10959048_SRARP	3.10E-05	0.000120348	-0.408138989	M1	Female	trans
cg26739975_LINC01738	3.10E-05	0.00012035	0.750606491	M1	Female	trans
cg09562938_PIK3C2G	3.10E-05	0.000120353	-0.517527847	M1	Female	trans
cg22484012_ENSG00000235994	3.10E-05	0.000120354	0.570693747	M1	Female	trans
cg12944418_MIR610	3.10E-05	0.000120354	-0.558332538	M1	Female	trans
cg09543047_ENSG00000239628	3.10E-05	0.000120354	-0.542235778	M1	Female	trans
cg14039968_KCNJ6-AS1	3.10E-05	0.000120355	-0.485483925	M1	Female	trans
cg08176762_TNNT3	3.10E-05	0.000120358	-0.593647262	M1	Female	trans
cg20638896_SHKBP1	3.10E-05	0.00012036	-0.894003806	M1	Female	trans
cg11478392_LINC02138	3.10E-05	0.000120362	-0.590077263	M1	Female	trans
cg03597063_ENSG00000233941	3.10E-05	0.000120369	-0.43898681	M1	Female	trans
cg21075845_CT47A1	3.10E-05	0.000120375	-0.472907667	M1	Female	trans
cg13362012_TMEM183AP1	3.10E-05	0.000120375	-0.455583946	M1	Female	trans
cg07020979_KRT16P4	3.10E-05	0.000120377	-0.609399155	M1	Female	trans
cg01174235_RNU6-23P	3.10E-05	0.000120377	-0.510289418	M1	Female	trans
cg18701685_LINC01087	3.10E-05	0.000120377	0.347723389	M1	Female	trans
cg14417873_GS1-600G8.3	3.10E-05	0.00012038	-0.459693594	M1	Female	trans
cg09519485_SOCS6P1	3.10E-05	0.000120381	-0.68729374	M1	Female	trans
cg13646545_FNDC5	3.10E-05	0.000120383	-0.924030365	M1	Female	trans
cg11047442_ACSM2A	3.10E-05	0.000120383	-0.323942952	M1	Female	trans
cg20337110_PET117	3.10E-05	0.000120391	-0.822554086	M1	Female	trans
cg08064245_OTP	3.10E-05	0.000120391	-0.431971956	M1	Female	trans
cg13922901_GABRA1	3.10E-05	0.000120394	0.643225949	M1	Female	trans
cg03822746_CYP27C1	3.10E-05	0.000120395	-0.483969682	M1	Female	trans
cg12091641_RPS10P16	3.10E-05	0.000120395	-0.55667061	M1	Female	trans
cg26662682_MTND4LP1	3.10E-05	0.000120397	-0.452470351	M1	Female	trans
cg06432604_LGI3	3.10E-05	0.000120397	-0.444509061	M1	Female	trans
cg20375654_KNL1	3.10E-05	0.000120398	-0.52002412	M1	Female	trans
cg13299279_LINC01945	3.10E-05	0.000120402	-0.502478802	M1	Female	trans
cg08640059_OR7E31P	3.10E-05	0.000120403	-0.458640084	M1	Female	trans
cg10207553_GPX2	3.10E-05	0.000120403	-0.56702355	M1	Female	trans
cg09476012_IQCB2P	3.10E-05	0.000120403	-0.357643766	M1	Female	trans
cg04751533_CAMK2N1	3.10E-05	0.000120405	-0.500426667	M1	Female	trans
cg04639241_KLHL4	3.10E-05	0.000120405	-0.402335295	M1	Female	trans
cg10377685_KRT17P4	3.10E-05	0.000120406	-0.597092538	M1	Female	trans
cg24305584_LRRC75A	3.10E-05	0.000120406	0.431256302	M1	Female	trans
cg15532012_SNORD114-23	3.10E-05	0.000120407	-0.463045463	M1	Female	trans
cg23024913_RBISP1	3.10E-05	0.000120407	-0.450912115	M1	Female	trans
cg04256864_RNA5SP197	3.10E-05	0.000120407	0.59512192	M1	Female	trans
cg06884304_RNA5SP496	3.10E-05	0.000120413	-0.320456191	M1	Female	trans
cg12640631_RNU6-526P	3.10E-05	0.000120414	-0.605064258	M1	Female	trans
cg09760986_ENSG00000224058	3.10E-05	0.000120414	-0.631833769	M1	Female	trans
cg07128654_RN7SL582P	3.10E-05	0.000120417	-0.426187505	M1	Female	trans
cg00470469_ENSG00000223905	3.10E-05	0.000120419	-0.401073935	M1	Female	trans
cg14054162_ENSG00000237783	3.10E-05	0.000120419	-0.59499479	M1	Female	trans
cg14054162_LINC01056	3.10E-05	0.000120419	-0.422291802	M1	Female	trans
cg14054162_FAM9A	3.10E-05	0.000120419	-0.53376339	M1	Female	trans
cg14054162_ENSG00000225519	3.10E-05	0.000120419	-0.093260169	M1	Female	trans
cg14054162_UBE2DNL	3.10E-05	0.000120419	-0.166740888	M1	Female	trans
cg14054162_ENSG00000235350	3.10E-05	0.000120419	-0.422291802	M1	Female	trans
cg14054162_ENSG00000235581	3.10E-05	0.000120419	-0.422291802	M1	Female	trans
cg00710456_ENSG00000225612	3.10E-05	0.00012042	-0.398893378	M1	Female	trans
cg00811340_MED28P2	3.10E-05	0.000120421	-0.417962253	M1	Female	trans
cg15109916_RNA5SP393	3.10E-05	0.000120422	-0.644866018	M1	Female	trans
cg15509191_OSTN-AS1	3.10E-05	0.000120425	-0.375594971	M1	Female	trans
cg23402755_CD274	3.10E-05	0.000120428	-0.619214694	M1	Female	trans
cg17159699_ENSG00000229116	3.10E-05	0.000120428	-0.479632843	M1	Female	trans
cg03859313_LINC01427	3.10E-05	0.000120433	0.453378599	M1	Female	trans
cg07506153_ENSG00000243328	3.10E-05	0.000120436	-0.361384308	M1	Female	trans
cg12168509_LINC00469	3.10E-05	0.000120436	-0.636551436	M1	Female	trans
cg23669855_ENSG00000231401	3.10E-05	0.000120438	-0.561185109	M1	Female	trans
cg16328106_OR5AQ1P	3.10E-05	0.000120439	0.57120657	M1	Female	trans
cg07914267_CENPF	3.10E-05	0.000120443	-0.58237525	M1	Female	trans
cg09283750_FABP5	3.10E-05	0.000120446	-0.694788595	M1	Female	trans
cg03560018_RPL13P2	3.10E-05	0.000120447	0.435947873	M1	Female	trans
cg16565439_SNORA3C	3.10E-05	0.000120447	-0.491077945	M1	Female	trans
cg16368146_CFAP54	3.10E-05	0.000120447	0.542010354	M1	Female	trans
cg10288502_ENSG00000226724	3.10E-05	0.000120448	-0.451148733	M1	Female	trans
cg15125392_ENSG00000235533	3.10E-05	0.000120449	-0.438919444	M1	Female	trans
cg14664875_VTA1P1	3.10E-05	0.000120452	-0.551865784	M1	Female	trans
cg17329886_RNU6-834P	3.10E-05	0.000120452	-0.440050833	M1	Female	trans
cg15488978_DLEC1P1	3.10E-05	0.000120452	-0.486573548	M1	Female	trans
cg17571919_ENSG00000226996	3.10E-05	0.000120453	-0.38702699	M1	Female	trans
cg11380577_DCT	3.10E-05	0.000120454	0.505344258	M1	Female	trans
cg03119028_ENSG00000234647	3.10E-05	0.000120455	0.485106214	M1	Female	trans
cg04820440_GPR6	3.10E-05	0.000120456	-0.433118996	M1	Female	trans
cg20069451_NAT16	3.10E-05	0.000120463	0.269367602	M1	Female	trans
cg22026465_RNU1-82P	3.10E-05	0.000120468	-0.622964505	M1	Female	trans
cg09476440_ILK	3.10E-05	0.000120474	0.468417503	M1	Female	trans
cg26221506_TMEM163	3.10E-05	0.000120474	-0.37476189	M1	Female	trans
cg14170201_SERPINB9P1	3.10E-05	0.000120475	-0.619361757	M1	Female	trans
cg26287474_OR2A12	3.10E-05	0.000120476	-0.829751605	M1	Female	trans
cg26250046_FAM111B	3.10E-05	0.000120476	-0.462482187	M1	Female	trans
cg14045652_C1orf68	3.10E-05	0.000120478	-0.67675712	M1	Female	trans
cg13428351_FGFBP2	3.10E-05	0.00012048	-0.729996178	M1	Female	trans
cg24778576_ENSG00000236355	3.10E-05	0.000120483	-0.408929995	M1	Female	trans
cg00294229_ENSG00000238012	3.10E-05	0.000120483	-0.686955064	M1	Female	trans
cg18707575_PAFAH1B2P1	3.10E-05	0.000120484	-0.605158636	M1	Female	trans
cg26708548_SFRP1	3.10E-05	0.000120486	0.33822114	M1	Female	trans
cg14867071_RNA5SP292	3.10E-05	0.000120488	0.180722093	M1	Female	trans
cg03570263_LINC00366	3.10E-05	0.000120489	-0.583843808	M1	Female	trans
cg14457908_RNY4P10	3.10E-05	0.000120491	-0.537512305	M1	Female	trans
cg23024913_RAG2	3.10E-05	0.000120491	-0.349492247	M1	Female	trans
cg20748012_LINC01738	3.10E-05	0.000120497	-0.646457769	M1	Female	trans
cg17951166_OPN1MW2	3.10E-05	0.000120497	-0.514127403	M1	Female	trans
cg06899226_BTF3P6	3.10E-05	0.000120497	-0.44627668	M1	Female	trans
cg20571761_KLRC4	3.10E-05	0.000120502	-0.503289563	M1	Female	trans
cg05560697_RNU6-1267P	3.10E-05	0.000120503	0.536753231	M1	Female	trans
cg09543047_ACTRT1P1	3.10E-05	0.000120504	-0.386950733	M1	Female	trans
cg11395293_IFITM3P7	3.10E-05	0.000120506	-0.401177071	M1	Female	trans
cg12356249_ENSG00000239517	3.10E-05	0.000120506	-0.386100644	M1	Female	trans
cg19880004_CDSN	3.10E-05	0.000120506	-0.614217714	M1	Female	trans
cg21856015_ENSG00000233823	3.10E-05	0.000120506	-0.498733345	M1	Female	trans
cg24969888_RPL23AP20	3.10E-05	0.000120509	-0.407780795	M1	Female	trans
cg00879723_ACKR3	3.10E-05	0.000120509	-0.768979387	M1	Female	trans
cg20936529_YWHAQP4	3.10E-05	0.000120509	-0.498202991	M1	Female	trans
cg20936529_RPL9P15	3.10E-05	0.000120509	-0.752461763	M1	Female	trans
cg21415853_RNA5SP161	3.10E-05	0.000120509	-0.513052504	M1	Female	trans
cg02327812_OR1A1	3.10E-05	0.000120509	-0.547654321	M1	Female	trans
cg07712598_ABCA10	3.10E-05	0.000120509	-0.373361462	M1	Female	trans
cg02593734_SNORD36B	3.10E-05	0.000120512	-0.593303531	M1	Female	trans
cg10043085_MAGI2-AS2	3.10E-05	0.000120515	-0.339434615	M1	Female	trans
cg04059413_NKX6-2	3.10E-05	0.000120522	-0.553873265	M1	Female	trans
cg01610685_MIR185	3.10E-05	0.000120522	-0.494703737	M1	Female	trans
cg07391756_KRT18P64	3.10E-05	0.000120523	0.449839191	M1	Female	trans
cg27146574_ENSG00000215835	3.10E-05	0.000120523	-0.480179452	M1	Female	trans
cg10040153_ENSG00000218730	3.10E-05	0.000120523	-0.572118577	M1	Female	trans
cg04667775_PABPC1P6	3.10E-05	0.000120524	-0.492013396	M1	Female	trans
cg25938960_RPS3AP7	3.10E-05	0.000120525	-0.489574941	M1	Female	trans
cg19609438_LINC00347	3.10E-05	0.00012053	-0.426186573	M1	Female	trans
cg17213650_RPL3P5	3.10E-05	0.000120531	-0.37010693	M1	Female	trans
cg08395784_ENSG00000212565	3.10E-05	0.000120531	-0.55154172	M1	Female	trans
cg24711512_ENSG00000231397	3.10E-05	0.000120531	-0.449478	M1	Female	trans
cg15532012_NIBAN3	3.10E-05	0.000120531	-0.264408783	M1	Female	trans
cg19702777_IGLV8OR8-1	3.10E-05	0.000120532	-0.460860925	M1	Female	trans
cg10011062_RNU6-487P	3.10E-05	0.000120532	-0.406153273	M1	Female	trans
cg08487469_RNU6-984P	3.10E-05	0.000120532	-0.455255526	M1	Female	trans
cg22115976_LINC00347	3.10E-05	0.000120536	-0.420644632	M1	Female	trans
cg16627759_BICD1P1	3.10E-05	0.000120537	-0.471133662	M1	Female	trans
cg19472786_GAS2L1P2	3.10E-05	0.00012054	-0.590542937	M1	Female	trans
cg24636969_SNORA64	3.10E-05	0.000120541	0.547999705	M1	Female	trans
cg10141352_IGHV4-39	3.10E-05	0.000120543	-0.377221619	M1	Female	trans
cg01645998_SLC25A34-AS1	3.10E-05	0.000120543	0.552174762	M1	Female	trans
cg05490608_SLC9A2	3.10E-05	0.000120546	-0.560334103	M1	Female	trans
cg10039163_KIRREL3-AS3	3.10E-05	0.000120546	-0.524248318	M1	Female	trans
cg09016212_LRRC7-AS1	3.10E-05	0.000120547	0.674110649	M1	Female	trans
cg15866089_ENSG00000226565	3.10E-05	0.000120547	-0.573767179	M1	Female	trans
cg20120218_LINC02151	3.10E-05	0.000120552	-0.569573902	M1	Female	trans
cg17019184_AGBL5-AS1	3.10E-05	0.00012056	-0.446158418	M1	Female	trans
cg00746233_RNU6-984P	3.10E-05	0.000120564	0.569440055	M1	Female	trans
cg15668967_TARDBPP1	3.10E-05	0.000120565	-0.390477812	M1	Female	trans
cg07777115_ENSG00000235721	3.10E-05	0.000120566	-0.343243901	M1	Female	trans
cg04492287_ZNF777	3.10E-05	0.000120566	-0.54169756	M1	Female	trans
cg13824097_ENSG00000241804	3.10E-05	0.000120567	-0.588302288	M1	Female	trans
cg22016724_KRTAP24-1	3.10E-05	0.000120573	-0.359418028	M1	Female	trans
cg02931193_ENSG00000233581	3.10E-05	0.000120573	-0.668329308	M1	Female	trans
cg05735659_IGKV1D-27	3.10E-05	0.000120575	0.226935801	M1	Female	trans
cg03119028_MRPL45P1	3.10E-05	0.000120575	0.533094529	M1	Female	trans
cg17641943_SIGLEC11	3.10E-05	0.000120575	-0.381597856	M1	Female	trans
cg20602786_MCF2	3.10E-05	0.000120576	-0.545948248	M1	Female	trans
cg21855143_ENSG00000215381	3.10E-05	0.000120581	-0.497777581	M1	Female	trans
cg09833720_RNA5SP46	3.10E-05	0.000120585	-0.891558278	M1	Female	trans
cg01752322_RNU6-252P	3.10E-05	0.000120586	-0.506345019	M1	Female	trans
cg17388638_KCTD16	3.10E-05	0.000120587	-0.726359567	M1	Female	trans
cg13990947_IL21-AS1	3.10E-05	0.000120587	0.624553408	M1	Female	trans
cg20375654_KIF15	3.10E-05	0.000120587	-0.512037273	M1	Female	trans
cg14136582_RNU6-1235P	3.10E-05	0.000120587	-0.561710438	M1	Female	trans
cg03558233_DNM1	3.10E-05	0.000120587	-0.534885713	M1	Female	trans
cg21855143_PPBP	3.10E-05	0.000120587	-0.51237827	M1	Female	trans
cg23127183_TRGV5P	3.10E-05	0.00012059	0.49758804	M1	Female	trans
cg16792066_RNU4-10P	3.10E-05	0.00012059	0.418181716	M1	Female	trans
cg15644305_RNA5SP174	3.10E-05	0.00012059	-0.453216448	M1	Female	trans
cg18359218_RNU6-908P	3.10E-05	0.00012059	-0.490225965	M1	Female	trans
cg02931193_MFF-DT	3.10E-05	0.000120591	-0.571067381	M1	Female	trans
cg08818130_SETP4	3.10E-05	0.000120599	-0.469727233	M1	Female	trans
cg27543695_RBMY1E	3.10E-05	0.000120599	-0.497427632	M1	Female	trans
cg21856015_ENSG00000232001	3.10E-05	0.0001206	-0.58967318	M1	Female	trans
cg03929761_IGHV3-74	3.10E-05	0.0001206	-0.445677673	M1	Female	trans
cg12571007_PGM5P4	3.10E-05	0.0001206	-0.360472012	M1	Female	trans
cg25709852_ENSG00000217631	3.10E-05	0.0001206	-0.427934424	M1	Female	trans
cg24682073_MIR26A2	3.10E-05	0.0001206	-0.495023781	M1	Female	trans
cg01817521_NUCB2	3.10E-05	0.000120606	0.475721174	M1	Female	trans
cg27036347_EEF1A2	3.10E-05	0.000120607	-0.301814218	M1	Female	trans
cg01201054_ENSG00000203335	3.10E-05	0.000120607	-0.757883754	M1	Female	trans
cg12878716_BYSL	3.10E-05	0.000120607	-0.830595664	M1	Female	trans
cg07917878_NAP1L1P2	3.10E-05	0.000120609	-0.712289858	M1	Female	trans
cg09690321_ATP4B	3.10E-05	0.00012061	-0.405449469	M1	Female	trans
cg11993171_TLX3	3.10E-05	0.000120611	-0.203610912	M1	Female	trans
cg09661733_RPL6P30	3.10E-05	0.000120611	-1.375073829	M1	Female	trans
cg14369518_LINC02089	3.10E-05	0.000120611	-0.565328846	M1	Female	trans
cg03637781_MIR1256	3.10E-05	0.000120613	0.364643442	M1	Female	trans
cg09257734_LINC01427	3.10E-05	0.000120613	-0.636566577	M1	Female	trans
cg23409591_C1QL1	3.10E-05	0.000120616	-0.54303222	M1	Female	trans
cg00569101_CXorf49B	3.10E-05	0.000120618	-0.40129605	M1	Female	trans
cg18955295_LINC01812	3.10E-05	0.000120618	-0.495190001	M1	Female	trans
cg11047442_ENSG00000228981	3.10E-05	0.000120618	-0.469189969	M1	Female	trans
cg01524974_ENSG00000224365	3.10E-05	0.000120618	-0.450041235	M1	Female	trans
cg17213650_TPI1P4	3.10E-05	0.000120618	-0.420793018	M1	Female	trans
cg26414417_NAA11	3.10E-05	0.000120618	-0.475408993	M1	Female	trans
cg02621636_BCAN	3.10E-05	0.000120619	-1.015514125	M1	Female	trans
cg06707825_PAFAH1B2P1	3.10E-05	0.000120621	0.673528092	M1	Female	trans
cg08476832_RNU7-197P	3.10E-05	0.000120623	-0.436078573	M1	Female	trans
cg05200992_ENSG00000236716	3.10E-05	0.000120628	-0.481799117	M1	Female	trans
cg27504269_NME1P1	3.10E-05	0.00012063	-0.444191807	M1	Female	trans
cg11003434_FGG	3.10E-05	0.000120632	-0.207916467	M1	Female	trans
cg06736785_RAC3	3.11E-05	0.000120638	-0.550074923	M1	Female	trans
cg04060288_RPL23AP36	3.11E-05	0.000120638	-0.410272848	M1	Female	trans
cg09534232_KLK3	3.11E-05	0.000120642	-0.396326683	M1	Female	trans
cg20060216_ADAM21P1	3.11E-05	0.000120646	-0.504665185	M1	Female	trans
cg03485681_RPL23AP38	3.11E-05	0.000120647	-0.409236019	M1	Female	trans
cg18976191_MIR1208	3.11E-05	0.000120648	-0.536855522	M1	Female	trans
cg06481168_POM121L3P	3.11E-05	0.000120648	0.294991951	M1	Female	trans
cg19383909_ENSG00000179577	3.11E-05	0.000120649	-0.525290581	M1	Female	trans
cg01391898_CICP8	3.11E-05	0.00012065	0.370494574	M1	Female	trans
cg13370086_SLC39A2	3.11E-05	0.000120652	-0.483923856	M1	Female	trans
cg24430871_RNU6-160P	3.11E-05	0.000120652	-0.302396943	M1	Female	trans
cg20057147_RNU6ATAC29P	3.11E-05	0.000120653	-0.426274171	M1	Female	trans
cg15120247_FZD9	3.11E-05	0.000120653	-0.712417786	M1	Female	trans
cg15790457_RPL7P28	3.11E-05	0.000120653	-0.50670603	M1	Female	trans
cg24299929_UBTFL7	3.11E-05	0.000120654	-0.762652726	M1	Female	trans
cg14480262_RNU6-746P	3.11E-05	0.000120654	-0.65452669	M1	Female	trans
cg04015129_HOXB13	3.11E-05	0.000120654	-0.092514464	M1	Female	trans
cg26930498_METTL7B	3.11E-05	0.000120655	-0.462286071	M1	Female	trans
cg19155518_POTEJ	3.11E-05	0.000120656	0.423405805	M1	Female	trans
cg27342587_ENSG00000226671	3.11E-05	0.000120656	-0.404650983	M1	Female	trans
cg06024364_ENSG00000228061	3.11E-05	0.000120656	-0.423854635	M1	Female	trans
cg21832144_ENSG00000243349	3.11E-05	0.000120659	-0.536380258	M1	Female	trans
cg15125392_ENSG00000234703	3.11E-05	0.000120661	-0.391156186	M1	Female	trans
cg18720828_EPB41L3	3.11E-05	0.000120663	-0.417215747	M1	Female	trans
cg05813498_IGHD3-16	3.11E-05	0.000120664	-0.405637021	M1	Female	trans
cg02588929_NPM1P38	3.11E-05	0.000120664	-0.579533781	M1	Female	trans
cg07732331_RNU6-43P	3.11E-05	0.000120669	-0.492702963	M1	Female	trans
cg04667681_ENSG00000243179	3.11E-05	0.000120669	-0.402953651	M1	Female	trans
cg15372814_HOXC11	3.11E-05	0.000120672	-0.541359092	M1	Female	trans
cg11056334_ENSG00000229239	3.11E-05	0.000120672	-2.241134028	M1	Female	trans
cg05577657_ENSG00000236636	3.11E-05	0.000120673	-0.681706474	M1	Female	trans
cg20748012_CYCSP35	3.11E-05	0.000120674	-0.574807479	M1	Female	trans
cg24130945_RNU6-686P	3.11E-05	0.000120674	-0.470787297	M1	Female	trans
cg26972832_RPL7AP14	3.11E-05	0.000120674	-0.493156895	M1	Female	trans
cg00569101_RN7SL812P	3.11E-05	0.000120674	-0.377610482	M1	Female	trans
cg14086691_ENSG00000232494	3.11E-05	0.000120674	-0.492305092	M1	Female	trans
cg16915057_ENSG00000227743	3.11E-05	0.000120677	-0.532929891	M1	Female	trans
cg20820810_ENSG00000232130	3.11E-05	0.000120677	-0.373530095	M1	Female	trans
cg01372465_ENSG00000226197	3.11E-05	0.000120681	-0.431689788	M1	Female	trans
cg11153505_FAM20A	3.11E-05	0.000120681	-0.535053381	M1	Female	trans
cg02327812_OR51A9P	3.11E-05	0.000120681	-0.597991188	M1	Female	trans
cg16707227_CYCSP35	3.11E-05	0.000120686	-0.571794645	M1	Female	trans
cg20388329_HCN1	3.11E-05	0.000120686	-0.636860645	M1	Female	trans
cg21144161_ENSG00000227519	3.11E-05	0.000120688	-0.607746382	M1	Female	trans
cg19203369_ENSG00000233288	3.11E-05	0.000120693	0.515996703	M1	Female	trans
cg09789229_MTND4P26	3.11E-05	0.000120694	-0.611128928	M1	Female	trans
cg18693889_ENSG00000235010	3.11E-05	0.000120694	-0.515583492	M1	Female	trans
cg08004951_TEX36	3.11E-05	0.000120695	-0.393927441	M1	Female	trans
cg23943415_CHST5	3.11E-05	0.000120695	-0.544643744	M1	Female	trans
cg24740576_TMPRSS15	3.11E-05	0.000120696	-0.377605351	M1	Female	trans
cg26879339_SH2D7	3.11E-05	0.000120698	-0.477359384	M1	Female	trans
cg05868023_HSPA8P6	3.11E-05	0.000120698	0.393586417	M1	Female	trans
cg13969584_SNORD16	3.11E-05	0.000120699	0.493601809	M1	Female	trans
cg19194405_SNORA70C	3.11E-05	0.000120699	-0.642645966	M1	Female	trans
cg14044167_WASF1	3.11E-05	0.000120699	-0.546325221	M1	Female	trans
cg13854498_RPL34P26	3.11E-05	0.0001207	-0.699028319	M1	Female	trans
cg17536595_ENSG00000234740	3.11E-05	0.0001207	0.51764295	M1	Female	trans
cg18495484_PRR18	3.11E-05	0.0001207	-0.454996305	M1	Female	trans
cg08392495_RNU6-1082P	3.11E-05	0.000120702	-0.429824034	M1	Female	trans
cg24924221_PRR34	3.11E-05	0.000120702	0.525268012	M1	Female	trans
cg05095590_XPNPEP2	3.11E-05	0.000120705	-0.59157097	M1	Female	trans
cg20854758_SSTR1	3.11E-05	0.000120706	-0.809293913	M1	Female	trans
cg04084749_ENSG00000231187	3.11E-05	0.000120707	0.658591673	M1	Female	trans
cg03220912_CCDC62	3.11E-05	0.00012071	-0.45801098	M1	Female	trans
cg13409898_RPSAP23	3.11E-05	0.00012071	-0.461793037	M1	Female	trans
cg14181874_LINC01734	3.11E-05	0.000120711	-0.300807193	M1	Female	trans
cg13535449_ENSG00000229797	3.11E-05	0.000120719	-0.753337926	M1	Female	trans
cg09029959_RNU7-127P	3.11E-05	0.000120721	-0.387978969	M1	Female	trans
cg20223162_LINC01937	3.11E-05	0.000120723	0.489603001	M1	Female	trans
cg27357675_ENSG00000228968	3.11E-05	0.000120724	-0.501029314	M1	Female	trans
cg16422816_RNU6-954P	3.11E-05	0.000120724	-0.528869503	M1	Female	trans
cg16237262_KCNA7	3.11E-05	0.000120729	-0.412691121	M1	Female	trans
cg04515996_RNU6-1257P	3.11E-05	0.000120732	0.355807293	M1	Female	trans
cg12874961_CEACAM16	3.11E-05	0.000120732	-0.454476609	M1	Female	trans
cg01847062_RNU6-1227P	3.11E-05	0.000120732	-0.301633159	M1	Female	trans
cg16856722_OR2V1	3.11E-05	0.000120733	-0.565427942	M1	Female	trans
cg07346595_DCST2	3.11E-05	0.000120733	-0.423211119	M1	Female	trans
cg05046525_TRAJ56	3.11E-05	0.000120734	0.500685031	M1	Female	trans
cg15509191_FCHO1	3.11E-05	0.000120737	-0.41014647	M1	Female	trans
cg23422587_ENSG00000235610	3.11E-05	0.00012074	0.493434455	M1	Female	trans
cg20657843_CDKN2D	3.11E-05	0.000120741	-0.427701834	M1	Female	trans
cg18362486_ENSG00000201003	3.11E-05	0.000120742	-0.487883655	M1	Female	trans
cg04888297_MIR1202	3.11E-05	0.000120742	-0.168237577	M1	Female	trans
cg04337937_C1S	3.11E-05	0.000120744	-0.660330571	M1	Female	trans
cg16802996_RNU6-196P	3.11E-05	0.000120744	-0.570220587	M1	Female	trans
cg03637781_ENSG00000219384	3.11E-05	0.000120744	0.364534578	M1	Female	trans
cg24429037_ENSG00000226655	3.11E-05	0.000120747	-0.457551397	M1	Female	trans
cg24007800_RHCG	3.11E-05	0.000120749	-0.447182792	M1	Female	trans
cg20657843_SHC4	3.11E-05	0.00012075	-0.498773282	M1	Female	trans
cg23909098_PDGFRA	3.11E-05	0.00012075	3.070731576	M1	Female	trans
cg14213188_LINC01514	3.11E-05	0.000120752	0.788404271	M1	Female	trans
cg15542496_TRDV1	3.11E-05	0.000120752	-0.475065229	M1	Female	trans
cg14042541_LINC02645	3.11E-05	0.000120765	0.703042357	M1	Female	trans
cg05669210_RNU6-972P	3.11E-05	0.000120766	0.338062052	M1	Female	trans
cg01178818_TBX15	3.11E-05	0.000120766	-0.505923942	M1	Female	trans
cg12822242_CYP2F2P	3.11E-05	0.000120766	-0.470561241	M1	Female	trans
cg14019746_UCP3	3.11E-05	0.000120766	0.459341806	M1	Female	trans
cg11086960_RN7SKP63	3.11E-05	0.000120766	-0.443236107	M1	Female	trans
cg05649922_PAFAH1B2P1	3.11E-05	0.000120766	0.676873922	M1	Female	trans
cg10387173_RPS2P55	3.11E-05	0.000120766	-0.497667492	M1	Female	trans
cg24543696_SLC39A12	3.11E-05	0.000120766	1.625060413	M1	Female	trans
cg00658288_RNU6-1250P	3.11E-05	0.000120766	-0.472703651	M1	Female	trans
cg00658288_LINC01247	3.11E-05	0.000120766	-0.439573427	M1	Female	trans
cg00658288_LINC01795	3.11E-05	0.000120766	-0.439573427	M1	Female	trans
cg00658288_AHCYP4	3.11E-05	0.000120766	-0.439573427	M1	Female	trans
cg00658288_RPL39P39	3.11E-05	0.000120766	-0.543297383	M1	Female	trans
cg00658288_RNU6-776P	3.11E-05	0.000120766	-0.619344013	M1	Female	trans
cg00658288_RN7SKP229	3.11E-05	0.000120766	-0.619344013	M1	Female	trans
cg00658288_RNA5SP204	3.11E-05	0.000120766	-0.619344013	M1	Female	trans
cg00658288_MIR302E	3.11E-05	0.000120766	-0.619344013	M1	Female	trans
cg00658288_DEFB127	3.11E-05	0.000120766	-0.619344013	M1	Female	trans
cg00658288_ENSG00000207299	3.11E-05	0.000120766	-0.619344013	M1	Female	trans
cg00658288_ENSG00000215288	3.11E-05	0.000120766	-0.619344013	M1	Female	trans
cg00658288_ENSG00000229025	3.11E-05	0.000120766	-0.277803407	M1	Female	trans
cg00658288_RPS29P28	3.11E-05	0.000120766	-0.619344013	M1	Female	trans
cg00658288_ENSG00000236026	3.11E-05	0.000120766	-0.36025696	M1	Female	trans
cg00658288_ENSG00000243171	3.11E-05	0.000120766	-0.619344013	M1	Female	trans
cg22976778_ENSG00000233633	3.11E-05	0.000120766	0.647570271	M1	Female	trans
cg10653573_OR9G4	3.11E-05	0.000120766	-0.639567259	M1	Female	trans
cg18301136_UQCR11	3.11E-05	0.000120766	-0.559545183	M1	Female	trans
cg13155421_RN7SKP27	3.11E-05	0.000120766	-0.423098856	M1	Female	trans
cg13155421_MIR218-2	3.11E-05	0.000120766	-0.26995511	M1	Female	trans
cg13155421_TRBV23OR9-2	3.11E-05	0.000120766	-0.200032082	M1	Female	trans
cg13155421_RN7SKP172	3.11E-05	0.000120766	-0.53478348	M1	Female	trans
cg13155421_DAOA	3.11E-05	0.000120766	-0.400064165	M1	Female	trans
cg13155421_MAGEB6	3.11E-05	0.000120766	-0.423098856	M1	Female	trans
cg13155421_GEMIN7P1	3.11E-05	0.000120766	-0.596131902	M1	Female	trans
cg13155421_ENSG00000226323	3.11E-05	0.000120766	-0.596131902	M1	Female	trans
cg13155421_ENSG00000226405	3.11E-05	0.000120766	-0.596131902	M1	Female	trans
cg20852862_ELAVL3	3.11E-05	0.000120767	-0.599206366	M1	Female	trans
cg01016917_ENSG00000235721	3.11E-05	0.000120768	0.51308469	M1	Female	trans
cg09081941_BAK1P2	3.11E-05	0.000120768	-0.715772809	M1	Female	trans
cg20149255_RNU6-908P	3.11E-05	0.000120768	-0.521416127	M1	Female	trans
cg18053954_RNU1-148P	3.11E-05	0.000120769	-0.820186381	M1	Female	trans
cg16569309_SIGLECL1	3.11E-05	0.000120769	-0.618492732	M1	Female	trans
cg14503868_TNFRSF13C	3.11E-05	0.000120772	-0.261299773	M1	Female	trans
cg20859095_ENSG00000226671	3.11E-05	0.000120774	-0.465421806	M1	Female	trans
cg23806703_KLF12	3.11E-05	0.000120774	-0.48124611	M1	Female	trans
cg24429037_TAS2R4	3.11E-05	0.000120777	-0.436200521	M1	Female	trans
cg19949510_RNU6-746P	3.11E-05	0.000120778	-0.721746552	M1	Female	trans
cg22027573_GIMAP2	3.11E-05	0.000120778	-0.483063368	M1	Female	trans
cg27362861_RNU6-1077P	3.11E-05	0.000120779	0.500074394	M1	Female	trans
cg02303400_CTPS1	3.11E-05	0.000120783	-0.535961739	M1	Female	trans
cg00178522_MTND4LP17	3.11E-05	0.000120783	-0.306098196	M1	Female	trans
cg11855383_PUDPP3	3.11E-05	0.000120783	-0.669101322	M1	Female	trans
cg11893742_FAM87A	3.11E-05	0.000120783	-0.646937286	M1	Female	trans
cg02992549_PCSK1N	3.11E-05	0.000120784	-0.491714975	M1	Female	trans
cg12090821_OR2H5P	3.11E-05	0.000120786	-0.330191368	M1	Female	trans
cg00044848_LSMEM1	3.11E-05	0.000120788	-0.475339708	M1	Female	trans
cg24001233_GPR4	3.11E-05	0.000120789	-0.478867043	M1	Female	trans
cg04924345_TMTC1	3.11E-05	0.000120792	-0.604748228	M1	Female	trans
cg04212021_PHBP11	3.11E-05	0.000120794	0.808284041	M1	Female	trans
cg07615839_SERBP1P3	3.11E-05	0.000120795	0.659237157	M1	Female	trans
cg03036575_BMS1P22	3.11E-05	0.000120795	-0.511639257	M1	Female	trans
cg13983277_ENSG00000231357	3.11E-05	0.000120796	-0.530761198	M1	Female	trans
cg21832144_TOMM22P2	3.11E-05	0.000120796	-0.350722849	M1	Female	trans
cg15574461_FOXD4L3	3.11E-05	0.000120797	-0.540449413	M1	Female	trans
cg07173972_MTND2P15	3.11E-05	0.000120797	0.290558138	M1	Female	trans
cg12944418_ENSG00000237994	3.11E-05	0.000120801	-0.575791108	M1	Female	trans
cg06757994_CLDN7P1	3.11E-05	0.000120803	-0.443562765	M1	Female	trans
cg08348957_DIAPH3-AS1	3.11E-05	0.000120803	-0.590841032	M1	Female	trans
cg08013109_TTC39DP	3.11E-05	0.000120804	-0.310433097	M1	Female	trans
cg17372378_BMP3	3.11E-05	0.000120808	-0.556608327	M1	Female	trans
cg26287474_RN7SL184P	3.11E-05	0.000120808	-0.831434636	M1	Female	trans
cg15114510_LINC00299	3.11E-05	0.000120808	-0.562842177	M1	Female	trans
cg25710745_BEX1	3.11E-05	0.000120808	-0.547328613	M1	Female	trans
cg08055409_PPIAP13	3.11E-05	0.00012081	-0.644632779	M1	Female	trans
cg16278658_RNU6-485P	3.11E-05	0.000120811	-0.379003531	M1	Female	trans
cg27181968_GALM	3.11E-05	0.000120812	-0.510307294	M1	Female	trans
cg17818792_TFAP2C	3.11E-05	0.000120813	-0.494652248	M1	Female	trans
cg11056334_ENSG00000229733	3.11E-05	0.000120813	-1.958774957	M1	Female	trans
cg01791737_USP54	3.11E-05	0.000120813	0.371619075	M1	Female	trans
cg20149255_RNU6ATAC16P	3.11E-05	0.000120813	-0.387378767	M1	Female	trans
cg07330196_ENSG00000232175	3.11E-05	0.000120815	-0.398798257	M1	Female	trans
cg02523263_RNU4-44P	3.11E-05	0.000120816	-0.527615675	M1	Female	trans
cg22023826_RNU2-20P	3.11E-05	0.000120817	-0.305589402	M1	Female	trans
cg02592881_ENSG00000233472	3.11E-05	0.000120817	-0.510583992	M1	Female	trans
cg05818000_ACHE	3.11E-05	0.000120818	-0.724772391	M1	Female	trans
cg04706137_KIR3DL3	3.11E-05	0.000120818	-0.674946017	M1	Female	trans
cg04706137_ENSG00000218476	3.11E-05	0.000120818	-0.674946017	M1	Female	trans
cg04706137_ENSG00000227679	3.11E-05	0.000120818	-0.672089484	M1	Female	trans
cg04706137_ENSG00000234938	3.11E-05	0.000120818	-0.378292717	M1	Female	trans
cg04706137_MTND5P19	3.11E-05	0.000120818	-0.479036412	M1	Female	trans
cg04307318_SMIM24	3.11E-05	0.000120818	-0.651066891	M1	Female	trans
cg20825109_PDE1C	3.11E-05	0.000120818	-0.626955919	M1	Female	trans
cg16792066_KIF2C	3.11E-05	0.000120818	0.412057991	M1	Female	trans
cg26543311_RNA5SP389	3.11E-05	0.000120821	-0.514636689	M1	Female	trans
cg07110166_UQCRC2P1	3.11E-05	0.000120823	-0.660987304	M1	Female	trans
cg18580450_ENSG00000230021	3.11E-05	0.000120825	-0.421531225	M1	Female	trans
cg14011315_NEUROD1	3.11E-05	0.000120832	-0.770743065	M1	Female	trans
cg03493899_SPON2	3.11E-05	0.000120834	-0.562500866	M1	Female	trans
cg10266648_SNURFL	3.11E-05	0.000120834	-0.372654568	M1	Female	trans
cg17366173_ENSG00000239556	3.11E-05	0.000120835	-0.496833341	M1	Female	trans
cg11016764_RNU6ATAC4P	3.11E-05	0.000120835	-0.622305902	M1	Female	trans
cg13957457_LYZL1	3.11E-05	0.000120836	-0.613632062	M1	Female	trans
cg02931193_PDE7B	3.11E-05	0.000120836	-0.627879983	M1	Female	trans
cg23170280_MTCP1	3.11E-05	0.000120836	-0.565530661	M1	Female	trans
cg12343913_ENSG00000215796	3.11E-05	0.000120836	-0.507277197	M1	Female	trans
cg02536637_PDZRN3-AS1	3.11E-05	0.000120836	-0.274060287	M1	Female	trans
cg04728840_SNORD48	3.11E-05	0.000120836	-0.730756972	M1	Female	trans
cg08044704_ENSG00000234977	3.11E-05	0.000120836	-0.539762873	M1	Female	trans
cg04887104_ENSG00000238254	3.11E-05	0.000120836	-0.515814627	M1	Female	trans
cg12855615_ENSG00000203565	3.11E-05	0.000120836	-0.554788169	M1	Female	trans
cg15741247_LEMD1	3.11E-05	0.000120837	-0.727346773	M1	Female	trans
cg15032844_PTMAP1	3.11E-05	0.000120839	-0.444530347	M1	Female	trans
cg05395063_MTND4P30	3.11E-05	0.000120839	-0.64405616	M1	Female	trans
cg14683563_LINC02022	3.11E-05	0.000120842	-0.519126895	M1	Female	trans
cg04826071_ENSG00000233708	3.11E-05	0.000120842	0.394989218	M1	Female	trans
cg08950088_AGR3	3.11E-05	0.000120842	-0.467901594	M1	Female	trans
cg06757994_AADAC	3.11E-05	0.000120844	-0.482274074	M1	Female	trans
cg18634516_ENSG00000231054	3.11E-05	0.000120844	-0.572662973	M1	Female	trans
cg04544994_SRP72P2	3.11E-05	0.000120845	-0.63133682	M1	Female	trans
cg10284638_HIVEP3	3.11E-05	0.000120849	-0.501600493	M1	Female	trans
cg24719726_ENSG00000212266	3.11E-05	0.000120849	-0.648882024	M1	Female	trans
cg22016724_RHOXF2B	3.11E-05	0.000120851	-0.452021173	M1	Female	trans
cg17401373_G2E3	3.11E-05	0.000120852	-0.523890526	M1	Female	trans
cg07140455_TRAPPC2LP1	3.11E-05	0.000120852	-0.417976976	M1	Female	trans
cg22166977_SHCBP1L	3.11E-05	0.000120853	-0.428469075	M1	Female	trans
cg12356249_ENSG00000232767	3.11E-05	0.000120856	-0.336418036	M1	Female	trans
cg09471804_ENSG00000233933	3.11E-05	0.000120856	-0.378877957	M1	Female	trans
cg26329715_ACTN4	3.11E-05	0.000120856	-0.488962578	M1	Female	trans
cg02202484_CBLL1P1	3.11E-05	0.000120861	-0.580650296	M1	Female	trans
cg21318603_ENSG00000206961	3.11E-05	0.000120861	-0.669930358	M1	Female	trans
cg05448209_CDH26	3.11E-05	0.000120861	-0.327038063	M1	Female	trans
cg18763326_SLC16A1P1	3.11E-05	0.000120861	0.284909795	M1	Female	trans
cg25399148_PCDH8P1	3.11E-05	0.000120865	-0.189476899	M1	Female	trans
cg16773502_CYLC2	3.11E-05	0.000120865	-0.614068819	M1	Female	trans
cg16773502_CCDC172	3.11E-05	0.000120865	-0.614068819	M1	Female	trans
cg16773502_CACNG3	3.11E-05	0.000120865	-0.614068819	M1	Female	trans
cg16773502_CFTRP3	3.11E-05	0.000120865	-0.614068819	M1	Female	trans
cg16773502_ENSG00000212273	3.11E-05	0.000120865	-0.614068819	M1	Female	trans
cg16773502_ENSG00000214641	3.11E-05	0.000120865	-0.614068819	M1	Female	trans
cg16773502_ENSG00000226078	3.11E-05	0.000120865	-0.614068819	M1	Female	trans
cg16773502_ENSG00000233616	3.11E-05	0.000120865	-0.614068819	M1	Female	trans
cg16773502_HAND2-AS1	3.11E-05	0.000120865	-0.412101632	M1	Female	trans
cg07543199_EEF1A1P24	3.11E-05	0.000120865	-0.412960636	M1	Female	trans
cg04924345_KDM1B	3.11E-05	0.000120867	-0.660101704	M1	Female	trans
cg09391279_SLC13A5	3.11E-05	0.00012087	-0.494455739	M1	Female	trans
cg08446682_RNU4-34P	3.11E-05	0.000120873	-0.57976852	M1	Female	trans
cg00044848_UBE2V1P16	3.11E-05	0.000120874	-0.385113674	M1	Female	trans
cg22162544_ENSG00000233424	3.11E-05	0.000120874	0.479385651	M1	Female	trans
cg24706930_IFNA22P	3.11E-05	0.000120874	-0.470203674	M1	Female	trans
cg12910951_LZTS1	3.11E-05	0.000120875	0.526088622	M1	Female	trans
cg00144679_DDX39AP1	3.11E-05	0.000120877	-0.411539738	M1	Female	trans
cg12553365_RNA5SP501	3.11E-05	0.000120879	-0.639977705	M1	Female	trans
cg13234367_MYL9	3.11E-05	0.000120879	-0.835840111	M1	Female	trans
cg13458720_APOH	3.11E-05	0.000120881	-0.349245867	M1	Female	trans
cg09817248_IL36B	3.11E-05	0.000120881	0.43053518	M1	Female	trans
cg23155884_ENSG00000238215	3.11E-05	0.000120881	-0.463812784	M1	Female	trans
cg00892312_RPL23AP66	3.11E-05	0.000120881	0.471599787	M1	Female	trans
cg13845724_CLDN7P1	3.11E-05	0.000120883	-0.48610379	M1	Female	trans
cg10187902_ENSG00000234540	3.11E-05	0.000120885	-0.352716619	M1	Female	trans
cg05509800_RNU1-82P	3.11E-05	0.000120885	0.801617726	M1	Female	trans
cg26578856_RN7SL303P	3.11E-05	0.000120886	0.567509736	M1	Female	trans
cg02493602_ARL5C	3.11E-05	0.000120886	0.585403245	M1	Female	trans
cg00239659_OR7E104P	3.11E-05	0.000120888	-0.602334959	M1	Female	trans
cg14987596_BMP8B	3.11E-05	0.000120894	-0.456448922	M1	Female	trans
cg13249146_FOXP3	3.11E-05	0.000120895	-0.620735661	M1	Female	trans
cg16712416_PPP2R2C	3.11E-05	0.000120895	-0.63034755	M1	Female	trans
cg01034367_LRRC3B	3.11E-05	0.000120895	-0.650007086	M1	Female	trans
cg13376515_BARX1-DT	3.11E-05	0.000120897	0.684580477	M1	Female	trans
cg19493134_ENSG00000225173	3.11E-05	0.000120897	0.557936589	M1	Female	trans
cg23954535_IGHD2-2	3.11E-05	0.000120897	-0.245255304	M1	Female	trans
cg13565400_MYBPHL	3.11E-05	0.000120897	0.477894481	M1	Female	trans
cg08416194_KIR2DP1	3.11E-05	0.000120897	0.610932511	M1	Female	trans
cg13544075_ENSG00000233739	3.12E-05	0.0001209	-0.541886085	M1	Female	trans
cg06757994_LINC01743	3.12E-05	0.000120905	-0.370586306	M1	Female	trans
cg02332174_HCN1	3.12E-05	0.000120905	-0.561541562	M1	Female	trans
cg26338386_CADM3	3.12E-05	0.000120905	-0.614669747	M1	Female	trans
cg00096742_RPS17P14	3.12E-05	0.000120912	-0.446213583	M1	Female	trans
cg25983677_USP12PX	3.12E-05	0.000120913	0.452251229	M1	Female	trans
cg12315942_KLHL34	3.12E-05	0.000120917	-0.478709037	M1	Female	trans
cg14094375_ENSG00000227616	3.12E-05	0.000120917	-0.458264551	M1	Female	trans
cg00710456_ENSG00000233839	3.12E-05	0.000120917	-0.386717569	M1	Female	trans
cg06736785_PPP1R3F	3.12E-05	0.000120918	-0.565305621	M1	Female	trans
cg15977002_KLHL30	3.12E-05	0.000120918	-0.630594144	M1	Female	trans
cg20835665_DCT	3.12E-05	0.00012092	0.653710138	M1	Female	trans
cg12600174_LINC01708	3.12E-05	0.00012092	0.536854035	M1	Female	trans
cg11208229_RN7SKP206	3.12E-05	0.000120922	-0.665889113	M1	Female	trans
cg23686086_ZNF965P	3.12E-05	0.000120924	0.797714625	M1	Female	trans
cg05956076_ENSG00000227873	3.12E-05	0.000120925	-0.480775865	M1	Female	trans
cg24749559_LINC01823	3.12E-05	0.000120926	0.732414103	M1	Female	trans
cg23194886_IGLV2-14	3.12E-05	0.000120926	-0.484805282	M1	Female	trans
cg16565439_PRDM1	3.12E-05	0.000120926	-0.453291353	M1	Female	trans
cg10664162_RPL7P51	3.12E-05	0.000120927	-0.67759453	M1	Female	trans
cg02814691_RGS18	3.12E-05	0.000120927	-0.560925242	M1	Female	trans
cg06836895_ENSG00000214890	3.12E-05	0.000120927	-0.364254204	M1	Female	trans
cg00264578_GABRB3	3.12E-05	0.000120927	-0.627316504	M1	Female	trans
cg15471398_GAGE12G	3.12E-05	0.000120928	-0.204103255	M1	Female	trans
cg17714861_FPR1	3.12E-05	0.000120929	-0.455666754	M1	Female	trans
cg21673338_SNORA84	3.12E-05	0.000120931	-0.517373107	M1	Female	trans
cg14653657_ENSG00000232958	3.12E-05	0.000120934	-0.255472493	M1	Female	trans
cg14653657_RNU6-627P	3.12E-05	0.000120934	-0.669448431	M1	Female	trans
cg14653657_OTOS	3.12E-05	0.000120934	-0.449266893	M1	Female	trans
cg14653657_RNU1-76P	3.12E-05	0.000120934	-0.669448431	M1	Female	trans
cg14653657_LINC01626	3.12E-05	0.000120934	-0.669448431	M1	Female	trans
cg14653657_FABP12P1	3.12E-05	0.000120934	-0.669448431	M1	Female	trans
cg14653657_DEFB128	3.12E-05	0.000120934	-0.669448431	M1	Female	trans
cg14653657_ENSG00000228167	3.12E-05	0.000120934	-0.669448431	M1	Female	trans
cg14653657_ENSG00000229013	3.12E-05	0.000120934	-0.669448431	M1	Female	trans
cg14653657_ENSG00000234638	3.12E-05	0.000120934	-0.669448431	M1	Female	trans
cg14653657_NTM-IT	3.12E-05	0.000120934	-0.475134554	M1	Female	trans
cg14653657_RN7SL305P	3.12E-05	0.000120934	-0.475134554	M1	Female	trans
cg14653657_Y_RNA	3.12E-05	0.000120934	-0.600554946	M1	Female	trans
cg14653657_FGF7P2	3.12E-05	0.000120934	-0.130529501	M1	Female	trans
cg01341801_C9orf92	3.12E-05	0.000120934	0.618834353	M1	Female	trans
cg19982758_ENSG00000213155	3.12E-05	0.000120934	-0.485522775	M1	Female	trans
cg15120247_OR2T35	3.12E-05	0.000120934	-0.727152832	M1	Female	trans
cg13324406_FBLIM1P1	3.12E-05	0.000120934	-0.440275006	M1	Female	trans
cg13324406_RNU6-535P	3.12E-05	0.000120934	-0.620332514	M1	Female	trans
cg13324406_LINC00523	3.12E-05	0.000120934	-0.620332514	M1	Female	trans
cg13324406_MIR320D2	3.12E-05	0.000120934	-0.620332514	M1	Female	trans
cg13324406_ENSG00000226280	3.12E-05	0.000120934	-0.434290066	M1	Female	trans
cg13324406_ENSG00000233805	3.12E-05	0.000120934	-0.620332514	M1	Female	trans
cg13920792_ENSG00000225727	3.12E-05	0.000120936	-0.37707343	M1	Female	trans
cg13188416_AMD1P2	3.12E-05	0.000120936	0.412648009	M1	Female	trans
cg13646545_L1CAM	3.12E-05	0.000120937	-0.906879195	M1	Female	trans
cg03476414_ENSG00000223402	3.12E-05	0.000120937	-0.553120543	M1	Female	trans
cg27560690_RETNLB	3.12E-05	0.000120938	-0.613959033	M1	Female	trans
cg18966810_KRT12	3.12E-05	0.000120941	-0.524118727	M1	Female	trans
cg02303400_RNU6-28P	3.12E-05	0.000120941	-0.531460015	M1	Female	trans
cg06548827_FPR1	3.12E-05	0.000120941	-0.568826687	M1	Female	trans
cg06736113_ENSG00000223944	3.12E-05	0.000120943	-0.819958358	M1	Female	trans
cg15806890_RNU7-197P	3.12E-05	0.000120943	-0.409833353	M1	Female	trans
cg14587401_IFI6	3.12E-05	0.000120944	0.544002369	M1	Female	trans
cg16773502_CCNYL4	3.12E-05	0.000120945	-0.509658505	M1	Female	trans
cg06503981_ENSG00000227745	3.12E-05	0.000120946	-0.348963161	M1	Female	trans
cg12238738_ENSG00000235168	3.12E-05	0.000120947	-0.690272266	M1	Female	trans
cg16515500_ETS2	3.12E-05	0.000120948	-0.703000077	M1	Female	trans
cg06163824_CDH19	3.12E-05	0.000120949	-0.589001468	M1	Female	trans
cg10054332_NPY4R	3.12E-05	0.00012095	-0.389894857	M1	Female	trans
cg17310105_ENSG00000224669	3.12E-05	0.000120954	-0.572865696	M1	Female	trans
cg00621679_PABPC1L2B-AS1	3.12E-05	0.000120958	-0.683290428	M1	Female	trans
cg10549984_RNU1-19P	3.12E-05	0.000120962	-0.394672537	M1	Female	trans
cg27286337_ENSG00000229969	3.12E-05	0.000120962	-0.609644388	M1	Female	trans
cg09330795_MRPS9-AS2	3.12E-05	0.000120965	0.579391123	M1	Female	trans
cg26592560_CRYGB	3.12E-05	0.000120965	-0.574264327	M1	Female	trans
cg11916219_PIK3IP1	3.12E-05	0.000120967	0.423963522	M1	Female	trans
cg04343263_CR1	3.12E-05	0.000120967	-0.508157526	M1	Female	trans
cg27560690_MIR569	3.12E-05	0.000120967	-0.440730493	M1	Female	trans
cg07715621_WDR4P2	3.12E-05	0.000120969	-0.413168519	M1	Female	trans
cg04072177_GAPDHP14	3.12E-05	0.000120969	-0.468434442	M1	Female	trans
cg11567268_MIR1270	3.12E-05	0.00012097	-0.449104004	M1	Female	trans
cg21438018_MTCYBP34	3.12E-05	0.000120972	-0.479331382	M1	Female	trans
cg12186981_HNRNPA1P28	3.12E-05	0.000120972	-0.464611924	M1	Female	trans
cg14122995_NOC2LP1	3.12E-05	0.000120972	-0.454647606	M1	Female	trans
cg02133819_ENSG00000232825	3.12E-05	0.000120972	-0.422040325	M1	Female	trans
cg09080788_FAM78B-AS1	3.12E-05	0.00012098	-0.541459144	M1	Female	trans
cg15411736_TRPM6	3.12E-05	0.000120984	-0.507091743	M1	Female	trans
cg10039163_FAP	3.12E-05	0.000120985	-0.429007264	M1	Female	trans
cg19953290_ENSG00000225798	3.12E-05	0.000120988	-0.485580567	M1	Female	trans
cg05061813_TECTB	3.12E-05	0.000120989	-0.43534376	M1	Female	trans
cg05226593_RN7SKP45	3.12E-05	0.00012099	-0.534112851	M1	Female	trans
cg07330196_TRIM49C	3.12E-05	0.000120992	-0.566166258	M1	Female	trans
cg22060161_GPR32	3.12E-05	0.000120994	0.710357842	M1	Female	trans
cg09607298_ENSG00000235503	3.12E-05	0.000120994	-0.592368813	M1	Female	trans
cg03622040_LINC02817	3.12E-05	0.000120996	-0.399923547	M1	Female	trans
cg21659084_MUC7	3.12E-05	0.000120996	-0.672700318	M1	Female	trans
cg01304256_PAFAH1B2P1	3.12E-05	0.000120997	-0.587400673	M1	Female	trans
cg24202000_CDH23-AS1	3.12E-05	0.000120997	-0.537861909	M1	Female	trans
cg04515996_AEBP1	3.12E-05	0.000120999	0.337802785	M1	Female	trans
cg17454173_GAPDHP49	3.12E-05	0.000120999	-0.453964356	M1	Female	trans
cg10322510_ENSG00000225394	3.12E-05	0.000120999	-0.328711188	M1	Female	trans
cg10501210_CLEC18C	3.12E-05	0.000121002	-0.796653515	M1	Female	trans
cg19932577_ENSG00000240775	3.12E-05	0.000121002	-0.521173234	M1	Female	trans
cg27204205_CDH8	3.12E-05	0.000121009	-0.435673525	M1	Female	trans
cg14516589_RN7SL294P	3.12E-05	0.000121009	-0.458797532	M1	Female	trans
cg18626958_ACER2P1	3.12E-05	0.000121012	-0.58381756	M1	Female	trans
cg10149013_RPL7P8	3.12E-05	0.000121012	-0.533191628	M1	Female	trans
cg09375488_GPR87	3.12E-05	0.000121014	-0.557605305	M1	Female	trans
cg16399648_IRX1P1	3.12E-05	0.000121015	-0.501608785	M1	Female	trans
cg17533960_OR52L1	3.12E-05	0.000121017	-0.370946664	M1	Female	trans
cg11718675_FGB	3.12E-05	0.000121019	-0.40767812	M1	Female	trans
cg01707795_IGLL3P	3.12E-05	0.000121021	-0.866476061	M1	Female	trans
cg26447841_PAFAH1B2P1	3.12E-05	0.000121026	-0.582027505	M1	Female	trans
cg21921571_C8orf34	3.12E-05	0.000121026	-0.493884952	M1	Female	trans
cg08771408_IGLV3-25	3.12E-05	0.000121026	-0.341314871	M1	Female	trans
cg23943415_LYVE1	3.12E-05	0.000121026	-0.554238538	M1	Female	trans
cg04508044_IGHA1	3.12E-05	0.000121026	0.235468595	M1	Female	trans
cg22113116_LINC00345	3.12E-05	0.000121027	0.60858868	M1	Female	trans
cg03989273_PKD1L2	3.12E-05	0.000121028	0.556470214	M1	Female	trans
cg03699103_SOX1-OT	3.12E-05	0.000121028	-0.428549664	M1	Female	trans
cg23422763_RNU6-746P	3.12E-05	0.000121029	0.623738211	M1	Female	trans
cg10284638_OR10AC1	3.12E-05	0.000121029	-0.497036684	M1	Female	trans
cg24949324_ENSG00000241929	3.12E-05	0.000121029	-0.68906959	M1	Female	trans
cg07914267_RPS26P56	3.12E-05	0.00012103	-0.308050555	M1	Female	trans
cg11156873_RN7SL416P	3.12E-05	0.00012103	-0.298563964	M1	Female	trans
cg18834259_CCNYL2	3.12E-05	0.000121032	0.110622969	M1	Female	trans
cg14675598_RNU2-14P	3.12E-05	0.000121035	0.478123608	M1	Female	trans
cg16237262_LCE1C	3.12E-05	0.00012104	-0.574127581	M1	Female	trans
cg23183144_ACTBP8	3.12E-05	0.000121043	-0.537845004	M1	Female	trans
cg01623472_KLK13	3.12E-05	0.000121046	0.714184739	M1	Female	trans
cg21180330_ENSG00000219492	3.12E-05	0.000121048	-0.668844515	M1	Female	trans
cg10478035_OR51A4	3.12E-05	0.000121048	-0.758208545	M1	Female	trans
cg07173972_RPL18AP3	3.12E-05	0.000121048	-0.494047257	M1	Female	trans
cg03929761_SOX8	3.12E-05	0.000121049	-0.295752679	M1	Female	trans
cg14294245_MIR150	3.12E-05	0.000121051	-0.519596272	M1	Female	trans
cg05253283_GC	3.12E-05	0.000121057	0.589568508	M1	Female	trans
cg11815008_RBPJP5	3.12E-05	0.000121058	-0.831032552	M1	Female	trans
cg25933095_RIT2	3.12E-05	0.000121058	-0.425984306	M1	Female	trans
cg12877532_SPATA9	3.12E-05	0.00012106	-0.44209803	M1	Female	trans
cg10040153_RNU6-855P	3.12E-05	0.00012106	-0.555537916	M1	Female	trans
cg03493899_MIR596	3.12E-05	0.000121074	-0.508182671	M1	Female	trans
cg23209762_RNU4-41P	3.12E-05	0.000121076	-0.53354325	M1	Female	trans
cg11893951_PDE4DIPP7	3.12E-05	0.000121076	0.52602988	M1	Female	trans
cg06736785_ZC3H3	3.12E-05	0.000121076	-0.587265489	M1	Female	trans
cg18082669_RPL34P26	3.12E-05	0.000121078	-0.489572172	M1	Female	trans
cg14001165_RNU7-106P	3.12E-05	0.000121078	-0.655710922	M1	Female	trans
cg10240127_RN7SL323P	3.12E-05	0.000121078	-0.489061497	M1	Female	trans
cg12707723_RPP21	3.12E-05	0.00012108	-0.466267266	M1	Female	trans
cg07139794_RNU7-73P	3.12E-05	0.000121082	-0.459584676	M1	Female	trans
cg23760300_ATP5F1AP8	3.12E-05	0.000121082	0.429118612	M1	Female	trans
cg10178621_RNU6-698P	3.12E-05	0.000121082	-0.524716106	M1	Female	trans
cg08395784_RBMY1J	3.12E-05	0.000121083	-0.561713803	M1	Female	trans
cg18701685_KLK4	3.12E-05	0.000121085	0.316119557	M1	Female	trans
cg07410464_SPANXC	3.12E-05	0.000121089	-0.631945751	M1	Female	trans
cg13716788_PLEKHA4	3.12E-05	0.000121092	-0.487463212	M1	Female	trans
cg03272877_CDON	3.12E-05	0.000121093	0.78073357	M1	Female	trans
cg04751533_PLSCR3	3.12E-05	0.000121093	-0.482058425	M1	Female	trans
cg05206351_CSH1	3.12E-05	0.000121096	-0.584888239	M1	Female	trans
cg09152224_USP9YP14	3.12E-05	0.000121098	-0.550941893	M1	Female	trans
cg26329715_GIPC1	3.12E-05	0.000121099	-0.503237184	M1	Female	trans
cg20349024_RNU4-4P	3.12E-05	0.000121099	0.573155839	M1	Female	trans
cg20288331_ENSG00000225475	3.12E-05	0.000121101	0.28234917	M1	Female	trans
cg05784996_ENSG00000236864	3.12E-05	0.000121101	0.618617947	M1	Female	trans
cg15756601_LINC00452	3.12E-05	0.000121104	-0.419199327	M1	Female	trans
cg22608845_ENSG00000242753	3.12E-05	0.000121104	-0.459974357	M1	Female	trans
cg00598860_IGHV3-43	3.12E-05	0.000121106	-0.342697681	M1	Female	trans
cg26221506_FEZ1	3.12E-05	0.000121109	-0.406198826	M1	Female	trans
cg00096742_RPSAP10	3.12E-05	0.000121109	-0.464821033	M1	Female	trans
cg02720442_LINC01078	3.12E-05	0.000121109	0.434928029	M1	Female	trans
cg02720442_PPIAP60	3.12E-05	0.000121109	0.642922243	M1	Female	trans
cg04337937_SLC19A1	3.12E-05	0.000121109	-0.641682881	M1	Female	trans
cg25787670_PPP1R3A	3.12E-05	0.00012111	-0.456265405	M1	Female	trans
cg06290904_ENSG00000229733	3.12E-05	0.000121112	0.467947047	M1	Female	trans
cg02705757_RNA5S12	3.12E-05	0.000121114	-0.559750497	M1	Female	trans
cg15271387_ENSG00000240790	3.12E-05	0.000121115	-0.555914326	M1	Female	trans
cg16919093_CDSN	3.12E-05	0.000121126	-0.489912995	M1	Female	trans
cg18477969_BEST1	3.12E-05	0.000121129	-0.891645465	M1	Female	trans
cg11540596_SEMA4D	3.12E-05	0.000121131	-0.494522572	M1	Female	trans
cg15542496_LINC00173	3.12E-05	0.000121137	-0.402293375	M1	Female	trans
cg07615839_IGHJ1P	3.12E-05	0.00012114	0.448654845	M1	Female	trans
cg04510815_KLF2P2	3.12E-05	0.000121141	-1.01719686	M1	Female	trans
cg20530106_ENSG00000235085	3.12E-05	0.000121142	-0.432085036	M1	Female	trans
cg23070318_WBP11P3	3.12E-05	0.000121144	-0.626702558	M1	Female	trans
cg00643695_RN7SKP139	3.12E-05	0.000121144	-0.088831616	M1	Female	trans
cg06252523_MTND2P15	3.12E-05	0.000121144	0.397999992	M1	Female	trans
cg18054408_SCP2D1	3.12E-05	0.000121144	-0.62564253	M1	Female	trans
cg21392220_ST13P21	3.12E-05	0.000121144	-0.45276619	M1	Female	trans
cg21392220_PHB2P1	3.12E-05	0.000121144	-0.674662701	M1	Female	trans
cg21392220_LINC00387	3.12E-05	0.000121144	-0.674662701	M1	Female	trans
cg21392220_MIR300	3.12E-05	0.000121144	-0.674662701	M1	Female	trans
cg21392220_RNU7-92P	3.12E-05	0.000121144	-0.674662701	M1	Female	trans
cg21392220_ENSG00000224922	3.12E-05	0.000121144	-0.674662701	M1	Female	trans
cg21392220_ENSG00000241776	3.12E-05	0.000121144	-0.674662701	M1	Female	trans
cg21392220_RNMTL1P2	3.12E-05	0.000121144	-0.392434461	M1	Female	trans
cg13326083_ENSG00000200897	3.12E-05	0.000121148	-0.601694735	M1	Female	trans
cg08266644_ENSG00000226963	3.12E-05	0.000121149	-0.664210853	M1	Female	trans
cg10886620_CSTP1	3.12E-05	0.00012115	-0.425639534	M1	Female	trans
cg08630891_ENSG00000229032	3.12E-05	0.00012115	-0.345379128	M1	Female	trans
cg14096042_ENSG00000228174	3.12E-05	0.00012115	-0.675961807	M1	Female	trans
cg11128983_RPL5P35	3.12E-05	0.000121152	-0.466508407	M1	Female	trans
cg25706257_RNU6-587P	3.12E-05	0.000121152	-0.577336277	M1	Female	trans
cg03134747_ENSG00000230829	3.12E-05	0.000121152	-0.457654612	M1	Female	trans
cg10005490_SLC16A9	3.12E-05	0.000121152	-0.44521669	M1	Female	trans
cg04488703_OR6F1	3.12E-05	0.000121152	-0.464663487	M1	Female	trans
cg05758100_BHLHB9	3.12E-05	0.000121152	-0.485412322	M1	Female	trans
cg18720828_STAT1	3.12E-05	0.000121152	-0.485162545	M1	Female	trans
cg11214014_ID2B	3.12E-05	0.000121152	-0.439180499	M1	Female	trans
cg10723869_ENSG00000232063	3.12E-05	0.000121154	-0.811772259	M1	Female	trans
cg04043873_ENSG00000228404	3.12E-05	0.000121155	-0.401893153	M1	Female	trans
cg04198854_OXSR1	3.12E-05	0.000121156	-0.410972864	M1	Female	trans
cg23383887_ENSG00000229015	3.12E-05	0.000121156	-0.494432936	M1	Female	trans
cg06736785_PNPLA2	3.12E-05	0.000121158	-0.599799926	M1	Female	trans
cg12600174_DTHD1	3.12E-05	0.000121158	0.537646988	M1	Female	trans
cg04312919_DIAPH3-AS1	3.12E-05	0.000121158	0.355995014	M1	Female	trans
cg09829100_DOC2A	3.12E-05	0.000121159	-0.58112193	M1	Female	trans
cg15122841_ENSG00000224671	3.12E-05	0.000121159	-0.310946112	M1	Female	trans
cg04737131_SST	3.12E-05	0.000121159	0.444553881	M1	Female	trans
cg03593057_SRRM2	3.12E-05	0.000121159	0.458829863	M1	Female	trans
cg04043873_OR5M5P	3.12E-05	0.000121161	-0.585792588	M1	Female	trans
cg00169748_SPANXB1	3.12E-05	0.000121162	-0.645487159	M1	Female	trans
cg27399957_LEMD1-AS1	3.12E-05	0.000121162	-0.685028098	M1	Female	trans
cg17969084_ENSG00000233388	3.12E-05	0.000121162	0.59835238	M1	Female	trans
cg18090631_OR2L2	3.12E-05	0.000121163	-0.589602985	M1	Female	trans
cg21201401_ENSG00000227365	3.12E-05	0.000121164	0.635859698	M1	Female	trans
cg17969084_ENSG00000227747	3.12E-05	0.000121164	0.462471326	M1	Female	trans
cg14529767_ENSG00000236425	3.12E-05	0.000121164	0.692900619	M1	Female	trans
cg15123692_TTTY2B	3.12E-05	0.000121165	0.465419183	M1	Female	trans
cg21226087_ENSG00000212663	3.12E-05	0.000121165	-0.467203677	M1	Female	trans
cg05597431_RNU6-17P	3.12E-05	0.000121165	-0.570905065	M1	Female	trans
cg20369573_RPS3P1	3.12E-05	0.000121167	-0.493971026	M1	Female	trans
cg08101543_MTND3P9	3.12E-05	0.000121168	-0.322684874	M1	Female	trans
cg24042772_ENSG00000196826	3.12E-05	0.00012117	-0.336090937	M1	Female	trans
cg16618809_SSTR1	3.12E-05	0.00012117	-0.553460094	M1	Female	trans
cg12421834_NANOGP6	3.12E-05	0.000121172	0.502508153	M1	Female	trans
cg12559988_H2BP6	3.12E-05	0.000121173	-0.473923318	M1	Female	trans
cg16792066_CALHM3	3.12E-05	0.000121176	0.427528909	M1	Female	trans
cg25324442_PAFAH1B2P1	3.12E-05	0.000121176	0.653197306	M1	Female	trans
cg24829772_ENSG00000237904	3.12E-05	0.000121176	-0.51856681	M1	Female	trans
cg09765807_LINC01048	3.12E-05	0.000121176	-0.415007338	M1	Female	trans
cg12540946_DEFB104B	3.13E-05	0.000121177	-0.65250415	M1	Female	trans
cg12540946_DEFB104A	3.13E-05	0.000121177	-0.65250415	M1	Female	trans
cg12540946_AURKBP1	3.13E-05	0.000121177	-0.65250415	M1	Female	trans
cg12540946_ENSG00000215094	3.13E-05	0.000121177	-0.463108514	M1	Female	trans
cg12540946_RN7SKP165	3.13E-05	0.000121177	-0.158532052	M1	Female	trans
cg12540946_ACTG1P13	3.13E-05	0.000121177	-0.329938656	M1	Female	trans
cg09777042_RNA5SP222	3.13E-05	0.000121177	-0.764394085	M1	Female	trans
cg09777042_RPL7P36	3.13E-05	0.000121177	-0.512984929	M1	Female	trans
cg09777042_MIR548H1	3.13E-05	0.000121177	-0.392681255	M1	Female	trans
cg09777042_RNA5SP513	3.13E-05	0.000121177	-0.542521314	M1	Female	trans
cg09777042_ENSG00000213875	3.13E-05	0.000121177	-0.764394085	M1	Female	trans
cg09777042_AKR1B1P8	3.13E-05	0.000121177	-0.764394085	M1	Female	trans
cg09777042_ENSG00000239408	3.13E-05	0.000121177	-0.764394085	M1	Female	trans
cg09777042_RNU6-508P	3.13E-05	0.000121177	-0.347027229	M1	Female	trans
cg04337937_GAL	3.13E-05	0.000121177	-0.20219485	M1	Female	trans
cg14924064_BCRP4	3.13E-05	0.000121177	0.464318159	M1	Female	trans
cg15376531_RCBTB2P1	3.13E-05	0.000121177	-0.642137326	M1	Female	trans
cg02931783_LCE1E	3.13E-05	0.000121178	-0.650536798	M1	Female	trans
cg16565439_SLC6A5	3.13E-05	0.000121178	-0.464566709	M1	Female	trans
cg19810457_RHO	3.13E-05	0.000121181	-0.571766911	M1	Female	trans
cg22203300_COL4A2	3.13E-05	0.000121182	-0.988060438	M1	Female	trans
cg20150659_ENSG00000228363	3.13E-05	0.000121184	-0.684778836	M1	Female	trans
cg03141845_RNU6-321P	3.13E-05	0.000121186	0.594711778	M1	Female	trans
cg12426214_AADAC	3.13E-05	0.000121189	-0.519945323	M1	Female	trans
cg18701685_MGAT3-AS1	3.13E-05	0.000121189	0.417301797	M1	Female	trans
cg06322601_SGF29	3.13E-05	0.000121192	-0.440226418	M1	Female	trans
cg18349911_SNORD19C	3.13E-05	0.000121192	0.437650007	M1	Female	trans
cg20820810_CGB2	3.13E-05	0.000121196	-0.724252936	M1	Female	trans
cg18836060_TNFRSF13B	3.13E-05	0.000121197	-0.506129741	M1	Female	trans
cg09874643_ENSG00000238645	3.13E-05	0.000121199	-0.524863516	M1	Female	trans
cg27423087_JCADP1	3.13E-05	0.0001212	-0.494025949	M1	Female	trans
cg00507815_PRKG2	3.13E-05	0.000121201	-0.571430322	M1	Female	trans
cg22750960_HMGN2P25	3.13E-05	0.000121204	-0.405512642	M1	Female	trans
cg09506610_GAPDHP67	3.13E-05	0.000121204	-0.579726104	M1	Female	trans
cg09506610_ENSG00000232512	3.13E-05	0.000121204	-0.579726104	M1	Female	trans
cg25181525_LINC01143	3.13E-05	0.000121206	-0.506979515	M1	Female	trans
cg19649827_ASTN1	3.13E-05	0.000121206	-0.575896902	M1	Female	trans
cg16582255_TWIST2	3.13E-05	0.000121208	-0.660917937	M1	Female	trans
cg25357918_CTSLP8	3.13E-05	0.000121212	-0.367326343	M1	Female	trans
cg26329715_SHARPIN	3.13E-05	0.000121212	-0.488331365	M1	Female	trans
cg23836706_ENSG00000236887	3.13E-05	0.000121213	-0.516228922	M1	Female	trans
cg00584885_RNU2-7P	3.13E-05	0.000121213	-0.56976159	M1	Female	trans
cg03593057_HMGN1P5	3.13E-05	0.000121217	0.504986505	M1	Female	trans
cg27605211_MIR202HG	3.13E-05	0.000121217	-0.590822234	M1	Female	trans
cg01512230_CCT4P2	3.13E-05	0.000121218	-0.438905175	M1	Female	trans
cg20009356_RPL21P67	3.13E-05	0.00012122	-0.454770579	M1	Female	trans
cg19727026_ENSG00000237606	3.13E-05	0.00012122	-0.606323837	M1	Female	trans
cg13320413_TBC1D9	3.13E-05	0.000121221	-0.570660427	M1	Female	trans
cg07805383_RNA5SP292	3.13E-05	0.000121225	-0.211643193	M1	Female	trans
cg23209353_LINC01389	3.13E-05	0.000121225	-0.546925851	M1	Female	trans
cg09476440_GPR101	3.13E-05	0.000121225	-0.414734198	M1	Female	trans
cg11625107_LINC02052	3.13E-05	0.000121225	-0.498489394	M1	Female	trans
cg25655482_RPL26P20	3.13E-05	0.000121225	-0.44961002	M1	Female	trans
cg04072177_ENSG00000224207	3.13E-05	0.000121225	-0.437036852	M1	Female	trans
cg04667681_AHI1	3.13E-05	0.000121225	-0.455341776	M1	Female	trans
cg13806489_MIR572	3.13E-05	0.000121227	-0.66129456	M1	Female	trans
cg19115205_OR7E122P	3.13E-05	0.000121229	-0.684169072	M1	Female	trans
cg16975684_GRIA1	3.13E-05	0.000121233	-0.583288297	M1	Female	trans
cg20046668_ENSG00000176984	3.13E-05	0.000121233	-0.499251493	M1	Female	trans
cg17661045_RNU4-63P	3.13E-05	0.000121233	-0.624352707	M1	Female	trans
cg01725383_ENSG00000232009	3.13E-05	0.000121233	0.801255941	M1	Female	trans
cg20952901_FAM181A	3.13E-05	0.000121233	-0.506899634	M1	Female	trans
cg23929072_ITGAX	3.13E-05	0.000121233	0.557373193	M1	Female	trans
cg13560919_JMJD7-PLA2G4B	3.13E-05	0.000121233	0.456541065	M1	Female	trans
cg25713657_ENSG00000234932	3.13E-05	0.000121234	-0.458984665	M1	Female	trans
cg03752932_PMM1	3.13E-05	0.000121234	-0.489001395	M1	Female	trans
cg20001906_ENSG00000233739	3.13E-05	0.000121235	-0.568115017	M1	Female	trans
cg22055719_ENSG00000240669	3.13E-05	0.000121235	0.593106929	M1	Female	trans
cg10324032_RUBCNL	3.13E-05	0.000121237	-0.74235176	M1	Female	trans
cg03637781_SNORD109B	3.13E-05	0.000121239	0.410915162	M1	Female	trans
cg03123424_ENSG00000206647	3.13E-05	0.00012124	-0.413927666	M1	Female	trans
cg23279335_MRPL50P1	3.13E-05	0.00012124	-0.651203718	M1	Female	trans
cg09055519_RPL23AP71	3.13E-05	0.00012124	-0.573724109	M1	Female	trans
cg06162644_ECEL1P1	3.13E-05	0.000121241	-0.642792108	M1	Female	trans
cg22646311_KIF2C	3.13E-05	0.000121242	0.505881158	M1	Female	trans
cg02025578_RNU6-1283P	3.13E-05	0.000121243	0.456283694	M1	Female	trans
cg13527872_ENSG00000238185	3.13E-05	0.000121243	0.594196016	M1	Female	trans
cg16218562_KRT16	3.13E-05	0.000121243	-0.688583721	M1	Female	trans
cg11390628_ENSG00000217644	3.13E-05	0.000121244	-0.581949346	M1	Female	trans
cg15741247_GAPDHP25	3.13E-05	0.000121247	-0.563359048	M1	Female	trans
cg23024913_ENSG00000232454	3.13E-05	0.000121249	-0.367765923	M1	Female	trans
cg11687389_RNU6-61P	3.13E-05	0.000121249	-0.457434607	M1	Female	trans
cg09809224_DNMT3L	3.13E-05	0.000121249	-0.648182306	M1	Female	trans
cg24007800_ENSG00000197462	3.13E-05	0.000121249	-0.425906373	M1	Female	trans
cg15976390_RPL22P10	3.13E-05	0.000121251	-0.591589433	M1	Female	trans
cg06281627_ENSG00000236154	3.13E-05	0.000121258	-0.362764958	M1	Female	trans
cg21051694_DEFB103A	3.13E-05	0.000121259	0.787386837	M1	Female	trans
cg09299773_MET	3.13E-05	0.00012126	-0.437873649	M1	Female	trans
cg17792994_ENSG00000231496	3.13E-05	0.000121261	-0.619582844	M1	Female	trans
cg07040696_HOXA11	3.13E-05	0.000121262	-0.269476837	M1	Female	trans
cg09476440_TIMM17B	3.13E-05	0.000121263	0.477943459	M1	Female	trans
cg14635551_PTP4A1P7	3.13E-05	0.000121263	-0.646748346	M1	Female	trans
cg04947385_TEDDM2P	3.13E-05	0.000121263	-0.593792931	M1	Female	trans
cg24014805_IGHD3-3	3.13E-05	0.000121266	-0.551131742	M1	Female	trans
cg17613326_UMODL1	3.13E-05	0.000121273	0.501961109	M1	Female	trans
cg14397919_WASF5P	3.13E-05	0.000121273	-0.553049835	M1	Female	trans
cg20852862_SCN3B	3.13E-05	0.000121273	-0.580800624	M1	Female	trans
cg04343263_CAMP	3.13E-05	0.000121274	-0.495808642	M1	Female	trans
cg12579198_RNA5SP248	3.13E-05	0.000121274	-0.482558524	M1	Female	trans
cg06736785_ENSG00000241073	3.13E-05	0.000121286	0.53493506	M1	Female	trans
cg24021649_TRBV24-1	3.13E-05	0.000121286	0.631453334	M1	Female	trans
cg11850659_C5AR1	3.13E-05	0.000121288	-0.546682019	M1	Female	trans
cg08160477_SOD1P1	3.13E-05	0.000121288	-0.496463711	M1	Female	trans
cg06143971_RN7SKP207	3.13E-05	0.000121289	-0.607790009	M1	Female	trans
cg08402735_CDX2	3.13E-05	0.00012129	-0.560727222	M1	Female	trans
cg16515500_BCL3	3.13E-05	0.00012129	-0.754286868	M1	Female	trans
cg18110469_ENSG00000241929	3.13E-05	0.00012129	-0.487328355	M1	Female	trans
cg24636969_FOXD3	3.13E-05	0.000121291	0.538464773	M1	Female	trans
cg22103831_LINC01143	3.13E-05	0.000121292	-0.535613919	M1	Female	trans
cg24543551_ENSG00000240296	3.13E-05	0.000121292	-0.512317523	M1	Female	trans
cg10973241_KLF17	3.13E-05	0.000121292	-0.558022085	M1	Female	trans
cg04492287_GIPC1	3.13E-05	0.000121292	-0.56631716	M1	Female	trans
cg01708411_VNN2	3.13E-05	0.000121294	0.550015545	M1	Female	trans
cg21133255_OVOL1	3.13E-05	0.000121296	-0.515810889	M1	Female	trans
cg13095300_LINC01643	3.13E-05	0.000121297	-0.558666845	M1	Female	trans
cg14296749_ENSG00000232471	3.13E-05	0.000121297	-0.418434122	M1	Female	trans
cg04152562_TAS2R5	3.13E-05	0.000121297	-0.630630362	M1	Female	trans
cg10520070_ADGRL4	3.13E-05	0.0001213	-0.492776317	M1	Female	trans
cg03822746_HLX	3.13E-05	0.0001213	-0.488153799	M1	Female	trans
cg18400586_ENSG00000233754	3.13E-05	0.000121302	-0.641820584	M1	Female	trans
cg14335687_PCBP3-AS1	3.13E-05	0.000121302	-0.667754186	M1	Female	trans
cg10326138_CD200	3.13E-05	0.000121302	-0.294617778	M1	Female	trans
cg05741563_SPATA31D1	3.13E-05	0.000121302	-0.23671973	M1	Female	trans
cg20057147_ALMS1-IT1	3.13E-05	0.000121312	-0.510677434	M1	Female	trans
cg11110036_MTHFD1P1	3.13E-05	0.000121312	-0.568119585	M1	Female	trans
cg00709948_FGF7P2	3.13E-05	0.000121312	0.153196674	M1	Female	trans
cg00709948_ENSG00000232958	3.13E-05	0.000121312	0.299836712	M1	Female	trans
cg00709948_RNU6-627P	3.13E-05	0.000121312	0.785701874	M1	Female	trans
cg00709948_OTOS	3.13E-05	0.000121312	0.527284588	M1	Female	trans
cg00709948_RNU1-76P	3.13E-05	0.000121312	0.785701874	M1	Female	trans
cg00709948_LINC01626	3.13E-05	0.000121312	0.785701874	M1	Female	trans
cg00709948_FABP12P1	3.13E-05	0.000121312	0.785701874	M1	Female	trans
cg00709948_DEFB128	3.13E-05	0.000121312	0.785701874	M1	Female	trans
cg00709948_ENSG00000228167	3.13E-05	0.000121312	0.785701874	M1	Female	trans
cg00709948_ENSG00000229013	3.13E-05	0.000121312	0.785701874	M1	Female	trans
cg00709948_ENSG00000234638	3.13E-05	0.000121312	0.785701874	M1	Female	trans
cg00709948_NTM-IT	3.13E-05	0.000121312	0.557644311	M1	Female	trans
cg00709948_RN7SL305P	3.13E-05	0.000121312	0.557644311	M1	Female	trans
cg18927032_OR11A1	3.13E-05	0.000121313	-0.596580341	M1	Female	trans
cg16915057_ENSG00000233133	3.13E-05	0.000121313	-0.483299322	M1	Female	trans
cg09623286_KRTAP10-11	3.13E-05	0.000121313	0.372983389	M1	Female	trans
cg12594940_PHKBP1	3.13E-05	0.000121313	-0.515728003	M1	Female	trans
cg18339359_ENSG00000234105	3.13E-05	0.000121315	-0.524064894	M1	Female	trans
cg12615916_PLCG2	3.13E-05	0.000121315	0.615707155	M1	Female	trans
cg26419656_SNORA49	3.13E-05	0.000121316	0.411696838	M1	Female	trans
cg18266472_ANKHD1	3.13E-05	0.000121317	0.393561824	M1	Female	trans
cg05715917_ENSG00000232855	3.13E-05	0.000121321	-0.520382417	M1	Female	trans
cg20540806_AMOTL2	3.13E-05	0.000121321	0.356600507	M1	Female	trans
cg15376531_LMO7DN-IT1	3.13E-05	0.000121324	-0.624402406	M1	Female	trans
cg25787670_OR6K2	3.13E-05	0.000121324	-0.484371453	M1	Female	trans
cg01824284_TMPRSS9	3.13E-05	0.000121327	-0.464489322	M1	Female	trans
cg01578705_PPIAP55	3.13E-05	0.000121327	-0.443355645	M1	Female	trans
cg24347251_SLC25A1P3	3.13E-05	0.000121328	-0.415695149	M1	Female	trans
cg15542496_TIGIT	3.13E-05	0.00012133	-0.485264786	M1	Female	trans
cg09162333_BBC3	3.13E-05	0.000121331	-0.602478265	M1	Female	trans
cg15411736_ADIPOQ-AS1	3.13E-05	0.000121332	-0.613138914	M1	Female	trans
cg09391279_GPAA1P1	3.13E-05	0.000121338	-0.615289181	M1	Female	trans
cg21856234_GSTT2B	3.13E-05	0.000121339	0.589189581	M1	Female	trans
cg19702777_LINC00322	3.13E-05	0.00012134	-0.391683231	M1	Female	trans
cg01344473_ENSG00000236425	3.13E-05	0.00012134	-0.571383118	M1	Female	trans
cg18251222_MIR1270	3.13E-05	0.00012134	0.603434743	M1	Female	trans
cg13818127_MIR183	3.13E-05	0.00012134	-0.395483097	M1	Female	trans
cg01040630_KCNQ1DN	3.13E-05	0.000121341	0.534547357	M1	Female	trans
cg02351219_EN1	3.13E-05	0.000121342	-0.509996028	M1	Female	trans
cg22597706_ENSG00000233754	3.13E-05	0.000121345	-0.529091271	M1	Female	trans
cg14846514_SCARNA18B	3.13E-05	0.000121345	-0.399077547	M1	Female	trans
cg04365481_WDR35	3.13E-05	0.000121345	0.521506266	M1	Female	trans
cg03920545_RNA5SP483	3.13E-05	0.000121347	0.473971163	M1	Female	trans
cg00233174_RPS2P48	3.13E-05	0.000121351	0.594125269	M1	Female	trans
cg09081941_AIF1	3.13E-05	0.000121351	-0.765362456	M1	Female	trans
cg06398883_IL13RA2	3.13E-05	0.000121351	-0.380859278	M1	Female	trans
cg02616251_PSMC1P12	3.13E-05	0.000121352	-0.943054227	M1	Female	trans
cg23013736_MIR586	3.13E-05	0.000121354	-0.418028562	M1	Female	trans
cg00478022_ACTRT1	3.13E-05	0.000121354	-0.340314046	M1	Female	trans
cg13655986_LRRC14B	3.13E-05	0.000121364	-0.518332857	M1	Female	trans
cg09696135_ENSG00000237220	3.13E-05	0.000121365	-0.465022299	M1	Female	trans
cg16856722_ENSG00000233942	3.13E-05	0.000121365	-0.413563907	M1	Female	trans
cg14417873_SLC24A3-AS1	3.13E-05	0.000121366	-0.414315054	M1	Female	trans
cg24863347_RPL11P5	3.13E-05	0.000121366	-0.699008345	M1	Female	trans
cg27599856_FAM90A13P	3.13E-05	0.00012137	-0.515599353	M1	Female	trans
cg26708548_LCE2D	3.13E-05	0.00012137	0.472337325	M1	Female	trans
cg02814691_TRBVA	3.13E-05	0.00012137	-0.602198379	M1	Female	trans
cg00199007_MYLPF	3.13E-05	0.00012137	-0.478070481	M1	Female	trans
cg19467576_ENSG00000237378	3.13E-05	0.00012137	-0.379398438	M1	Female	trans
cg18323220_RNU6-433P	3.13E-05	0.00012137	-0.847819862	M1	Female	trans
cg15044121_ENSG00000218766	3.13E-05	0.00012137	-0.443983187	M1	Female	trans
cg06276061_MTND2P4	3.13E-05	0.00012137	-0.326084977	M1	Female	trans
cg06276061_SSX7	3.13E-05	0.00012137	-0.450080313	M1	Female	trans
cg06276061_ENSG00000230153	3.13E-05	0.00012137	-0.502905025	M1	Female	trans
cg06276061_ENSG00000232409	3.13E-05	0.00012137	-0.326084977	M1	Female	trans
cg06276061_HNRNPA3P14	3.13E-05	0.00012137	-0.560596465	M1	Female	trans
cg06276061_RNA5SP183	3.13E-05	0.00012137	-0.560596465	M1	Female	trans
cg06276061_OR2U1P	3.13E-05	0.00012137	-0.560596465	M1	Female	trans
cg06276061_DEFA5	3.13E-05	0.00012137	-0.560596465	M1	Female	trans
cg06276061_SNORD3H	3.13E-05	0.00012137	-0.560596465	M1	Female	trans
cg06276061_POM121L13P	3.13E-05	0.00012137	-0.560596465	M1	Female	trans
cg06276061_RNU6-845P	3.13E-05	0.00012137	-0.560596465	M1	Female	trans
cg06276061_BMP6P1	3.13E-05	0.00012137	-0.560596465	M1	Female	trans
cg06276061_SHOX	3.13E-05	0.00012137	-0.560596465	M1	Female	trans
cg06276061_ENSG00000223344	3.13E-05	0.00012137	-0.560596465	M1	Female	trans
cg06276061_KPNB1P1	3.13E-05	0.00012137	-0.560596465	M1	Female	trans
cg00154888_ATP5MC1P1	3.13E-05	0.000121372	0.91407995	M1	Female	trans
cg11390628_IL17RA	3.13E-05	0.000121372	-0.836014127	M1	Female	trans
cg10238064_RPL35AP28	3.13E-05	0.000121373	-0.515651739	M1	Female	trans
cg26764980_ENSG00000232834	3.13E-05	0.000121375	-1.031115423	M1	Female	trans
cg18372600_RNA5SP387	3.13E-05	0.000121375	-0.461781106	M1	Female	trans
cg22843488_LINC02020	3.13E-05	0.000121376	-0.636875613	M1	Female	trans
cg00077738_PTF1A	3.13E-05	0.000121376	-0.493528201	M1	Female	trans
cg22291003_HNRNPCL1	3.13E-05	0.000121377	-0.600465044	M1	Female	trans
cg23806703_ZNF132	3.13E-05	0.000121378	-0.527614846	M1	Female	trans
cg18480033_TBX20	3.13E-05	0.000121378	-0.42052166	M1	Female	trans
cg19452914_GTSF1	3.13E-05	0.000121378	-0.332288933	M1	Female	trans
cg03033996_BRS3	3.13E-05	0.000121378	-0.446269034	M1	Female	trans
cg14513900_CEACAM3	3.13E-05	0.000121378	-0.579163885	M1	Female	trans
cg14522097_INSL4	3.13E-05	0.000121378	-0.459788548	M1	Female	trans
cg21086969_RNU6-511P	3.13E-05	0.000121387	-0.665034551	M1	Female	trans
cg20964965_ENSG00000226773	3.13E-05	0.000121388	-0.294479175	M1	Female	trans
cg21075845_ENSG00000229913	3.13E-05	0.000121388	-0.503164332	M1	Female	trans
cg07441502_ENSG00000237131	3.13E-05	0.000121388	-0.497493259	M1	Female	trans
cg03575231_SYT1	3.13E-05	0.000121391	-0.345672981	M1	Female	trans
cg16959364_ALPP	3.13E-05	0.000121392	-0.339354381	M1	Female	trans
cg02401524_RNA5SP57	3.13E-05	0.000121392	-0.261350799	M1	Female	trans
cg17723355_RNU6-526P	3.13E-05	0.000121394	1.887146444	M1	Female	trans
cg17296217_HLA-DOA	3.13E-05	0.000121395	-0.467742503	M1	Female	trans
cg01329362_CASP14	3.13E-05	0.000121395	-0.489120657	M1	Female	trans
cg25621215_PKP4-AS1	3.13E-05	0.000121395	-0.646261776	M1	Female	trans
cg13854498_LINC01778	3.13E-05	0.000121395	-0.737369637	M1	Female	trans
cg20945463_OPCML	3.13E-05	0.000121395	-0.468574901	M1	Female	trans
cg09739726_GCG	3.13E-05	0.000121395	-0.507896879	M1	Female	trans
cg19217778_SLC6A3	3.13E-05	0.000121395	-0.672868063	M1	Female	trans
cg15933501_MAGED4B	3.13E-05	0.000121395	-0.454346313	M1	Female	trans
cg22609539_RN7SL504P	3.13E-05	0.000121395	-0.922579889	M1	Female	trans
cg25486571_OR1S2	3.13E-05	0.000121395	-0.487011993	M1	Female	trans
cg02303400_RN7SKP93	3.13E-05	0.000121395	-0.494255541	M1	Female	trans
cg12664613_PRAMEF2	3.13E-05	0.000121395	-0.578651292	M1	Female	trans
cg12664613_RNA5-8SP5	3.13E-05	0.000121395	-0.578651292	M1	Female	trans
cg12664613_BRI3P2	3.13E-05	0.000121395	-0.578651292	M1	Female	trans
cg12664613_RN7SL601P	3.13E-05	0.000121395	-0.578651292	M1	Female	trans
cg12664613_U3	3.13E-05	0.000121395	-0.578651292	M1	Female	trans
cg12664613_ENSG00000234391	3.13E-05	0.000121395	-0.578651292	M1	Female	trans
cg12664613_LINC02032	3.13E-05	0.000121395	-0.250042978	M1	Female	trans
cg12664613_ENSG00000218561	3.13E-05	0.000121395	-0.519101815	M1	Female	trans
cg12664613_LINC00841	3.13E-05	0.000121395	-0.324321596	M1	Female	trans
cg15197135_TCERG1	3.13E-05	0.000121395	-0.43699172	M1	Female	trans
cg20683445_GJB3	3.13E-05	0.000121396	-0.453893978	M1	Female	trans
cg25740301_P3H2-AS1	3.13E-05	0.000121396	-0.832494749	M1	Female	trans
cg18251222_RPL17P49	3.13E-05	0.000121398	0.7171049	M1	Female	trans
cg25703541_ENSG00000228933	3.13E-05	0.0001214	0.303791194	M1	Female	trans
cg18447344_ERICH4	3.13E-05	0.0001214	-0.345714384	M1	Female	trans
cg11803838_ENSG00000227710	3.13E-05	0.0001214	0.303272432	M1	Female	trans
cg18966920_ENSG00000233508	3.13E-05	0.000121401	-0.333112238	M1	Female	trans
cg06063484_KRT8P28	3.13E-05	0.000121401	-0.379690814	M1	Female	trans
cg15488978_ALDH1A3	3.13E-05	0.000121404	-0.615355271	M1	Female	trans
cg14451115_RNU4-1	3.13E-05	0.000121408	-0.504032382	M1	Female	trans
cg25838060_DRD5	3.13E-05	0.000121409	-0.473437055	M1	Female	trans
cg12600174_MRPS31	3.13E-05	0.00012141	0.493466626	M1	Female	trans
cg05672380_CECR7	3.13E-05	0.00012141	0.474059395	M1	Female	trans
cg06627950_RN7SKP166	3.13E-05	0.00012141	-0.604834136	M1	Female	trans
cg15281051_SNORD115-43	3.13E-05	0.000121413	-0.593590482	M1	Female	trans
cg23885472_RPS12P15	3.13E-05	0.000121416	-0.563347076	M1	Female	trans
cg06880615_RNA5S7	3.13E-05	0.000121417	-0.489783632	M1	Female	trans
cg01814674_RPL32P8	3.13E-05	0.000121419	-0.588340174	M1	Female	trans
cg10548700_ENSG00000223583	3.13E-05	0.000121419	0.533444892	M1	Female	trans
cg23668222_ADGRL3	3.13E-05	0.000121423	-0.48942627	M1	Female	trans
cg24978794_ATP5PBP4	3.13E-05	0.000121425	-0.263522013	M1	Female	trans
cg19728036_RPL7AP7	3.13E-05	0.000121427	-0.488598212	M1	Female	trans
cg02831300_LRFN5	3.13E-05	0.00012143	0.563952579	M1	Female	trans
cg12877532_LINC02534	3.13E-05	0.000121436	-0.547247838	M1	Female	trans
cg14081755_RNU6-553P	3.13E-05	0.000121439	-0.546476455	M1	Female	trans
cg13362012_LINC00362	3.13E-05	0.000121439	-0.379607026	M1	Female	trans
cg13362012_ENSG00000226022	3.13E-05	0.000121439	-0.278287724	M1	Female	trans
cg13362012_CASP3P1	3.13E-05	0.000121439	-0.565648909	M1	Female	trans
cg13362012_OR6K4P	3.13E-05	0.000121439	-0.401463846	M1	Female	trans
cg13362012_RNU6-910P	3.13E-05	0.000121439	-0.401463846	M1	Female	trans
cg13362012_EEF1A1P36	3.13E-05	0.000121439	-0.253718759	M1	Female	trans
cg13362012_HBBP1	3.13E-05	0.000121439	-0.401463846	M1	Female	trans
cg13362012_FGF4	3.13E-05	0.000121439	-0.565648909	M1	Female	trans
cg13362012_RPL29P25	3.13E-05	0.000121439	-0.565648909	M1	Female	trans
cg13362012_RNY1P1	3.13E-05	0.000121439	-0.565648909	M1	Female	trans
cg13362012_ENSG00000240459	3.13E-05	0.000121439	-0.565648909	M1	Female	trans
cg06695812_LINC01010	3.13E-05	0.000121439	-0.680067251	M1	Female	trans
cg18212777_GRID1	3.14E-05	0.000121442	-0.742156569	M1	Female	trans
cg19784873_RHEBP3	3.14E-05	0.000121447	-0.394363141	M1	Female	trans
cg17792994_CAV1	3.14E-05	0.000121449	-0.459327785	M1	Female	trans
cg02522311_SPAG11B	3.14E-05	0.000121452	0.469187575	M1	Female	trans
cg02522311_SPAG11A	3.14E-05	0.000121452	0.469187575	M1	Female	trans
cg17794750_RN7SKP107	3.14E-05	0.000121462	0.454641564	M1	Female	trans
cg14930498_PCYT1B-AS1	3.14E-05	0.000121463	-0.389895331	M1	Female	trans
cg03220912_SPATA22	3.14E-05	0.000121463	-0.534958317	M1	Female	trans
cg01148039_HMGN2P19	3.14E-05	0.000121464	-0.551438339	M1	Female	trans
cg14136582_SSTR1	3.14E-05	0.000121464	-0.611495459	M1	Female	trans
cg24740818_CT47A6	3.14E-05	0.000121469	0.605658716	M1	Female	trans
cg01485708_RNU6-318P	3.14E-05	0.000121471	-0.422465564	M1	Female	trans
cg11941015_SLC1A1	3.14E-05	0.000121471	-0.555590268	M1	Female	trans
cg10279395_OR9K1P	3.14E-05	0.000121472	-0.568552439	M1	Female	trans
cg14683563_OR1L3	3.14E-05	0.000121476	-0.47679429	M1	Female	trans
cg22716003_LINC00317	3.14E-05	0.000121476	-0.639733977	M1	Female	trans
cg10826174_IL4	3.14E-05	0.000121477	-0.544942869	M1	Female	trans
cg21088165_HOXA7	3.14E-05	0.000121477	-0.176146883	M1	Female	trans
cg11572138_MTCO1P51	3.14E-05	0.00012148	-0.357518706	M1	Female	trans
cg25880954_MIR548F2	3.14E-05	0.00012148	-0.384502436	M1	Female	trans
cg18562160_NPM1P8	3.14E-05	0.000121483	-0.434213945	M1	Female	trans
cg06256937_RN7SL541P	3.14E-05	0.000121486	-0.609293762	M1	Female	trans
cg09700868_SYNDIG1L	3.14E-05	0.000121489	-0.361836828	M1	Female	trans
cg25015733_RNU6-451P	3.14E-05	0.000121489	-0.290085625	M1	Female	trans
cg08860190_SPANXC	3.14E-05	0.000121489	-0.603533854	M1	Female	trans
cg16413428_ENSG00000231052	3.14E-05	0.000121489	-0.557613281	M1	Female	trans
cg21909391_RPL5P28	3.14E-05	0.000121489	-0.748760371	M1	Female	trans
cg20918017_AR	3.14E-05	0.000121491	-0.565398763	M1	Female	trans
cg26529963_DIRC1	3.14E-05	0.000121491	-0.63049092	M1	Female	trans
cg16274716_RNU6-106P	3.14E-05	0.000121491	-0.708578726	M1	Female	trans
cg11237310_ENSG00000241307	3.14E-05	0.000121497	-0.587807188	M1	Female	trans
cg07905199_RNU6-20P	3.14E-05	0.000121497	-0.692101064	M1	Female	trans
cg13984997_LINC01710	3.14E-05	0.000121502	-0.488993851	M1	Female	trans
cg25585323_TCL1B	3.14E-05	0.000121504	-0.374091935	M1	Female	trans
cg00912942_OTUD6A	3.14E-05	0.000121504	-1.062723069	M1	Female	trans
cg06620353_VSIG10L	3.14E-05	0.000121504	-0.491059785	M1	Female	trans
cg20491223_ENSG00000241180	3.14E-05	0.000121504	0.71835137	M1	Female	trans
cg02096001_MRPS5P3	3.14E-05	0.000121504	0.433391377	M1	Female	trans
cg15704521_SNRPGP8	3.14E-05	0.000121505	-0.680262078	M1	Female	trans
cg14056656_ENSG00000240535	3.14E-05	0.000121505	-0.356990845	M1	Female	trans
cg25352098_PSMC1P12	3.14E-05	0.000121505	-0.618530777	M1	Female	trans
cg05577657_CTAGE7P	3.14E-05	0.000121505	-0.566533748	M1	Female	trans
cg12329916_ZNF273	3.14E-05	0.000121505	0.528095739	M1	Female	trans
cg25606201_RPL22P16	3.14E-05	0.000121507	0.479912353	M1	Female	trans
cg20505445_FBXW4P1	3.14E-05	0.000121509	-0.679940826	M1	Female	trans
cg19219998_PRM3	3.14E-05	0.000121514	-0.569531153	M1	Female	trans
cg08268925_GAPDHP67	3.14E-05	0.000121516	-0.488358951	M1	Female	trans
cg08268925_ENSG00000232512	3.14E-05	0.000121516	-0.488358951	M1	Female	trans
cg05492735_RPL8P2	3.14E-05	0.000121516	-1.067392214	M1	Female	trans
cg27146574_MIR206	3.14E-05	0.000121516	-0.572964841	M1	Female	trans
cg25335258_ENSG00000230485	3.14E-05	0.000121516	-0.607532476	M1	Female	trans
cg00303919_KRT17P7	3.14E-05	0.000121517	-0.607615006	M1	Female	trans
cg20381798_NKX6-1	3.14E-05	0.000121519	0.241385994	M1	Female	trans
cg06060135_Y_RNA	3.14E-05	0.00012152	0.582509775	M1	Female	trans
cg20313838_SOX30	3.14E-05	0.00012152	-0.458382195	M1	Female	trans
cg03192186_RNU6-921P	3.14E-05	0.00012152	-0.397579837	M1	Female	trans
cg05229655_AGBL5-AS1	3.14E-05	0.000121523	-0.581616742	M1	Female	trans
cg08894362_ENSG00000230074	3.14E-05	0.000121528	0.46887358	M1	Female	trans
cg02931193_LINC01802	3.14E-05	0.000121529	-0.647435982	M1	Female	trans
cg16569407_HLX	3.14E-05	0.000121531	-0.856274793	M1	Female	trans
cg25542636_RNU6-1233P	3.14E-05	0.000121531	-0.493833902	M1	Female	trans
cg27368538_RNU1-63P	3.14E-05	0.000121534	-0.427819011	M1	Female	trans
cg03773226_SLC35F3-AS1	3.14E-05	0.000121535	0.442004079	M1	Female	trans
cg10533599_ENSG00000213226	3.14E-05	0.000121536	-0.565469085	M1	Female	trans
cg26329715_ZNF628	3.14E-05	0.000121537	-0.500538455	M1	Female	trans
cg15644305_SCIMP	3.14E-05	0.000121537	-0.436847095	M1	Female	trans
cg12377084_YWHAQP9	3.14E-05	0.000121539	-0.695384299	M1	Female	trans
cg25284798_ENSG00000231881	3.14E-05	0.00012154	-0.462323685	M1	Female	trans
cg26167186_FAM66E	3.14E-05	0.00012154	0.396620914	M1	Female	trans
cg10380427_RNA5SP389	3.14E-05	0.00012154	-0.54327337	M1	Female	trans
cg26742320_RNU6-984P	3.14E-05	0.000121543	-0.484742575	M1	Female	trans
cg02202484_OR6C66P	3.14E-05	0.000121544	-0.564677186	M1	Female	trans
cg23398596_ENSG00000228873	3.14E-05	0.000121549	-0.537499375	M1	Female	trans
cg11091734_TBX20	3.14E-05	0.00012155	-0.431760609	M1	Female	trans
cg21926612_SLC25A34-AS1	3.14E-05	0.00012155	0.805523316	M1	Female	trans
cg02926415_CYP2T1P	3.14E-05	0.000121551	-0.400280214	M1	Female	trans
cg11821302_LINC00028	3.14E-05	0.000121551	-0.423165062	M1	Female	trans
cg10211696_MAB21L4	3.14E-05	0.000121551	-0.521059872	M1	Female	trans
cg18158658_DCDC2C	3.14E-05	0.000121552	-0.406901378	M1	Female	trans
cg12343913_ENSG00000189372	3.14E-05	0.000121552	-0.550790778	M1	Female	trans
cg09272186_KRTAP13-3	3.14E-05	0.000121552	-0.396546244	M1	Female	trans
cg08073629_LST1	3.14E-05	0.000121552	-0.50792866	M1	Female	trans
cg08498272_ITGA6-AS1	3.14E-05	0.000121554	-0.624433616	M1	Female	trans
cg23228921_ENSG00000225378	3.14E-05	0.000121558	-0.496999023	M1	Female	trans
cg19110931_ENSG00000230027	3.14E-05	0.00012156	-0.709540168	M1	Female	trans
cg12424965_RPL7AP51	3.14E-05	0.000121561	-0.287141852	M1	Female	trans
cg17372378_ARGLU1	3.14E-05	0.000121561	-0.536327083	M1	Female	trans
cg13848087_ZNF835	3.14E-05	0.000121561	-0.43795066	M1	Female	trans
cg15509969_VDAC1P7	3.14E-05	0.000121568	0.27424816	M1	Female	trans
cg11041558_NBEAP2	3.14E-05	0.000121568	-0.388040827	M1	Female	trans
cg15139063_UGT2B15	3.14E-05	0.000121569	-0.356405809	M1	Female	trans
cg04515996_HSD11B1-AS1	3.14E-05	0.00012157	0.396600432	M1	Female	trans
cg13527872_RPL12P25	3.14E-05	0.000121572	0.398105897	M1	Female	trans
cg11572138_RPS27P23	3.14E-05	0.000121573	-0.513334521	M1	Female	trans
cg15374032_ENSG00000225443	3.14E-05	0.000121573	-0.588820447	M1	Female	trans
cg19331905_PABPC1P10	3.14E-05	0.000121573	-0.576927873	M1	Female	trans
cg21578644_RPL30P14	3.14E-05	0.000121573	-0.516451297	M1	Female	trans
cg14503868_IGKJ4	3.14E-05	0.000121575	-0.157456839	M1	Female	trans
cg10187902_TRBV5-4	3.14E-05	0.00012158	-0.30361476	M1	Female	trans
cg18941079_SCN2A	3.14E-05	0.00012158	-0.516469248	M1	Female	trans
cg00232388_RNU6-878P	3.14E-05	0.00012158	-0.566350615	M1	Female	trans
cg19973291_SNORD116-3	3.14E-05	0.00012158	-0.582181695	M1	Female	trans
cg00810208_ENSG00000230480	3.14E-05	0.00012158	3.588006352	M1	Female	trans
cg16630482_RNU6-793P	3.14E-05	0.00012158	0.505131734	M1	Female	trans
cg03165426_MIR572	3.14E-05	0.00012158	-0.452675612	M1	Female	trans
cg26550235_NAT16	3.14E-05	0.000121581	0.327258416	M1	Female	trans
cg05465169_MYH13	3.14E-05	0.000121581	0.481033841	M1	Female	trans
cg06502685_IGLJ7	3.14E-05	0.000121584	-0.655911617	M1	Female	trans
cg11529236_CLDN5	3.14E-05	0.000121584	-0.387941652	M1	Female	trans
cg25435714_TSPEAR-AS2	3.14E-05	0.000121585	-0.548498569	M1	Female	trans
cg05269124_ANKRD18CP	3.14E-05	0.000121586	-0.591352502	M1	Female	trans
cg00592315_OR6C70	3.14E-05	0.000121587	-0.677367372	M1	Female	trans
cg07501868_ENSG00000235293	3.14E-05	0.000121596	-0.490826283	M1	Female	trans
cg02125534_TENM2	3.14E-05	0.000121596	-0.575001902	M1	Female	trans
cg06503255_PLAC9P1	3.14E-05	0.000121596	-0.559992621	M1	Female	trans
cg23024913_RCOR3	3.14E-05	0.000121596	-0.388171518	M1	Female	trans
cg16441133_SNRPCP1	3.14E-05	0.000121596	-1.031544593	M1	Female	trans
cg08073629_IL4R	3.14E-05	0.000121596	-0.538637707	M1	Female	trans
cg09565472_MIR599	3.14E-05	0.000121596	-0.526619208	M1	Female	trans
cg02769058_IFNA8	3.14E-05	0.000121596	-0.546745438	M1	Female	trans
cg04198854_SPCS2P4	3.14E-05	0.000121596	-0.415225417	M1	Female	trans
cg04492287_MMP24	3.14E-05	0.000121596	-0.522550638	M1	Female	trans
cg10254698_SRRM1P2	3.14E-05	0.000121598	-0.702071454	M1	Female	trans
cg11602485_RPL23AP43	3.14E-05	0.0001216	-0.411526928	M1	Female	trans
cg03364874_RPL21P23	3.14E-05	0.0001216	-0.558971159	M1	Female	trans
cg08167951_ENSG00000235533	3.14E-05	0.000121603	0.506381218	M1	Female	trans
cg17604362_EIF5P1	3.14E-05	0.000121608	-0.906534879	M1	Female	trans
cg07485723_RPS3AP11	3.14E-05	0.000121614	0.337821425	M1	Female	trans
cg14446103_ENSG00000231714	3.14E-05	0.000121614	-0.59377478	M1	Female	trans
cg26329715_STARD3	3.14E-05	0.000121614	-0.499542655	M1	Female	trans
cg03593057_DNASE1L3	3.14E-05	0.000121614	0.47525322	M1	Female	trans
cg22646311_LINC02023	3.14E-05	0.000121614	0.591379827	M1	Female	trans
cg05713971_FAM224B	3.14E-05	0.000121616	0.474706805	M1	Female	trans
cg26287474_RXFP3	3.14E-05	0.000121622	-0.814025288	M1	Female	trans
cg03272877_ZNF420	3.14E-05	0.000121623	0.784654687	M1	Female	trans
cg20567176_CCT6P4	3.14E-05	0.000121623	-0.63413217	M1	Female	trans
cg19640231_UCP1	3.14E-05	0.000121624	-0.405758338	M1	Female	trans
cg22062500_ENSG00000239517	3.14E-05	0.000121629	-0.405595282	M1	Female	trans
cg15877096_ZIC5	3.14E-05	0.00012163	-0.164242196	M1	Female	trans
cg14646214_SDR16C5	3.14E-05	0.00012163	-0.598844488	M1	Female	trans
cg07020979_FSTL3	3.14E-05	0.00012163	-0.58646699	M1	Female	trans
cg11192140_FGG	3.14E-05	0.000121632	0.241296256	M1	Female	trans
cg13248604_UBDP1	3.14E-05	0.000121634	-0.542466943	M1	Female	trans
cg12878716_VAMP5	3.14E-05	0.000121635	-0.796329826	M1	Female	trans
cg14417873_BMX	3.14E-05	0.000121642	-0.538919336	M1	Female	trans
cg13354794_TRIM53BP	3.14E-05	0.000121642	-0.132006526	M1	Female	trans
cg13354794_TRIM53AP	3.14E-05	0.000121642	-0.451917552	M1	Female	trans
cg03220912_ZNF563	3.14E-05	0.000121642	-0.489647183	M1	Female	trans
cg18269756_ENSG00000223834	3.14E-05	0.000121643	-0.575568376	M1	Female	trans
cg23805120_ENSG00000232001	3.14E-05	0.000121644	-0.459300359	M1	Female	trans
cg13248604_RPS26	3.14E-05	0.000121645	-0.418972346	M1	Female	trans
cg11134437_ENSG00000226812	3.14E-05	0.000121649	-0.808424067	M1	Female	trans
cg14509967_RNU5A-8P	3.14E-05	0.000121651	0.412689718	M1	Female	trans
cg18054408_ENSG00000235069	3.14E-05	0.000121651	-0.493898526	M1	Female	trans
cg22821472_KRTAP10-2	3.14E-05	0.000121652	-0.329126375	M1	Female	trans
cg02925821_HLA-DPA2	3.14E-05	0.000121653	-0.46761222	M1	Female	trans
cg16175752_OR5K3	3.14E-05	0.000121653	-0.476249741	M1	Female	trans
cg01034726_SCGB1D1	3.14E-05	0.000121653	-0.495127999	M1	Female	trans
cg05260298_TRBV6-4	3.14E-05	0.000121653	-0.58732285	M1	Female	trans
cg02207084_RNA5SP139	3.14E-05	0.000121653	-0.500172498	M1	Female	trans
cg04578283_ERHP2	3.14E-05	0.000121653	-0.925103427	M1	Female	trans
cg17914494_TCERG1L	3.14E-05	0.000121657	-0.387130061	M1	Female	trans
cg12398261_ENSG00000232895	3.14E-05	0.000121661	-0.202556195	M1	Female	trans
cg19765834_LINC01189	3.14E-05	0.000121661	-0.476956413	M1	Female	trans
cg17366173_RN7SL89P	3.14E-05	0.000121662	-0.304471824	M1	Female	trans
cg15488978_SLC37A2	3.14E-05	0.000121662	-0.612960874	M1	Female	trans
cg13127920_SNORA62	3.14E-05	0.000121662	-0.585798293	M1	Female	trans
cg24924221_RNU4-53P	3.14E-05	0.000121662	0.422423417	M1	Female	trans
cg19316173_RN7SL643P	3.14E-05	0.000121662	-0.491606755	M1	Female	trans
cg11138035_COMMD4P2	3.14E-05	0.000121663	-0.487531305	M1	Female	trans
cg16222773_MIR548U	3.14E-05	0.000121673	-0.442833881	M1	Female	trans
cg14378465_ETV5-AS1	3.14E-05	0.000121673	-0.340073373	M1	Female	trans
cg11023174_RBMY1A1	3.14E-05	0.000121673	-0.682376539	M1	Female	trans
cg07173972_EMC10	3.14E-05	0.000121673	-0.482813059	M1	Female	trans
cg05207347_SLC28A2	3.14E-05	0.000121676	-1.460581479	M1	Female	trans
cg16476700_PPIAP59	3.14E-05	0.000121676	-0.611201428	M1	Female	trans
cg21234914_ENSG00000227873	3.14E-05	0.000121676	-0.630779624	M1	Female	trans
cg20942887_TRGVB	3.14E-05	0.000121678	-0.394030553	M1	Female	trans
cg02006790_MIR33B	3.14E-05	0.000121684	-0.288701013	M1	Female	trans
cg20313696_ENSG00000226206	3.14E-05	0.000121684	-0.692760928	M1	Female	trans
cg01100542_SNORD90	3.14E-05	0.000121688	-0.821789421	M1	Female	trans
cg20366486_CALN1	3.14E-05	0.00012169	-0.744192465	M1	Female	trans
cg12652780_SNURFL	3.14E-05	0.00012169	-0.300033039	M1	Female	trans
cg19842134_C21orf62	3.14E-05	0.000121692	0.468798205	M1	Female	trans
cg17562277_PAQR9-AS1	3.14E-05	0.000121693	-0.52099821	M1	Female	trans
cg03734133_GNL3	3.14E-05	0.000121693	-0.50430296	M1	Female	trans
cg22491001_RN7SL33P	3.14E-05	0.000121693	-0.295348494	M1	Female	trans
cg16889057_ENSG00000243328	3.14E-05	0.000121693	-0.368388729	M1	Female	trans
cg16935517_SNORD114-23	3.14E-05	0.000121693	-0.584544697	M1	Female	trans
cg14591380_OR13D2P	3.14E-05	0.000121693	-0.309731407	M1	Female	trans
cg14711243_ENSG00000225916	3.14E-05	0.000121693	0.397799476	M1	Female	trans
cg27661571_RNU6-1051P	3.14E-05	0.000121693	-0.548425826	M1	Female	trans
cg11067224_TRAJ50	3.14E-05	0.000121693	-0.839572101	M1	Female	trans
cg18343923_SAMM50P1	3.14E-05	0.000121693	-0.414472943	M1	Female	trans
cg23976437_RN7SL370P	3.14E-05	0.000121693	-0.421434084	M1	Female	trans
cg16378520_FAF1-AS1	3.14E-05	0.000121693	-0.402976163	M1	Female	trans
cg04665311_GATA2	3.14E-05	0.000121693	-0.533444399	M1	Female	trans
cg23024913_NEXN	3.14E-05	0.000121693	-0.367814585	M1	Female	trans
cg10245967_IGLC3	3.14E-05	0.000121693	-0.346911101	M1	Female	trans
cg18158658_RN7SL304P	3.14E-05	0.000121693	-0.751632973	M1	Female	trans
cg18158658_RPS7P2	3.14E-05	0.000121693	-0.437206147	M1	Female	trans
cg18158658_RNU5F-6P	3.14E-05	0.000121693	-0.252210473	M1	Female	trans
cg18158658_LINC01826	3.14E-05	0.000121693	-0.751632973	M1	Female	trans
cg18158658_NPM1P28	3.14E-05	0.000121693	-0.751632973	M1	Female	trans
cg18158658_TAAR2	3.14E-05	0.000121693	-0.674281809	M1	Female	trans
cg18158658_DEFB106B	3.14E-05	0.000121693	-0.751632973	M1	Female	trans
cg18158658_GPN3P1	3.14E-05	0.000121693	-0.751632973	M1	Female	trans
cg18158658_RNU1-65P	3.14E-05	0.000121693	-0.71465153	M1	Female	trans
cg18158658_CTBP2P6	3.14E-05	0.000121693	-0.751632973	M1	Female	trans
cg18158658_OR4X2	3.14E-05	0.000121693	-0.437206147	M1	Female	trans
cg18158658_OR8F1P	3.14E-05	0.000121693	-0.751632973	M1	Female	trans
cg18158658_RNA5SP375	3.14E-05	0.000121693	-0.504420945	M1	Female	trans
cg18158658_GXYLT1P1	3.14E-05	0.000121693	-0.751632973	M1	Female	trans
cg18158658_RPL18AP17	3.14E-05	0.000121693	-0.751632973	M1	Female	trans
cg18158658_SPACA7	3.14E-05	0.000121693	-0.751632973	M1	Female	trans
cg18158658_RNASE11	3.14E-05	0.000121693	-0.751632973	M1	Female	trans
cg18158658_RPL9P6	3.14E-05	0.000121693	-0.751632973	M1	Female	trans
cg18158658_YRDCP3	3.14E-05	0.000121693	-0.751632973	M1	Female	trans
cg18158658_ENSG00000220240	3.14E-05	0.000121693	-0.751632973	M1	Female	trans
cg18158658_RN7SKP267	3.14E-05	0.000121693	-0.751632973	M1	Female	trans
cg18158658_ENSG00000227489	3.14E-05	0.000121693	-0.751632973	M1	Female	trans
cg18158658_ENSG00000228528	3.14E-05	0.000121693	-0.337140904	M1	Female	trans
cg18158658_ENSG00000230779	3.14E-05	0.000121693	-0.751632973	M1	Female	trans
cg18158658_ENSG00000231698	3.14E-05	0.000121693	-0.751632973	M1	Female	trans
cg18158658_ENSG00000232167	3.14E-05	0.000121693	-0.751632973	M1	Female	trans
cg18158658_ENSG00000234595	3.14E-05	0.000121693	-0.751632973	M1	Female	trans
cg18158658_ENSG00000235845	3.14E-05	0.000121693	-0.418363714	M1	Female	trans
cg18158658_ENSG00000237699	3.14E-05	0.000121693	-0.337140904	M1	Female	trans
cg18158658_ENSG00000237747	3.14E-05	0.000121693	-0.751632973	M1	Female	trans
cg18158658_ENSG00000242295	3.14E-05	0.000121693	-0.751632973	M1	Female	trans
cg18158658_MIR1285-2	3.14E-05	0.000121693	-0.533464238	M1	Female	trans
cg18158658_AIFM1P1	3.14E-05	0.000121693	-0.533464238	M1	Female	trans
cg18158658_LINC02418	3.14E-05	0.000121693	-0.533464238	M1	Female	trans
cg18158658_ENSG00000225280	3.14E-05	0.000121693	-0.533464238	M1	Female	trans
cg18158658_SALL4P2	3.14E-05	0.000121693	-0.533464238	M1	Female	trans
cg18158658_ENSG00000242222	3.14E-05	0.000121693	-0.533464238	M1	Female	trans
cg18158658_ENSG00000243296	3.14E-05	0.000121693	-0.533464238	M1	Female	trans
cg01473983_ENSG00000239268	3.14E-05	0.000121693	-0.520764955	M1	Female	trans
cg19412031_RPS15AP9	3.14E-05	0.000121694	0.547204593	M1	Female	trans
cg18480033_GUCA2A	3.14E-05	0.000121698	-0.391076918	M1	Female	trans
cg00216680_MYBPC1	3.14E-05	0.000121698	0.22457434	M1	Female	trans
cg02907102_RNU6-634P	3.14E-05	0.000121698	-0.858160232	M1	Female	trans
cg22332045_ENSG00000229402	3.14E-05	0.000121698	-0.585818225	M1	Female	trans
cg10282807_C21orf62	3.14E-05	0.000121698	0.514175334	M1	Female	trans
cg14609104_FAM170A	3.14E-05	0.000121698	-0.469548739	M1	Female	trans
cg13420393_FDCSP	3.14E-05	0.000121698	-0.559965835	M1	Female	trans
cg05360307_HSPE1P9	3.14E-05	0.000121698	-0.453413344	M1	Female	trans
cg26329715_CHID1	3.14E-05	0.000121698	-0.475570926	M1	Female	trans
cg18836060_RNU2-18P	3.14E-05	0.0001217	-0.4570885	M1	Female	trans
cg01827191_ENSG00000237645	3.14E-05	0.0001217	0.588946739	M1	Female	trans
cg05839762_ENSG00000228876	3.14E-05	0.000121704	0.493853982	M1	Female	trans
cg03830265_NTS	3.14E-05	0.000121705	-0.478684739	M1	Female	trans
cg20488913_TMCO5B	3.14E-05	0.000121711	-0.428626343	M1	Female	trans
cg10533599_SLN	3.15E-05	0.000121715	-0.61433992	M1	Female	trans
cg11374826_TUBB2BP1	3.15E-05	0.000121716	-0.750342865	M1	Female	trans
cg10946263_HORMAD2	3.15E-05	0.000121717	-0.416763114	M1	Female	trans
cg25855415_SNX33	3.15E-05	0.000121718	0.539755598	M1	Female	trans
cg06175279_HMGB3P2	3.15E-05	0.000121718	-0.532016599	M1	Female	trans
cg04770397_ENSG00000227365	3.15E-05	0.000121718	-0.808524909	M1	Female	trans
cg20961650_SLC39A12	3.15E-05	0.000121724	-0.427009668	M1	Female	trans
cg12020396_LINC00544	3.15E-05	0.000121724	0.58704552	M1	Female	trans
cg16593845_RN7SKP58	3.15E-05	0.000121724	-0.359282971	M1	Female	trans
cg12793111_RNU6-935P	3.15E-05	0.000121724	-0.393735878	M1	Female	trans
cg08047401_HRK	3.15E-05	0.000121725	-0.538472731	M1	Female	trans
cg04305691_RNU6ATAC33P	3.15E-05	0.000121725	-0.40504481	M1	Female	trans
cg25320763_ENSG00000224302	3.15E-05	0.000121726	-0.488311137	M1	Female	trans
cg13712952_CYP2D7	3.15E-05	0.000121726	-0.380198057	M1	Female	trans
cg12955111_VGLL3	3.15E-05	0.000121727	-0.667722818	M1	Female	trans
cg22654507_IGHD4-17	3.15E-05	0.000121727	-0.485027189	M1	Female	trans
cg24959901_MIR1251	3.15E-05	0.000121727	-0.619282241	M1	Female	trans
cg01512132_RNU1-123P	3.15E-05	0.00012173	-0.500424129	M1	Female	trans
cg19285799_RNU6-584P	3.15E-05	0.000121731	-0.470382625	M1	Female	trans
cg10766341_ARL5AP4	3.15E-05	0.000121736	-0.738431006	M1	Female	trans
cg08069675_WNT3A	3.15E-05	0.000121736	-0.481443621	M1	Female	trans
cg23151860_ENSG00000239288	3.15E-05	0.000121737	-0.596791195	M1	Female	trans
cg08823359_RNA5SP507	3.15E-05	0.000121741	0.489401482	M1	Female	trans
cg13712952_NPIPB15	3.15E-05	0.000121741	-0.393946729	M1	Female	trans
cg13121357_ALX3	3.15E-05	0.000121742	-0.515956526	M1	Female	trans
cg15859083_SH2B2	3.15E-05	0.000121743	-0.645150715	M1	Female	trans
cg13273076_BNIP5	3.15E-05	0.000121744	-0.289429712	M1	Female	trans
cg21516302_RNU6-1260P	3.15E-05	0.000121745	-0.303520003	M1	Female	trans
cg25481838_ENSG00000225002	3.15E-05	0.000121745	-0.489227678	M1	Female	trans
cg04608271_KRTAP1-5	3.15E-05	0.000121747	-0.546737518	M1	Female	trans
cg15197135_SPCS2P4	3.15E-05	0.000121748	-0.437247155	M1	Female	trans
cg12377084_SNORD123	3.15E-05	0.000121748	-0.826380974	M1	Female	trans
cg25971649_HOXA4	3.15E-05	0.000121748	-0.434474906	M1	Female	trans
cg18687468_RPA2P2	3.15E-05	0.000121748	-0.249504529	M1	Female	trans
cg18687468_ENSG00000225304	3.15E-05	0.000121748	-0.611604259	M1	Female	trans
cg18687468_GRPEL2P2	3.15E-05	0.000121748	-0.326508347	M1	Female	trans
cg18687468_LINC01804	3.15E-05	0.000121748	-0.667812024	M1	Female	trans
cg18687468_IGKV2D-26	3.15E-05	0.000121748	-0.074319358	M1	Female	trans
cg18687468_OR51N1P	3.15E-05	0.000121748	-0.300269948	M1	Female	trans
cg18687468_MIR1-1HG	3.15E-05	0.000121748	-0.528345608	M1	Female	trans
cg18687468_ENSG00000225387	3.15E-05	0.000121748	-0.333906012	M1	Female	trans
cg18687468_ACTG1P21	3.15E-05	0.000121748	-0.744420997	M1	Female	trans
cg18687468_RNA5SP232	3.15E-05	0.000121748	-0.744420997	M1	Female	trans
cg18687468_ENSG00000227459	3.15E-05	0.000121748	-0.744420997	M1	Female	trans
cg18687468_ENSG00000227930	3.15E-05	0.000121748	-0.744420997	M1	Female	trans
cg18687468_ENSG00000236238	3.15E-05	0.000121748	-0.744420997	M1	Female	trans
cg01028619_MTND5P19	3.15E-05	0.000121748	-0.356673687	M1	Female	trans
cg01028619_KIR3DL3	3.15E-05	0.000121748	-0.502541098	M1	Female	trans
cg01028619_ENSG00000218476	3.15E-05	0.000121748	-0.502541098	M1	Female	trans
cg01028619_ENSG00000227679	3.15E-05	0.000121748	-0.500414224	M1	Female	trans
cg01028619_ENSG00000234938	3.15E-05	0.000121748	-0.28166347	M1	Female	trans
cg05292018_MIR608	3.15E-05	0.000121748	-0.387419567	M1	Female	trans
cg02444715_MIR647	3.15E-05	0.00012175	-0.365011715	M1	Female	trans
cg23839761_ENSG00000225191	3.15E-05	0.00012175	0.672989707	M1	Female	trans
cg06836895_VN1R110P	3.15E-05	0.000121754	-0.353126985	M1	Female	trans
cg15593298_ENSG00000229262	3.15E-05	0.000121754	0.632487225	M1	Female	trans
cg23440389_GRID2	3.15E-05	0.000121754	-0.452622661	M1	Female	trans
cg19569208_LINC00636	3.15E-05	0.000121755	0.441548096	M1	Female	trans
cg10530063_ENSG00000240093	3.15E-05	0.000121755	0.410345474	M1	Female	trans
cg14532138_ENSG00000231188	3.15E-05	0.000121755	-0.360816377	M1	Female	trans
cg22626897_ZPLD1	3.15E-05	0.000121755	-0.496135521	M1	Female	trans
cg11390628_LINC02791	3.15E-05	0.000121757	-0.663099634	M1	Female	trans
cg17725166_WBP11P2	3.15E-05	0.000121759	-0.460067427	M1	Female	trans
cg17366173_SMIM5	3.15E-05	0.000121759	-0.481164754	M1	Female	trans
cg08004951_LINC02151	3.15E-05	0.000121762	-0.603556598	M1	Female	trans
cg08069675_SYNGR1	3.15E-05	0.000121762	-0.485238715	M1	Female	trans
cg26329715_TBL3	3.15E-05	0.000121766	-0.499230987	M1	Female	trans
cg19148440_FEN1P1	3.15E-05	0.000121767	0.46292859	M1	Female	trans
cg14584450_RNA5SP355	3.15E-05	0.000121768	-0.670731614	M1	Female	trans
cg04544994_RN7SL683P	3.15E-05	0.000121768	-0.614959934	M1	Female	trans
cg13700458_ENSG00000225303	3.15E-05	0.000121773	-0.386182744	M1	Female	trans
cg02282594_ENSG00000232200	3.15E-05	0.000121774	0.74480474	M1	Female	trans
cg20614067_RPS15AP7	3.15E-05	0.000121782	-0.543389737	M1	Female	trans
cg02303400_IL19	3.15E-05	0.000121787	-0.583801917	M1	Female	trans
cg20154216_KRTAP27-1	3.15E-05	0.000121787	-0.246501037	M1	Female	trans
cg19111078_PRDM13	3.15E-05	0.000121792	-0.485099123	M1	Female	trans
cg04101572_MIR1286	3.15E-05	0.000121793	-0.466159248	M1	Female	trans
cg11314630_MIR370	3.15E-05	0.000121794	-1.003657978	M1	Female	trans
cg25344969_RNU6-984P	3.15E-05	0.000121796	-0.462911331	M1	Female	trans
cg00507815_ENSG00000227542	3.15E-05	0.000121797	-0.480858566	M1	Female	trans
cg01301741_KRT223P	3.15E-05	0.000121798	-0.389053421	M1	Female	trans
cg15520372_OR8A1	3.15E-05	0.000121799	-0.574134715	M1	Female	trans
cg23073032_NUDT7	3.15E-05	0.000121799	0.395109123	M1	Female	trans
cg07701610_ZNF735	3.15E-05	0.0001218	-0.474294616	M1	Female	trans
cg19761267_LINC01625	3.15E-05	0.0001218	-0.349320127	M1	Female	trans
cg18453320_RNU6-294P	3.15E-05	0.000121801	-0.543806457	M1	Female	trans
cg03248151_KRT74	3.15E-05	0.000121803	-0.709895499	M1	Female	trans
cg02546601_ITGAD	3.15E-05	0.000121805	-0.48832433	M1	Female	trans
cg11314630_BMP2KL	3.15E-05	0.000121808	-0.747866372	M1	Female	trans
cg03005781_DOK6	3.15E-05	0.000121812	-0.437701124	M1	Female	trans
cg06736785_TMEM54	3.15E-05	0.000121817	-0.598656541	M1	Female	trans
cg02342233_LAMTOR3P1	3.15E-05	0.00012182	-1.165201568	M1	Female	trans
cg20571761_KRT8P26	3.15E-05	0.000121822	-0.499259241	M1	Female	trans
cg09201130_ENSG00000230707	3.15E-05	0.000121823	0.68017659	M1	Female	trans
cg00108210_TRGVA	3.15E-05	0.000121823	-0.524545177	M1	Female	trans
cg25855415_TAPBPL	3.15E-05	0.00012183	0.503180448	M1	Female	trans
cg05874519_SPAM1	3.15E-05	0.00012183	-0.206163732	M1	Female	trans
cg14683563_NPTX1	3.15E-05	0.00012183	-0.370555205	M1	Female	trans
cg11390628_SLC25A37	3.15E-05	0.00012184	-0.818143887	M1	Female	trans
cg14294245_GREM1	3.15E-05	0.000121844	-0.601349478	M1	Female	trans
cg22040274_LEFTY2	3.15E-05	0.000121846	-0.615955743	M1	Female	trans
cg22114242_ENSG00000231505	3.15E-05	0.000121846	-0.510266273	M1	Female	trans
cg02078039_SPINT5P	3.15E-05	0.000121849	0.510751123	M1	Female	trans
cg15554429_ASB11	3.15E-05	0.000121849	-0.560319279	M1	Female	trans
cg05472380_HSPD1P7	3.15E-05	0.000121851	-0.667427009	M1	Female	trans
cg14995921_ENSG00000240573	3.15E-05	0.000121851	-0.594450333	M1	Female	trans
cg24503796_MFAP5	3.15E-05	0.000121855	0.753362482	M1	Female	trans
cg04475157_RARRES2P3	3.15E-05	0.000121856	-0.41227519	M1	Female	trans
cg06169048_ENSG00000232896	3.15E-05	0.000121858	-0.62870261	M1	Female	trans
cg07825114_CGB2	3.15E-05	0.000121862	0.235684534	M1	Female	trans
cg10620680_RETNLB	3.15E-05	0.000121867	0.730055989	M1	Female	trans
cg03697766_LINC01248	3.15E-05	0.000121867	-0.474158009	M1	Female	trans
cg08317284_ODAD2	3.15E-05	0.000121867	0.407674153	M1	Female	trans
cg10737898_ANKRD1	3.15E-05	0.000121867	-0.660054572	M1	Female	trans
cg03894102_TMPRSS11F	3.15E-05	0.000121867	-0.508253112	M1	Female	trans
cg05836256_MIR370	3.15E-05	0.000121869	-0.477266083	M1	Female	trans
cg08844365_ENSG00000223986	3.15E-05	0.000121872	0.688407336	M1	Female	trans
cg07805383_TMEM114	3.15E-05	0.000121873	-0.652458062	M1	Female	trans
cg01178818_NRIP3	3.15E-05	0.000121873	-0.539958677	M1	Female	trans
cg19439837_CRNN	3.15E-05	0.000121873	-0.452810092	M1	Female	trans
cg27551718_GS1-600G8.3	3.15E-05	0.000121873	-0.511781778	M1	Female	trans
cg06346667_LINC02046	3.15E-05	0.000121875	0.678581301	M1	Female	trans
cg12081434_OR4Q2	3.15E-05	0.000121877	-0.543252863	M1	Female	trans
cg24711512_CALN1	3.15E-05	0.000121878	-0.474616586	M1	Female	trans
cg27423087_ENSG00000226955	3.15E-05	0.000121878	-0.484625502	M1	Female	trans
cg17686337_ENSG00000241520	3.15E-05	0.000121878	-0.369783802	M1	Female	trans
cg15032844_HMGB1P25	3.15E-05	0.000121878	-0.224661996	M1	Female	trans
cg15032844_IGKV1D-43	3.15E-05	0.000121878	-0.145943271	M1	Female	trans
cg15032844_PLSCR5-AS1	3.15E-05	0.000121878	-0.490617847	M1	Female	trans
cg15032844_RPL21P66	3.15E-05	0.000121878	-0.546899747	M1	Female	trans
cg15032844_MIR758	3.15E-05	0.000121878	-0.245308924	M1	Female	trans
cg15032844_KRTAP4-8	3.15E-05	0.000121878	-0.38815681	M1	Female	trans
cg15032844_SNORA72	3.15E-05	0.000121878	-0.38815681	M1	Female	trans
cg15032844_ENSG00000223777	3.15E-05	0.000121878	-0.546899747	M1	Female	trans
cg15032844_ENSG00000224247	3.15E-05	0.000121878	-0.546899747	M1	Female	trans
cg15032844_ENSG00000227760	3.15E-05	0.000121878	-0.546899747	M1	Female	trans
cg15032844_ENSG00000228772	3.15E-05	0.000121878	-0.546899747	M1	Female	trans
cg19472786_ESX1	3.15E-05	0.000121879	-0.692424002	M1	Female	trans
cg14267705_ENSG00000232259	3.15E-05	0.000121879	-0.422453821	M1	Female	trans
cg23891601_ENSG00000238410	3.15E-05	0.000121883	-0.631373781	M1	Female	trans
cg15333688_GCGR	3.15E-05	0.000121885	-0.430812743	M1	Female	trans
cg11376872_KRT18P19	3.15E-05	0.000121887	-0.862266656	M1	Female	trans
cg11390628_SEMA6D	3.15E-05	0.000121888	-0.730821259	M1	Female	trans
cg16490805_OR6T1	3.15E-05	0.000121888	-0.562447541	M1	Female	trans
cg20657843_TNFRSF1A	3.15E-05	0.000121889	-0.474290773	M1	Female	trans
cg03033996_AADACP1	3.15E-05	0.00012189	-0.499757579	M1	Female	trans
cg05222671_ACTBP1	3.15E-05	0.000121891	-0.395559679	M1	Female	trans
cg09640764_ENSG00000226199	3.15E-05	0.000121892	-0.30451714	M1	Female	trans
cg10178621_TAFA5	3.15E-05	0.000121892	-0.550838529	M1	Female	trans
cg21828663_FOXD3	3.15E-05	0.000121892	-0.445968906	M1	Female	trans
cg17653352_KIF5C	3.15E-05	0.000121892	-0.543214349	M1	Female	trans
cg11023174_DAB1	3.15E-05	0.000121892	-0.598619224	M1	Female	trans
cg04667681_NCKAP5-IT1	3.15E-05	0.000121892	-0.520252873	M1	Female	trans
cg08945452_ENSG00000213527	3.15E-05	0.000121892	0.310711387	M1	Female	trans
cg08844974_ENPEP	3.15E-05	0.000121893	-0.458424943	M1	Female	trans
cg00935234_ENSG00000238215	3.15E-05	0.000121894	-0.540718931	M1	Female	trans
cg12877532_GPR141	3.15E-05	0.000121894	-0.461513247	M1	Female	trans
cg03025569_RNU6-984P	3.15E-05	0.000121894	-0.456981223	M1	Female	trans
cg09563600_OR6C71P	3.15E-05	0.0001219	-0.704731781	M1	Female	trans
cg10714222_ENSG00000227217	3.15E-05	0.000121902	0.219016963	M1	Female	trans
cg04667681_RPL21P32	3.15E-05	0.000121904	-0.415056149	M1	Female	trans
cg06568056_HAPLN4	3.15E-05	0.000121906	0.560778062	M1	Female	trans
cg21855143_ZNF733P	3.15E-05	0.000121907	-0.563833673	M1	Female	trans
cg25181525_PPIAP66	3.15E-05	0.000121907	-0.630187194	M1	Female	trans
cg00458691_ENSG00000225005	3.15E-05	0.000121907	-0.330730829	M1	Female	trans
cg23238869_ITGA5	3.15E-05	0.000121907	-0.52308099	M1	Female	trans
cg10991855_TMEM235	3.15E-05	0.000121908	-0.559745316	M1	Female	trans
cg18730194_TBC1D3P3	3.15E-05	0.000121908	-0.303739458	M1	Female	trans
cg19263847_OR7E140P	3.15E-05	0.000121908	-0.5795852	M1	Female	trans
cg05715917_DNAI3	3.15E-05	0.000121908	-0.535818031	M1	Female	trans
cg01178818_RPS27P23	3.15E-05	0.000121909	-0.714320634	M1	Female	trans
cg05481981_ENSG00000236118	3.15E-05	0.000121909	-0.350321353	M1	Female	trans
cg07914267_KIF23	3.15E-05	0.000121909	-0.579927767	M1	Female	trans
cg04608651_KBTBD11	3.15E-05	0.00012191	0.489371549	M1	Female	trans
cg18693421_BECN2	3.15E-05	0.00012191	0.788114641	M1	Female	trans
cg14562619_ENSG00000233494	3.15E-05	0.000121915	-0.442692862	M1	Female	trans
cg16027775_ANKRD11P1	3.15E-05	0.000121915	0.446119198	M1	Female	trans
cg21431072_LINC00901	3.15E-05	0.000121916	-0.47057735	M1	Female	trans
cg21229317_SNORD94	3.15E-05	0.000121916	-0.722643187	M1	Female	trans
cg05497124_OR51H2P	3.15E-05	0.000121916	-0.574294067	M1	Female	trans
cg18805486_ENSG00000243155	3.15E-05	0.000121918	-0.397297996	M1	Female	trans
cg06432604_MINAR2	3.15E-05	0.000121918	-0.424474438	M1	Female	trans
cg12877532_TOP2A	3.15E-05	0.000121922	-0.474550358	M1	Female	trans
cg20852862_CNGB1	3.15E-05	0.000121922	-0.597859915	M1	Female	trans
cg22871253_SRRM1P2	3.15E-05	0.000121922	0.726011486	M1	Female	trans
cg12176654_CST7	3.15E-05	0.000121922	-1.038230498	M1	Female	trans
cg23238869_LSP1P3	3.15E-05	0.000121922	-0.52413011	M1	Female	trans
cg06300469_TMSB4XP2	3.15E-05	0.000121922	0.410011457	M1	Female	trans
cg05138064_ROR1	3.15E-05	0.000121923	-0.493109896	M1	Female	trans
cg17334266_SFRP1	3.15E-05	0.000121928	-0.591782753	M1	Female	trans
cg08380910_ANKRD30B	3.15E-05	0.000121928	-0.483740023	M1	Female	trans
cg09422908_LINC01102	3.15E-05	0.000121929	-0.50547754	M1	Female	trans
cg18687588_ZG16B	3.15E-05	0.000121933	-0.455645881	M1	Female	trans
cg08044704_SERPINE2	3.15E-05	0.000121937	-0.659446547	M1	Female	trans
cg18474443_CDY4P	3.15E-05	0.000121938	-0.477509389	M1	Female	trans
cg04001978_ACNATP	3.15E-05	0.000121938	-0.566550245	M1	Female	trans
cg11916219_SRSF3P6	3.15E-05	0.000121938	0.245222981	M1	Female	trans
cg08894280_MCEMP1	3.15E-05	0.000121941	-0.394903373	M1	Female	trans
cg08776711_TRAV20	3.15E-05	0.000121941	-0.277610023	M1	Female	trans
cg00090697_SPINT4	3.15E-05	0.000121944	-0.471795927	M1	Female	trans
cg05292018_LINC01264	3.15E-05	0.000121945	-0.38154495	M1	Female	trans
cg02332174_UGT3A1	3.15E-05	0.000121946	-0.537788754	M1	Female	trans
cg07559745_DEFB103A	3.15E-05	0.000121949	0.875237254	M1	Female	trans
cg22389545_CTAG1B	3.15E-05	0.000121951	0.467482314	M1	Female	trans
cg11376872_RET	3.15E-05	0.000121954	-0.95673153	M1	Female	trans
cg01089498_RPL21P108	3.15E-05	0.000121959	0.589948276	M1	Female	trans
cg05818000_NHSL2	3.15E-05	0.00012196	-0.655990915	M1	Female	trans
cg27036347_CHD5	3.15E-05	0.00012196	-0.613939026	M1	Female	trans
cg05490608_ENSG00000223947	3.15E-05	0.000121964	-0.557004767	M1	Female	trans
cg10549984_RPL32P27	3.15E-05	0.000121966	-0.49573528	M1	Female	trans
cg09607298_ZNF705G	3.15E-05	0.000121968	-0.550220563	M1	Female	trans
cg16593845_GPX5	3.15E-05	0.000121968	-0.475224054	M1	Female	trans
cg04750027_TMEM35A	3.15E-05	0.000121969	-0.42865236	M1	Female	trans
cg05868023_OR55B1P	3.15E-05	0.000121969	0.39443288	M1	Female	trans
cg24304928_PTBP2	3.15E-05	0.00012197	-0.406506699	M1	Female	trans
cg14987596_PSAT1P2	3.15E-05	0.000121971	-0.46026737	M1	Female	trans
cg09658813_ENSG00000224555	3.15E-05	0.000121971	-0.628430542	M1	Female	trans
cg17172946_CHCHD4P4	3.15E-05	0.000121974	-0.44853503	M1	Female	trans
cg16596598_MDC1-AS1	3.15E-05	0.000121974	-0.882252816	M1	Female	trans
cg18087761_NUDT9	3.15E-05	0.000121975	-0.528987206	M1	Female	trans
cg18811157_COL4A2	3.15E-05	0.000121975	-0.498236523	M1	Female	trans
cg17741818_RNU5E-8P	3.15E-05	0.000121977	0.702524746	M1	Female	trans
cg22646311_ARHGEF9-IT1	3.15E-05	0.00012198	0.439824471	M1	Female	trans
cg04639241_RNU6-877P	3.15E-05	0.00012198	-0.400692062	M1	Female	trans
cg13127920_TCF7L1-IT1	3.15E-05	0.00012198	-0.607648199	M1	Female	trans
cg20225678_BTNL3	3.15E-05	0.000121984	-0.375562672	M1	Female	trans
cg11687389_PPIAP37	3.15E-05	0.000121984	-0.435064349	M1	Female	trans
cg21175760_C2orf78	3.15E-05	0.000121985	-0.603043593	M1	Female	trans
cg12081434_AP1S2P1	3.15E-05	0.000121985	-0.507379548	M1	Female	trans
cg07485723_FGF5	3.15E-05	0.000121986	0.333583703	M1	Female	trans
cg18251222_SLC25A48	3.15E-05	0.000121989	0.596519282	M1	Female	trans
cg26329715_MCRIP1	3.15E-05	0.000121989	-0.488065659	M1	Female	trans
cg02444715_RN7SL692P	3.15E-05	0.000121991	-0.308067183	M1	Female	trans
cg12823408_VN1R10P	3.15E-05	0.000121992	-0.63193496	M1	Female	trans
cg18976191_ENSG00000225411	3.15E-05	0.000121993	-0.433566738	M1	Female	trans
cg10787600_CHRM4	3.15E-05	0.000121993	-0.999589579	M1	Female	trans
cg01227445_OTOA	3.15E-05	0.000121994	-0.601098121	M1	Female	trans
cg06723626_SEMA3B-AS1	3.16E-05	0.000121995	-0.48588444	M1	Female	trans
cg11110036_ENSG00000236376	3.16E-05	0.000121995	-0.536394233	M1	Female	trans
cg03192186_FSHB	3.16E-05	0.000121996	-0.478491636	M1	Female	trans
cg04698114_RHBDL3	3.16E-05	0.000121996	-0.506498425	M1	Female	trans
cg19111078_U3	3.16E-05	0.000121996	-0.43326402	M1	Female	trans
cg14483806_KRTAP2-3	3.16E-05	0.000121998	-0.027466514	M1	Female	trans
cg24294835_KCNE3	3.16E-05	0.000122	-0.566532447	M1	Female	trans
cg09076900_C1R	3.16E-05	0.000122001	-0.647751138	M1	Female	trans
cg12823408_ANXA2P3	3.16E-05	0.000122001	-0.547301998	M1	Female	trans
cg00490039_ENSG00000229413	3.16E-05	0.000122002	-0.809156788	M1	Female	trans
cg07474672_KRTAP10-11	3.16E-05	0.000122003	-0.375588021	M1	Female	trans
cg19074709_GDNF	3.16E-05	0.000122003	-0.452859214	M1	Female	trans
cg17947922_RN7SL183P	3.16E-05	0.000122003	-0.712215837	M1	Female	trans
cg03822746_FUT1	3.16E-05	0.000122005	-0.429797422	M1	Female	trans
cg06620353_TNNT2	3.16E-05	0.000122011	-0.465252707	M1	Female	trans
cg21945639_RNU4ATAC2P	3.16E-05	0.000122011	0.571097282	M1	Female	trans
cg12426214_MTND5P19	3.16E-05	0.000122011	-0.404939725	M1	Female	trans
cg12426214_KIR3DL3	3.16E-05	0.000122011	-0.570546304	M1	Female	trans
cg12426214_ENSG00000218476	3.16E-05	0.000122011	-0.570546304	M1	Female	trans
cg12426214_ENSG00000227679	3.16E-05	0.000122011	-0.568131616	M1	Female	trans
cg12426214_ENSG00000234938	3.16E-05	0.000122011	-0.319778925	M1	Female	trans
cg17004893_ENSG00000225240	3.16E-05	0.000122015	-0.621290876	M1	Female	trans
cg27582739_BHLHA9	3.16E-05	0.000122018	1.018965103	M1	Female	trans
cg04701257_NDUFB11P1	3.16E-05	0.000122021	-0.455150305	M1	Female	trans
cg13879653_ENSG00000235140	3.16E-05	0.000122024	-0.513347543	M1	Female	trans
cg23806708_RN7SKP202	3.16E-05	0.000122025	-0.498774489	M1	Female	trans
cg16387151_ENSG00000233739	3.16E-05	0.000122026	0.752960522	M1	Female	trans
cg16274716_RNU6-591P	3.16E-05	0.000122026	-0.594798999	M1	Female	trans
cg24668990_MAT1A	3.16E-05	0.000122027	0.640757878	M1	Female	trans
cg17372378_REL	3.16E-05	0.00012203	-0.585313419	M1	Female	trans
cg11367421_SNORD115-29	3.16E-05	0.000122031	-0.455774987	M1	Female	trans
cg13707123_ENSG00000237954	3.16E-05	0.000122031	-0.320135293	M1	Female	trans
cg13707123_ST6GALNAC2P1	3.16E-05	0.000122031	-0.55578221	M1	Female	trans
cg13646041_FAM167A-AS1	3.16E-05	0.000122031	-0.467907143	M1	Female	trans
cg12081434_KRTAP20-2	3.16E-05	0.000122031	-0.406604464	M1	Female	trans
cg23921689_GTSF1	3.16E-05	0.000122031	-0.209909121	M1	Female	trans
cg09575750_HORMAD1	3.16E-05	0.000122032	-0.571147246	M1	Female	trans
cg04337937_SVIL2P	3.16E-05	0.000122033	-0.641440514	M1	Female	trans
cg00456950_RNU6-525P	3.16E-05	0.000122034	-0.568333452	M1	Female	trans
cg15099537_CHI3L2	3.16E-05	0.000122042	-0.342702507	M1	Female	trans
cg09299773_SNX10	3.16E-05	0.000122042	-0.501081478	M1	Female	trans
cg27178540_ALDH7A1P4	3.16E-05	0.000122046	-0.737789132	M1	Female	trans
cg17725166_MTCYBP3	3.16E-05	0.000122047	-0.323851122	M1	Female	trans
cg09543047_SOGA3	3.16E-05	0.000122047	-0.408466763	M1	Female	trans
cg01083651_BTF3L4P4	3.16E-05	0.000122048	-0.393696298	M1	Female	trans
cg25366472_RNU6-252P	3.16E-05	0.00012205	-0.476564521	M1	Female	trans
cg23391086_CHRNA3	3.16E-05	0.000122051	-0.490754193	M1	Female	trans
cg11916219_CCR1	3.16E-05	0.000122052	0.453890619	M1	Female	trans
cg23805120_ENSG00000233415	3.16E-05	0.000122053	-0.422801391	M1	Female	trans
cg25135012_ENSG00000206776	3.16E-05	0.000122054	-0.318467305	M1	Female	trans
cg11464377_ENSG00000213393	3.16E-05	0.000122058	-0.765748667	M1	Female	trans
cg20313696_ENSG00000232906	3.16E-05	0.000122059	-0.594877438	M1	Female	trans
cg01473983_PIK3IP1	3.16E-05	0.00012206	-0.65761815	M1	Female	trans
cg06752779_PPP1R3G	3.16E-05	0.000122061	-0.518098487	M1	Female	trans
cg24304928_RNA5SP308	3.16E-05	0.000122061	-0.399845809	M1	Female	trans
cg06024364_RANBP17	3.16E-05	0.000122061	-0.417719651	M1	Female	trans
cg24186114_RNU6-1083P	3.16E-05	0.000122061	-0.681821247	M1	Female	trans
cg11056057_ENSG00000234021	3.16E-05	0.000122064	-0.586611417	M1	Female	trans
cg20369573_CDRT4	3.16E-05	0.000122064	-0.510895556	M1	Female	trans
cg18927032_ENSG00000234647	3.16E-05	0.000122065	-0.453516096	M1	Female	trans
cg04667681_KCTD9P4	3.16E-05	0.000122066	-0.446651161	M1	Female	trans
cg26539736_ENSG00000236042	3.16E-05	0.000122066	-0.480745589	M1	Female	trans
cg10040153_ENSG00000232729	3.16E-05	0.000122067	-0.571583058	M1	Female	trans
cg12597558_RNU6-487P	3.16E-05	0.00012207	-0.470418942	M1	Female	trans
cg08055490_KRT87P	3.16E-05	0.00012207	-0.465166333	M1	Female	trans
cg01742177_ALOX15	3.16E-05	0.00012207	-0.350442336	M1	Female	trans
cg24130945_CD177P1	3.16E-05	0.000122072	-0.594502207	M1	Female	trans
cg26307193_SLC39A3	3.16E-05	0.000122074	-0.483858519	M1	Female	trans
cg01791737_ENSG00000239920	3.16E-05	0.000122075	0.338301264	M1	Female	trans
cg13500029_TMEM140	3.16E-05	0.000122076	-0.424254911	M1	Female	trans
cg09990103_ENSG00000237268	3.16E-05	0.000122078	-0.293037225	M1	Female	trans
cg02950209_SNORD77B	3.16E-05	0.000122078	-0.435602263	M1	Female	trans
cg08515884_RNU7-187P	3.16E-05	0.000122078	-0.272390761	M1	Female	trans
cg10659736_CELP	3.16E-05	0.000122081	-0.558591759	M1	Female	trans
cg23663942_NXPH4	3.16E-05	0.000122081	-0.421350041	M1	Female	trans
cg19412031_MIR181A2HG	3.16E-05	0.000122081	0.464160369	M1	Female	trans
cg12932951_LMO7DN	3.16E-05	0.000122084	-0.58589089	M1	Female	trans
cg21407000_ABRA	3.16E-05	0.000122085	-0.796019387	M1	Female	trans
cg19690148_PRSS40B	3.16E-05	0.000122085	-0.512791104	M1	Female	trans
cg16278658_CDKN1A	3.16E-05	0.000122115	-0.50472004	M1	Female	trans
cg11950994_PLK5	3.16E-05	0.000122115	-0.620120319	M1	Female	trans
cg22635676_CBARP	3.16E-05	0.000122116	0.610175358	M1	Female	trans
cg24267038_OPN1LW	3.16E-05	0.00012212	-0.574673998	M1	Female	trans
cg20134394_CXCL12	3.16E-05	0.000122124	-0.463625296	M1	Female	trans
cg16727906_ENSG00000179755	3.16E-05	0.000122129	-0.457210052	M1	Female	trans
cg08498272_RNU4-40P	3.16E-05	0.000122129	-0.648553774	M1	Female	trans
cg03854071_AMY1A	3.16E-05	0.00012213	0.560196017	M1	Female	trans
cg16119907_ENSG00000229213	3.16E-05	0.000122132	-0.309824062	M1	Female	trans
cg05735659_ENSG00000229738	3.16E-05	0.000122132	0.343272079	M1	Female	trans
cg23238869_RASGRP4	3.16E-05	0.000122132	-0.541770006	M1	Female	trans
cg11687389_PLEKHO1	3.16E-05	0.000122135	-0.506062033	M1	Female	trans
cg04571903_ENSG00000226012	3.16E-05	0.000122135	-0.605968446	M1	Female	trans
cg20695805_ZAR1	3.16E-05	0.000122136	0.50508072	M1	Female	trans
cg02673703_ENSG00000242747	3.16E-05	0.000122137	-0.418893813	M1	Female	trans
cg25421560_SLC2A14	3.16E-05	0.000122137	-0.782874033	M1	Female	trans
cg00534626_ENSG00000241804	3.16E-05	0.000122138	-0.697377834	M1	Female	trans
cg18091591_FABP5P7	3.16E-05	0.000122143	-0.535825817	M1	Female	trans
cg13641244_HELT	3.16E-05	0.000122143	-0.510398115	M1	Female	trans
cg16581747_KRT12	3.16E-05	0.000122149	-0.630009062	M1	Female	trans
cg02921852_ENSG00000229242	3.16E-05	0.000122149	0.793700925	M1	Female	trans
cg13188416_CICP2	3.16E-05	0.00012215	0.445774906	M1	Female	trans
cg05065888_ENSG00000225056	3.16E-05	0.00012215	-0.305678527	M1	Female	trans
cg07020979_RPL23AP80	3.16E-05	0.00012215	-0.507523647	M1	Female	trans
cg09024862_ENSG00000236378	3.16E-05	0.000122153	-0.583085661	M1	Female	trans
cg21428780_ESX1	3.16E-05	0.000122153	-0.907094567	M1	Female	trans
cg19693276_KRT12	3.16E-05	0.000122153	-0.986892011	M1	Female	trans
cg18701685_CEACAMP4	3.16E-05	0.000122154	0.465238784	M1	Female	trans
cg19831612_RNU2-29P	3.16E-05	0.000122157	-0.59101194	M1	Female	trans
cg12910951_TRBV5-5	3.16E-05	0.00012216	0.565835247	M1	Female	trans
cg22541535_ENSG00000229559	3.16E-05	0.000122164	-0.663521028	M1	Female	trans
cg25102279_ENSG00000233645	3.16E-05	0.000122164	-0.407580432	M1	Female	trans
cg01610685_LBP	3.16E-05	0.000122164	-0.621867559	M1	Female	trans
cg04198854_CYP3A43	3.16E-05	0.000122164	-0.375898242	M1	Female	trans
cg27017993_ENSG00000230229	3.16E-05	0.000122164	-0.366987978	M1	Female	trans
cg18343923_RNA5SP245	3.16E-05	0.000122164	-0.60143454	M1	Female	trans
cg21073223_ENSG00000230781	3.16E-05	0.000122165	-0.432631363	M1	Female	trans
cg18447344_CSH1	3.16E-05	0.000122165	-0.577452006	M1	Female	trans
cg03863817_RNU6-829P	3.16E-05	0.000122166	-0.575788307	M1	Female	trans
cg15933501_RPS29P9	3.16E-05	0.000122167	-0.250556202	M1	Female	trans
cg08268925_XRCC2	3.16E-05	0.000122167	-0.476942638	M1	Female	trans
cg10653573_OR2AI1P	3.16E-05	0.000122167	-0.525587195	M1	Female	trans
cg18323220_RNA5SP195	3.16E-05	0.000122169	-0.808453324	M1	Female	trans
cg23209353_RPS13P3	3.16E-05	0.000122173	-0.574893668	M1	Female	trans
cg27256177_ENSG00000237532	3.16E-05	0.000122177	-0.46732358	M1	Female	trans
cg02982951_SPATA3	3.16E-05	0.000122178	-0.311076104	M1	Female	trans
cg07917878_ENSG00000243349	3.16E-05	0.000122178	-0.920317065	M1	Female	trans
cg07020979_ENSG00000217631	3.16E-05	0.000122178	-0.429022477	M1	Female	trans
cg09025741_ZAR1	3.16E-05	0.000122178	-0.499206282	M1	Female	trans
cg17714861_EIF4E1B	3.16E-05	0.000122178	-0.396790581	M1	Female	trans
cg26686753_LINC01880	3.16E-05	0.00012218	-0.667575495	M1	Female	trans
cg15335251_LY6G5B	3.16E-05	0.000122182	-0.74010965	M1	Female	trans
cg06619156_AKR1D1	3.16E-05	0.000122184	-0.692036802	M1	Female	trans
cg24567967_TTC9	3.16E-05	0.000122184	-0.609872387	M1	Female	trans
cg13500029_RSAD2	3.16E-05	0.000122184	-0.39351367	M1	Female	trans
cg14516589_ENSG00000236168	3.16E-05	0.000122184	-0.264281739	M1	Female	trans
cg14516589_ENSG00000237741	3.16E-05	0.000122184	-0.473170222	M1	Female	trans
cg25505551_RNU6-895P	3.16E-05	0.000122184	-0.359474192	M1	Female	trans
cg02639667_RN7SKP178	3.16E-05	0.000122193	0.383712639	M1	Female	trans
cg04924345_ASAH2	3.16E-05	0.000122195	-0.582458161	M1	Female	trans
cg12910951_ENSG00000230322	3.16E-05	0.000122199	0.627658659	M1	Female	trans
cg11935063_ENSG00000231883	3.16E-05	0.000122205	-0.674419926	M1	Female	trans
cg05056349_BCL2A1	3.16E-05	0.000122205	0.58473318	M1	Female	trans
cg11022062_RNU4-34P	3.16E-05	0.000122207	-0.347947197	M1	Female	trans
cg03029993_TRBV6-5	3.16E-05	0.000122209	-0.51729055	M1	Female	trans
cg01753920_ENSG00000236173	3.16E-05	0.00012221	-0.499713404	M1	Female	trans
cg09651708_LINC00322	3.16E-05	0.000122214	-0.444388528	M1	Female	trans
cg16651518_RNU6-258P	3.16E-05	0.000122214	-0.460310223	M1	Female	trans
cg24968733_POU4F2	3.16E-05	0.000122216	-0.552795534	M1	Female	trans
cg12877532_CALCOCO2	3.16E-05	0.000122217	-0.43473652	M1	Female	trans
cg17725166_ENSG00000223428	3.16E-05	0.000122219	-0.36811536	M1	Female	trans
cg13168050_RPL23AP71	3.16E-05	0.000122221	-0.655631731	M1	Female	trans
cg11074353_SYN3	3.16E-05	0.000122222	-0.584602349	M1	Female	trans
cg27169709_TRAV8-4	3.16E-05	0.000122222	-0.705314277	M1	Female	trans
cg13871921_RNU6-588P	3.16E-05	0.000122224	-0.785925061	M1	Female	trans
cg12571007_CFAP221	3.16E-05	0.000122224	-0.415486002	M1	Female	trans
cg08296131_ZNF586	3.16E-05	0.000122226	-0.570458132	M1	Female	trans
cg20100002_ENSG00000235168	3.16E-05	0.000122226	-0.488907197	M1	Female	trans
cg23670372_SNORD82	3.16E-05	0.000122233	-0.411915619	M1	Female	trans
cg00912942_RPL3P8	3.16E-05	0.000122233	-0.859931813	M1	Female	trans
cg19732057_VDR	3.16E-05	0.000122234	-0.526348324	M1	Female	trans
cg10989862_GATM	3.16E-05	0.000122237	-0.395323526	M1	Female	trans
cg24949324_KRT8P28	3.16E-05	0.000122237	-0.66553656	M1	Female	trans
cg08258867_THRB-AS1	3.16E-05	0.000122237	-0.798474103	M1	Female	trans
cg24587400_RNU7-173P	3.16E-05	0.000122238	-0.468051641	M1	Female	trans
cg12910951_RNU4-84P	3.16E-05	0.000122239	0.552034398	M1	Female	trans
cg24866437_RAMP3	3.16E-05	0.000122243	-0.43157748	M1	Female	trans
cg09990103_RNU6-698P	3.16E-05	0.000122245	-0.525127565	M1	Female	trans
cg15910024_ENSG00000225676	3.16E-05	0.000122247	-0.465503492	M1	Female	trans
cg25212717_SFRP4	3.16E-05	0.000122249	-0.740664216	M1	Female	trans
cg10095429_ENSG00000225148	3.16E-05	0.000122259	-0.463838227	M1	Female	trans
cg07918589_ENSG00000237716	3.16E-05	0.000122261	-0.489499514	M1	Female	trans
cg07506153_ENSG00000226595	3.16E-05	0.000122261	-0.473156441	M1	Female	trans
cg26329715_PEMT	3.16E-05	0.000122264	-0.488217439	M1	Female	trans
cg02241545_ENSG00000223841	3.16E-05	0.000122265	-0.539920979	M1	Female	trans
cg24096515_IGHA1	3.16E-05	0.000122265	0.367839062	M1	Female	trans
cg03830265_FAF2P1	3.16E-05	0.000122265	-0.476507365	M1	Female	trans
cg05874519_MIR1237	3.16E-05	0.000122265	-0.426941586	M1	Female	trans
cg05874519_LCE2A	3.16E-05	0.000122265	-0.475918776	M1	Female	trans
cg05874519_LINC00606	3.16E-05	0.000122265	-0.475918776	M1	Female	trans
cg05874519_NIPA2P2	3.16E-05	0.000122265	-0.391007174	M1	Female	trans
cg05874519_RNY4P28	3.16E-05	0.000122265	-0.475918776	M1	Female	trans
cg05874519_SNORD115-37	3.16E-05	0.000122265	-0.262059491	M1	Female	trans
cg05874519_SFPQP1	3.16E-05	0.000122265	-0.475918776	M1	Female	trans
cg05874519_ENSG00000224504	3.16E-05	0.000122265	-0.337778752	M1	Female	trans
cg05874519_ENSG00000226739	3.16E-05	0.000122265	-0.475918776	M1	Female	trans
cg05874519_ENSG00000228367	3.16E-05	0.000122265	-0.337778752	M1	Female	trans
cg05874519_DNM1P24	3.16E-05	0.000122265	-0.475918776	M1	Female	trans
cg05874519_GAPDHP29	3.16E-05	0.000122265	-0.213470793	M1	Female	trans
cg18811157_ALOXE3	3.16E-05	0.000122265	-0.516506528	M1	Female	trans
cg02273014_PAFAH1B2P1	3.16E-05	0.000122266	0.628970556	M1	Female	trans
cg04000274_ARHGEF2-AS1	3.16E-05	0.000122266	-0.368882159	M1	Female	trans
cg25142614_SNORD56B	3.16E-05	0.000122267	-0.478510052	M1	Female	trans
cg09328960_MIR422A	3.16E-05	0.000122268	-0.483380339	M1	Female	trans
cg25985168_ENSG00000227717	3.16E-05	0.000122272	-0.22913224	M1	Female	trans
cg14863272_ENSG00000232710	3.16E-05	0.000122275	0.705688043	M1	Female	trans
cg21616683_TP53TG3D	3.16E-05	0.000122278	-0.432488264	M1	Female	trans
cg13700458_RPL12P19	3.16E-05	0.00012228	-0.487232133	M1	Female	trans
cg08044704_ENSG00000232680	3.16E-05	0.00012228	-0.593796244	M1	Female	trans
cg15741247_KIF18B	3.16E-05	0.000122286	-0.681026412	M1	Female	trans
cg19982758_PLA2G2C	3.16E-05	0.000122286	-0.484357248	M1	Female	trans
cg03575231_DPYS	3.17E-05	0.000122289	-0.441066994	M1	Female	trans
cg17753661_OR7E33P	3.17E-05	0.000122292	-0.613769287	M1	Female	trans
cg16958058_ENSG00000213727	3.17E-05	0.000122293	-0.459702965	M1	Female	trans
cg04152562_ENSG00000215493	3.17E-05	0.000122293	-0.618228014	M1	Female	trans
cg11308394_MIR181A1	3.17E-05	0.000122295	-0.584331835	M1	Female	trans
cg15031917_RNU6-213P	3.17E-05	0.000122295	0.401301261	M1	Female	trans
cg10493879_ENSG00000212149	3.17E-05	0.000122296	-0.519519296	M1	Female	trans
cg11074353_POLR2J4	3.17E-05	0.000122298	-0.501454579	M1	Female	trans
cg11674404_MIR1302-3	3.17E-05	0.000122299	0.604886653	M1	Female	trans
cg17096979_SGCZ	3.17E-05	0.000122299	-0.375174056	M1	Female	trans
cg03165426_ENSG00000234132	3.17E-05	0.000122299	-0.378078845	M1	Female	trans
cg04271445_GDF5-AS1	3.17E-05	0.0001223	-0.535248262	M1	Female	trans
cg01917321_NDUFS5P5	3.17E-05	0.000122305	-0.535163377	M1	Female	trans
cg05584297_TRIM31	3.17E-05	0.000122305	-0.324828288	M1	Female	trans
cg04152562_USP12-AS1	3.17E-05	0.000122306	-0.54076252	M1	Female	trans
cg15630394_RNU6-447P	3.17E-05	0.000122308	-0.591884274	M1	Female	trans
cg04667681_BPIFB5P	3.17E-05	0.000122308	-0.496444923	M1	Female	trans
cg06779317_FAM180A	3.17E-05	0.000122309	-1.026398096	M1	Female	trans
cg07360017_E2F3P2	3.17E-05	0.000122309	-0.546895623	M1	Female	trans
cg18980548_CD34	3.17E-05	0.000122311	-0.467132465	M1	Female	trans
cg05970080_CALN1	3.17E-05	0.000122311	-0.555274916	M1	Female	trans
cg01003793_ENSG00000228999	3.17E-05	0.000122311	-0.310933576	M1	Female	trans
cg02282594_HK3	3.17E-05	0.000122311	0.679007226	M1	Female	trans
cg03165426_DNAH12	3.17E-05	0.000122312	-0.421056018	M1	Female	trans
cg21245844_COMMD4P2	3.17E-05	0.000122313	-0.877415254	M1	Female	trans
cg14594743_LINC01918	3.17E-05	0.000122313	-0.484853987	M1	Female	trans
cg00049066_ENSG00000225884	3.17E-05	0.000122313	-0.543387112	M1	Female	trans
cg00232388_MIR652	3.17E-05	0.000122313	-0.58348828	M1	Female	trans
cg00587635_SLC25A15P2	3.17E-05	0.000122313	-0.256877962	M1	Female	trans
cg21259115_GNG8	3.17E-05	0.000122325	-0.635659822	M1	Female	trans
cg17669549_ENSG00000213620	3.17E-05	0.000122329	-0.496060043	M1	Female	trans
cg15842218_RNU6-984P	3.17E-05	0.000122334	0.597514493	M1	Female	trans
cg25293880_ENSG00000236453	3.17E-05	0.000122338	-0.364981091	M1	Female	trans
cg03081173_PAFAH1B2P1	3.17E-05	0.000122339	0.629862054	M1	Female	trans
cg08296131_C11orf65	3.17E-05	0.000122341	-0.593931207	M1	Female	trans
cg02493602_CLEC4G	3.17E-05	0.000122343	0.586144254	M1	Female	trans
cg12475092_RBBP4P4	3.17E-05	0.000122343	-0.459015342	M1	Female	trans
cg05381829_RN7SL728P	3.17E-05	0.000122344	-0.542972454	M1	Female	trans
cg20190576_ENSG00000227717	3.17E-05	0.000122346	-0.221196681	M1	Female	trans
cg21828663_ENSG00000229015	3.17E-05	0.000122347	-0.478404665	M1	Female	trans
cg02814691_SH2B2	3.17E-05	0.000122351	-0.5670025	M1	Female	trans
cg02358139_ENSG00000226624	3.17E-05	0.000122351	0.540146404	M1	Female	trans
cg24880701_OSGIN1	3.17E-05	0.000122352	-0.56359038	M1	Female	trans
cg24740818_RNU6-953P	3.17E-05	0.000122359	0.540631782	M1	Female	trans
cg00991379_DRD5P2	3.17E-05	0.000122359	-0.802429066	M1	Female	trans
cg04572021_C8A	3.17E-05	0.000122359	-0.40179734	M1	Female	trans
cg00001793_ENSG00000212939	3.17E-05	0.000122362	-0.469032519	M1	Female	trans
cg11047442_TMEM185AP1	3.17E-05	0.000122364	-0.348600832	M1	Female	trans
cg02303400_STEAP1	3.17E-05	0.000122365	-0.444753162	M1	Female	trans
cg16503053_KRT8P28	3.17E-05	0.000122365	-0.556840037	M1	Female	trans
cg11180306_RNU6-560P	3.17E-05	0.000122367	0.644726513	M1	Female	trans
cg11390628_NEIL3	3.17E-05	0.00012237	-0.734641694	M1	Female	trans
cg16747922_GPR158-AS1	3.17E-05	0.00012237	0.77548052	M1	Female	trans
cg16360278_LDB3	3.17E-05	0.00012237	0.65207351	M1	Female	trans
cg11608893_ENSG00000237716	3.17E-05	0.000122371	-0.435115159	M1	Female	trans
cg01946530_SLC2A7	3.17E-05	0.000122375	0.346768021	M1	Female	trans
cg13404427_RNA5SP512	3.17E-05	0.000122375	-0.500323759	M1	Female	trans
cg16080175_COLEC11	3.17E-05	0.000122378	-0.603695339	M1	Female	trans
cg09391279_SORCS3	3.17E-05	0.000122378	-0.502983215	M1	Female	trans
cg04414539_ELOVL2-AS1	3.17E-05	0.000122379	-0.500116504	M1	Female	trans
cg21921571_SNORA11C	3.17E-05	0.000122381	-0.5494005	M1	Female	trans
cg20748012_ENSG00000232057	3.17E-05	0.000122383	-0.5907607	M1	Female	trans
cg26329715_EVPL	3.17E-05	0.000122383	-0.495974232	M1	Female	trans
cg09819502_ENSG00000228711	3.17E-05	0.000122385	0.437402045	M1	Female	trans
cg19810457_CFC1	3.17E-05	0.000122385	-0.594595697	M1	Female	trans
cg06053623_HNRNPA3P1	3.17E-05	0.000122386	-0.719462953	M1	Female	trans
cg27582739_PMS2P12	3.17E-05	0.000122386	0.972378582	M1	Female	trans
cg12638476_RN7SL352P	3.17E-05	0.000122388	-0.459193567	M1	Female	trans
cg15099537_SNORD115-12	3.17E-05	0.000122388	-0.677811415	M1	Female	trans
cg03229431_ENSG00000230516	3.17E-05	0.000122388	-0.567723783	M1	Female	trans
cg01821644_ENSG00000235572	3.17E-05	0.000122389	-0.413712846	M1	Female	trans
cg03023681_RNY1P15	3.17E-05	0.000122389	-0.536615665	M1	Female	trans
cg17839232_ENSG00000224731	3.17E-05	0.000122389	-0.442123947	M1	Female	trans
cg01611524_DPT	3.17E-05	0.000122389	-0.2160982	M1	Female	trans
cg08157914_RASA4	3.17E-05	0.000122389	-0.46010576	M1	Female	trans
cg07048094_KCNE4	3.17E-05	0.00012239	-0.533878091	M1	Female	trans
cg20935363_ENSG00000216616	3.17E-05	0.000122391	0.609413395	M1	Female	trans
cg11501596_ATF5	3.17E-05	0.000122399	-0.56452365	M1	Female	trans
cg02938032_PAFAH1B2P1	3.17E-05	0.000122399	-0.587259442	M1	Female	trans
cg13871921_ENSG00000235140	3.17E-05	0.000122401	-0.738066996	M1	Female	trans
cg24894229_OR4D9	3.17E-05	0.000122403	-0.701293298	M1	Female	trans
cg21659084_LINC00488	3.17E-05	0.000122407	-0.758965978	M1	Female	trans
cg11540596_OBP2A	3.17E-05	0.000122407	-0.409570419	M1	Female	trans
cg21766141_ZBED3	3.17E-05	0.000122408	-0.364087432	M1	Female	trans
cg24128731_Y_RNA	3.17E-05	0.000122408	0.704324136	M1	Female	trans
cg18940900_RPL31P1	3.17E-05	0.000122408	-0.477105938	M1	Female	trans
cg16726234_LINC00411	3.17E-05	0.000122411	-0.284327266	M1	Female	trans
cg26572896_PAFAH1B2P1	3.17E-05	0.000122412	0.713998127	M1	Female	trans
cg11687389_JAK3	3.17E-05	0.000122415	-0.518550957	M1	Female	trans
cg18592447_ENSG00000225421	3.17E-05	0.000122415	0.999066128	M1	Female	trans
cg09623464_RN7SKP189	3.17E-05	0.000122415	-0.592082384	M1	Female	trans
cg16278658_MMP9	3.17E-05	0.000122416	-0.490346791	M1	Female	trans
cg14861778_LILRB3	3.17E-05	0.000122422	-0.607803513	M1	Female	trans
cg08498272_C5orf64	3.17E-05	0.000122422	-0.603122576	M1	Female	trans
cg24970181_RNU4-50P	3.17E-05	0.000122423	0.664866004	M1	Female	trans
cg25168653_ENSG00000227726	3.17E-05	0.000122423	0.619238282	M1	Female	trans
cg23930334_OR1E2	3.17E-05	0.000122425	0.428952995	M1	Female	trans
cg09235504_NCLP2	3.17E-05	0.000122426	-0.474859602	M1	Female	trans
cg20695805_KLRG2	3.17E-05	0.000122426	0.51659826	M1	Female	trans
cg16515500_ENSG00000234841	3.17E-05	0.000122428	-0.523088794	M1	Female	trans
cg21991185_DSC2	3.17E-05	0.000122431	-0.659778937	M1	Female	trans
cg10896276_VN1R10P	3.17E-05	0.000122431	-0.551494059	M1	Female	trans
cg21445918_NBPF7	3.17E-05	0.000122431	-0.488769459	M1	Female	trans
cg13984997_USP9YP14	3.17E-05	0.000122431	-0.531074562	M1	Female	trans
cg25628461_ENSG00000226938	3.17E-05	0.000122431	-0.259147245	M1	Female	trans
cg13978534_ENSG00000243224	3.17E-05	0.000122432	0.368425044	M1	Female	trans
cg23885472_ENSG00000228174	3.17E-05	0.000122433	-0.58372977	M1	Female	trans
cg16237262_KRT16P6	3.17E-05	0.000122436	-0.377441234	M1	Female	trans
cg15708697_ENSG00000230520	3.17E-05	0.000122437	-0.405922215	M1	Female	trans
cg20057147_ENSG00000227492	3.17E-05	0.000122438	-0.503257661	M1	Female	trans
cg24839375_ENSG00000236425	3.17E-05	0.00012244	0.679840074	M1	Female	trans
cg12120892_OPALIN	3.17E-05	0.00012244	-0.756967375	M1	Female	trans
cg24463527_LINC00629	3.17E-05	0.000122441	-0.213758014	M1	Female	trans
cg04949981_HNRNPA1P4	3.17E-05	0.000122443	-0.690542315	M1	Female	trans
cg15411736_TPSG1	3.17E-05	0.000122443	-0.434844152	M1	Female	trans
cg08371140_PAFAH1B2P1	3.17E-05	0.000122443	0.695802057	M1	Female	trans
cg26404212_HNRNPA3P4	3.17E-05	0.000122443	-0.524567668	M1	Female	trans
cg10039163_ENSG00000235126	3.17E-05	0.000122443	-0.446942799	M1	Female	trans
cg13514175_RNU6-746P	3.17E-05	0.000122443	0.618872589	M1	Female	trans
cg10529293_COX6B1P1	3.17E-05	0.000122448	-0.401886886	M1	Female	trans
cg24013293_RNU6-1005P	3.17E-05	0.000122449	-0.592344407	M1	Female	trans
cg15412826_TMEM92	3.17E-05	0.000122449	-0.457999758	M1	Female	trans
cg21659084_RAD23BP3	3.17E-05	0.000122449	-0.593909434	M1	Female	trans
cg05715917_KLHL41	3.17E-05	0.000122454	-0.513969183	M1	Female	trans
cg05669210_PLA2G12AP1	3.17E-05	0.000122454	0.398835063	M1	Female	trans
cg05818000_LINC01353	3.17E-05	0.000122455	-0.654522778	M1	Female	trans
cg13957457_ENSG00000228957	3.17E-05	0.000122455	-0.376600197	M1	Female	trans
cg26329715_VDAC2P4	3.17E-05	0.000122455	0.394210768	M1	Female	trans
cg07904290_MIR449A	3.17E-05	0.000122455	-0.606118556	M1	Female	trans
cg26373733_FCF1P4	3.17E-05	0.000122456	0.290906338	M1	Female	trans
cg14203970_MS4A18	3.17E-05	0.000122457	-0.435288797	M1	Female	trans
cg13248604_ENSG00000238440	3.17E-05	0.000122457	-0.370977391	M1	Female	trans
cg01534242_ENSG00000239696	3.17E-05	0.000122457	-0.376280819	M1	Female	trans
cg18054408_KLF2P2	3.17E-05	0.000122457	-0.501552931	M1	Female	trans
cg10284638_GAPDHP64	3.17E-05	0.000122458	-0.356894918	M1	Female	trans
cg08402107_ENSG00000220110	3.17E-05	0.000122458	0.569699047	M1	Female	trans
cg13185188_BTG3P1	3.17E-05	0.000122458	0.395240959	M1	Female	trans
cg00558219_RNU6-140P	3.17E-05	0.000122458	-0.6474979	M1	Female	trans
cg06400006_PCSK1	3.17E-05	0.00012246	-0.470567747	M1	Female	trans
cg16565439_ENSG00000224301	3.17E-05	0.000122461	-0.407838941	M1	Female	trans
cg16569147_PRAMEF8	3.17E-05	0.000122461	-0.818154143	M1	Female	trans
cg06736785_RCE1	3.17E-05	0.000122462	-0.582964815	M1	Female	trans
cg10100117_RPL7AP7	3.17E-05	0.000122468	-0.479111881	M1	Female	trans
cg05921384_GLRA2	3.17E-05	0.000122468	-0.471295276	M1	Female	trans
cg01210264_RNU6-992P	3.17E-05	0.000122468	-0.303830822	M1	Female	trans
cg20511807_RNU6-860P	3.17E-05	0.00012247	0.558209435	M1	Female	trans
cg16987213_ENSG00000238254	3.17E-05	0.000122474	-0.623187488	M1	Female	trans
cg09257734_ENSG00000237885	3.17E-05	0.000122474	-0.599174884	M1	Female	trans
cg01742177_ENSG00000223728	3.17E-05	0.000122481	-0.353974014	M1	Female	trans
cg16278658_ALDH1A2	3.17E-05	0.000122481	-0.482440567	M1	Female	trans
cg08073629_TLR8	3.17E-05	0.000122481	-0.533806464	M1	Female	trans
cg04152562_ENSG00000223628	3.17E-05	0.000122481	-0.652515971	M1	Female	trans
cg00169748_RNU6-563P	3.17E-05	0.000122483	-0.406410524	M1	Female	trans
cg02875253_SCN10A	3.17E-05	0.000122483	0.449022426	M1	Female	trans
cg09734798_ENSG00000225884	3.17E-05	0.000122483	-0.477556605	M1	Female	trans
cg22717608_RN7SKP121	3.17E-05	0.000122483	0.331092311	M1	Female	trans
cg25064854_CNOT7P2	3.17E-05	0.000122484	-0.41881652	M1	Female	trans
cg13899739_ENSG00000232834	3.17E-05	0.000122485	-0.466571349	M1	Female	trans
cg14181874_RARRES1	3.17E-05	0.000122486	-0.450821132	M1	Female	trans
cg05921384_ENSG00000223753	3.17E-05	0.000122487	-0.350405201	M1	Female	trans
cg14640885_RNU6-746P	3.17E-05	0.000122489	-0.568778265	M1	Female	trans
cg15691584_HNRNPFP1	3.17E-05	0.000122489	-0.612180755	M1	Female	trans
cg08266644_SLC22A14	3.17E-05	0.000122489	-0.671049385	M1	Female	trans
cg25562878_FNDC1-IT1	3.17E-05	0.000122491	0.482588552	M1	Female	trans
cg25079651_ENSG00000241679	3.17E-05	0.000122497	-0.431254211	M1	Female	trans
cg23783300_ADAMTS20	3.17E-05	0.000122499	-0.528297501	M1	Female	trans
cg16661266_ANKRD30B	3.17E-05	0.0001225	-0.632888561	M1	Female	trans
cg26318251_RPL5P32	3.17E-05	0.000122501	-0.57459088	M1	Female	trans
cg07570618_MIR579	3.17E-05	0.000122501	-0.363677821	M1	Female	trans
cg16972508_ENSG00000235242	3.17E-05	0.000122501	-0.529705335	M1	Female	trans
cg01760119_RNU1-63P	3.17E-05	0.000122501	0.522477778	M1	Female	trans
cg01864807_ENSG00000226548	3.17E-05	0.000122507	0.397219086	M1	Female	trans
cg16959364_CLCN1	3.17E-05	0.000122508	-0.403969899	M1	Female	trans
cg13168050_FAM135B	3.17E-05	0.000122508	-0.5330758	M1	Female	trans
cg16770243_P2RY14	3.17E-05	0.000122508	-0.590071593	M1	Female	trans
cg01561629_RNU6-984P	3.17E-05	0.000122508	-0.561271493	M1	Female	trans
cg14378465_ENSG00000234604	3.17E-05	0.000122508	-0.38765759	M1	Female	trans
cg16175752_RASA4	3.17E-05	0.000122508	-0.683223831	M1	Female	trans
cg07125024_RNU6-634P	3.17E-05	0.000122508	-0.918694004	M1	Female	trans
cg06567996_OR52K1	3.17E-05	0.000122511	-0.450772004	M1	Female	trans
cg08877853_MIR370	3.17E-05	0.000122514	-0.606052873	M1	Female	trans
cg21143896_RNU6-746P	3.17E-05	0.000122514	-0.512020048	M1	Female	trans
cg23409591_ENSG00000228692	3.17E-05	0.000122517	-0.495025486	M1	Female	trans
cg17714581_MIR1249	3.17E-05	0.000122518	-0.540305423	M1	Female	trans
cg07335671_UBE3AP2	3.17E-05	0.000122518	-0.694363244	M1	Female	trans
cg25294526_ENSG00000240103	3.17E-05	0.000122518	-0.450244966	M1	Female	trans
cg23024913_HSPE1P25	3.17E-05	0.00012252	-0.422018977	M1	Female	trans
cg17969084_ADRA1A	3.17E-05	0.00012252	0.28014737	M1	Female	trans
cg06736785_LINC01410	3.17E-05	0.000122521	0.582484177	M1	Female	trans
cg26890309_CRYBA4	3.17E-05	0.000122523	-0.633159606	M1	Female	trans
cg09472901_RPS26P30	3.17E-05	0.000122528	-0.592596315	M1	Female	trans
cg23590389_ENSG00000229695	3.17E-05	0.000122529	-0.435865515	M1	Female	trans
cg18687588_TBC1D3P3	3.17E-05	0.00012253	-0.304329244	M1	Female	trans
cg03603331_ENSG00000221711	3.17E-05	0.000122531	-0.568082522	M1	Female	trans
cg17159699_ENSG00000220537	3.17E-05	0.000122532	-0.548445039	M1	Female	trans
cg04826071_ENSG00000236513	3.17E-05	0.000122533	0.366868312	M1	Female	trans
cg26329715_KCNH3	3.17E-05	0.000122533	-0.441250187	M1	Female	trans
cg13370086_COL15A1	3.17E-05	0.000122536	-0.435828729	M1	Female	trans
cg13500029_CCL7	3.17E-05	0.000122536	-0.449263688	M1	Female	trans
cg10991855_PDYN-AS1	3.17E-05	0.000122536	-0.506049514	M1	Female	trans
cg25040746_TRBVB	3.17E-05	0.000122541	-0.498661789	M1	Female	trans
cg20567176_RNU4-17P	3.17E-05	0.000122547	-0.582055944	M1	Female	trans
cg23246499_RNU2-36P	3.17E-05	0.000122547	-0.597707205	M1	Female	trans
cg11465192_RNU6-1193P	3.17E-05	0.000122548	-0.73565668	M1	Female	trans
cg09789229_RNY1P11	3.17E-05	0.000122548	-0.614492619	M1	Female	trans
cg01817709_ENSG00000232738	3.17E-05	0.000122548	-0.573096316	M1	Female	trans
cg19353052_SCP2D1	3.17E-05	0.000122548	-1.309070632	M1	Female	trans
cg01093202_KRT16	3.17E-05	0.000122548	-0.605070849	M1	Female	trans
cg11110036_NAV1	3.17E-05	0.000122549	-0.549399558	M1	Female	trans
cg14214834_IRGC	3.17E-05	0.00012255	-0.369890629	M1	Female	trans
cg21118618_LINC00460	3.17E-05	0.00012255	-0.097891625	M1	Female	trans
cg14513900_TREML5P	3.17E-05	0.000122552	-0.532597752	M1	Female	trans
cg01420711_RNU6-487P	3.17E-05	0.000122553	-0.479703492	M1	Female	trans
cg17080234_KRTAP5-4	3.17E-05	0.000122553	-0.560820281	M1	Female	trans
cg00837832_TMEM95	3.17E-05	0.000122553	-0.607477149	M1	Female	trans
cg00291573_ENSG00000233739	3.17E-05	0.000122556	0.650718944	M1	Female	trans
cg00569101_KIF26A	3.17E-05	0.000122556	-0.377780232	M1	Female	trans
cg00456950_DNAJC19P4	3.17E-05	0.000122557	-0.657351768	M1	Female	trans
cg11560603_GOLGA8EP	3.17E-05	0.000122559	-0.413984288	M1	Female	trans
cg17945789_RNU6-984P	3.17E-05	0.000122559	0.527585687	M1	Female	trans
cg17994629_RPL32P13	3.17E-05	0.000122561	-0.581643396	M1	Female	trans
cg12878716_SMPD1	3.17E-05	0.000122563	-0.854681304	M1	Female	trans
cg17334266_COL13A1	3.17E-05	0.000122563	-0.566341152	M1	Female	trans
cg05313197_SNORD115-4	3.17E-05	0.000122564	-0.493610666	M1	Female	trans
cg03817621_ENSG00000216802	3.17E-05	0.000122564	-0.469607377	M1	Female	trans
cg09519485_MIR30D	3.17E-05	0.000122568	-0.764111538	M1	Female	trans
cg10324032_LINC02397	3.17E-05	0.00012257	-0.255673949	M1	Female	trans
cg10723869_BTG3	3.17E-05	0.00012257	-0.847431118	M1	Female	trans
cg01093202_ENSG00000229629	3.17E-05	0.00012257	-0.499515105	M1	Female	trans
cg20825109_PCBD2	3.18E-05	0.000122573	-0.53248616	M1	Female	trans
cg26881268_GAPDHP31	3.18E-05	0.000122577	-0.556286074	M1	Female	trans
cg12403996_RN7SL728P	3.18E-05	0.000122577	-0.673018442	M1	Female	trans
cg02990361_PSORS1C3	3.18E-05	0.000122578	0.523384273	M1	Female	trans
cg12823408_AADACL4	3.18E-05	0.00012258	-0.577834566	M1	Female	trans
cg01264919_SNORD48	3.18E-05	0.000122581	-0.764544383	M1	Female	trans
cg06754876_RNU6-984P	3.18E-05	0.000122584	-0.523139592	M1	Female	trans
cg06282009_ENSG00000236841	3.18E-05	0.000122586	-0.320383092	M1	Female	trans
cg05672380_ANO5	3.18E-05	0.000122587	0.56002691	M1	Female	trans
cg08522734_TF	3.18E-05	0.000122587	-0.54368713	M1	Female	trans
cg20667334_RN7SL526P	3.18E-05	0.000122587	-0.567023182	M1	Female	trans
cg18976191_ACKR2	3.18E-05	0.000122588	-0.365819886	M1	Female	trans
cg03220912_RPS7P11	3.18E-05	0.000122592	-0.518164172	M1	Female	trans
cg14421548_FGF17	3.18E-05	0.000122596	0.705733261	M1	Female	trans
cg16603103_COX7A2P2	3.18E-05	0.000122604	-0.335246331	M1	Female	trans
cg04571903_GLRXP3	3.18E-05	0.000122606	-0.576498387	M1	Female	trans
cg26371471_RPL23AP48	3.18E-05	0.000122607	-0.727251942	M1	Female	trans
cg24304928_ERMP1	3.18E-05	0.000122607	-0.398867185	M1	Female	trans
cg15016771_PAFAH1B2P1	3.18E-05	0.000122607	0.905914991	M1	Female	trans
cg13824097_ENSG00000236468	3.18E-05	0.000122607	-0.713420295	M1	Female	trans
cg17338411_ENSG00000235021	3.18E-05	0.000122607	-0.518520064	M1	Female	trans
cg10178621_FRMD1	3.18E-05	0.000122608	-0.435807121	M1	Female	trans
cg23093164_RPL21P41	3.18E-05	0.000122612	0.291840669	M1	Female	trans
cg13920792_ENSG00000237788	3.18E-05	0.000122613	-0.433647701	M1	Female	trans
cg16436181_RN7SKP20	3.18E-05	0.000122615	-0.562672921	M1	Female	trans
cg23209353_GOLGA6L11P	3.18E-05	0.000122615	-0.585084972	M1	Female	trans
cg16582255_RELN	3.18E-05	0.000122616	-0.709981931	M1	Female	trans
cg18266472_ENSG00000233339	3.18E-05	0.000122621	0.453745751	M1	Female	trans
cg13500029_LINC02694	3.18E-05	0.000122623	-0.374129545	M1	Female	trans
cg11022062_BICD1P1	3.18E-05	0.000122625	-0.443880653	M1	Female	trans
cg01003793_MIR34AHG	3.18E-05	0.000122626	-0.529946647	M1	Female	trans
cg10224581_CXCL5	3.18E-05	0.000122628	-0.567612761	M1	Female	trans
cg00592315_ENSG00000241026	3.18E-05	0.000122632	-0.579777673	M1	Female	trans
cg12377084_GAPDHP49	3.18E-05	0.000122632	-0.687051464	M1	Female	trans
cg25993932_ENSG00000227066	3.18E-05	0.000122632	-0.55356251	M1	Female	trans
cg19549715_ENSG00000170409	3.18E-05	0.000122632	-0.512328659	M1	Female	trans
cg26084529_RN7SL35P	3.18E-05	0.000122632	-0.698369256	M1	Female	trans
cg14503868_IGHD2-15	3.18E-05	0.000122632	-0.39753182	M1	Female	trans
cg14188346_HMGN2P13	3.18E-05	0.000122632	-0.238847032	M1	Female	trans
cg14188346_ASB17	3.18E-05	0.000122632	-0.316477439	M1	Female	trans
cg14188346_HMGB1P18	3.18E-05	0.000122632	-0.625882534	M1	Female	trans
cg14188346_PRELID1P7	3.18E-05	0.000122632	-0.625882534	M1	Female	trans
cg14188346_RAB1AP2	3.18E-05	0.000122632	-0.56147245	M1	Female	trans
cg14188346_PNLIP	3.18E-05	0.000122632	-0.625882534	M1	Female	trans
cg14188346_MIR670HG	3.18E-05	0.000122632	-0.625882534	M1	Female	trans
cg14188346_GTF2IP2	3.18E-05	0.000122632	-0.625882534	M1	Female	trans
cg14188346_CXorf66	3.18E-05	0.000122632	-0.625882534	M1	Female	trans
cg14188346_ENSG00000213068	3.18E-05	0.000122632	-0.625882534	M1	Female	trans
cg14188346_U3	3.18E-05	0.000122632	-0.625882534	M1	Female	trans
cg00232388_TMPRSS11F	3.18E-05	0.000122632	-0.774814851	M1	Female	trans
cg11465192_ENSG00000227920	3.18E-05	0.000122632	-0.554695389	M1	Female	trans
cg01093934_SNORD115-33	3.18E-05	0.000122633	-0.500110285	M1	Female	trans
cg08140801_RNU6-746P	3.18E-05	0.000122633	-0.546406444	M1	Female	trans
cg00199007_STUB1	3.18E-05	0.000122638	-0.490862122	M1	Female	trans
cg04924345_TDRD1	3.18E-05	0.000122639	-0.636622916	M1	Female	trans
cg23987381_AHSP	3.18E-05	0.000122639	-0.540969316	M1	Female	trans
cg20942887_H1-9P	3.18E-05	0.000122642	-0.420437782	M1	Female	trans
cg08579780_LINC02534	3.18E-05	0.000122644	-0.573713464	M1	Female	trans
cg27368538_ENSG00000230617	3.18E-05	0.000122646	-0.393817082	M1	Female	trans
cg03476414_CRHR1	3.18E-05	0.00012265	-0.5182931	M1	Female	trans
cg09299773_DNAH8	3.18E-05	0.000122651	-0.515146427	M1	Female	trans
cg14284424_CCL24	3.18E-05	0.000122652	0.528422848	M1	Female	trans
cg03038245_LACRT	3.18E-05	0.000122653	-0.101106729	M1	Female	trans
cg09987517_RNA5SP308	3.18E-05	0.000122653	-0.46128461	M1	Female	trans
cg12291533_MIR422A	3.18E-05	0.000122656	-0.562674053	M1	Female	trans
cg05812671_OPRPN	3.18E-05	0.000122656	-0.750099771	M1	Female	trans
cg10263003_TLR8-AS1	3.18E-05	0.000122657	-0.704403861	M1	Female	trans
cg08176762_RNF7P1	3.18E-05	0.000122659	-0.622060593	M1	Female	trans
cg14249922_RNU6-670P	3.18E-05	0.000122663	0.569797047	M1	Female	trans
cg12600174_HMGN3	3.18E-05	0.000122663	0.511145357	M1	Female	trans
cg22911013_POTEC	3.18E-05	0.000122665	-0.790472895	M1	Female	trans
cg18720828_GIMAP4	3.18E-05	0.000122667	-0.492103839	M1	Female	trans
cg01573457_PRAMEF19	3.18E-05	0.000122671	0.591771104	M1	Female	trans
cg03743462_PYCR1	3.18E-05	0.000122672	-0.697075899	M1	Female	trans
cg04198854_SPRR1B	3.18E-05	0.000122674	-0.450927327	M1	Female	trans
cg03702660_RNU2-7P	3.18E-05	0.000122675	-0.376585897	M1	Female	trans
cg03558233_HSD3BP4	3.18E-05	0.000122679	-0.555716617	M1	Female	trans
cg15488978_KLK4	3.18E-05	0.000122679	-0.479814057	M1	Female	trans
cg04390231_LIPM	3.18E-05	0.000122679	-0.558024608	M1	Female	trans
cg09081941_PTGDR2	3.18E-05	0.000122679	-0.655845937	M1	Female	trans
cg14687118_DMC1	3.18E-05	0.00012268	-0.850345203	M1	Female	trans
cg09162333_H3P4	3.18E-05	0.000122683	-0.596319316	M1	Female	trans
cg00736622_LINC02799	3.18E-05	0.000122683	-0.183494527	M1	Female	trans
cg21315783_HSPE1P25	3.18E-05	0.000122684	-0.501704826	M1	Female	trans
cg06322601_LRSAM1	3.18E-05	0.000122684	-0.445429982	M1	Female	trans
cg05669210_CPB1	3.18E-05	0.000122684	0.365023477	M1	Female	trans
cg07198994_HLA-G	3.18E-05	0.000122685	-2.227866048	M1	Female	trans
cg11104828_RPS13P4	3.18E-05	0.000122685	-0.654649426	M1	Female	trans
cg15509969_SYT2	3.18E-05	0.00012269	0.312733974	M1	Female	trans
cg03397234_CCDC83	3.18E-05	0.000122691	0.651338064	M1	Female	trans
cg17568448_RNU6-696P	3.18E-05	0.000122692	-0.483050292	M1	Female	trans
cg08524072_ENSG00000230908	3.18E-05	0.000122695	-0.526860559	M1	Female	trans
cg18805486_FSCN1	3.18E-05	0.000122698	-0.450409895	M1	Female	trans
cg08413370_U8	3.18E-05	0.0001227	-0.412794846	M1	Female	trans
cg13458720_IGLV9-49	3.18E-05	0.0001227	-0.151886194	M1	Female	trans
cg11687389_SLAMF8	3.18E-05	0.000122712	-0.508853579	M1	Female	trans
cg11110036_ENSG00000215158	3.18E-05	0.000122714	-0.554742371	M1	Female	trans
cg24202000_RNA5SP435	3.18E-05	0.000122716	-0.645804745	M1	Female	trans
cg20695805_CLEC20A	3.18E-05	0.000122716	0.536715566	M1	Female	trans
cg11478335_SHISA3	3.18E-05	0.000122718	-0.595761594	M1	Female	trans
cg02992549_SPOCK3	3.18E-05	0.000122718	-0.472102857	M1	Female	trans
cg23806703_SLX4IP	3.18E-05	0.000122719	-0.478033959	M1	Female	trans
cg05951042_ENSG00000237365	3.18E-05	0.000122721	-0.407005929	M1	Female	trans
cg11803838_MIR1250	3.18E-05	0.000122721	0.383143138	M1	Female	trans
cg11803838_LINC00898	3.18E-05	0.000122721	0.370425602	M1	Female	trans
cg00303919_LINC00469	3.18E-05	0.000122727	-0.570318581	M1	Female	trans
cg20852862_GALNT8	3.18E-05	0.000122728	-0.590852024	M1	Female	trans
cg26788903_ENSG00000233484	3.18E-05	0.000122734	-0.493266516	M1	Female	trans
cg02251147_DHFRP2	3.18E-05	0.000122735	-0.63522521	M1	Female	trans
cg03632245_PRB2	3.18E-05	0.000122736	-0.498581005	M1	Female	trans
cg09024862_CICP18	3.18E-05	0.000122736	-0.559348037	M1	Female	trans
cg13127920_ENSG00000236928	3.18E-05	0.000122737	-0.49387912	M1	Female	trans
cg17121694_LINC02620	3.18E-05	0.000122737	-0.346692509	M1	Female	trans
cg08823359_ENSG00000224555	3.18E-05	0.000122737	0.471840548	M1	Female	trans
cg20288331_HOXA5	3.18E-05	0.000122737	0.386853045	M1	Female	trans
cg06276061_MIR208B	3.18E-05	0.000122737	-0.320243365	M1	Female	trans
cg07914267_RNU6-1336P	3.18E-05	0.000122737	-0.473664421	M1	Female	trans
cg04365481_CFAP94	3.18E-05	0.000122737	0.518821615	M1	Female	trans
cg15217542_RNU6-95P	3.18E-05	0.000122737	0.031677654	M1	Female	trans
cg03593057_RNU6-1290P	3.18E-05	0.000122737	0.471335548	M1	Female	trans
cg19703425_MIR944	3.18E-05	0.000122737	-0.498180131	M1	Female	trans
cg14203970_ZPBP2	3.18E-05	0.000122737	-0.377903387	M1	Female	trans
cg03926165_DCDC2C	3.18E-05	0.000122737	-0.298866753	M1	Female	trans
cg16626067_RASAL2-AS1	3.18E-05	0.000122737	-0.647317201	M1	Female	trans
cg13376960_PRB4	3.18E-05	0.000122737	-0.012478625	M1	Female	trans
cg00268443_RNU7-95P	3.18E-05	0.000122737	-0.587690619	M1	Female	trans
cg00268443_HNRNPA1P43	3.18E-05	0.000122737	-0.241418557	M1	Female	trans
cg00268443_MTND5P29	3.18E-05	0.000122737	-0.417107737	M1	Female	trans
cg00268443_MTND4P13	3.18E-05	0.000122737	-0.587690619	M1	Female	trans
cg00268443_RNA5SP234	3.18E-05	0.000122737	-0.587690619	M1	Female	trans
cg00268443_OR4C5	3.18E-05	0.000122737	-0.341844971	M1	Female	trans
cg00268443_RN7SKP6	3.18E-05	0.000122737	-0.587690619	M1	Female	trans
cg00268443_LINC00379	3.18E-05	0.000122737	-0.394399219	M1	Female	trans
cg00268443_H2BW1	3.18E-05	0.000122737	-0.257765288	M1	Female	trans
cg00268443_FXYD6P3	3.18E-05	0.000122737	-0.236304725	M1	Female	trans
cg00268443_ENSG00000201133	3.18E-05	0.000122737	-0.587690619	M1	Female	trans
cg00268443_CPSF1P2	3.18E-05	0.000122737	-0.587690619	M1	Female	trans
cg00268443_ENSG00000220748	3.18E-05	0.000122737	-0.417107737	M1	Female	trans
cg00268443_ENSG00000223870	3.18E-05	0.000122737	-0.19719961	M1	Female	trans
cg00268443_ENSG00000234907	3.18E-05	0.000122737	-0.587690619	M1	Female	trans
cg00268443_ENSG00000235625	3.18E-05	0.000122737	-0.587690619	M1	Female	trans
cg00268443_ENSG00000237498	3.18E-05	0.000122737	-0.417107737	M1	Female	trans
cg00268443_ENSG00000230053	3.18E-05	0.000122737	-0.289131795	M1	Female	trans
cg20540806_FLNC	3.18E-05	0.000122737	0.37001308	M1	Female	trans
cg22646311_PLAU	3.18E-05	0.000122738	0.510108303	M1	Female	trans
cg06460122_ENSG00000233479	3.18E-05	0.000122742	-0.411785626	M1	Female	trans
cg12600174_TEX26	3.18E-05	0.000122742	0.525875677	M1	Female	trans
cg01683654_RNU6-1127P	3.18E-05	0.000122745	0.511826177	M1	Female	trans
cg13203009_ENSG00000237645	3.18E-05	0.000122745	-0.468971693	M1	Female	trans
cg17613326_ENSG00000229255	3.18E-05	0.000122747	0.478002643	M1	Female	trans
cg12091641_KLHL30	3.18E-05	0.000122747	-0.517661382	M1	Female	trans
cg26890309_ENSG00000233288	3.18E-05	0.000122747	-0.676965481	M1	Female	trans
cg06548827_DGAT2	3.18E-05	0.000122749	-0.563261525	M1	Female	trans
cg02726798_DIS3L2P1	3.18E-05	0.000122752	-0.390532303	M1	Female	trans
cg22772639_SERPINB8P1	3.18E-05	0.000122752	-0.70350049	M1	Female	trans
cg24310785_CBX1P5	3.18E-05	0.000122753	-0.281183149	M1	Female	trans
cg06864684_SNORD113-3	3.18E-05	0.000122753	-0.491863235	M1	Female	trans
cg09543047_ENSG00000215237	3.18E-05	0.000122754	-0.516634708	M1	Female	trans
cg13133747_ENSG00000236013	3.18E-05	0.000122755	0.608177439	M1	Female	trans
cg15408512_ARHGAP42P2	3.18E-05	0.000122755	-0.415552613	M1	Female	trans
cg02905163_ENSG00000237707	3.18E-05	0.000122756	-0.6667039	M1	Female	trans
cg24304928_MRPS31P5	3.18E-05	0.000122761	-0.41551359	M1	Female	trans
cg13024511_RNU4-27P	3.18E-05	0.000122761	-0.453578902	M1	Female	trans
cg06112554_DRD5P2	3.18E-05	0.000122763	-0.504406167	M1	Female	trans
cg18318704_ENSG00000236235	3.18E-05	0.000122763	2.191428333	M1	Female	trans
cg18318704_ACTN4P2	3.18E-05	0.000122763	1.561268897	M1	Female	trans
cg19560656_EIF4E1B	3.18E-05	0.000122764	0.778207839	M1	Female	trans
cg03904945_KRTAP4-4	3.18E-05	0.000122764	-0.384365584	M1	Female	trans
cg22664298_IFITM8P	3.18E-05	0.000122773	0.509889649	M1	Female	trans
cg05001330_PAMR1	3.18E-05	0.000122775	-0.484462612	M1	Female	trans
cg03272877_SOX6	3.18E-05	0.000122777	0.724138346	M1	Female	trans
cg25621215_PPIAP69	3.18E-05	0.000122777	-0.656862473	M1	Female	trans
cg00545295_FAM236D	3.18E-05	0.000122786	0.542174023	M1	Female	trans
cg21000599_ENSG00000242405	3.18E-05	0.000122788	-0.549672451	M1	Female	trans
cg14861778_TRIM31	3.18E-05	0.000122788	-0.376332234	M1	Female	trans
cg03681484_ENSG00000213393	3.18E-05	0.000122788	-0.50663007	M1	Female	trans
cg09299773_FBXL12P1	3.18E-05	0.000122788	-0.414456999	M1	Female	trans
cg08268925_PRKAR2B-AS1	3.18E-05	0.000122788	-0.476047485	M1	Female	trans
cg12971523_OR2L9P	3.18E-05	0.000122794	-0.394354495	M1	Female	trans
cg16599577_HRK	3.18E-05	0.000122794	-0.708891531	M1	Female	trans
cg02992549_IRX2	3.18E-05	0.000122795	-0.388203159	M1	Female	trans
cg06849167_ZP3P2	3.18E-05	0.000122796	0.789065501	M1	Female	trans
cg19822890_GPR174	3.18E-05	0.000122799	-0.461718372	M1	Female	trans
cg20773800_IL31	3.18E-05	0.000122799	0.390055358	M1	Female	trans
cg05200992_GAGE12J	3.18E-05	0.000122801	-0.535407262	M1	Female	trans
cg23127183_ATP5MC2P1	3.18E-05	0.000122802	0.50774835	M1	Female	trans
cg15120247_DRGX	3.18E-05	0.000122802	-0.670547186	M1	Female	trans
cg08296131_ICA1L	3.18E-05	0.000122802	-0.614970332	M1	Female	trans
cg17364850_RNU6-132P	3.18E-05	0.000122803	-0.435159429	M1	Female	trans
cg11768182_ZNF806	3.18E-05	0.000122805	-0.418498404	M1	Female	trans
cg21160906_ENSG00000233288	3.18E-05	0.000122805	-0.522824278	M1	Female	trans
cg00320414_PAFAH1B2P1	3.18E-05	0.000122809	0.721377872	M1	Female	trans
cg09562756_ENSG00000230659	3.18E-05	0.000122821	-0.42069201	M1	Female	trans
cg16792066_QRSL1P2	3.18E-05	0.000122824	0.325031945	M1	Female	trans
cg19077165_LINC02817	3.18E-05	0.000122824	-0.355171409	M1	Female	trans
cg22168087_HMGN1P5	3.18E-05	0.000122825	0.569673301	M1	Female	trans
cg18763326_LINC01883	3.18E-05	0.000122826	0.671777445	M1	Female	trans
cg07509352_MIR149	3.18E-05	0.000122826	-0.605122583	M1	Female	trans
cg02953382_ENSG00000225656	3.18E-05	0.000122829	0.449589615	M1	Female	trans
cg13767506_BCL3	3.18E-05	0.000122829	-0.518256963	M1	Female	trans
cg23013736_ENSG00000236046	3.18E-05	0.000122832	-0.45970023	M1	Female	trans
cg07330196_LINC01713	3.18E-05	0.000122833	-0.533450068	M1	Female	trans
cg16792066_CDCA8	3.18E-05	0.000122834	0.423841177	M1	Female	trans
cg20369573_ENSG00000225703	3.18E-05	0.000122834	-0.450053053	M1	Female	trans
cg13434714_CDY8P	3.18E-05	0.000122834	0.533217962	M1	Female	trans
cg04515996_SAMSN1	3.18E-05	0.000122837	0.407149023	M1	Female	trans
cg00811340_ZNF519	3.18E-05	0.000122843	-0.499845924	M1	Female	trans
cg25159207_TSPEAR-AS2	3.18E-05	0.000122845	0.563357045	M1	Female	trans
cg23481955_ENSG00000229882	3.18E-05	0.000122847	-0.454352589	M1	Female	trans
cg24304928_ENSG00000242747	3.18E-05	0.00012285	-0.44424935	M1	Female	trans
cg11687389_LAG3	3.18E-05	0.000122851	-0.55189995	M1	Female	trans
cg25317319_MTND3P17	3.18E-05	0.000122853	-0.740384939	M1	Female	trans
cg10666167_ZNF492	3.18E-05	0.000122856	-0.490552055	M1	Female	trans
cg04457964_TRIM60	3.18E-05	0.000122858	-0.435862623	M1	Female	trans
cg18087593_ENSG00000231178	3.18E-05	0.000122858	-0.99853239	M1	Female	trans
cg00066022_HEMGN	3.19E-05	0.00012286	-0.438343575	M1	Female	trans
cg12562232_LINC01812	3.19E-05	0.000122863	-0.540908704	M1	Female	trans
cg09201130_ELFN1	3.19E-05	0.000122864	0.687897044	M1	Female	trans
cg20375654_CDC20B	3.19E-05	0.000122865	-0.473396611	M1	Female	trans
cg24433045_SNORD18A	3.19E-05	0.000122865	-0.570864762	M1	Female	trans
cg17600784_LHFPL5	3.19E-05	0.000122867	-0.492388993	M1	Female	trans
cg10249221_RNU4-17P	3.19E-05	0.000122868	0.392086668	M1	Female	trans
cg25703541_ENSG00000242021	3.19E-05	0.000122868	0.440115103	M1	Female	trans
cg09463041_LINC01104	3.19E-05	0.000122873	-0.579634959	M1	Female	trans
cg10896276_RPS15AP7	3.19E-05	0.000122875	-0.474086406	M1	Female	trans
cg03560018_BNIP1	3.19E-05	0.000122876	0.585984681	M1	Female	trans
cg12081434_ENSG00000226771	3.19E-05	0.000122878	-0.511543864	M1	Female	trans
cg12939989_ZNF877P	3.19E-05	0.000122878	-0.500786679	M1	Female	trans
cg08498272_WASF1P1	3.19E-05	0.00012288	-0.568755524	M1	Female	trans
cg24863484_MTND5P28	3.19E-05	0.00012288	-0.464668299	M1	Female	trans
cg16378520_ENSG00000242317	3.19E-05	0.000122883	-0.368033546	M1	Female	trans
cg00809502_RNA5SP280	3.19E-05	0.000122885	-0.463948855	M1	Female	trans
cg07419788_CRB3P1	3.19E-05	0.000122886	-1.527090432	M1	Female	trans
cg00700039_ENSG00000233739	3.19E-05	0.000122886	0.680539202	M1	Female	trans
cg14544216_LRFN5	3.19E-05	0.000122887	-1.015110803	M1	Female	trans
cg17334266_GPR26	3.19E-05	0.000122889	-0.618862684	M1	Female	trans
cg24294835_HOXD8	3.19E-05	0.00012289	-0.343701923	M1	Female	trans
cg25037011_GUSBP5	3.19E-05	0.00012289	0.601613609	M1	Female	trans
cg12485181_IL21	3.19E-05	0.00012289	-0.76723971	M1	Female	trans
cg05470963_ENSG00000215409	3.19E-05	0.000122891	-0.464761627	M1	Female	trans
cg19412031_WDR87BP	3.19E-05	0.000122891	0.475978756	M1	Female	trans
cg13917481_MIR190A	3.19E-05	0.000122891	-0.434063496	M1	Female	trans
cg13440411_LINC01034	3.19E-05	0.000122891	-0.649240478	M1	Female	trans
cg10838380_NEGR1-IT1	3.19E-05	0.000122891	-0.485806844	M1	Female	trans
cg16975684_RYR2	3.19E-05	0.000122893	-0.544184806	M1	Female	trans
cg11091734_PLEKHN1	3.19E-05	0.000122894	-0.397239155	M1	Female	trans
cg03061930_RAMP1	3.19E-05	0.000122899	-0.392996457	M1	Female	trans
cg16006105_SNORD113-3	3.19E-05	0.000122901	-0.325095993	M1	Female	trans
cg00866836_ENSG00000226400	3.19E-05	0.000122903	-0.827073334	M1	Female	trans
cg02720442_SERPINB5	3.19E-05	0.000122905	0.551708932	M1	Female	trans
cg13001142_ADIPOQ-AS1	3.19E-05	0.000122908	-0.577720709	M1	Female	trans
cg07766767_TLR8-AS1	3.19E-05	0.000122908	-0.830136411	M1	Female	trans
cg12775659_ENSG00000233739	3.19E-05	0.000122908	0.689721647	M1	Female	trans
cg17266780_PPEF2	3.19E-05	0.000122908	-0.433194454	M1	Female	trans
cg19678863_ANO4	3.19E-05	0.000122911	-0.596349665	M1	Female	trans
cg21407000_DSG1	3.19E-05	0.000122912	-0.710997992	M1	Female	trans
cg23670372_OR1E2	3.19E-05	0.000122916	-0.279291061	M1	Female	trans
cg12600174_CHST9	3.19E-05	0.000122917	0.519227175	M1	Female	trans
cg21133255_ENSG00000235186	3.19E-05	0.000122917	-0.504275585	M1	Female	trans
cg17603288_ENSG00000228734	3.19E-05	0.000122918	-0.284179973	M1	Female	trans
cg00256632_CFAP43	3.19E-05	0.00012292	-0.429891978	M1	Female	trans
cg19111078_MRM3	3.19E-05	0.00012292	-0.523862619	M1	Female	trans
cg18931888_DPPA5P4	3.19E-05	0.000122921	-0.59521508	M1	Female	trans
cg08131310_OR2V2	3.19E-05	0.000122921	-0.637700329	M1	Female	trans
cg16045677_LINC02037	3.19E-05	0.000122922	-0.506748421	M1	Female	trans
cg13700458_ENSG00000225943	3.19E-05	0.000122924	-0.435662182	M1	Female	trans
cg21247923_EMBP1	3.19E-05	0.000122924	-0.597753483	M1	Female	trans
cg19519593_SNORA36C	3.19E-05	0.000122924	-0.48764904	M1	Female	trans
cg12571007_DNAH11	3.19E-05	0.000122925	-0.382817085	M1	Female	trans
cg19878597_ELK2AP	3.19E-05	0.000122928	0.660339771	M1	Female	trans
cg06690353_HNRNPA1P66	3.19E-05	0.000122929	-0.486529262	M1	Female	trans
cg04887089_UGT2B25P	3.19E-05	0.000122933	-0.570157702	M1	Female	trans
cg09814167_MIR1289-1	3.19E-05	0.000122942	-0.488639067	M1	Female	trans
cg15031917_LINC00328-2P	3.19E-05	0.000122942	0.612678452	M1	Female	trans
cg26349917_RNY1P2	3.19E-05	0.000122944	-0.6024904	M1	Female	trans
cg08547343_KRTAP1-1	3.19E-05	0.000122944	0.488656546	M1	Female	trans
cg17180012_ZNF722P	3.19E-05	0.000122945	0.837375091	M1	Female	trans
cg19953290_TUBBP9	3.19E-05	0.000122945	-0.244764698	M1	Female	trans
cg11569379_RPL23AP43	3.19E-05	0.000122951	-0.567862638	M1	Female	trans
cg11687389_RNU6-140P	3.19E-05	0.000122955	-0.517178161	M1	Female	trans
cg11390357_ZNF208	3.19E-05	0.000122957	-0.305912515	M1	Female	trans
cg03904945_TRIM60P19	3.19E-05	0.000122961	-0.542635017	M1	Female	trans
cg14549869_RN7SKP121	3.19E-05	0.000122963	-0.39066377	M1	Female	trans
cg19260869_RNU1-78P	3.19E-05	0.000122963	-0.420754215	M1	Female	trans
cg09803413_OR8K5	3.19E-05	0.000122963	-0.62141272	M1	Female	trans
cg00216680_ENSG00000224384	3.19E-05	0.000122963	0.555247456	M1	Female	trans
cg13248604_LINC00316	3.19E-05	0.000122963	-0.302617144	M1	Female	trans
cg27423087_TRAV12-1	3.19E-05	0.000122964	-0.586639299	M1	Female	trans
cg17557172_PPP1R17	3.19E-05	0.000122967	0.622659256	M1	Female	trans
cg18266472_HMGB3P31	3.19E-05	0.000122969	0.3800496	M1	Female	trans
cg17725166_ADGRG7	3.19E-05	0.00012297	-0.36242993	M1	Female	trans
cg25353287_C3orf20	3.19E-05	0.000122973	-0.405209461	M1	Female	trans
cg20692464_ENSG00000226376	3.19E-05	0.000122974	-0.361123609	M1	Female	trans
cg17158894_TUBA8	3.19E-05	0.000122975	-0.647312243	M1	Female	trans
cg12485992_C3orf22	3.19E-05	0.000122981	-0.445744915	M1	Female	trans
cg07596643_COLEC11	3.19E-05	0.000122981	1.317553828	M1	Female	trans
cg17591474_ENSG00000234773	3.19E-05	0.000122982	-0.515843706	M1	Female	trans
cg03687953_MLNR	3.19E-05	0.000122983	0.49105251	M1	Female	trans
cg12823408_PPP1R3A	3.19E-05	0.000122983	-0.539626445	M1	Female	trans
cg20968717_TRAV8-4	3.19E-05	0.000122983	-0.943735531	M1	Female	trans
cg16324899_SNORD48	3.19E-05	0.000122983	-0.81192661	M1	Female	trans
cg05226043_OR5H1	3.19E-05	0.000122985	-0.548378401	M1	Female	trans
cg18474443_PTGS2	3.19E-05	0.000122987	-0.498317052	M1	Female	trans
cg07128654_ENSG00000234723	3.19E-05	0.000122989	-0.504875616	M1	Female	trans
cg25633099_OR6K6	3.19E-05	0.000122989	-0.719662428	M1	Female	trans
cg15532012_IMP3P1	3.19E-05	0.00012299	-0.751882875	M1	Female	trans
cg12353589_OR2Y1	3.19E-05	0.00012299	-0.582829949	M1	Female	trans
cg12353589_OR7A10	3.19E-05	0.00012299	-0.582829949	M1	Female	trans
cg12353589_LINC01053	3.19E-05	0.00012299	-0.477664328	M1	Female	trans
cg06567996_IGKV1D-27	3.19E-05	0.000122993	-0.244463159	M1	Female	trans
cg12939989_HTR3C2P	3.19E-05	0.000122993	-0.47826069	M1	Female	trans
cg24377657_DENND1A	3.19E-05	0.000122994	0.370934206	M1	Female	trans
cg20369573_CYP17A1	3.19E-05	0.000122998	-0.503386337	M1	Female	trans
cg19408572_IL21	3.19E-05	0.000123002	0.860037479	M1	Female	trans
cg17591121_IQCF3	3.19E-05	0.000123002	-0.529040908	M1	Female	trans
cg01008267_ENSG00000225058	3.19E-05	0.000123002	-0.520434124	M1	Female	trans
cg10043085_ENSG00000223563	3.19E-05	0.000123005	-0.523574197	M1	Female	trans
cg02736186_RPL12P19	3.19E-05	0.000123005	-0.479233038	M1	Female	trans
cg12679899_ENSG00000237087	3.19E-05	0.000123007	-0.483782985	M1	Female	trans
cg01174235_ENSG00000212149	3.19E-05	0.00012301	-0.750433532	M1	Female	trans
cg19408572_GZMH	3.19E-05	0.00012301	0.788091613	M1	Female	trans
cg23238869_ENSG00000235410	3.19E-05	0.00012301	-0.458472987	M1	Female	trans
cg23590389_ENSG00000242317	3.19E-05	0.000123012	-0.39397135	M1	Female	trans
cg23024913_TXNDC8	3.19E-05	0.000123015	-0.347736448	M1	Female	trans
cg19408572_RN7SKP29	3.19E-05	0.000123015	0.746871211	M1	Female	trans
cg02908282_LRFN2	3.19E-05	0.000123015	-0.441540655	M1	Female	trans
cg08698198_Y_RNA	3.19E-05	0.000123018	-0.55574032	M1	Female	trans
cg06024364_SNRPEP10	3.19E-05	0.00012302	-0.407655712	M1	Female	trans
cg14544216_PCDH9	3.19E-05	0.000123022	-0.839635396	M1	Female	trans
cg09676554_RNU6-434P	3.19E-05	0.000123022	-0.501079259	M1	Female	trans
cg20504446_RPL7P8	3.19E-05	0.000123022	-0.488627187	M1	Female	trans
cg01763875_OR2AS1P	3.19E-05	0.000123022	-0.387578688	M1	Female	trans
cg07729440_TRBV6-6	3.19E-05	0.000123023	-0.525557917	M1	Female	trans
cg27399957_RPL23AP43	3.19E-05	0.000123023	-0.674915277	M1	Female	trans
cg09162333_NCKAP5L	3.19E-05	0.000123029	-0.606885733	M1	Female	trans
cg17723355_ENSG00000233577	3.19E-05	0.000123031	1.871648113	M1	Female	trans
cg04751533_CAVIN2	3.19E-05	0.000123032	-0.584614547	M1	Female	trans
cg26594488_MCOLN3	3.19E-05	0.000123033	-0.50501336	M1	Female	trans
cg08044704_P2RY13	3.19E-05	0.000123033	-0.624588038	M1	Female	trans
cg20291244_OR10C1	3.19E-05	0.000123033	0.586413436	M1	Female	trans
cg07040604_MTND4LP11	3.19E-05	0.000123033	-0.526902051	M1	Female	trans
cg05834845_TAS2R9	3.19E-05	0.000123036	-0.419653233	M1	Female	trans
cg05513157_LMAN1L	3.19E-05	0.000123039	-0.491596568	M1	Female	trans
cg24170716_RNU1-124P	3.19E-05	0.000123042	-0.481751867	M1	Female	trans
cg01320505_ENSG00000231324	3.19E-05	0.000123043	-0.462274906	M1	Female	trans
cg18301136_COPS7A	3.19E-05	0.000123044	-0.569593235	M1	Female	trans
cg06024364_ENSG00000223697	3.19E-05	0.000123047	-0.441019292	M1	Female	trans
cg24130945_AQP12B	3.19E-05	0.00012305	-0.524916099	M1	Female	trans
cg06779317_MARK2P12	3.19E-05	0.00012305	-1.025180501	M1	Female	trans
cg27017993_BMP3	3.19E-05	0.000123051	-0.377325128	M1	Female	trans
cg23577102_PNMA6E	3.19E-05	0.000123051	0.33645045	M1	Female	trans
cg06763868_ENSG00000223669	3.19E-05	0.000123052	-0.645808285	M1	Female	trans
cg26329715_THOP1	3.19E-05	0.000123054	-0.461202169	M1	Female	trans
cg17918676_IFNA10	3.19E-05	0.000123054	-0.382389871	M1	Female	trans
cg10666167_OR7E7P	3.19E-05	0.000123055	-0.491728726	M1	Female	trans
cg12938017_LINC00957	3.19E-05	0.000123055	0.909920763	M1	Female	trans
cg07430420_RPL5P19	3.19E-05	0.000123057	-0.497024346	M1	Female	trans
cg03044157_ENSG00000239291	3.19E-05	0.000123058	-0.452074738	M1	Female	trans
cg24702216_AVPR1A	3.19E-05	0.000123059	-0.407163046	M1	Female	trans
cg20540806_RN7SL93P	3.19E-05	0.00012306	0.334052768	M1	Female	trans
cg07198994_LINC01529	3.19E-05	0.000123061	-1.81081411	M1	Female	trans
cg03033996_ENSG00000216352	3.19E-05	0.000123069	-0.36919068	M1	Female	trans
cg10991855_TGM2	3.19E-05	0.000123072	-0.568727238	M1	Female	trans
cg05524489_ENSG00000212490	3.19E-05	0.000123073	0.724342146	M1	Female	trans
cg14509967_ENSG00000233235	3.19E-05	0.000123073	0.303304368	M1	Female	trans
cg10956335_RNU6-574P	3.19E-05	0.000123073	-0.515892433	M1	Female	trans
cg04365481_CDON	3.19E-05	0.000123077	0.528553293	M1	Female	trans
cg24186114_RN7SL57P	3.19E-05	0.000123077	-0.639446051	M1	Female	trans
cg19260869_DUSP5P2	3.19E-05	0.000123077	-0.331445659	M1	Female	trans
cg09886258_MIR941-2	3.19E-05	0.000123079	-0.650162603	M1	Female	trans
cg08527204_ENSG00000215586	3.19E-05	0.000123084	0.579596069	M1	Female	trans
cg16792066_TTLL8	3.19E-05	0.000123087	0.390405977	M1	Female	trans
cg14930498_ZCRB1P1	3.19E-05	0.000123087	-0.455577822	M1	Female	trans
cg19115205_NEK11	3.19E-05	0.000123088	-0.703156325	M1	Female	trans
cg26220323_TAFA3	3.19E-05	0.000123094	-0.435560738	M1	Female	trans
cg18260374_ENSG00000230119	3.19E-05	0.000123094	-0.524520186	M1	Female	trans
cg13818127_LINC01985	3.19E-05	0.000123095	-0.406987977	M1	Female	trans
cg12878716_MYDGF	3.19E-05	0.000123097	-0.858928835	M1	Female	trans
cg19801817_UBD	3.19E-05	0.000123099	-0.544967886	M1	Female	trans
cg25047485_TRBV7-5	3.19E-05	0.000123099	-0.568866224	M1	Female	trans
cg02251147_LEP	3.19E-05	0.000123099	-0.575313434	M1	Female	trans
cg12878716_EOLA1	3.19E-05	0.0001231	-0.778443923	M1	Female	trans
cg16936864_LINC02817	3.19E-05	0.0001231	-0.319149443	M1	Female	trans
cg10279395_ENSG00000232895	3.19E-05	0.000123101	-0.25288262	M1	Female	trans
cg05741563_TRDJ4	3.19E-05	0.000123104	-0.382769745	M1	Female	trans
cg20822056_RPL31P12	3.19E-05	0.000123109	-0.465469125	M1	Female	trans
cg12878716_PHF13	3.19E-05	0.000123112	-0.815573032	M1	Female	trans
cg23587192_ZNF705CP	3.19E-05	0.000123112	-0.622302489	M1	Female	trans
cg09480417_RNU6-929P	3.19E-05	0.000123113	-0.519570988	M1	Female	trans
cg16515500_GPR27	3.19E-05	0.000123122	-0.699060919	M1	Female	trans
cg14861778_NCF1C	3.19E-05	0.000123123	-0.57701661	M1	Female	trans
cg14017705_PSMC1P11	3.19E-05	0.000123129	0.537978765	M1	Female	trans
cg04525308_ZBTB46-AS1	3.19E-05	0.000123129	-0.371732554	M1	Female	trans
cg21287367_HSPA8P18	3.19E-05	0.000123129	-0.551116545	M1	Female	trans
cg15520372_FXYD7	3.19E-05	0.000123129	-0.498362431	M1	Female	trans
cg12307698_SNORD115-8	3.19E-05	0.000123133	0.367204731	M1	Female	trans
cg19640231_ENSG00000230074	3.19E-05	0.000123133	-0.411726055	M1	Female	trans
cg19111078_ZSWIM1	3.19E-05	0.000123133	-0.493766725	M1	Female	trans
cg10838380_MINAR2	3.19E-05	0.000123133	-0.478087925	M1	Female	trans
cg25949002_GAGE2A	3.19E-05	0.000123136	-0.385691034	M1	Female	trans
cg27030245_STIP1P3	3.19E-05	0.000123136	0.47714113	M1	Female	trans
cg14946503_NF1P8	3.19E-05	0.00012314	-0.4899303	M1	Female	trans
cg25716065_ENSG00000224698	3.19E-05	0.00012314	0.516126748	M1	Female	trans
cg16189873_LINC01650	3.19E-05	0.00012314	-0.77797011	M1	Female	trans
cg14378465_OMD	3.19E-05	0.000123142	-0.377584234	M1	Female	trans
cg09381162_SCGB1C1	3.19E-05	0.000123143	-0.698821503	M1	Female	trans
cg11110036_RPL7AP10	3.19E-05	0.000123143	-0.601245094	M1	Female	trans
cg09377308_MAGEC3	3.19E-05	0.000123143	-0.174352746	M1	Female	trans
cg19589317_ENSG00000236425	3.19E-05	0.000123143	0.721767584	M1	Female	trans
cg20667709_SNORD116-16	3.19E-05	0.000123143	-0.545389662	M1	Female	trans
cg13799853_NREP	3.19E-05	0.000123146	0.530224586	M1	Female	trans
cg10662221_RNU6-984P	3.19E-05	0.000123147	0.532185436	M1	Female	trans
cg03891843_ENSG00000242068	3.19E-05	0.000123147	-0.449055216	M1	Female	trans
cg22721334_DEFB4A	3.19E-05	0.000123149	0.70044902	M1	Female	trans
cg19412031_OLA1P1	3.19E-05	0.000123149	0.432066566	M1	Female	trans
cg19810457_RPS3AP7	3.19E-05	0.000123152	-0.617023416	M1	Female	trans
cg15372372_AFF2	3.19E-05	0.000123152	-0.463782325	M1	Female	trans
cg07940218_RPS6P26	3.19E-05	0.000123152	-0.490710133	M1	Female	trans
cg24711512_TRPM3	3.19E-05	0.000123152	-0.480746303	M1	Female	trans
cg25047448_ENSG00000232628	3.20E-05	0.000123153	-0.454955638	M1	Female	trans
cg07231446_SNORD18	3.20E-05	0.000123154	-0.259508631	M1	Female	trans
cg23929546_RNU6-290P	3.20E-05	0.000123154	-0.401521208	M1	Female	trans
cg08764590_OR9Q2	3.20E-05	0.000123157	-0.546944579	M1	Female	trans
cg24863484_HHLA1	3.20E-05	0.000123158	-0.46896661	M1	Female	trans
cg13762257_RNA5SP344	3.20E-05	0.000123158	0.52567402	M1	Female	trans
cg09385285_ENSG00000239288	3.20E-05	0.000123158	-0.518346928	M1	Female	trans
cg25135012_KRT14	3.20E-05	0.000123159	-0.466694345	M1	Female	trans
cg18834259_CLIC3	3.20E-05	0.000123159	0.488151686	M1	Female	trans
cg26281303_SETP8	3.20E-05	0.000123162	-0.546278456	M1	Female	trans
cg20137750_ENSG00000236009	3.20E-05	0.000123163	-0.728304467	M1	Female	trans
cg22963296_LINC02623	3.20E-05	0.000123164	-0.628820035	M1	Female	trans
cg14084042_ENSG00000227748	3.20E-05	0.000123165	0.506859283	M1	Female	trans
cg04312919_LINC01758	3.20E-05	0.000123173	0.279581661	M1	Female	trans
cg08176762_ENSG00000235069	3.20E-05	0.000123174	-0.626082306	M1	Female	trans
cg17425144_RNU6-746P	3.20E-05	0.000123176	0.741532906	M1	Female	trans
cg03143591_IGHV3-47	3.20E-05	0.000123176	-0.67846121	M1	Female	trans
cg15541606_OR2J1	3.20E-05	0.000123177	0.59403332	M1	Female	trans
cg09299773_RSAD2	3.20E-05	0.000123177	-0.471214333	M1	Female	trans
cg14313932_RN7SL643P	3.20E-05	0.000123177	-0.564239879	M1	Female	trans
cg22177175_ENSG00000233393	3.20E-05	0.000123178	-0.518400525	M1	Female	trans
cg14182120_ENSG00000231324	3.20E-05	0.000123178	-0.602801229	M1	Female	trans
cg04667681_PNPT1P1	3.20E-05	0.000123179	-0.502457768	M1	Female	trans
cg23127183_IGHV4-61	3.20E-05	0.000123181	0.092857993	M1	Female	trans
cg18344168_RNU6-882P	3.20E-05	0.000123182	-0.453543007	M1	Female	trans
cg11935459_PUDPP3	3.20E-05	0.000123183	-0.549349226	M1	Female	trans
cg11756968_ENSG00000217878	3.20E-05	0.000123185	-0.740648675	M1	Female	trans
cg01354206_TRPC4	3.20E-05	0.000123185	-0.570815527	M1	Female	trans
cg15756601_TBX18	3.20E-05	0.000123187	-0.447872057	M1	Female	trans
cg22865455_LINC01811	3.20E-05	0.000123187	-0.386996527	M1	Female	trans
cg14861778_CYP11B2	3.20E-05	0.000123189	-0.614602044	M1	Female	trans
cg12371216_RNU6-746P	3.20E-05	0.000123192	0.578177521	M1	Female	trans
cg26539349_ENSG00000235726	3.20E-05	0.000123192	-0.61994231	M1	Female	trans
cg08333487_CCDC85A	3.20E-05	0.000123192	-0.573834733	M1	Female	trans
cg18955295_TRAV6	3.20E-05	0.000123194	-0.536669429	M1	Female	trans
cg09519485_RNU7-59P	3.20E-05	0.000123196	-0.802177554	M1	Female	trans
cg25019707_LINC01681	3.20E-05	0.000123197	-0.477559479	M1	Female	trans
cg14503868_SLC5A10	3.20E-05	0.000123197	-0.321388475	M1	Female	trans
cg13490971_ENSG00000236425	3.20E-05	0.000123197	0.7887219	M1	Female	trans
cg01722343_CBLN4	3.20E-05	0.0001232	0.277555729	M1	Female	trans
cg11091734_VASN	3.20E-05	0.000123201	-0.427357288	M1	Female	trans
cg18836060_MTND6P24	3.20E-05	0.000123202	-0.467393952	M1	Female	trans
cg25716065_GRAMD4P2	3.20E-05	0.000123202	0.204935878	M1	Female	trans
cg08131310_OR4Q3	3.20E-05	0.000123203	-0.644628609	M1	Female	trans
cg11091734_PRIMA1	3.20E-05	0.000123203	-0.377294765	M1	Female	trans
cg10503606_ENSG00000224946	3.20E-05	0.000123205	-0.393047185	M1	Female	trans
cg20638896_PSG8-AS1	3.20E-05	0.000123206	-0.773233239	M1	Female	trans
cg12600174_KIAA0825	3.20E-05	0.000123206	0.549222739	M1	Female	trans
cg08681445_DRD5P2	3.20E-05	0.000123206	-0.692027503	M1	Female	trans
cg24742444_ENTPD8	3.20E-05	0.000123214	0.47451134	M1	Female	trans
cg23247274_DYNLL1P3	3.20E-05	0.000123216	0.413603425	M1	Female	trans
cg15157699_OR10G3	3.20E-05	0.000123217	-0.891715827	M1	Female	trans
cg04307318_PLD5	3.20E-05	0.000123217	-0.652909952	M1	Female	trans
cg08476832_EIF1P7	3.20E-05	0.000123219	-0.472174303	M1	Female	trans
cg23579481_DIS3L2P1	3.20E-05	0.000123219	-0.329918869	M1	Female	trans
cg02476436_HMGB1P20	3.20E-05	0.00012322	-0.652566855	M1	Female	trans
cg27036347_ENSG00000226771	3.20E-05	0.00012322	-0.869740362	M1	Female	trans
cg20226748_LINC00844	3.20E-05	0.00012322	0.56704544	M1	Female	trans
cg08547343_ENSG00000242828	3.20E-05	0.00012322	0.429568656	M1	Female	trans
cg06582935_OR5K1	3.20E-05	0.00012322	-0.590600921	M1	Female	trans
cg24711094_RN7SL164P	3.20E-05	0.000123222	-0.255258707	M1	Female	trans
cg16653703_DSC3	3.20E-05	0.000123222	-0.576013386	M1	Female	trans
cg16654079_IGKV1-37	3.20E-05	0.000123222	-0.108167948	M1	Female	trans
cg20375654_AK4P5	3.20E-05	0.000123222	-0.610180019	M1	Female	trans
cg18343923_ENSG00000203395	3.20E-05	0.000123225	-0.565980058	M1	Female	trans
cg07043863_NUDT10	3.20E-05	0.000123226	-0.472087013	M1	Female	trans
cg23929072_CFAP58-DT	3.20E-05	0.000123226	0.553658582	M1	Female	trans
cg26329715_KIAA2013	3.20E-05	0.000123231	-0.488403011	M1	Female	trans
cg09435249_TRBV2	3.20E-05	0.000123231	-0.555420814	M1	Female	trans
cg16959364_HSD17B3	3.20E-05	0.000123232	-0.392088244	M1	Female	trans
cg07128654_PI3	3.20E-05	0.000123233	-0.507934733	M1	Female	trans
cg13716788_SLC5A9	3.20E-05	0.000123233	-0.410057251	M1	Female	trans
cg09162333_RHBDL1	3.20E-05	0.000123233	-0.547322789	M1	Female	trans
cg10508018_ENSG00000230603	3.20E-05	0.000123235	-0.560514392	M1	Female	trans
cg16959364_ENSG00000235351	3.20E-05	0.000123241	-0.4093112	M1	Female	trans
cg15644305_MRGPRD	3.20E-05	0.000123244	-0.493659301	M1	Female	trans
cg20866389_RNA5SP393	3.20E-05	0.000123247	-0.564603035	M1	Female	trans
cg20571761_OR51R1P	3.20E-05	0.000123248	-0.51054762	M1	Female	trans
cg15126179_VWFP1	3.20E-05	0.000123248	-0.659577673	M1	Female	trans
cg18720828_TRAV26-2	3.20E-05	0.00012325	-0.500280823	M1	Female	trans
cg17096979_SHANK2-AS2	3.20E-05	0.00012325	-0.422588451	M1	Female	trans
cg02338162_ENSG00000240241	3.20E-05	0.000123251	0.716070337	M1	Female	trans
cg09669178_PTGR1	3.20E-05	0.000123251	-0.553308723	M1	Female	trans
cg13188416_ARMC8P1	3.20E-05	0.000123252	0.391779596	M1	Female	trans
cg12910951_IGHV4-61	3.20E-05	0.000123258	0.112872811	M1	Female	trans
cg16593845_OR7G2	3.20E-05	0.000123258	-0.427991665	M1	Female	trans
cg26073403_ENSG00000231961	3.20E-05	0.000123259	-0.549641221	M1	Female	trans
cg18635497_RNU6-486P	3.20E-05	0.000123263	0.79917009	M1	Female	trans
cg11110036_RNA5SP492	3.20E-05	0.000123263	-0.552950056	M1	Female	trans
cg14354282_ENSG00000236768	3.20E-05	0.000123263	-0.383012096	M1	Female	trans
cg05577657_LUADT1	3.20E-05	0.000123271	-0.629597757	M1	Female	trans
cg15099537_LDHBP1	3.20E-05	0.000123275	-0.450483937	M1	Female	trans
cg21431072_ENSG00000216721	3.20E-05	0.000123276	-0.528010823	M1	Female	trans
cg17366173_ENSG00000103200	3.20E-05	0.000123278	-0.416785154	M1	Female	trans
cg24102319_RNU6-984P	3.20E-05	0.000123279	0.56828948	M1	Female	trans
cg03780545_RNA5SP118	3.20E-05	0.00012328	0.380582556	M1	Female	trans
cg05715917_LRRC63	3.20E-05	0.000123285	-0.542516641	M1	Female	trans
cg04198854_PDP1	3.20E-05	0.000123286	-0.39225251	M1	Female	trans
cg18878242_ENSG00000241962	3.20E-05	0.000123289	0.652376552	M1	Female	trans
cg06884304_TEX36	3.20E-05	0.000123289	-0.395064448	M1	Female	trans
cg20313696_E2F8	3.20E-05	0.000123293	-0.564735172	M1	Female	trans
cg18687468_HCAR2	3.20E-05	0.000123293	-0.625781988	M1	Female	trans
cg08433110_CTNND2	3.20E-05	0.000123296	-0.989271423	M1	Female	trans
cg00710456_ENSG00000223795	3.20E-05	0.000123297	-0.627398029	M1	Female	trans
cg24310785_OR7E53P	3.20E-05	0.000123301	-0.322397924	M1	Female	trans
cg12571007_XRRA1	3.20E-05	0.000123303	-0.363387196	M1	Female	trans
cg04667775_CTSLP1	3.20E-05	0.000123305	-0.441558177	M1	Female	trans
cg07430420_IFNL3	3.20E-05	0.000123306	-0.525094778	M1	Female	trans
cg25703541_ENSG00000227854	3.20E-05	0.000123306	0.377334902	M1	Female	trans
cg27195402_CLEC14A	3.20E-05	0.000123306	-0.527657279	M1	Female	trans
cg16712416_ENSG00000103200	3.20E-05	0.000123308	-0.555931043	M1	Female	trans
cg20223162_RNU6-558P	3.20E-05	0.000123308	0.583003755	M1	Female	trans
cg00711529_ENSG00000238254	3.20E-05	0.000123308	-0.807289489	M1	Female	trans
cg21407000_COL17A1	3.20E-05	0.000123308	-0.798767491	M1	Female	trans
cg02080116_RN7SL35P	3.20E-05	0.000123308	-0.829888657	M1	Female	trans
cg04924345_ENSG00000242791	3.20E-05	0.000123308	-0.611447107	M1	Female	trans
cg14056656_RN7SL771P	3.20E-05	0.000123308	-0.440660053	M1	Female	trans
cg09651708_RNA5SP269	3.20E-05	0.000123309	-0.400325089	M1	Female	trans
cg12944418_TLX3	3.20E-05	0.000123309	-0.261366974	M1	Female	trans
cg19147015_PNMA6E	3.20E-05	0.000123309	-0.318969866	M1	Female	trans
cg11128983_NECTIN4-AS1	3.20E-05	0.00012331	-0.419617604	M1	Female	trans
cg20695805_CICP26	3.20E-05	0.00012331	0.427688678	M1	Female	trans
cg18805486_COX4I2	3.20E-05	0.000123313	-0.394205203	M1	Female	trans
cg11324445_ENSG00000235932	3.20E-05	0.000123313	-0.769103058	M1	Female	trans
cg08073629_ADGRE1	3.20E-05	0.000123313	-0.51189883	M1	Female	trans
cg19513321_EIF1AY	3.20E-05	0.000123314	0.578386559	M1	Female	trans
cg13646034_SIGLEC9	3.20E-05	0.000123314	-0.576444051	M1	Female	trans
cg23938295_MROH5	3.20E-05	0.000123314	-0.591304348	M1	Female	trans
cg07488576_RN7SKP207	3.20E-05	0.000123314	0.731906906	M1	Female	trans
cg06024364_PTPRG-AS1	3.20E-05	0.000123314	-0.403439858	M1	Female	trans
cg15157699_SGO1-AS1	3.20E-05	0.000123315	-0.583021342	M1	Female	trans
cg12291533_MYL6P4	3.20E-05	0.000123316	-0.473163031	M1	Female	trans
cg13783444_PAFAH1B2P1	3.20E-05	0.000123316	0.727513587	M1	Female	trans
cg16959364_DUSP5	3.20E-05	0.000123317	-0.370128794	M1	Female	trans
cg14417873_MIR1270	3.20E-05	0.000123321	-0.447441854	M1	Female	trans
cg27210166_IGLV3-25	3.20E-05	0.000123322	-0.515710099	M1	Female	trans
cg10959048_DNAJA1P5	3.20E-05	0.000123322	-0.299665389	M1	Female	trans
cg23668222_DYNLT3P1	3.20E-05	0.000123322	-0.465989129	M1	Female	trans
cg01777786_SOAT2	3.20E-05	0.000123322	-0.541893541	M1	Female	trans
cg17121694_SOCS5P2	3.20E-05	0.000123323	-0.330071141	M1	Female	trans
cg23806703_MYH10	3.20E-05	0.000123324	-0.522469476	M1	Female	trans
cg17725166_ENSG00000233157	3.20E-05	0.000123325	-0.342852671	M1	Female	trans
cg16230523_ENSG00000237325	3.20E-05	0.000123325	0.519729112	M1	Female	trans
cg23350106_SNORA70	3.20E-05	0.000123327	0.252428823	M1	Female	trans
cg07815169_RNA5SP325	3.20E-05	0.000123327	-0.70440042	M1	Female	trans
cg18493115_SPATA2P1	3.20E-05	0.000123328	-0.681429325	M1	Female	trans
cg11376872_RPL17P15	3.20E-05	0.000123328	-0.788041763	M1	Female	trans
cg16237262_RHCG	3.20E-05	0.000123328	-0.49083822	M1	Female	trans
cg04243292_RNU6-588P	3.20E-05	0.000123328	-0.838745858	M1	Female	trans
cg01753920_EMILIN3	3.20E-05	0.000123328	-0.397217815	M1	Female	trans
cg22750960_RN7SL401P	3.20E-05	0.000123328	-0.548368336	M1	Female	trans
cg23497678_ENSG00000235705	3.20E-05	0.000123328	0.477346093	M1	Female	trans
cg15299511_ESYT1	3.20E-05	0.000123328	-0.602703965	M1	Female	trans
cg07173972_NUBP2	3.20E-05	0.000123328	-0.483725645	M1	Female	trans
cg18455405_ENSG00000219391	3.20E-05	0.000123328	-0.377531319	M1	Female	trans
cg12999453_ENSG00000231114	3.20E-05	0.000123328	0.539832721	M1	Female	trans
cg03248151_PLCXD3	3.20E-05	0.000123328	-0.749048411	M1	Female	trans
cg02590715_OR52M1	3.20E-05	0.000123328	-0.435589678	M1	Female	trans
cg22160300_RHBDL3	3.20E-05	0.000123328	-0.496165819	M1	Female	trans
cg02111632_ENSG00000225341	3.20E-05	0.000123328	-0.347669125	M1	Female	trans
cg22930385_SERPINA3	3.20E-05	0.000123328	-0.690587835	M1	Female	trans
cg15157699_RNU105C	3.20E-05	0.000123328	-0.858484186	M1	Female	trans
cg16507569_NXF4	3.20E-05	0.000123328	-0.264019754	M1	Female	trans
cg16507569_RNU6-300P	3.20E-05	0.000123328	-0.245862858	M1	Female	trans
cg16507569_OR4A15	3.20E-05	0.000123328	-0.42478632	M1	Female	trans
cg16507569_OR9G1	3.20E-05	0.000123328	-0.42478632	M1	Female	trans
cg16507569_TRIM49D2	3.20E-05	0.000123328	-0.42478632	M1	Female	trans
cg16507569_STARP1	3.20E-05	0.000123328	-0.42478632	M1	Female	trans
cg16507569_TRAV9-1	3.20E-05	0.000123328	-0.42478632	M1	Female	trans
cg16507569_RPL18P11	3.20E-05	0.000123328	-0.42478632	M1	Female	trans
cg16507569_TSPY13P	3.20E-05	0.000123328	-0.262510518	M1	Female	trans
cg16507569_ENSG00000203492	3.20E-05	0.000123328	-0.42478632	M1	Female	trans
cg16507569_ENSG00000233193	3.20E-05	0.000123328	-0.42478632	M1	Female	trans
cg16507569_BARHL2	3.20E-05	0.000123328	-0.598509482	M1	Female	trans
cg16507569_LINC00955	3.20E-05	0.000123328	-0.598509482	M1	Female	trans
cg16507569_TFAP2D	3.20E-05	0.000123328	-0.598509482	M1	Female	trans
cg16507569_OR5W1P	3.20E-05	0.000123328	-0.598509482	M1	Female	trans
cg16507569_OR10D5P	3.20E-05	0.000123328	-0.598509482	M1	Female	trans
cg16507569_MIR379	3.20E-05	0.000123328	-0.598509482	M1	Female	trans
cg16507569_KCNQ2-AS1	3.20E-05	0.000123328	-0.598509482	M1	Female	trans
cg16507569_ENSG00000225785	3.20E-05	0.000123328	-0.598509482	M1	Female	trans
cg16507569_ENSG00000226014	3.20E-05	0.000123328	-0.598509482	M1	Female	trans
cg16507569_ENSG00000226433	3.20E-05	0.000123328	-0.587724644	M1	Female	trans
cg16507569_ENSG00000233376	3.20E-05	0.000123328	-0.598509482	M1	Female	trans
cg16507569_ENSG00000235738	3.20E-05	0.000123328	-0.598509482	M1	Female	trans
cg16507569_RPS20P13	3.20E-05	0.000123328	-0.536916382	M1	Female	trans
cg16507569_LINC02049	3.20E-05	0.000123328	-0.43854776	M1	Female	trans
cg16507569_ENSG00000199196	3.20E-05	0.000123328	-0.536916382	M1	Female	trans
cg14484356_BMX	3.20E-05	0.000123328	-0.58489764	M1	Female	trans
cg25482767_IFITM4P	3.20E-05	0.00012333	-0.481135135	M1	Female	trans
cg15762175_UQCR11	3.20E-05	0.000123332	-0.758923493	M1	Female	trans
cg14086691_STKLD1	3.20E-05	0.000123332	-0.459863393	M1	Female	trans
cg12849065_EEF1A1P1	3.20E-05	0.000123333	-0.728656277	M1	Female	trans
cg15157699_ARHGAP42P2	3.20E-05	0.000123334	-0.676325243	M1	Female	trans
cg08679502_VWFP1	3.20E-05	0.000123334	-0.581067583	M1	Female	trans
cg05269124_ENSG00000240573	3.20E-05	0.000123336	-0.649221536	M1	Female	trans
cg16856722_ENSG00000215381	3.20E-05	0.000123339	-0.468356949	M1	Female	trans
cg17556150_MMP26	3.20E-05	0.000123345	-0.391876368	M1	Female	trans
cg14483161_SERPINB9	3.20E-05	0.000123347	-0.55040666	M1	Female	trans
cg11573219_ENSG00000214708	3.20E-05	0.000123348	0.566551586	M1	Female	trans
cg03485681_ENSG00000233519	3.20E-05	0.000123349	-0.426945139	M1	Female	trans
cg08000231_SCAND3P1	3.20E-05	0.000123349	-0.507655835	M1	Female	trans
cg18291238_OLFM4	3.20E-05	0.00012335	-0.42864529	M1	Female	trans
cg17848362_ENSG00000226082	3.20E-05	0.000123351	-0.704415633	M1	Female	trans
cg27093646_HOXA5	3.20E-05	0.000123354	0.535977139	M1	Female	trans
cg13166992_LINC01034	3.20E-05	0.000123354	0.600137566	M1	Female	trans
cg17159699_ADAMTS2	3.20E-05	0.000123354	-0.372799548	M1	Female	trans
cg17830140_FAM162B	3.20E-05	0.000123355	-0.236815013	M1	Female	trans
cg17571919_SNRPEP8	3.20E-05	0.000123355	-0.377620488	M1	Female	trans
cg04198854_HPSE	3.20E-05	0.000123355	-0.400924225	M1	Female	trans
cg03575231_WASIR1	3.20E-05	0.000123358	-0.442819268	M1	Female	trans
cg05061813_ENSG00000224301	3.20E-05	0.000123361	-0.437593083	M1	Female	trans
cg13845724_H3P43	3.20E-05	0.000123366	-0.440226107	M1	Female	trans
cg25323530_FAM149B1P1	3.20E-05	0.000123366	-0.398389776	M1	Female	trans
cg01408856_HAPLN4	3.20E-05	0.000123368	-0.717348782	M1	Female	trans
cg18997918_RNASEH1P2	3.20E-05	0.000123368	-0.535573673	M1	Female	trans
cg24086124_DCD	3.20E-05	0.000123372	-0.713296638	M1	Female	trans
cg24976563_OR2AS1P	3.20E-05	0.000123374	-0.486201586	M1	Female	trans
cg01753920_RN7SKP204	3.20E-05	0.000123375	-0.419650047	M1	Female	trans
cg26221491_GNG5P5	3.20E-05	0.000123375	-0.709979223	M1	Female	trans
cg18321929_GAS2L1P2	3.20E-05	0.000123375	-0.586502253	M1	Female	trans
cg01136850_RNU6-984P	3.20E-05	0.000123376	0.658648149	M1	Female	trans
cg19148440_SPATA2P1	3.20E-05	0.000123376	0.564866837	M1	Female	trans
cg11761102_GAS6-AS1	3.20E-05	0.000123377	-0.685784551	M1	Female	trans
cg17158894_EQTN	3.20E-05	0.000123383	-0.639871946	M1	Female	trans
cg22394530_SLC25A51P4	3.20E-05	0.000123385	-0.565248281	M1	Female	trans
cg09640764_KRT8P43	3.20E-05	0.000123385	-0.403686926	M1	Female	trans
cg27245817_RNA5SP126	3.20E-05	0.000123385	-0.445270585	M1	Female	trans
cg16838132_CFHR2	3.20E-05	0.000123385	-0.396993492	M1	Female	trans
cg04243292_FIBIN	3.20E-05	0.000123385	-0.737358374	M1	Female	trans
cg18453320_ENSG00000232971	3.20E-05	0.000123385	-0.154435372	M1	Female	trans
cg18453320_POTEB2	3.20E-05	0.000123385	-0.169836882	M1	Female	trans
cg18453320_POTEB	3.20E-05	0.000123385	-0.253975218	M1	Female	trans
cg18453320_ENSG00000242536	3.20E-05	0.000123385	-0.421324745	M1	Female	trans
cg18453320_CLNS1AP1	3.20E-05	0.000123385	-0.627812095	M1	Female	trans
cg18453320_SEPTIN14P1	3.20E-05	0.000123385	-0.257900135	M1	Female	trans
cg18453320_C14orf177	3.20E-05	0.000123385	-0.627812095	M1	Female	trans
cg18453320_MIR508	3.20E-05	0.000123385	-0.627812095	M1	Female	trans
cg18453320_ENSG00000213421	3.20E-05	0.000123385	-0.627812095	M1	Female	trans
cg18453320_ENSG00000224719	3.20E-05	0.000123385	-0.627812095	M1	Female	trans
cg18453320_ENSG00000228085	3.20E-05	0.000123385	-0.627812095	M1	Female	trans
cg18453320_ENSG00000229652	3.20E-05	0.000123385	-0.627812095	M1	Female	trans
cg18453320_ENSG00000230960	3.20E-05	0.000123385	-0.56320344	M1	Female	trans
cg18453320_ENSG00000232395	3.20E-05	0.000123385	-0.445583567	M1	Female	trans
cg21766141_CBFA2T3	3.20E-05	0.000123386	-0.380487261	M1	Female	trans
cg10452565_MTATP6P29	3.20E-05	0.000123388	-0.532029174	M1	Female	trans
cg02633723_GRM7-AS2	3.20E-05	0.00012339	-0.385354411	M1	Female	trans
cg24304928_CROT	3.20E-05	0.000123395	-0.416153625	M1	Female	trans
cg19249811_KRTAP13-5P	3.20E-05	0.000123395	-0.385793989	M1	Female	trans
cg11128983_ENSG00000230928	3.20E-05	0.000123396	-0.39929924	M1	Female	trans
cg07170932_HSPE1P12	3.20E-05	0.000123397	-0.553684125	M1	Female	trans
cg03684644_MIR205HG	3.20E-05	0.000123398	-0.552495871	M1	Female	trans
cg21411095_RNA5SP280	3.20E-05	0.000123399	-0.440942868	M1	Female	trans
cg11803838_FABP5P11	3.20E-05	0.0001234	0.416126818	M1	Female	trans
cg14815329_ENSG00000187812	3.20E-05	0.000123401	-0.46561513	M1	Female	trans
cg03134747_RNU6-447P	3.20E-05	0.00012341	-0.751522369	M1	Female	trans
cg14774895_ENSG00000222604	3.20E-05	0.00012341	-0.509030222	M1	Female	trans
cg26307193_HINT2	3.20E-05	0.000123412	-0.451712231	M1	Female	trans
cg17031387_ENSG00000229160	3.20E-05	0.000123412	-0.578642735	M1	Female	trans
cg26281303_IGHD7-27	3.20E-05	0.000123412	-0.734349248	M1	Female	trans
cg05450804_ENSG00000233739	3.20E-05	0.000123413	-0.561697733	M1	Female	trans
cg13409898_SNORD12	3.20E-05	0.000123414	-0.465969636	M1	Female	trans
cg24711324_SNORD82	3.20E-05	0.000123414	-0.692374763	M1	Female	trans
cg17121694_ENSG00000238018	3.20E-05	0.000123414	-0.372164969	M1	Female	trans
cg12878716_ASB13	3.20E-05	0.000123414	-0.841336563	M1	Female	trans
cg07917878_ABCA6	3.20E-05	0.000123415	-0.652229822	M1	Female	trans
cg12878716_AQP3	3.20E-05	0.000123415	-0.82880874	M1	Female	trans
cg14421548_ACTG1P9	3.20E-05	0.000123417	0.595060255	M1	Female	trans
cg02588929_RNU6ATAC33P	3.21E-05	0.000123418	-0.443209681	M1	Female	trans
cg08827342_IL20	3.21E-05	0.000123419	-0.565565104	M1	Female	trans
cg17454173_ENSG00000231409	3.21E-05	0.00012342	-0.449213221	M1	Female	trans
cg01843742_IGHV1-2	3.21E-05	0.00012342	-0.366325635	M1	Female	trans
cg00090697_ENSG00000230964	3.21E-05	0.000123422	-0.523351389	M1	Female	trans
cg13045265_ST8SIA5	3.21E-05	0.000123423	-0.444911725	M1	Female	trans
cg02487130_RHBDL1	3.21E-05	0.000123423	-0.578340342	M1	Female	trans
cg17613326_OR4F13P	3.21E-05	0.000123427	0.497181229	M1	Female	trans
cg20973649_OR7E122P	3.21E-05	0.000123427	-0.520507107	M1	Female	trans
cg00096742_LPCAT2BP	3.21E-05	0.000123427	-0.466454854	M1	Female	trans
cg00096742_RN7SKP212	3.21E-05	0.000123427	-0.254661536	M1	Female	trans
cg00096742_RN7SL564P	3.21E-05	0.000123427	-0.278760093	M1	Female	trans
cg00096742_OR2A41P	3.21E-05	0.000123427	-0.509323072	M1	Female	trans
cg00096742_ASB10	3.21E-05	0.000123427	-0.509323072	M1	Female	trans
cg00096742_RPL35AP37	3.21E-05	0.000123427	-0.233227427	M1	Female	trans
cg00096742_LINC00408	3.21E-05	0.000123427	-0.567750767	M1	Female	trans
cg00096742_ENSG00000216913	3.21E-05	0.000123427	-0.567750767	M1	Female	trans
cg00096742_ENSG00000225598	3.21E-05	0.000123427	-0.40295562	M1	Female	trans
cg00096742_RNU6-1151P	3.21E-05	0.000123427	-0.190508792	M1	Female	trans
cg00096742_RN7SKP94	3.21E-05	0.000123427	-0.039703913	M1	Female	trans
cg00591160_U3	3.21E-05	0.000123427	0.450274774	M1	Female	trans
cg01178818_CCER1	3.21E-05	0.000123427	-0.627918004	M1	Female	trans
cg13646545_LINC01221	3.21E-05	0.000123427	-0.789191426	M1	Female	trans
cg22853588_RN7SKP270	3.21E-05	0.000123427	0.672320515	M1	Female	trans
cg08496742_ENSG00000215586	3.21E-05	0.000123428	0.77868028	M1	Female	trans
cg16222773_LINC01424	3.21E-05	0.000123428	-0.46146188	M1	Female	trans
cg19115205_LRRC37A	3.21E-05	0.000123428	-0.702272758	M1	Female	trans
cg03741931_OAZ1P1	3.21E-05	0.000123428	-0.227805736	M1	Female	trans
cg15029183_RN7SKP125	3.21E-05	0.000123428	-0.529982811	M1	Female	trans
cg16045677_RNU1-7P	3.21E-05	0.000123428	-0.593499632	M1	Female	trans
cg16045677_LINC01774	3.21E-05	0.000123428	-0.421230627	M1	Female	trans
cg16045677_OR2M5	3.21E-05	0.000123428	-0.593499632	M1	Female	trans
cg16045677_RN7SKP61	3.21E-05	0.000123428	-0.593499632	M1	Female	trans
cg16045677_RNU6-873P	3.21E-05	0.000123428	-0.593499632	M1	Female	trans
cg16045677_MYL6P3	3.21E-05	0.000123428	-0.421230627	M1	Female	trans
cg16045677_RNA5SP484	3.21E-05	0.000123428	-0.593499632	M1	Female	trans
cg16045677_ENSG00000188646	3.21E-05	0.000123428	-0.593499632	M1	Female	trans
cg16045677_ENSG00000226992	3.21E-05	0.000123428	-0.593499632	M1	Female	trans
cg16045677_PIGFP3	3.21E-05	0.000123428	-0.593499632	M1	Female	trans
cg16045677_ENSG00000231198	3.21E-05	0.000123428	-0.379029787	M1	Female	trans
cg16045677_RPL6P29	3.21E-05	0.000123428	-0.593499632	M1	Female	trans
cg16045677_ENSG00000237377	3.21E-05	0.000123428	-0.421230627	M1	Female	trans
cg16045677_ENSG00000241815	3.21E-05	0.000123428	-0.593499632	M1	Female	trans
cg16045677_RNU2-61P	3.21E-05	0.000123428	-0.226489186	M1	Female	trans
cg16045677_ENSG00000173366	3.21E-05	0.000123428	-0.226489186	M1	Female	trans
cg16889057_CADM2-AS2	3.21E-05	0.000123429	-0.16451939	M1	Female	trans
cg03453232_RPS8P6	3.21E-05	0.000123429	-0.504945012	M1	Female	trans
cg25479848_RNU1-136P	3.21E-05	0.000123429	-0.418557515	M1	Female	trans
cg26788903_MIR599	3.21E-05	0.00012343	-0.486364961	M1	Female	trans
cg01561861_RPL24P7	3.21E-05	0.000123434	-0.674101999	M1	Female	trans
cg09024862_RPL23AP20	3.21E-05	0.000123436	-0.642393376	M1	Female	trans
cg19789755_AQP3	3.21E-05	0.000123438	-0.560625322	M1	Female	trans
cg23765838_HMGN2P36	3.21E-05	0.000123438	-0.46405012	M1	Female	trans
cg23979146_ENSG00000236425	3.21E-05	0.000123438	-0.572829135	M1	Female	trans
cg20894495_ENSG00000229731	3.21E-05	0.00012344	0.669563665	M1	Female	trans
cg10973043_RFTN1P1	3.21E-05	0.000123441	-0.47058192	M1	Female	trans
cg02265810_RN7SKP139	3.21E-05	0.000123443	-0.078577236	M1	Female	trans
cg20825109_ZNF749	3.21E-05	0.000123444	-0.532858269	M1	Female	trans
cg11324445_ENSG00000234714	3.21E-05	0.000123445	-0.620761083	M1	Female	trans
cg02251147_C5AR1	3.21E-05	0.000123448	-0.563119496	M1	Female	trans
cg14054162_RNU6-990P	3.21E-05	0.000123449	-0.592704844	M1	Female	trans
cg09081941_TNFAIP6	3.21E-05	0.00012345	-0.743958156	M1	Female	trans
cg25079651_MIR320E	3.21E-05	0.00012345	-0.61353667	M1	Female	trans
cg24378952_ENSG00000243705	3.21E-05	0.000123451	0.29228484	M1	Female	trans
cg17557172_NAP1L4P2	3.21E-05	0.000123451	0.558441979	M1	Female	trans
cg23160136_RNU6-641P	3.21E-05	0.000123454	-0.599537334	M1	Female	trans
cg06005197_RNU6-289P	3.21E-05	0.000123454	-0.675552326	M1	Female	trans
cg05625206_MS4A6E	3.21E-05	0.000123454	-0.470693478	M1	Female	trans
cg27423087_ACOT2	3.21E-05	0.000123456	-0.60875472	M1	Female	trans
cg20313696_BEND7	3.21E-05	0.000123462	-0.596855303	M1	Female	trans
cg16422816_FMO7P	3.21E-05	0.000123468	-0.590354178	M1	Female	trans
cg25349034_RNU2-38P	3.21E-05	0.000123468	-0.582936473	M1	Female	trans
cg04667681_BRD7P3	3.21E-05	0.000123468	-0.444187548	M1	Female	trans
cg23974730_LINC00840	3.21E-05	0.000123469	0.400198715	M1	Female	trans
cg04208344_ENSG00000220537	3.21E-05	0.000123471	-0.536212871	M1	Female	trans
cg23973162_RPS15AP28	3.21E-05	0.000123472	-0.597728811	M1	Female	trans
cg27141266_RN7SKP207	3.21E-05	0.000123472	-0.56531592	M1	Female	trans
cg20695805_HTR6	3.21E-05	0.000123473	0.557986474	M1	Female	trans
cg12088417_OR11H13P	3.21E-05	0.000123478	-0.77581284	M1	Female	trans
cg03184037_ENSG00000232009	3.21E-05	0.00012348	1.791983086	M1	Female	trans
cg26152108_SPATA22	3.21E-05	0.000123481	-0.589239974	M1	Female	trans
cg15001930_OR10AA1P	3.21E-05	0.000123483	-0.510793979	M1	Female	trans
cg13249146_IGHD4-4	3.21E-05	0.000123483	-0.533349161	M1	Female	trans
cg08224187_LINC01854	3.21E-05	0.000123485	-0.4843715	M1	Female	trans
cg10040153_LINC01823	3.21E-05	0.000123491	-0.681565663	M1	Female	trans
cg16569147_OR5D3P	3.21E-05	0.000123494	-0.795916789	M1	Female	trans
cg26879339_LINC01320	3.21E-05	0.000123496	-0.276276625	M1	Female	trans
cg06689376_P2RX3	3.21E-05	0.000123497	-0.570501237	M1	Female	trans
cg05715917_PLCL1	3.21E-05	0.000123502	-0.551123707	M1	Female	trans
cg27336554_DUSP15	3.21E-05	0.000123502	-0.595662041	M1	Female	trans
cg24170716_SNORA70	3.21E-05	0.000123504	-0.363790693	M1	Female	trans
cg19316173_EIF4EP4	3.21E-05	0.000123504	-0.379119042	M1	Female	trans
cg01577475_Y_RNA	3.21E-05	0.000123505	0.575664895	M1	Female	trans
cg13168129_OXTR	3.21E-05	0.000123505	1.526414307	M1	Female	trans
cg01521225_ENSG00000215097	3.21E-05	0.000123505	-0.54907138	M1	Female	trans
cg01707795_ZSWIM2	3.21E-05	0.000123507	-0.721813438	M1	Female	trans
cg03476252_RN7SKP263	3.21E-05	0.00012351	-0.504192535	M1	Female	trans
cg22352554_OR11Q1P	3.21E-05	0.000123512	-0.6651768	M1	Female	trans
cg06372909_TNN	3.21E-05	0.000123513	-0.302626377	M1	Female	trans
cg00470469_KCNJ15	3.21E-05	0.000123516	-0.466975931	M1	Female	trans
cg25357918_RNU1-2	3.21E-05	0.000123516	-0.201395297	M1	Female	trans
cg24947681_ACTBP1	3.21E-05	0.000123517	-0.419144398	M1	Female	trans
cg23367851_MIR153-2	3.21E-05	0.000123519	0.733014946	M1	Female	trans
cg22609539_RN7SL19P	3.21E-05	0.000123521	-0.63056774	M1	Female	trans
cg22380090_ENSAP3	3.21E-05	0.000123523	0.384314953	M1	Female	trans
cg13961318_PTX3	3.21E-05	0.000123527	-0.536566021	M1	Female	trans
cg08044704_ADGRE2	3.21E-05	0.000123528	-0.60800954	M1	Female	trans
cg11023174_ENSG00000228981	3.21E-05	0.000123528	-0.485355756	M1	Female	trans
cg08188698_ENSG00000234271	3.21E-05	0.000123529	-0.609985318	M1	Female	trans
cg19123882_CAV3	3.21E-05	0.000123529	0.549256989	M1	Female	trans
cg19432243_RNU6-526P	3.21E-05	0.000123529	-0.54716542	M1	Female	trans
cg14609104_SNRPEP11	3.21E-05	0.000123531	-0.441128691	M1	Female	trans
cg25880954_RN7SKP192	3.21E-05	0.000123532	-0.398886119	M1	Female	trans
cg00813837_ENSG00000237645	3.21E-05	0.000123533	-0.509117164	M1	Female	trans
cg25135012_KRT75	3.21E-05	0.000123538	-0.445645313	M1	Female	trans
cg17100610_ENSG00000230603	3.21E-05	0.000123541	0.678303215	M1	Female	trans
cg24728770_ENSG00000213727	3.21E-05	0.000123541	-0.637961324	M1	Female	trans
cg08266644_RNU6-246P	3.21E-05	0.000123543	-0.655258572	M1	Female	trans
cg02735204_NCLP2	3.21E-05	0.000123551	-0.455829256	M1	Female	trans
cg08926967_RNU7-62P	3.21E-05	0.000123551	-0.503833527	M1	Female	trans
cg24432376_CLDN19	3.21E-05	0.000123555	-0.594151001	M1	Female	trans
cg27030245_CHML	3.21E-05	0.000123555	0.543716722	M1	Female	trans
cg00377727_ENSG00000212695	3.21E-05	0.000123555	-0.547654569	M1	Female	trans
cg19039809_SNORD115-4	3.21E-05	0.000123555	-0.436099902	M1	Female	trans
cg15157699_LINC00159	3.21E-05	0.000123556	-0.664384917	M1	Female	trans
cg25974355_VN1R37P	3.21E-05	0.000123562	0.495029313	M1	Female	trans
cg24304928_ENSG00000241772	3.21E-05	0.000123565	-0.421914446	M1	Female	trans
cg20789046_IGHV1-18	3.21E-05	0.000123565	-0.157398076	M1	Female	trans
cg26081710_TRIM43	3.21E-05	0.000123565	-0.463944038	M1	Female	trans
cg15509191_PARVG	3.21E-05	0.000123565	-0.411214913	M1	Female	trans
cg24014805_ESX1	3.21E-05	0.000123565	-0.604787145	M1	Female	trans
cg03336167_ENSG00000232958	3.21E-05	0.000123565	0.21287622	M1	Female	trans
cg03336167_RNU6-627P	3.21E-05	0.000123565	0.557827773	M1	Female	trans
cg03336167_RNU1-76P	3.21E-05	0.000123565	0.557827773	M1	Female	trans
cg03336167_LINC01626	3.21E-05	0.000123565	0.557827773	M1	Female	trans
cg03336167_FABP12P1	3.21E-05	0.000123565	0.557827773	M1	Female	trans
cg03336167_DEFB128	3.21E-05	0.000123565	0.557827773	M1	Female	trans
cg03336167_ENSG00000228167	3.21E-05	0.000123565	0.557827773	M1	Female	trans
cg03336167_ENSG00000229013	3.21E-05	0.000123565	0.557827773	M1	Female	trans
cg03336167_ENSG00000234638	3.21E-05	0.000123565	0.557827773	M1	Female	trans
cg03336167_OTOS	3.21E-05	0.000123565	0.374358261	M1	Female	trans
cg03336167_NTM-IT	3.21E-05	0.000123565	0.395912871	M1	Female	trans
cg03336167_FGF7P2	3.21E-05	0.000123565	0.10876563	M1	Female	trans
cg03336167_RN7SL305P	3.21E-05	0.000123565	0.395912871	M1	Female	trans
cg03044157_ENSG00000233739	3.21E-05	0.000123566	-0.549872405	M1	Female	trans
cg07942622_MYCN	3.21E-05	0.000123569	0.761202531	M1	Female	trans
cg18455405_LINC01324	3.21E-05	0.000123569	-0.364677382	M1	Female	trans
cg18477969_ENSG00000231505	3.21E-05	0.00012357	-0.732671613	M1	Female	trans
cg20825109_LINC00886	3.21E-05	0.000123572	-0.569835292	M1	Female	trans
cg15333688_MIR1250	3.21E-05	0.000123573	-0.462228992	M1	Female	trans
cg25534544_NUTM1	3.21E-05	0.000123577	-0.380910489	M1	Female	trans
cg09480417_ENSG00000241097	3.21E-05	0.00012358	-0.511918726	M1	Female	trans
cg00456950_LINC02800	3.21E-05	0.000123588	-0.709937091	M1	Female	trans
cg12600174_TUSC3	3.21E-05	0.00012359	0.516587284	M1	Female	trans
cg13500029_SAMD9	3.21E-05	0.00012359	-0.395213758	M1	Female	trans
cg24749559_TBX15	3.21E-05	0.000123591	0.579855731	M1	Female	trans
cg23024913_ENSG00000226296	3.21E-05	0.000123593	-0.475141791	M1	Female	trans
cg06690353_IFNA2	3.21E-05	0.000123595	-0.673751586	M1	Female	trans
cg07472332_CYCSP35	3.21E-05	0.000123596	-0.498079654	M1	Female	trans
cg00893657_ENSG00000228272	3.21E-05	0.000123597	-0.590154091	M1	Female	trans
cg15542496_TMEM176B	3.21E-05	0.000123599	-0.511835641	M1	Female	trans
cg02732176_ELFN2	3.21E-05	0.000123602	-0.287352305	M1	Female	trans
cg07904290_LINC00350	3.21E-05	0.000123602	-0.7456368	M1	Female	trans
cg18819262_RPL31P50	3.21E-05	0.000123602	-1.003655506	M1	Female	trans
cg03248151_MYT1L-AS1	3.21E-05	0.000123608	-0.72095726	M1	Female	trans
cg05332565_KLK9	3.21E-05	0.00012361	-0.628187233	M1	Female	trans
cg00327072_EGFL8	3.21E-05	0.000123618	-0.747775575	M1	Female	trans
cg27065225_ENSG00000232200	3.21E-05	0.000123619	-0.687141975	M1	Female	trans
cg25210573_ENSG00000204368	3.21E-05	0.000123622	-0.786761182	M1	Female	trans
cg10664162_ENSG00000203395	3.21E-05	0.000123625	-0.706724609	M1	Female	trans
cg24007800_FTH1P27	3.21E-05	0.000123627	-0.487364421	M1	Female	trans
cg23418467_ZNF99	3.21E-05	0.000123631	-0.529945674	M1	Female	trans
cg14588669_MIR590	3.21E-05	0.000123632	-0.525385669	M1	Female	trans
cg18878984_RNY4P13	3.21E-05	0.000123642	-0.637047171	M1	Female	trans
cg22702814_XCR1	3.21E-05	0.000123645	-0.504496396	M1	Female	trans
cg01708411_BMS1P11	3.21E-05	0.000123647	0.465153178	M1	Female	trans
cg08662043_ENSG00000237885	3.21E-05	0.000123647	-0.744487411	M1	Female	trans
cg19732057_PSMD10P2	3.21E-05	0.000123647	-0.47720823	M1	Female	trans
cg13818127_SCP2D1-AS1	3.21E-05	0.000123647	-0.341737812	M1	Female	trans
cg03023681_Y_RNA	3.21E-05	0.000123647	-0.424989287	M1	Female	trans
cg21075845_LINC00395	3.21E-05	0.000123647	-0.420624273	M1	Female	trans
cg21075845_SNORD114-11	3.21E-05	0.000123647	-0.420622854	M1	Female	trans
cg21075845_RN7SL361P	3.21E-05	0.000123647	-0.592645299	M1	Female	trans
cg21075845_EXTL2P1	3.21E-05	0.000123647	-0.592645299	M1	Female	trans
cg21075845_EEF1GP8	3.21E-05	0.000123647	-0.592645299	M1	Female	trans
cg21075845_RN7SL580P	3.21E-05	0.000123647	-0.592645299	M1	Female	trans
cg21075845_SNORD113-7	3.21E-05	0.000123647	-0.592645299	M1	Female	trans
cg21075845_MIR496	3.21E-05	0.000123647	-0.592645299	M1	Female	trans
cg21075845_SOCS2P2	3.21E-05	0.000123647	-0.486907798	M1	Female	trans
cg21075845_IGLV11-55	3.21E-05	0.000123647	-0.592645299	M1	Female	trans
cg21075845_ENSG00000218337	3.21E-05	0.000123647	-0.592645299	M1	Female	trans
cg21075845_ENSG00000237163	3.21E-05	0.000123647	-0.486907798	M1	Female	trans
cg20851750_RPL30P9	3.21E-05	0.000123647	-0.6500867	M1	Female	trans
cg02792822_RNU6-1024P	3.21E-05	0.000123648	-0.255405264	M1	Female	trans
cg06736785_EXOSC5	3.21E-05	0.00012365	-0.591863858	M1	Female	trans
cg00819121_AGTR1	3.21E-05	0.000123651	-0.345309369	M1	Female	trans
cg26318251_MACC1-AS1	3.21E-05	0.000123651	-0.5001292	M1	Female	trans
cg07942622_MARCO	3.21E-05	0.000123652	0.751487412	M1	Female	trans
cg05577657_ENSG00000237596	3.21E-05	0.000123652	-0.569666808	M1	Female	trans
cg00169748_LINC01621	3.21E-05	0.000123653	-0.568602675	M1	Female	trans
cg10324032_LINC01345	3.21E-05	0.000123654	-0.809659048	M1	Female	trans
cg19380371_SETP11	3.21E-05	0.000123654	-0.485360191	M1	Female	trans
cg23292297_KRTAP10-11	3.21E-05	0.000123654	-0.330247216	M1	Female	trans
cg12656219_OR52L1	3.21E-05	0.000123654	-0.28788852	M1	Female	trans
cg27065225_MEIKIN	3.21E-05	0.000123654	-0.627633126	M1	Female	trans
cg11882358_RNU6-11P	3.21E-05	0.000123655	-0.364833485	M1	Female	trans
cg04485371_SNORD116-18	3.21E-05	0.000123658	-0.42338169	M1	Female	trans
cg04945395_ENSG00000233739	3.21E-05	0.000123659	0.503595799	M1	Female	trans
cg22702814_OTUD4P1	3.21E-05	0.000123659	-0.387557162	M1	Female	trans
cg27380429_ENSG00000225172	3.21E-05	0.00012366	4.509799901	M1	Female	trans
cg14639642_TAX1BP1-AS1	3.21E-05	0.000123661	-0.505149283	M1	Female	trans
cg24312537_ENSG00000233739	3.21E-05	0.000123663	-0.602607361	M1	Female	trans
cg17604362_EEF1B2P7	3.21E-05	0.000123663	-0.841521921	M1	Female	trans
cg19335711_ENSG00000226990	3.21E-05	0.000123666	-0.448410845	M1	Female	trans
cg01372465_PCDH17	3.21E-05	0.000123666	-0.406561191	M1	Female	trans
cg25477542_H4P1	3.21E-05	0.000123666	-0.517796641	M1	Female	trans
cg06204030_ENSG00000227365	3.21E-05	0.000123666	0.949751234	M1	Female	trans
cg07543199_MANCR	3.21E-05	0.000123667	-0.432251208	M1	Female	trans
cg06620353_ADAMTSL2	3.21E-05	0.000123667	-0.444516265	M1	Female	trans
cg06752985_GOLGA2P1	3.21E-05	0.000123667	-0.601685952	M1	Female	trans
cg13712952_KRTAP1-5	3.21E-05	0.000123667	-0.344642466	M1	Female	trans
cg00192952_ENSG00000236162	3.21E-05	0.000123674	-0.477792849	M1	Female	trans
cg11821302_MIR137HG	3.21E-05	0.000123678	-0.518160248	M1	Female	trans
cg07118376_TACSTD2	3.21E-05	0.000123678	-0.667532171	M1	Female	trans
cg23885472_OR4K2	3.21E-05	0.000123678	-0.5952671	M1	Female	trans
cg14457908_ENSG00000226530	3.21E-05	0.000123679	-0.488864003	M1	Female	trans
cg04478428_PTP4A1	3.21E-05	0.000123679	-0.470122493	M1	Female	trans
cg15177489_RNU6-984P	3.21E-05	0.000123682	-0.697409967	M1	Female	trans
cg25621215_RGS5-AS1	3.21E-05	0.000123682	-0.661877893	M1	Female	trans
cg16856722_OR2M3	3.21E-05	0.000123682	-0.563410423	M1	Female	trans
cg09377308_IDS	3.21E-05	0.000123682	-0.64675052	M1	Female	trans
cg03741931_SYPL2	3.21E-05	0.000123684	-0.438484041	M1	Female	trans
cg15120247_OR10H5	3.21E-05	0.000123684	-0.720757667	M1	Female	trans
cg06539899_ARL2BPP3	3.21E-05	0.00012369	-0.769336185	M1	Female	trans
cg23807125_RPS17P7	3.21E-05	0.000123692	-0.771081246	M1	Female	trans
cg25037011_LRRFIP1P1	3.21E-05	0.000123692	0.573362849	M1	Female	trans
cg20852862_SPTB	3.21E-05	0.000123693	-0.580657221	M1	Female	trans
cg01372465_ENSG00000227021	3.21E-05	0.000123693	-0.34801225	M1	Female	trans
cg27210166_IGHV1-2	3.21E-05	0.000123693	-0.551438202	M1	Female	trans
cg14667780_OPN1LW	3.22E-05	0.000123698	-0.597607972	M1	Female	trans
cg23817672_TRDV2	3.22E-05	0.000123699	-0.475770765	M1	Female	trans
cg15720223_OR2J4P	3.22E-05	0.000123706	-0.566677935	M1	Female	trans
cg20313696_RNU6-1336P	3.22E-05	0.000123706	-0.504453344	M1	Female	trans
cg12008478_HOXA5	3.22E-05	0.000123706	-0.445305308	M1	Female	trans
cg09162333_HRAS	3.22E-05	0.000123707	-0.584621644	M1	Female	trans
cg13880275_LINC01907	3.22E-05	0.000123708	0.46380785	M1	Female	trans
cg00046336_RNU6-1051P	3.22E-05	0.00012371	-0.938303836	M1	Female	trans
cg05376228_RPL21P13	3.22E-05	0.000123711	0.781236988	M1	Female	trans
cg15741247_KIF26A	3.22E-05	0.000123714	-0.654091555	M1	Female	trans
cg19010777_RNU6-434P	3.22E-05	0.000123714	-0.684621852	M1	Female	trans
cg20973649_ADGRF5	3.22E-05	0.000123714	-0.559237949	M1	Female	trans
cg11760280_OR6C1	3.22E-05	0.000123716	-0.658933322	M1	Female	trans
cg12346119_ENSG00000223504	3.22E-05	0.000123719	-0.621737037	M1	Female	trans
cg25264081_ENSG00000220130	3.22E-05	0.000123719	0.507972562	M1	Female	trans
cg09939854_HIGD1AP15	3.22E-05	0.000123719	-0.543488682	M1	Female	trans
cg26498966_RPL24P7	3.22E-05	0.00012372	-0.603505449	M1	Female	trans
cg05061813_PSORS1C2	3.22E-05	0.000123721	-0.527947104	M1	Female	trans
cg09990103_ATP5MC2P1	3.22E-05	0.000123724	-0.491463801	M1	Female	trans
cg25271009_BCHE	3.22E-05	0.000123729	-0.419642684	M1	Female	trans
cg17724687_HMGN2P36	3.22E-05	0.00012373	-0.55608154	M1	Female	trans
cg11110036_ENSG00000226890	3.22E-05	0.00012373	-0.52421932	M1	Female	trans
cg20695805_RNU6-790P	3.22E-05	0.000123732	0.556270227	M1	Female	trans
cg14320054_ENSG00000232749	3.22E-05	0.000123732	4.631592667	M1	Female	trans
cg00239659_ENSG00000219993	3.22E-05	0.000123736	-0.639395819	M1	Female	trans
cg17334266_RPSAP31	3.22E-05	0.000123736	-0.60686134	M1	Female	trans
cg06743283_RPL4P4	3.22E-05	0.000123739	-0.482576232	M1	Female	trans
cg03288751_OR51I1	3.22E-05	0.000123739	-0.509813377	M1	Female	trans
cg16593845_OR52B5P	3.22E-05	0.000123743	-0.376161441	M1	Female	trans
cg15532012_ZNF366	3.22E-05	0.000123744	-0.652714003	M1	Female	trans
cg12774454_RPL21P41	3.22E-05	0.000123744	-0.228631249	M1	Female	trans
cg14946503_TIMM8BP1	3.22E-05	0.000123747	-0.362185533	M1	Female	trans
cg03560018_MYOM2	3.22E-05	0.00012375	0.578327109	M1	Female	trans
cg09227800_RNF5	3.22E-05	0.00012375	-0.517565878	M1	Female	trans
cg02294123_DEFA8P	3.22E-05	0.00012375	-0.406034409	M1	Female	trans
cg20888499_AVPR1A	3.22E-05	0.00012375	-0.405611856	M1	Female	trans
cg07715621_ENSG00000235881	3.22E-05	0.000123756	-0.508226703	M1	Female	trans
cg02485345_CIITA	3.22E-05	0.000123757	0.806459033	M1	Female	trans
cg00169694_RNA5S16	3.22E-05	0.000123757	-0.489431952	M1	Female	trans
cg12858231_U3	3.22E-05	0.000123757	-0.430054277	M1	Female	trans
cg20863800_ENSG00000236513	3.22E-05	0.000123757	-0.433504365	M1	Female	trans
cg03687953_C16orf82	3.22E-05	0.000123757	0.637115925	M1	Female	trans
cg04492287_SLC45A4	3.22E-05	0.000123757	-0.552485392	M1	Female	trans
cg24718071_FGF7P4	3.22E-05	0.000123757	-0.490553631	M1	Female	trans
cg26353006_OR52E8	3.22E-05	0.000123757	0.372893593	M1	Female	trans
cg04513703_RPL7P28	3.22E-05	0.000123757	-0.50446686	M1	Female	trans
cg05258937_DOK5	3.22E-05	0.000123757	-0.684046295	M1	Female	trans
cg10905987_VIPR2	3.22E-05	0.000123757	-0.571483061	M1	Female	trans
cg14446103_OR5T1	3.22E-05	0.000123757	-0.726879363	M1	Female	trans
cg11156873_BEND2	3.22E-05	0.000123757	-0.328901219	M1	Female	trans
cg14687118_SNORA19	3.22E-05	0.000123757	-0.685945036	M1	Female	trans
cg22007578_GGCTP3	3.22E-05	0.000123757	0.465659848	M1	Female	trans
cg22007578_MTND2P19	3.22E-05	0.000123757	0.461295555	M1	Female	trans
cg22007578_AKR1B1P2	3.22E-05	0.000123757	0.461295555	M1	Female	trans
cg22007578_SAR1AP1	3.22E-05	0.000123757	0.415080823	M1	Female	trans
cg22007578_SNORD114-22	3.22E-05	0.000123757	0.649949752	M1	Female	trans
cg22007578_KIF2B	3.22E-05	0.000123757	0.649949752	M1	Female	trans
cg22007578_OR7E19P	3.22E-05	0.000123757	0.649949752	M1	Female	trans
cg22007578_RNU6-924P	3.22E-05	0.000123757	0.461295555	M1	Female	trans
cg22007578_ENSG00000224400	3.22E-05	0.000123757	0.436181328	M1	Female	trans
cg22007578_ENSG00000230432	3.22E-05	0.000123757	0.583062892	M1	Female	trans
cg22007578_ENSG00000234918	3.22E-05	0.000123757	0.415080823	M1	Female	trans
cg12600174_RPGR	3.22E-05	0.000123759	0.528847882	M1	Female	trans
cg03094912_F2RL2	3.22E-05	0.000123763	-0.45629209	M1	Female	trans
cg04487202_RIPK2	3.22E-05	0.000123767	-0.729023337	M1	Female	trans
cg18266472_UHRF2P1	3.22E-05	0.000123767	0.376368612	M1	Female	trans
cg24429037_ENSG00000217786	3.22E-05	0.000123767	-0.453629889	M1	Female	trans
cg19024056_ENSG00000236864	3.22E-05	0.000123769	-0.545367778	M1	Female	trans
cg01777786_ENSG00000200288	3.22E-05	0.000123769	-0.470555327	M1	Female	trans
cg09690321_STK32B	3.22E-05	0.000123769	-0.456292196	M1	Female	trans
cg21407000_LINC02595	3.22E-05	0.000123771	-0.648379043	M1	Female	trans
cg22646311_OAZ1P1	3.22E-05	0.000123771	0.25741933	M1	Female	trans
cg19383909_ENSG00000197254	3.22E-05	0.000123773	-0.373906657	M1	Female	trans
cg11702172_H1-9P	3.22E-05	0.000123779	-0.675764756	M1	Female	trans
cg12600174_IFTAP	3.22E-05	0.00012378	0.511898471	M1	Female	trans
cg02931193_CCDC12P1	3.22E-05	0.000123781	-0.548575849	M1	Female	trans
cg01707795_OR7A17	3.22E-05	0.000123781	-0.952101868	M1	Female	trans
cg00801360_RTL3	3.22E-05	0.000123786	-0.440279574	M1	Female	trans
cg14170201_HSPE1P25	3.22E-05	0.000123786	-0.66279449	M1	Female	trans
cg02810426_USH2A-AS1	3.22E-05	0.000123788	-0.488804368	M1	Female	trans
cg05470963_OR6C1	3.22E-05	0.00012379	-0.597874279	M1	Female	trans
cg08661992_IGFBP1	3.22E-05	0.000123792	-0.589558202	M1	Female	trans
cg16959364_SPRR3	3.22E-05	0.000123792	-0.429765713	M1	Female	trans
cg24232370_ZNF736P9Y	3.22E-05	0.000123792	-0.78752889	M1	Female	trans
cg04001978_ENSG00000220702	3.22E-05	0.000123793	-0.587907737	M1	Female	trans
cg04001978_ENSG00000236687	3.22E-05	0.000123793	-0.587907737	M1	Female	trans
cg12932951_ENSG00000230975	3.22E-05	0.000123794	-0.672715045	M1	Female	trans
cg25180916_SLC17A4	3.22E-05	0.000123797	0.463033665	M1	Female	trans
cg08158675_ENSG00000228151	3.22E-05	0.000123797	-0.577072541	M1	Female	trans
cg00076774_CHCHD4P4	3.22E-05	0.000123803	-0.568291656	M1	Female	trans
cg00247094_IGHV4-34	3.22E-05	0.000123807	-0.330048812	M1	Female	trans
cg09381162_SNORA3A	3.22E-05	0.000123807	-0.609402231	M1	Female	trans
cg23238869_MSN	3.22E-05	0.000123807	-0.538950479	M1	Female	trans
cg08183793_RPL32P12	3.22E-05	0.000123807	-0.332050765	M1	Female	trans
cg00334821_ENSG00000224700	3.22E-05	0.000123807	0.470907605	M1	Female	trans
cg16476991_HAND2-AS1	3.22E-05	0.000123807	0.599000951	M1	Female	trans
cg16476991_CYLC2	3.22E-05	0.000123807	0.892565762	M1	Female	trans
cg16476991_CCDC172	3.22E-05	0.000123807	0.892565762	M1	Female	trans
cg16476991_CACNG3	3.22E-05	0.000123807	0.892565762	M1	Female	trans
cg16476991_CFTRP3	3.22E-05	0.000123807	0.892565762	M1	Female	trans
cg16476991_ENSG00000212273	3.22E-05	0.000123807	0.892565762	M1	Female	trans
cg16476991_ENSG00000214641	3.22E-05	0.000123807	0.892565762	M1	Female	trans
cg16476991_ENSG00000226078	3.22E-05	0.000123807	0.892565762	M1	Female	trans
cg16476991_ENSG00000233616	3.22E-05	0.000123807	0.892565762	M1	Female	trans
cg20540806_ENSG00000212624	3.22E-05	0.000123809	0.358706602	M1	Female	trans
cg20232550_OR52E7P	3.22E-05	0.000123809	-0.342724452	M1	Female	trans
cg17555660_ENSG00000228829	3.22E-05	0.000123812	-0.472648239	M1	Female	trans
cg09802433_TRIM55	3.22E-05	0.000123816	-0.381193317	M1	Female	trans
cg21766141_OR3A2	3.22E-05	0.000123816	-0.381989415	M1	Female	trans
cg04195855_HMCN2	3.22E-05	0.000123825	-0.520830558	M1	Female	trans
cg14683563_PIF1	3.22E-05	0.000123825	-0.576666649	M1	Female	trans
cg19110931_RFX6	3.22E-05	0.000123828	-0.232747904	M1	Female	trans
cg17714581_ENSG00000235725	3.22E-05	0.000123828	-0.558446304	M1	Female	trans
cg00147216_LINC02094	3.22E-05	0.000123833	-0.390368173	M1	Female	trans
cg26329715_TESK1	3.22E-05	0.000123833	-0.501024304	M1	Female	trans
cg18321929_HSPE1P9	3.22E-05	0.000123838	-0.528966698	M1	Female	trans
cg00199007_OSGIN1	3.22E-05	0.000123839	-0.502203175	M1	Female	trans
cg11143152_HIGD2AP1	3.22E-05	0.00012384	-0.477429167	M1	Female	trans
cg12237289_MGAT4FP	3.22E-05	0.000123841	-0.54808663	M1	Female	trans
cg01824284_NAT8L	3.22E-05	0.000123841	-0.362760336	M1	Female	trans
cg05414165_MTCO2P29	3.22E-05	0.000123842	-0.447855397	M1	Female	trans
cg09299773_TOP1	3.22E-05	0.000123845	-0.429808189	M1	Female	trans
cg27616227_RNU6-199P	3.22E-05	0.000123845	0.510541066	M1	Female	trans
cg25212717_ITPRID1	3.22E-05	0.000123845	-0.606472354	M1	Female	trans
cg23024913_KCTD10P1	3.22E-05	0.00012385	-0.434181353	M1	Female	trans
cg03560018_NDUFB2	3.22E-05	0.00012385	0.553426933	M1	Female	trans
cg10440718_ENSG00000225884	3.22E-05	0.00012385	-0.472127232	M1	Female	trans
cg19653415_ENSG00000229740	3.22E-05	0.000123852	-0.422073708	M1	Female	trans
cg22389545_KLK4	3.22E-05	0.000123853	0.406644781	M1	Female	trans
cg00364747_MEMO1P2	3.22E-05	0.000123855	-0.644351327	M1	Female	trans
cg22865455_ENSG00000232668	3.22E-05	0.000123859	-0.470242495	M1	Female	trans
cg00470469_TMPRSS11E	3.22E-05	0.000123864	-0.435309739	M1	Female	trans
cg09753193_CTDSPL2P1	3.22E-05	0.000123865	-0.442798693	M1	Female	trans
cg16726234_RPS26P57	3.22E-05	0.000123865	-0.638303711	M1	Female	trans
cg12291533_HTRA4	3.22E-05	0.000123867	-0.5661309	M1	Female	trans
cg27543695_OR2T27	3.22E-05	0.000123871	-0.389036856	M1	Female	trans
cg07265168_ENSG00000225191	3.22E-05	0.000123871	0.637534114	M1	Female	trans
cg02154924_MIR183	3.22E-05	0.000123871	-0.506187822	M1	Female	trans
cg19535719_ENSG00000241596	3.22E-05	0.000123871	-0.507208413	M1	Female	trans
cg15954263_TEX37	3.22E-05	0.000123871	-0.231731969	M1	Female	trans
cg15954263_PRR23C	3.22E-05	0.000123871	-0.616582537	M1	Female	trans
cg15954263_TRIM64EP	3.22E-05	0.000123871	-0.616582537	M1	Female	trans
cg15954263_RPS29P27	3.22E-05	0.000123871	-0.616582537	M1	Female	trans
cg15954263_ENSG00000235813	3.22E-05	0.000123871	-0.616582537	M1	Female	trans
cg15954263_RNU6-371P	3.22E-05	0.000123871	-0.616582537	M1	Female	trans
cg15954263_ENSG00000224330	3.22E-05	0.000123871	-0.206894294	M1	Female	trans
cg11156873_SLC37A2	3.22E-05	0.000123872	-0.394505767	M1	Female	trans
cg11041558_ENSG00000237356	3.22E-05	0.000123872	-0.453623959	M1	Female	trans
cg23001415_RNU6-785P	3.22E-05	0.000123873	0.590539911	M1	Female	trans
ch.8.885117R_KRTAP1-5	3.22E-05	0.000123873	0.522706639	M1	Female	trans
cg02478793_WNT16	3.22E-05	0.000123873	-0.470025002	M1	Female	trans
cg15509969_IMPDH1P5	3.22E-05	0.000123875	0.359897422	M1	Female	trans
cg08950088_GKN1	3.22E-05	0.000123875	-0.472918484	M1	Female	trans
cg01479912_TRIAP1P1	3.22E-05	0.000123875	0.535924278	M1	Female	trans
cg01479912_RPS2P2	3.22E-05	0.000123875	0.535924278	M1	Female	trans
cg01479912_ENSG00000233866	3.22E-05	0.000123875	0.535924278	M1	Female	trans
cg01479912_SNORD52	3.22E-05	0.000123875	0.112017751	M1	Female	trans
cg01479912_RNU6ATAC30P	3.22E-05	0.000123875	0.311733782	M1	Female	trans
cg04989686_RNU6-908P	3.22E-05	0.000123877	-0.549043593	M1	Female	trans
cg25716065_RPS8P6	3.22E-05	0.000123877	0.481988939	M1	Female	trans
cg22168087_MTCYBP14	3.22E-05	0.000123877	0.425394863	M1	Female	trans
cg03637781_RPL23P5	3.22E-05	0.000123877	0.413666633	M1	Female	trans
cg26757562_ENSG00000233415	3.22E-05	0.000123877	-0.43261971	M1	Female	trans
cg04670072_ENSG00000236864	3.22E-05	0.000123877	-0.504742343	M1	Female	trans
cg15139063_RNU6-722P	3.22E-05	0.000123877	-0.388154082	M1	Female	trans
cg18966920_SKA1	3.22E-05	0.000123878	-0.659317652	M1	Female	trans
cg07712165_ENSG00000229913	3.22E-05	0.000123878	-0.484715926	M1	Female	trans
cg09299773_OR13C4	3.22E-05	0.000123878	-0.516951248	M1	Female	trans
cg03423038_ENSG00000225378	3.22E-05	0.000123878	0.904280115	M1	Female	trans
cg26329715_RBM42	3.22E-05	0.000123878	-0.487415023	M1	Female	trans
cg24304928_CACNB2	3.22E-05	0.000123878	-0.372719511	M1	Female	trans
cg23676869_ENSG00000205596	3.22E-05	0.000123878	0.603667913	M1	Female	trans
cg27178540_COL11A2P1	3.22E-05	0.000123884	-0.626915613	M1	Female	trans
cg22976778_IGLV2-23	3.22E-05	0.000123887	0.606908779	M1	Female	trans
cg14989195_OR1A1	3.22E-05	0.000123887	-0.512882455	M1	Female	trans
cg25601460_ENSG00000240265	3.22E-05	0.000123887	-0.40216533	M1	Female	trans
cg07265168_TRAJ58	3.22E-05	0.000123889	0.54138388	M1	Female	trans
cg10548700_GLDC	3.22E-05	0.000123889	0.602087847	M1	Female	trans
cg20344908_ENSG00000234796	3.22E-05	0.000123892	-0.427677526	M1	Female	trans
cg03654727_ENSG00000238018	3.22E-05	0.000123892	-0.483674311	M1	Female	trans
cg23024913_ENSG00000225885	3.22E-05	0.000123893	-0.379933602	M1	Female	trans
cg09548246_NICN2P	3.22E-05	0.000123901	-0.452855238	M1	Female	trans
cg27619481_ENSG00000232825	3.22E-05	0.000123902	-0.392810281	M1	Female	trans
cg22549984_HSPA5P1	3.22E-05	0.000123905	-0.373461603	M1	Female	trans
cg17329886_PDZD9	3.22E-05	0.000123905	-0.455695063	M1	Female	trans
cg08926967_C10orf71	3.22E-05	0.000123908	-0.343980972	M1	Female	trans
cg12910951_RNU6-1283P	3.22E-05	0.00012391	0.593011635	M1	Female	trans
cg10549933_RNA5SP202	3.22E-05	0.000123911	-0.604157219	M1	Female	trans
cg15861806_ENSG00000234723	3.22E-05	0.000123911	-0.543434583	M1	Female	trans
cg08678000_ENSG00000224376	3.22E-05	0.000123916	-0.435514945	M1	Female	trans
cg16902078_ENSG00000137808	3.22E-05	0.000123917	0.665845731	M1	Female	trans
cg20571761_CUX2	3.22E-05	0.000123923	-0.50066056	M1	Female	trans
cg09006915_ENSG00000225625	3.22E-05	0.000123924	-0.585803234	M1	Female	trans
cg14007128_RNU6-939P	3.22E-05	0.000123924	-0.640761822	M1	Female	trans
cg19217778_RNU6-629P	3.22E-05	0.000123924	-0.718734476	M1	Female	trans
cg05672380_RPS12P18	3.22E-05	0.000123925	0.607008359	M1	Female	trans
cg07330196_ENSG00000227747	3.22E-05	0.000123929	-0.426598991	M1	Female	trans
cg17296217_NKG7	3.22E-05	0.000123929	-0.511719448	M1	Female	trans
cg07198994_CRISP1	3.22E-05	0.000123929	-2.390169997	M1	Female	trans
cg20540806_CDKN2A-DT	3.22E-05	0.000123929	0.406409291	M1	Female	trans
cg06449486_CNPY1	3.22E-05	0.00012393	0.409375878	M1	Female	trans
cg04487202_LIPM	3.22E-05	0.00012393	-0.746678955	M1	Female	trans
cg10145319_TRIM15	3.22E-05	0.00012393	-0.598606247	M1	Female	trans
cg16977073_MIR222	3.22E-05	0.000123932	-0.533061499	M1	Female	trans
cg06743283_PRPS1L1	3.22E-05	0.000123934	-0.51975707	M1	Female	trans
cg17600784_ENSG00000226410	3.22E-05	0.000123934	-0.457185295	M1	Female	trans
cg11748880_SNORA36C	3.22E-05	0.000123934	0.491515694	M1	Female	trans
cg18438405_H2BP3	3.22E-05	0.000123935	-0.646687573	M1	Female	trans
cg01777786_NPS	3.22E-05	0.000123937	-0.619004055	M1	Female	trans
cg23971096_SPDYE7P	3.22E-05	0.000123937	-0.401915948	M1	Female	trans
cg13921622_FLG	3.22E-05	0.000123938	-0.618368902	M1	Female	trans
cg01348799_RNU7-74P	3.22E-05	0.000123938	0.417975435	M1	Female	trans
cg06361543_ENSG00000236129	3.22E-05	0.000123938	-0.717540472	M1	Female	trans
cg05269124_SNRPGP9	3.22E-05	0.000123938	-0.483539627	M1	Female	trans
cg13961318_PTGIR	3.22E-05	0.000123938	-0.588998747	M1	Female	trans
cg16460686_RPL37P11	3.22E-05	0.000123938	-0.639368248	M1	Female	trans
cg16460686_RNA5SP173	3.22E-05	0.000123938	-0.900848122	M1	Female	trans
cg16460686_LINC01020	3.22E-05	0.000123938	-0.900848122	M1	Female	trans
cg16460686_RNU6-543P	3.22E-05	0.000123938	-0.900848122	M1	Female	trans
cg16460686_LINC01040	3.22E-05	0.000123938	-0.900848122	M1	Female	trans
cg16460686_SPATA8	3.22E-05	0.000123938	-0.370061128	M1	Female	trans
cg16460686_ENSG00000204422	3.22E-05	0.000123938	-0.900848122	M1	Female	trans
cg23093741_ENSG00000228982	3.22E-05	0.000123942	-0.582247214	M1	Female	trans
cg12878716_AAR2	3.22E-05	0.000123943	-0.832754343	M1	Female	trans
cg23929072_MIR374B	3.22E-05	0.000123944	0.338443603	M1	Female	trans
cg14039968_CRHR1	3.22E-05	0.000123944	-0.518001911	M1	Female	trans
cg14014665_ENSG00000218732	3.22E-05	0.000123944	-0.447144335	M1	Female	trans
cg19919032_SNORA2A	3.22E-05	0.000123945	-0.615231754	M1	Female	trans
cg02925821_ENSG00000214035	3.22E-05	0.000123945	-0.489500725	M1	Female	trans
cg23328066_ENSG00000239572	3.22E-05	0.000123945	0.43882835	M1	Female	trans
cg03859313_CBLN1	3.22E-05	0.000123945	0.388248416	M1	Female	trans
cg12944418_MFFP3	3.22E-05	0.000123945	-0.588900023	M1	Female	trans
cg13172076_PLCG2	3.22E-05	0.000123945	-0.673583386	M1	Female	trans
cg14503868_BRWD1P1	3.22E-05	0.000123945	-0.477794314	M1	Female	trans
cg14503868_RPL12P45	3.22E-05	0.000123945	-0.320647801	M1	Female	trans
cg14503868_ATP5POP1	3.22E-05	0.000123945	-0.477794314	M1	Female	trans
cg14503868_ZNF479	3.22E-05	0.000123945	-0.477794314	M1	Female	trans
cg14503868_EI24P4	3.22E-05	0.000123945	-0.477794314	M1	Female	trans
cg14503868_RPL32P21	3.22E-05	0.000123945	-0.477794314	M1	Female	trans
cg14503868_RNA5SP329	3.22E-05	0.000123945	-0.477794314	M1	Female	trans
cg14503868_ENSG00000215765	3.22E-05	0.000123945	-0.277921032	M1	Female	trans
cg14503868_MIR934	3.22E-05	0.000123945	-0.261155044	M1	Female	trans
cg14503868_ENSG00000226886	3.22E-05	0.000123945	-0.477794314	M1	Female	trans
cg14503868_ENSG00000232050	3.22E-05	0.000123945	-0.477794314	M1	Female	trans
cg14503868_LINC02590	3.22E-05	0.000123945	-0.129419271	M1	Female	trans
cg14503868_ENSG00000236531	3.22E-05	0.000123945	-0.477794314	M1	Female	trans
cg14503868_ENSG00000238010	3.22E-05	0.000123945	-0.477794314	M1	Female	trans
cg14503868_DMRTB1	3.22E-05	0.000123945	-0.339109897	M1	Female	trans
cg14503868_TNR-IT1	3.22E-05	0.000123945	-0.339109897	M1	Female	trans
cg14503868_REG3G	3.22E-05	0.000123945	-0.339109897	M1	Female	trans
cg14503868_KRASP1	3.22E-05	0.000123945	-0.214312055	M1	Female	trans
cg14503868_ENSG00000218806	3.22E-05	0.000123945	-0.129419271	M1	Female	trans
cg14503868_RPSAP59	3.22E-05	0.000123945	-0.428624111	M1	Female	trans
cg13440924_OR2S1P	3.22E-05	0.000123945	-0.546414216	M1	Female	trans
cg16990532_RNA5SP133	3.22E-05	0.000123945	0.408972375	M1	Female	trans
cg26676405_MIR202HG	3.22E-05	0.000123948	-0.48451743	M1	Female	trans
cg09473676_SNORD115-44	3.22E-05	0.000123948	-0.515264432	M1	Female	trans
cg01731023_RPS29P31	3.22E-05	0.000123948	-0.461565059	M1	Female	trans
cg06338987_LCE3A	3.22E-05	0.000123948	-0.567190448	M1	Female	trans
cg03220912_RNU4-44P	3.22E-05	0.000123948	-0.576122664	M1	Female	trans
cg27036347_RTP2	3.22E-05	0.000123948	-0.910913174	M1	Female	trans
cg07439594_RNU6-246P	3.22E-05	0.000123949	-0.734688133	M1	Female	trans
cg14594743_ENSG00000227681	3.22E-05	0.00012395	-0.48967604	M1	Female	trans
cg02797144_UNC5A	3.22E-05	0.00012395	-0.356604839	M1	Female	trans
cg12426214_CYSLTR2	3.22E-05	0.00012395	-0.477892918	M1	Female	trans
cg04208996_PIK3C2G	3.22E-05	0.000123953	-0.562800148	M1	Female	trans
cg07777115_ENSG00000203396	3.22E-05	0.000123954	-0.437718817	M1	Female	trans
cg03248151_ELAVL4-AS1	3.22E-05	0.000123955	-0.659742346	M1	Female	trans
cg09700868_MIR187	3.22E-05	0.000123955	-0.492883655	M1	Female	trans
cg20638896_MXD1	3.23E-05	0.000123959	-0.836921675	M1	Female	trans
cg25353287_RP1L1	3.23E-05	0.00012396	-0.384802868	M1	Female	trans
cg24305584_ENSG00000236701	3.23E-05	0.000123961	0.475508019	M1	Female	trans
cg16339761_LINC01456	3.23E-05	0.000123961	-0.432573292	M1	Female	trans
cg11793257_RNU6-984P	3.23E-05	0.000123963	0.520404342	M1	Female	trans
cg06752985_IGHD5-12	3.23E-05	0.000123966	-0.469470419	M1	Female	trans
cg17158894_PARP2	3.23E-05	0.000123966	-0.706377847	M1	Female	trans
cg11921348_ENSG00000229600	3.23E-05	0.000123966	-0.742342534	M1	Female	trans
cg17185052_MTND3P9	3.23E-05	0.00012397	-0.444622503	M1	Female	trans
cg21392906_RPS3AP49	3.23E-05	0.00012397	-0.71580318	M1	Female	trans
cg22702814_ANKRD44-IT1	3.23E-05	0.00012397	-0.417471386	M1	Female	trans
cg18966920_ENSG00000241599	3.23E-05	0.00012397	-0.575073106	M1	Female	trans
cg25948799_SPANXA1	3.23E-05	0.00012397	-0.561903868	M1	Female	trans
cg25355213_PAFAH1B2P1	3.23E-05	0.00012397	0.713688573	M1	Female	trans
cg03123424_ENSG00000229494	3.23E-05	0.00012397	-0.356363166	M1	Female	trans
cg27256177_HMGB1P25	3.23E-05	0.00012397	-0.233366542	M1	Female	trans
cg27256177_PLSCR5-AS1	3.23E-05	0.00012397	-0.509626872	M1	Female	trans
cg27256177_MIR758	3.23E-05	0.00012397	-0.254813436	M1	Female	trans
cg27256177_KRTAP4-8	3.23E-05	0.00012397	-0.403195974	M1	Female	trans
cg27256177_SNORA72	3.23E-05	0.00012397	-0.403195974	M1	Female	trans
cg27256177_IGKV1D-43	3.23E-05	0.00012397	-0.151597853	M1	Female	trans
cg27256177_RPL21P66	3.23E-05	0.00012397	-0.568089418	M1	Female	trans
cg27256177_ENSG00000223777	3.23E-05	0.00012397	-0.568089418	M1	Female	trans
cg27256177_ENSG00000224247	3.23E-05	0.00012397	-0.568089418	M1	Female	trans
cg27256177_ENSG00000227760	3.23E-05	0.00012397	-0.568089418	M1	Female	trans
cg27256177_ENSG00000228772	3.23E-05	0.00012397	-0.568089418	M1	Female	trans
cg23481955_HTR3C	3.23E-05	0.000123976	-0.533413737	M1	Female	trans
cg15099537_PIK3AP1	3.23E-05	0.000123981	-0.588684794	M1	Female	trans
cg18805486_ZIC1	3.23E-05	0.000123986	-0.493518503	M1	Female	trans
cg08319492_ENSG00000224384	3.23E-05	0.000123986	-0.437400911	M1	Female	trans
cg18835705_MRPS5P3	3.23E-05	0.00012399	-0.402187762	M1	Female	trans
cg23742047_RPL21P28	3.23E-05	0.000123991	-0.384301533	M1	Female	trans
cg13128244_LRRC7-AS1	3.23E-05	0.000123991	-0.666065089	M1	Female	trans
cg13930375_BECN2	3.23E-05	0.000123991	-0.637400543	M1	Female	trans
cg16503053_GLRA3	3.23E-05	0.000123991	-0.469451225	M1	Female	trans
cg21077610_U8	3.23E-05	0.000123992	-0.50665494	M1	Female	trans
cg18592447_ENSG00000212421	3.23E-05	0.000123995	0.975803743	M1	Female	trans
cg23421896_CALY	3.23E-05	0.000123996	-0.501269567	M1	Female	trans
cg07140455_LY6G6C	3.23E-05	0.000123998	-0.5570517	M1	Female	trans
cg11867697_PGGT1BP2	3.23E-05	0.000123998	0.41321534	M1	Female	trans
cg23878202_RPL5P29	3.23E-05	0.000123998	-0.346066335	M1	Female	trans
cg09981313_LRRC55	3.23E-05	0.000123999	-0.517225616	M1	Female	trans
cg23742047_SNORA70B	3.23E-05	0.000123999	-0.466955532	M1	Female	trans
cg19506623_MIR887	3.23E-05	0.000124	-0.46520313	M1	Female	trans
cg11131576_RNU6-746P	3.23E-05	0.000124003	-0.530574241	M1	Female	trans
cg10664162_MRAS	3.23E-05	0.000124004	-0.78774408	M1	Female	trans
cg08583127_LINC01519	3.23E-05	0.000124004	-0.408540787	M1	Female	trans
cg20060216_CLDN18	3.23E-05	0.000124007	-0.423179165	M1	Female	trans
cg06736785_SEPTIN9	3.23E-05	0.000124007	-0.591119239	M1	Female	trans
cg12052018_ENSG00000230952	3.23E-05	0.000124009	-0.674029558	M1	Female	trans
cg05868023_CTRB1	3.23E-05	0.000124009	0.401830626	M1	Female	trans
cg18067069_RPS4XP7	3.23E-05	0.000124012	-0.490953368	M1	Female	trans
cg13930375_RPL23AP83	3.23E-05	0.000124012	-0.523126373	M1	Female	trans
cg00912942_SFRP5	3.23E-05	0.000124012	-0.757358039	M1	Female	trans
cg11324445_XAGE3	3.23E-05	0.000124018	-0.725438726	M1	Female	trans
cg15912600_NF1P5	3.23E-05	0.000124021	-0.728308181	M1	Female	trans
cg17958291_SEZ6	3.23E-05	0.000124027	-0.554199409	M1	Female	trans
cg04141000_LINC01159	3.23E-05	0.00012403	-0.42613881	M1	Female	trans
cg16990532_SPINK8	3.23E-05	0.00012403	0.405434093	M1	Female	trans
cg26287816_RNU6-746P	3.23E-05	0.00012403	0.736329378	M1	Female	trans
cg04726019_RNU1-19P	3.23E-05	0.00012403	-0.46869273	M1	Female	trans
cg22350135_RAX	3.23E-05	0.000124034	-0.480367911	M1	Female	trans
cg15798563_CBLL1P1	3.23E-05	0.000124034	-0.526295194	M1	Female	trans
cg24639178_MME-AS1	3.23E-05	0.000124034	-0.550961484	M1	Female	trans
cg02125534_OR5T1	3.23E-05	0.000124034	-0.637423446	M1	Female	trans
cg14011315_RN7SL538P	3.23E-05	0.000124036	-0.824909137	M1	Female	trans
cg12627202_GOT1L1	3.23E-05	0.000124038	-0.517448747	M1	Female	trans
cg01666490_SLC13A1	3.23E-05	0.000124038	-0.404171845	M1	Female	trans
cg09472901_ENSG00000235461	3.23E-05	0.00012404	-0.442717414	M1	Female	trans
cg26659805_ENSG00000216811	3.23E-05	0.000124042	0.561346727	M1	Female	trans
cg10119804_ENSG00000145063	3.23E-05	0.000124046	-0.708815256	M1	Female	trans
cg23246499_PCDH19	3.23E-05	0.00012405	-0.526837511	M1	Female	trans
cg22897634_RNU6-1311P	3.23E-05	0.00012405	-0.465584737	M1	Female	trans
cg27017993_DDIAS	3.23E-05	0.00012405	-0.408291944	M1	Female	trans
cg25979180_NOSTRIN	3.23E-05	0.000124051	-0.36820788	M1	Female	trans
cg16959364_PRR13P1	3.23E-05	0.000124054	-0.401692569	M1	Female	trans
cg16899501_ENSG00000218416	3.23E-05	0.000124054	-0.461667922	M1	Female	trans
cg04874862_PRDM16	3.23E-05	0.000124054	-0.575887795	M1	Female	trans
cg21149639_GAB4	3.23E-05	0.000124054	0.727045843	M1	Female	trans
cg23370820_ENSG00000232299	3.23E-05	0.000124056	-0.677101416	M1	Female	trans
cg27551718_RNU6-236P	3.23E-05	0.000124056	-0.491853177	M1	Female	trans
cg10796022_KRTAP2-2	3.23E-05	0.000124057	-0.337801666	M1	Female	trans
cg20046668_PTPRT-AS1	3.23E-05	0.000124059	-0.490529263	M1	Female	trans
cg04452523_RN7SL685P	3.23E-05	0.00012406	-0.287801593	M1	Female	trans
cg18878984_DPP10-AS3	3.23E-05	0.000124062	-0.613558485	M1	Female	trans
cg07320976_ENSG00000226468	3.23E-05	0.000124064	-0.402171363	M1	Female	trans
cg18805486_PRSS3	3.23E-05	0.000124064	-0.400464554	M1	Female	trans
cg23024913_RPL35AP17	3.23E-05	0.000124064	-0.36593141	M1	Female	trans
cg05577657_LINC01951	3.23E-05	0.000124065	-0.597459917	M1	Female	trans
cg26789163_RNA5SP296	3.23E-05	0.000124067	-0.591763669	M1	Female	trans
cg07485723_PACRG-AS2	3.23E-05	0.000124067	0.35311363	M1	Female	trans
cg01028000_KIAA0895L	3.23E-05	0.000124067	-0.764444787	M1	Female	trans
cg12560896_TRBV5-5	3.23E-05	0.000124067	0.532021593	M1	Female	trans
cg15335418_NAT8B	3.23E-05	0.000124068	0.421993992	M1	Female	trans
cg18661550_H3P44	3.23E-05	0.000124068	-0.416475096	M1	Female	trans
cg11003434_WNK4	3.23E-05	0.000124068	-0.456618088	M1	Female	trans
cg04152562_RN7SKP74	3.23E-05	0.000124068	-0.644439942	M1	Female	trans
cg16975684_ELOCP6	3.23E-05	0.000124068	-0.594395098	M1	Female	trans
cg16975684_ELOCP12	3.23E-05	0.000124068	-0.51472567	M1	Female	trans
cg05577657_ENSG00000236255	3.23E-05	0.000124068	-0.654041471	M1	Female	trans
cg05292018_LINC00894	3.23E-05	0.000124068	-0.373391846	M1	Female	trans
cg21610436_KCNV1	3.23E-05	0.000124068	-0.559564564	M1	Female	trans
cg10785929_RNU6-627P	3.23E-05	0.000124068	-0.667617051	M1	Female	trans
cg10785929_RNU1-76P	3.23E-05	0.000124068	-0.667617051	M1	Female	trans
cg10785929_LINC01626	3.23E-05	0.000124068	-0.667617051	M1	Female	trans
cg10785929_FABP12P1	3.23E-05	0.000124068	-0.667617051	M1	Female	trans
cg10785929_DEFB128	3.23E-05	0.000124068	-0.667617051	M1	Female	trans
cg10785929_ENSG00000228167	3.23E-05	0.000124068	-0.667617051	M1	Female	trans
cg10785929_ENSG00000229013	3.23E-05	0.000124068	-0.667617051	M1	Female	trans
cg10785929_ENSG00000234638	3.23E-05	0.000124068	-0.667617051	M1	Female	trans
cg10785929_OTOS	3.23E-05	0.000124068	-0.448037854	M1	Female	trans
cg10785929_NTM-IT	3.23E-05	0.000124068	-0.473834749	M1	Female	trans
cg10785929_RN7SL305P	3.23E-05	0.000124068	-0.473834749	M1	Female	trans
cg10785929_Y_RNA	3.23E-05	0.000124068	-0.598912034	M1	Female	trans
cg10785929_ENSG00000232958	3.23E-05	0.000124068	-0.254773608	M1	Female	trans
cg10785929_FGF7P2	3.23E-05	0.000124068	-0.130172417	M1	Female	trans
cg00592315_LINC01788	3.23E-05	0.000124069	-0.584528321	M1	Female	trans
cg08038637_RPS20P5	3.23E-05	0.000124069	-0.313991881	M1	Female	trans
cg11148883_OR4S2	3.23E-05	0.000124071	-0.634357006	M1	Female	trans
cg08795655_RN7SL191P	3.23E-05	0.000124074	-0.2734901	M1	Female	trans
cg15122841_ENSG00000224681	3.23E-05	0.000124076	-0.427189731	M1	Female	trans
cg21796654_IL1F10	3.23E-05	0.000124076	0.644412576	M1	Female	trans
cg13168050_LINC02624	3.23E-05	0.000124078	-0.70509515	M1	Female	trans
cg26170855_EEF1A1P27	3.23E-05	0.000124078	-0.572860426	M1	Female	trans
cg23807125_PLEKHD1	3.23E-05	0.00012408	-0.773336292	M1	Female	trans
cg19506623_NOL4	3.23E-05	0.000124081	-0.521333094	M1	Female	trans
cg05395063_FAM138B	3.23E-05	0.000124084	-0.753817357	M1	Female	trans
cg15073496_ENSG00000241473	3.23E-05	0.000124084	-0.392634029	M1	Female	trans
cg20784955_OXCT2	3.23E-05	0.000124084	-0.404259437	M1	Female	trans
cg06619035_C20orf96	3.23E-05	0.000124085	-0.472765716	M1	Female	trans
cg19467576_HCK	3.23E-05	0.000124087	-0.595654039	M1	Female	trans
cg26790209_ENSG00000225813	3.23E-05	0.000124092	-0.390358159	M1	Female	trans
cg11157765_OCM2	3.23E-05	0.000124093	-0.456640873	M1	Female	trans
cg10787600_RPS17P1	3.23E-05	0.000124093	-1.234930682	M1	Female	trans
cg21903049_ENSG00000220695	3.23E-05	0.000124095	-0.567588515	M1	Female	trans
cg15157699_ENSG00000228335	3.23E-05	0.000124095	-0.679485787	M1	Female	trans
cg27028045_ENSG00000231080	3.23E-05	0.0001241	0.554405869	M1	Female	trans
cg18150280_FNDC8	3.23E-05	0.000124102	0.547838436	M1	Female	trans
cg26075213_KRT87P	3.23E-05	0.000124103	-0.672039589	M1	Female	trans
cg20799095_PGA4	3.23E-05	0.000124103	-0.486531642	M1	Female	trans
cg02621636_TRBV24-1	3.23E-05	0.000124103	-0.997261572	M1	Female	trans
cg00492719_OR51B6	3.23E-05	0.000124108	0.457902351	M1	Female	trans
cg07596643_TBXA2R	3.23E-05	0.000124111	1.460745561	M1	Female	trans
cg04425604_ENSG00000234311	3.23E-05	0.000124112	-0.427406637	M1	Female	trans
cg06322601_SFXN5	3.23E-05	0.000124112	-0.426526869	M1	Female	trans
cg14924064_RPL13P2	3.23E-05	0.000124113	0.415984781	M1	Female	trans
cg10133738_AGBL5-AS1	3.23E-05	0.000124113	-0.56726136	M1	Female	trans
cg07235343_PTPN5	3.23E-05	0.000124114	-0.36883633	M1	Female	trans
cg16792066_IGFBP3	3.23E-05	0.000124115	0.365096207	M1	Female	trans
cg14516589_RN7SKP63	3.23E-05	0.000124117	-0.388273565	M1	Female	trans
cg18878242_ASCL1	3.23E-05	0.000124122	0.641321863	M1	Female	trans
cg05526015_C1orf94	3.23E-05	0.000124122	-0.445491339	M1	Female	trans
cg17013778_RPL7P8	3.23E-05	0.000124122	-0.524977287	M1	Female	trans
cg20007465_OR9K2	3.23E-05	0.000124122	0.45687195	M1	Female	trans
cg22203300_OR9P1P	3.23E-05	0.000124131	-1.158737831	M1	Female	trans
cg02810426_NTRK1	3.23E-05	0.000124131	-0.447234019	M1	Female	trans
cg03061930_C5orf52	3.23E-05	0.000124132	-0.539303257	M1	Female	trans
cg12088417_ART2P	3.23E-05	0.000124132	-0.49451593	M1	Female	trans
cg17568448_RET	3.23E-05	0.000124132	-0.572252527	M1	Female	trans
cg14480262_RNU6-984P	3.23E-05	0.000124134	-0.584760462	M1	Female	trans
cg06175279_MIR1269A	3.23E-05	0.000124134	-0.43078203	M1	Female	trans
cg18400586_ENSG00000228559	3.23E-05	0.000124134	-0.602637202	M1	Female	trans
cg06503255_GALR1	3.23E-05	0.000124136	-0.496679847	M1	Female	trans
cg12914151_ATP13A4-AS1	3.23E-05	0.000124137	-0.50930601	M1	Female	trans
cg06372909_RN7SKP281	3.23E-05	0.000124137	-0.574657352	M1	Female	trans
cg15372372_TEAD4	3.23E-05	0.000124141	-0.499428367	M1	Female	trans
cg00337181_LYPLA1P1	3.23E-05	0.000124141	-0.824898119	M1	Female	trans
cg12878716_IMP4	3.23E-05	0.000124141	-0.879732066	M1	Female	trans
cg01534242_ENSG00000231741	3.23E-05	0.000124141	-0.407634934	M1	Female	trans
cg01683654_RNA5SP319	3.23E-05	0.000124143	0.561839509	M1	Female	trans
cg05970080_GPR15	3.23E-05	0.000124143	-0.615545818	M1	Female	trans
cg15120247_OR6N2	3.23E-05	0.000124145	-0.715197585	M1	Female	trans
cg02590715_ENSG00000228988	3.23E-05	0.000124146	-0.433131008	M1	Female	trans
cg25135012_NPAS2-AS1	3.23E-05	0.000124148	-0.402401088	M1	Female	trans
cg05577657_EIF2S2P5	3.23E-05	0.000124148	-0.644636396	M1	Female	trans
cg24360513_MT1B	3.23E-05	0.000124149	0.491505837	M1	Female	trans
cg12633968_RNU6-984P	3.23E-05	0.000124149	-0.467888092	M1	Female	trans
cg15099537_ART3	3.23E-05	0.00012415	-0.528156271	M1	Female	trans
cg02485345_RNU6-140P	3.23E-05	0.000124152	0.831977934	M1	Female	trans
cg01708411_RPS4XP4	3.23E-05	0.000124158	0.424694942	M1	Female	trans
cg16684958_ANHX	3.23E-05	0.000124168	0.572643332	M1	Female	trans
cg12484022_ENSG00000179755	3.23E-05	0.000124168	-0.477059257	M1	Female	trans
cg15542496_TNFSF8	3.23E-05	0.000124168	-0.487888088	M1	Female	trans
cg08950088_C1DP1	3.23E-05	0.000124169	-0.571047439	M1	Female	trans
cg10736303_RN7SL107P	3.23E-05	0.000124173	-0.405795509	M1	Female	trans
cg01346252_ENSG00000233778	3.23E-05	0.000124173	-0.370340698	M1	Female	trans
cg00693004_MT1P3	3.23E-05	0.000124173	-0.413728368	M1	Female	trans
cg14457850_KRT18P68	3.23E-05	0.000124173	-0.469241395	M1	Female	trans
cg27483382_MYL2	3.23E-05	0.000124175	-0.303420637	M1	Female	trans
cg13732663_PRR32	3.23E-05	0.000124176	-0.683122229	M1	Female	trans
cg15883884_TAF9BP2	3.23E-05	0.000124177	-0.419128429	M1	Female	trans
cg18024904_IGLV8-61	3.23E-05	0.000124178	-0.359022152	M1	Female	trans
cg03703960_MSRB1P1	3.23E-05	0.000124181	-0.284116967	M1	Female	trans
cg10940561_IGHD5-18	3.23E-05	0.000124181	-0.234927219	M1	Female	trans
cg25477542_OR7D2	3.23E-05	0.000124184	-0.518163333	M1	Female	trans
cg03741931_KRT18P65	3.23E-05	0.000124185	-0.366335852	M1	Female	trans
cg19120457_ENSG00000233739	3.23E-05	0.000124187	-0.555514319	M1	Female	trans
cg20505445_ENSG00000237920	3.23E-05	0.000124189	-0.691516289	M1	Female	trans
cg10261952_RNU7-119P	3.23E-05	0.000124191	-0.510597815	M1	Female	trans
cg16856722_FZD9	3.23E-05	0.000124196	-0.550776607	M1	Female	trans
cg18976191_H3P27	3.23E-05	0.000124196	-0.379545875	M1	Female	trans
cg13922901_IGHA2	3.23E-05	0.000124196	0.421069995	M1	Female	trans
cg23691223_ENSG00000228933	3.23E-05	0.000124197	-0.386768095	M1	Female	trans
cg05741563_OR2AF1P	3.23E-05	0.000124197	-0.476795573	M1	Female	trans
cg19922774_MEMO1P2	3.23E-05	0.000124198	-0.467180724	M1	Female	trans
cg21129360_TSKS	3.23E-05	0.000124201	-0.465773239	M1	Female	trans
cg08433110_SH2D6	3.23E-05	0.000124201	-0.990911014	M1	Female	trans
cg21118618_OR2E1P	3.23E-05	0.000124202	-0.456726346	M1	Female	trans
cg21953717_ENSG00000188002	3.23E-05	0.000124202	-0.480964316	M1	Female	trans
cg02342233_GAGE12C	3.23E-05	0.000124211	-0.744587425	M1	Female	trans
cg08802984_AVP	3.23E-05	0.000124211	-0.625947839	M1	Female	trans
cg14014665_RPL39P29	3.23E-05	0.000124213	-0.419819896	M1	Female	trans
cg18580450_SLURP1	3.23E-05	0.000124213	-0.411005623	M1	Female	trans
cg17918676_ENSG00000228692	3.23E-05	0.000124213	-0.517345545	M1	Female	trans
cg25699417_ENSG00000233339	3.23E-05	0.000124213	-0.509701329	M1	Female	trans
cg18054408_MEPE	3.23E-05	0.000124213	-0.480571226	M1	Female	trans
cg25408960_BECN2	3.23E-05	0.000124213	-0.556515134	M1	Female	trans
cg06621919_TNNT2	3.23E-05	0.000124213	-0.468880264	M1	Female	trans
cg11540596_STK10	3.23E-05	0.000124213	-0.500293227	M1	Female	trans
cg08315421_ENSG00000241599	3.23E-05	0.000124215	-0.591964358	M1	Female	trans
cg10251456_TBR1	3.23E-05	0.000124216	-0.638080216	M1	Female	trans
cg27368538_SPANXB1	3.23E-05	0.000124216	-0.611342143	M1	Female	trans
cg16626067_EFNB1	3.23E-05	0.000124219	-0.679627833	M1	Female	trans
cg07994735_RPS17P7	3.23E-05	0.00012422	-0.583265767	M1	Female	trans
cg03598801_RNU1-8P	3.23E-05	0.00012422	-0.322696209	M1	Female	trans
cg18424841_ENSG00000233739	3.23E-05	0.00012422	-0.545991804	M1	Female	trans
cg09817248_RNA5SP301	3.23E-05	0.000124222	0.322528939	M1	Female	trans
cg16754847_RNA5SP372	3.23E-05	0.000124226	-0.969970612	M1	Female	trans
cg10666167_OR3D1P	3.23E-05	0.000124228	-0.658062037	M1	Female	trans
cg13404427_TBC1D26	3.23E-05	0.000124229	-0.522627907	M1	Female	trans
cg04492287_ENSG00000228201	3.23E-05	0.000124231	-0.495820781	M1	Female	trans
cg04515996_RN7SKP134	3.23E-05	0.000124236	0.368524867	M1	Female	trans
cg04475157_MOS	3.24E-05	0.000124241	-0.500161824	M1	Female	trans
cg08240529_SNRPGP8	3.24E-05	0.000124242	0.797620135	M1	Female	trans
cg07082012_SNX18P26	3.24E-05	0.000124243	-0.51788574	M1	Female	trans
cg11390628_ALOX5	3.24E-05	0.000124243	-0.818494504	M1	Female	trans
cg20825109_TOM1L1	3.24E-05	0.000124243	-0.543637614	M1	Female	trans
cg20369573_IQCA1-AS1	3.24E-05	0.000124244	-0.517714515	M1	Female	trans
cg06671710_RNU6-984P	3.24E-05	0.000124249	-0.476378074	M1	Female	trans
cg08626125_RNU6-376P	3.24E-05	0.000124251	-0.665485645	M1	Female	trans
cg11775190_ENSG00000236355	3.24E-05	0.000124255	-0.432202988	M1	Female	trans
cg23155884_ZNF72P	3.24E-05	0.000124255	-0.421561648	M1	Female	trans
cg06137123_TRBV6-6	3.24E-05	0.000124257	-0.590262328	M1	Female	trans
cg04737131_TOMM20P1	3.24E-05	0.000124258	0.301373792	M1	Female	trans
cg06560649_FABP5P11	3.24E-05	0.000124258	-0.570388927	M1	Female	trans
cg15630394_CLDN7P1	3.24E-05	0.000124258	-0.523075583	M1	Female	trans
cg23127183_KDM4E	3.24E-05	0.000124259	0.510426927	M1	Female	trans
cg23971096_OR10A2	3.24E-05	0.000124259	-0.359885952	M1	Female	trans
cg12600174_CD200	3.24E-05	0.000124259	0.379468935	M1	Female	trans
cg01371313_RPL23AP36	3.24E-05	0.000124264	-0.644337969	M1	Female	trans
cg02264459_MFAP5	3.24E-05	0.000124266	0.590248025	M1	Female	trans
cg14631896_LINC00671	3.24E-05	0.000124267	-0.497050173	M1	Female	trans
cg06024364_ZFC3H1	3.24E-05	0.00012427	-0.416161703	M1	Female	trans
cg23617676_ENSG00000236425	3.24E-05	0.000124271	0.715664696	M1	Female	trans
cg14987596_SNORD13P3	3.24E-05	0.000124276	-0.40761051	M1	Female	trans
cg22259330_VDAC2P4	3.24E-05	0.000124277	-0.39330842	M1	Female	trans
cg13370121_ENSG00000218520	3.24E-05	0.00012428	-1.129323341	M1	Female	trans
cg19263847_ENSG00000226047	3.24E-05	0.00012428	-0.507895603	M1	Female	trans
cg01605814_RNU6-984P	3.24E-05	0.000124281	-0.514696543	M1	Female	trans
cg10097323_PRR27	3.24E-05	0.000124282	-0.407163499	M1	Female	trans
cg24343543_FGF7P4	3.24E-05	0.000124282	-0.639466713	M1	Female	trans
cg21400562_BMP8B	3.24E-05	0.000124282	-0.368534378	M1	Female	trans
cg20055392_ENSG00000199783	3.24E-05	0.000124282	-0.558368173	M1	Female	trans
cg24272257_RNA5SP442	3.24E-05	0.000124282	-0.595950393	M1	Female	trans
cg24272257_RNU1-52P	3.24E-05	0.000124282	-0.445822291	M1	Female	trans
cg24272257_ENSG00000236960	3.24E-05	0.000124282	-0.186167316	M1	Female	trans
cg24272257_ENSG00000237202	3.24E-05	0.000124282	-0.105195929	M1	Female	trans
cg24272257_RPS23P2	3.24E-05	0.000124282	-0.664315661	M1	Female	trans
cg24272257_RN7SL542P	3.24E-05	0.000124282	-0.664315661	M1	Female	trans
cg24272257_MYF5	3.24E-05	0.000124282	-0.664315661	M1	Female	trans
cg24272257_ENSG00000235163	3.24E-05	0.000124282	-0.664315661	M1	Female	trans
cg25706257_STARD6	3.24E-05	0.000124282	-0.457253395	M1	Female	trans
cg21610436_ENSG00000231236	3.24E-05	0.000124291	-0.581418708	M1	Female	trans
cg12289617_RPL21P28	3.24E-05	0.000124292	-0.457961292	M1	Female	trans
cg04152562_RNU6-487P	3.24E-05	0.000124294	-0.524899806	M1	Female	trans
cg16119907_ENSG00000226355	3.24E-05	0.000124295	-0.49711476	M1	Female	trans
cg01685353_ENSG00000236118	3.24E-05	0.000124295	-0.352857072	M1	Female	trans
cg11547110_STAT4	3.24E-05	0.000124296	-0.50011009	M1	Female	trans
cg01093934_ENSG00000241954	3.24E-05	0.000124298	-0.490245087	M1	Female	trans
cg19822890_SP3P	3.24E-05	0.000124299	-0.446622925	M1	Female	trans
cg09074299_ENSG00000238215	3.24E-05	0.000124307	-0.557301799	M1	Female	trans
cg14579235_RNU6-939P	3.24E-05	0.000124307	-0.983178661	M1	Female	trans
cg11050862_ENSG00000233516	3.24E-05	0.000124307	-0.432924585	M1	Female	trans
cg20265572_SNORD114-3	3.24E-05	0.000124307	-0.578799755	M1	Female	trans
cg14169163_SLC7A11	3.24E-05	0.000124308	-0.588324558	M1	Female	trans
cg06736785_NIBAN2	3.24E-05	0.000124308	-0.605555838	M1	Female	trans
cg16253887_RNU6-401P	3.24E-05	0.000124309	-0.457124634	M1	Female	trans
cg15099537_RPS23P7	3.24E-05	0.00012431	-0.698984359	M1	Female	trans
cg20491223_IFIT5	3.24E-05	0.000124311	0.64588218	M1	Female	trans
cg08983433_RPL23AP43	3.24E-05	0.000124311	-0.608173368	M1	Female	trans
cg24118983_LINC01266	3.24E-05	0.000124311	-0.574939711	M1	Female	trans
cg18834259_RNA5SP115	3.24E-05	0.000124313	0.515395152	M1	Female	trans
cg24366036_RN7SL513P	3.24E-05	0.000124315	-0.420878019	M1	Female	trans
cg06101079_MIR1-1HG-AS1	3.24E-05	0.000124317	-0.490902666	M1	Female	trans
cg25037011_LINC01537	3.24E-05	0.000124319	0.697293527	M1	Female	trans
cg15289253_IBA57	3.24E-05	0.000124321	-0.521055825	M1	Female	trans
cg24294835_CD36	3.24E-05	0.000124326	-0.603078765	M1	Female	trans
cg27132391_ENSG00000228426	3.24E-05	0.000124329	0.754650061	M1	Female	trans
cg23806703_ZNF571	3.24E-05	0.000124329	-0.526108502	M1	Female	trans
cg23409591_SPNS2	3.24E-05	0.00012433	-0.542336294	M1	Female	trans
cg14193001_IGSF21-AS1	3.24E-05	0.00012433	-0.530207432	M1	Female	trans
cg18966920_GLIPR1L1	3.24E-05	0.00012433	-0.601842821	M1	Female	trans
cg09575750_SERPINB13	3.24E-05	0.00012433	-0.581442776	M1	Female	trans
cg02272220_LINC01320	3.24E-05	0.00012433	-0.948387313	M1	Female	trans
cg24894229_OR5AN1	3.24E-05	0.00012433	-0.689281886	M1	Female	trans
cg05740632_ART2P	3.24E-05	0.00012433	-0.656715763	M1	Female	trans
cg21288684_RNA5SP136	3.24E-05	0.00012433	-0.624483075	M1	Female	trans
cg21288684_LINC02051	3.24E-05	0.00012433	-0.624483075	M1	Female	trans
cg21288684_RNU6-499P	3.24E-05	0.00012433	-0.20954532	M1	Female	trans
cg21288684_OR5M4P	3.24E-05	0.00012433	-0.280108505	M1	Female	trans
cg21288684_OR9G3P	3.24E-05	0.00012433	-0.624483075	M1	Female	trans
cg21288684_RN7SL223P	3.24E-05	0.00012433	-0.624483075	M1	Female	trans
cg21288684_OR4F14P	3.24E-05	0.00012433	-0.624483075	M1	Female	trans
cg21288684_WBP2P1	3.24E-05	0.00012433	-0.624483075	M1	Female	trans
cg21288684_SNORD42	3.24E-05	0.00012433	-0.624483075	M1	Female	trans
cg21288684_CHCHD2P1	3.24E-05	0.00012433	-0.5130652	M1	Female	trans
cg21288684_FTLP16	3.24E-05	0.00012433	-0.624483075	M1	Female	trans
cg21288684_ENSG00000233710	3.24E-05	0.00012433	-0.624483075	M1	Female	trans
cg21288684_ENSG00000234542	3.24E-05	0.00012433	-0.5130652	M1	Female	trans
cg21288684_ENSG00000237299	3.24E-05	0.00012433	-0.624483075	M1	Female	trans
cg21288684_IGKV6D-41	3.24E-05	0.00012433	-0.443220827	M1	Female	trans
cg21288684_LINC00620	3.24E-05	0.00012433	-0.443220827	M1	Female	trans
cg21288684_RN7SKP77	3.24E-05	0.00012433	-0.315769802	M1	Female	trans
cg21288684_SNORD114-7	3.24E-05	0.00012433	-0.363107172	M1	Female	trans
cg21288684_ENSG00000213717	3.24E-05	0.00012433	-0.560217011	M1	Female	trans
cg21288684_ENSG00000224931	3.24E-05	0.00012433	-0.560217011	M1	Female	trans
cg21288684_ENSG00000235143	3.24E-05	0.00012433	-0.443220827	M1	Female	trans
cg21288684_ENSG00000239809	3.24E-05	0.00012433	-0.443220827	M1	Female	trans
cg21288684_ENSG00000230161	3.24E-05	0.00012433	-0.277484601	M1	Female	trans
cg10896276_SNORD88C	3.24E-05	0.000124332	-0.482508573	M1	Female	trans
cg20825109_ZNF781	3.24E-05	0.000124333	-0.480464515	M1	Female	trans
cg08392495_PDE3B	3.24E-05	0.000124333	-0.452810903	M1	Female	trans
cg20821980_MEMO1P1	3.24E-05	0.000124335	0.67914717	M1	Female	trans
cg23024913_LINC01953	3.24E-05	0.000124338	-0.387451857	M1	Female	trans
cg00811340_ENSG00000180458	3.24E-05	0.000124339	-0.421898778	M1	Female	trans
cg03453232_PPIL1P1	3.24E-05	0.000124339	-0.536323071	M1	Female	trans
cg20571761_ENSG00000228719	3.24E-05	0.000124341	-0.531920543	M1	Female	trans
cg00096742_FGFR3P1	3.24E-05	0.000124345	-0.268452647	M1	Female	trans
cg09627874_RNY1P14	3.24E-05	0.000124346	0.494953003	M1	Female	trans
cg07884306_RPL7L1P8	3.24E-05	0.000124346	-0.332082452	M1	Female	trans
cg12600174_RIPOR2	3.24E-05	0.000124347	0.520630012	M1	Female	trans
cg13799853_FADS1	3.24E-05	0.000124348	0.488776671	M1	Female	trans
cg15032844_LCE2C	3.24E-05	0.00012435	-0.500000792	M1	Female	trans
cg02196189_SLC7A14	3.24E-05	0.00012435	-0.513866539	M1	Female	trans
cg15139063_AADACL3	3.24E-05	0.00012435	-0.342514908	M1	Female	trans
cg16515500_PTPRE	3.24E-05	0.00012435	-0.715874755	M1	Female	trans
cg04767732_TTC21A	3.24E-05	0.000124351	1.764215077	M1	Female	trans
cg12008779_PAFAH1B2P1	3.24E-05	0.000124351	0.666958395	M1	Female	trans
cg16754847_RNU6-66P	3.24E-05	0.000124351	-0.808979203	M1	Female	trans
cg25243650_RNU6-257P	3.24E-05	0.000124351	-0.526688135	M1	Female	trans
cg07656719_PRB3	3.24E-05	0.000124353	-0.027044793	M1	Female	trans
cg06760305_ENSG00000240131	3.24E-05	0.000124353	0.559983301	M1	Female	trans
cg18966920_OR7E7P	3.24E-05	0.000124355	-0.544914012	M1	Female	trans
cg25894789_RNU2-11P	3.24E-05	0.000124363	-0.514090186	M1	Female	trans
cg18811157_ENSG00000226332	3.24E-05	0.000124364	-0.550753645	M1	Female	trans
cg01590597_ENSG00000224260	3.24E-05	0.000124364	-0.392549328	M1	Female	trans
cg18836060_LINC01696	3.24E-05	0.000124364	-0.542634332	M1	Female	trans
cg20657843_HS3ST4	3.24E-05	0.000124364	-0.506379601	M1	Female	trans
cg04072177_PGLYRP4	3.24E-05	0.000124365	-0.417472946	M1	Female	trans
cg27594583_ENSG00000230404	3.24E-05	0.000124365	0.627566518	M1	Female	trans
cg00879723_KRT34	3.24E-05	0.000124365	-0.738715923	M1	Female	trans
cg05360307_ENSG00000228112	3.24E-05	0.000124365	-0.521098834	M1	Female	trans
cg10488013_C5	3.24E-05	0.000124367	-0.404220907	M1	Female	trans
cg02953382_KPRP	3.24E-05	0.000124367	0.574055016	M1	Female	trans
cg15139063_RN7SKP45	3.24E-05	0.000124367	-0.393337977	M1	Female	trans
cg02063485_RNA5SP22	3.24E-05	0.000124367	-0.519214647	M1	Female	trans
cg07940218_ENSG00000239568	3.24E-05	0.000124367	-0.488299353	M1	Female	trans
cg22231244_IGSF21-AS1	3.24E-05	0.000124368	-0.736632993	M1	Female	trans
cg14056656_ENSG00000236129	3.24E-05	0.000124372	-0.403959734	M1	Female	trans
cg02378006_BEX5	3.24E-05	0.000124373	-0.495544228	M1	Female	trans
cg15861806_ENSG00000230260	3.24E-05	0.000124375	-0.483261042	M1	Female	trans
cg06449486_ESYT3	3.24E-05	0.000124379	0.382084823	M1	Female	trans
cg13375352_SH2D1B	3.24E-05	0.000124379	0.78770779	M1	Female	trans
cg24294835_HNRNPA1P22	3.24E-05	0.000124379	-0.478798156	M1	Female	trans
cg22203300_OR10H2	3.24E-05	0.000124383	-1.061517496	M1	Female	trans
cg09259018_TRAV22	3.24E-05	0.000124386	-0.634047841	M1	Female	trans
cg18502618_RNU6-984P	3.24E-05	0.000124387	-0.467647113	M1	Female	trans
cg12659158_LINGO2	3.24E-05	0.000124388	-0.443469984	M1	Female	trans
cg09554300_ENSG00000233457	3.24E-05	0.000124388	0.501184782	M1	Female	trans
cg01073837_SYCP2	3.24E-05	0.000124389	0.623207455	M1	Female	trans
cg19787076_TRBV8-2	3.24E-05	0.00012439	-0.408170599	M1	Female	trans
cg20820810_LINC01203	3.24E-05	0.000124391	-1.444477314	M1	Female	trans
cg07410464_RPL19P5	3.24E-05	0.000124393	-0.538530519	M1	Female	trans
cg04037081_N6AMT1	3.24E-05	0.000124395	-0.299301944	M1	Female	trans
cg01307861_ENSG00000225884	3.24E-05	0.000124396	-0.498593528	M1	Female	trans
cg05338066_PCSK6	3.24E-05	0.000124398	0.429647683	M1	Female	trans
cg03167415_MTND4P22	3.24E-05	0.0001244	-0.397545965	M1	Female	trans
cg16899501_METTL7B	3.24E-05	0.0001244	-0.389598748	M1	Female	trans
cg17951166_CLCF1	3.24E-05	0.000124403	-0.49167544	M1	Female	trans
cg07817055_ZNF705B	3.24E-05	0.000124406	-0.477661545	M1	Female	trans
cg12110603_COMMD4P1	3.24E-05	0.000124407	-0.560493514	M1	Female	trans
cg17213650_TUBB4BP2	3.24E-05	0.000124407	-0.396429056	M1	Female	trans
cg23670372_IGLV4-69	3.24E-05	0.000124408	-0.192870305	M1	Female	trans
cg11850659_PRSS27	3.24E-05	0.000124408	-0.594663075	M1	Female	trans
cg12878716_RNF26	3.24E-05	0.000124411	-0.832784808	M1	Female	trans
cg07020979_ENSG00000224567	3.24E-05	0.000124414	-0.176288057	M1	Female	trans
cg24185649_LPGAT1-AS1	3.24E-05	0.000124414	-0.465864328	M1	Female	trans
cg24007800_RGS2	3.24E-05	0.000124415	-0.47178503	M1	Female	trans
cg18447344_F2	3.24E-05	0.000124415	-0.543085747	M1	Female	trans
cg05597431_IGHV3-64	3.24E-05	0.000124415	-0.494229501	M1	Female	trans
cg21399203_PRAMEF2	3.24E-05	0.000124415	0.712795832	M1	Female	trans
cg21399203_RNA5-8SP5	3.24E-05	0.000124415	0.712795832	M1	Female	trans
cg21399203_BRI3P2	3.24E-05	0.000124415	0.712795832	M1	Female	trans
cg21399203_RN7SL601P	3.24E-05	0.000124415	0.712795832	M1	Female	trans
cg21399203_U3	3.24E-05	0.000124415	0.712795832	M1	Female	trans
cg21399203_ENSG00000234391	3.24E-05	0.000124415	0.712795832	M1	Female	trans
cg21399203_LINC02032	3.24E-05	0.000124415	0.308008631	M1	Female	trans
cg21399203_ENSG00000218561	3.24E-05	0.000124415	0.63944143	M1	Female	trans
cg21399203_LINC00841	3.24E-05	0.000124415	0.399506724	M1	Female	trans
cg14801778_C11orf86	3.24E-05	0.000124418	-0.508236786	M1	Female	trans
cg04001978_CELF5	3.24E-05	0.000124418	-0.559210184	M1	Female	trans
cg19360023_PRM2	3.24E-05	0.000124418	-0.438314829	M1	Female	trans
cg04488703_ENSG00000241280	3.24E-05	0.000124419	-0.603748463	M1	Female	trans
cg24429037_MTND3P9	3.24E-05	0.000124419	-0.378517196	M1	Female	trans
cg19316173_ENSG00000233516	3.24E-05	0.000124419	-0.429497554	M1	Female	trans
cg18359218_LINC01650	3.24E-05	0.000124419	-0.591799397	M1	Female	trans
cg16972508_ENSG00000236332	3.24E-05	0.000124419	-0.41078912	M1	Female	trans
cg02954524_RPL7P41	3.24E-05	0.000124419	-0.453918248	M1	Female	trans
cg11156873_ENSG00000241057	3.24E-05	0.000124419	-0.440364816	M1	Female	trans
cg08816590_CRLF3P1	3.24E-05	0.000124419	0.526546659	M1	Female	trans
cg07470104_SEMA5B	3.24E-05	0.000124419	-0.468783582	M1	Female	trans
cg05070262_ENSG00000228033	3.24E-05	0.000124419	0.490833785	M1	Female	trans
cg14086691_TGFB1	3.24E-05	0.000124419	-0.493749872	M1	Female	trans
cg08894487_NPM1P48	3.24E-05	0.000124419	0.653636328	M1	Female	trans
cg08894487_PNPP1	3.24E-05	0.000124419	0.653636328	M1	Female	trans
cg08894487_RN7SKP144	3.24E-05	0.000124419	0.653636328	M1	Female	trans
cg08894487_NUP210P1	3.24E-05	0.000124419	0.380203944	M1	Female	trans
cg08894487_RNA5SP258	3.24E-05	0.000124419	0.653636328	M1	Female	trans
cg08894487_RNU6-1243P	3.24E-05	0.000124419	0.586370079	M1	Female	trans
cg08894487_RNA5SP353	3.24E-05	0.000124419	0.653636328	M1	Female	trans
cg08894487_MIR1283-2	3.24E-05	0.000124419	0.653636328	M1	Female	trans
cg08894487_ATG3P1	3.24E-05	0.000124419	0.173865687	M1	Female	trans
cg08894487_ENSG00000187472	3.24E-05	0.000124419	0.463912067	M1	Female	trans
cg08894487_ENSG00000199857	3.24E-05	0.000124419	0.653636328	M1	Female	trans
cg08894487_Y_RNA	3.24E-05	0.000124419	0.653636328	M1	Female	trans
cg08894487_MIR548G	3.24E-05	0.000124419	0.43865539	M1	Female	trans
cg08894487_RN7SKP65	3.24E-05	0.000124419	0.066705817	M1	Female	trans
cg14457908_RN7SL271P	3.24E-05	0.000124421	-0.598279569	M1	Female	trans
cg09472901_CCNT2P1	3.24E-05	0.000124422	-0.350037839	M1	Female	trans
cg25703541_TMEM252-DT	3.24E-05	0.000124427	0.427516275	M1	Female	trans
cg06181637_ENSG00000240265	3.24E-05	0.000124428	-0.436769038	M1	Female	trans
cg11687389_P2RX5	3.24E-05	0.000124428	-0.309677311	M1	Female	trans
cg08317284_CFAP91	3.24E-05	0.000124431	0.377294739	M1	Female	trans
cg23891601_SAR1AP4	3.24E-05	0.000124434	-0.538403932	M1	Female	trans
cg23891601_CPXCR1	3.24E-05	0.000124435	-0.580079933	M1	Female	trans
cg23943415_KRT18P19	3.24E-05	0.000124438	-0.532337761	M1	Female	trans
cg05360307_RN7SKP225	3.24E-05	0.000124438	-0.429525267	M1	Female	trans
cg08176762_ENSG00000242012	3.24E-05	0.000124438	-0.289529227	M1	Female	trans
cg13875403_RPS20P24	3.24E-05	0.000124438	-0.629273596	M1	Female	trans
cg24907862_ENSG00000226280	3.24E-05	0.000124438	1.029592847	M1	Female	trans
cg24907862_RNU6-535P	3.24E-05	0.000124438	1.470652841	M1	Female	trans
cg24907862_OR51A1P	3.24E-05	0.000124438	1.470652841	M1	Female	trans
cg24907862_LINC00523	3.24E-05	0.000124438	1.470652841	M1	Female	trans
cg24907862_FBLIM1P1	3.24E-05	0.000124438	1.04378164	M1	Female	trans
cg24907862_MIR320D2	3.24E-05	0.000124438	1.470652841	M1	Female	trans
cg24907862_ENSG00000233805	3.24E-05	0.000124438	1.470652841	M1	Female	trans
cg12615916_B4GALNT2	3.24E-05	0.000124439	0.526029098	M1	Female	trans
cg19073209_SNORA2A	3.24E-05	0.000124439	-0.647304175	M1	Female	trans
cg11153505_STK10	3.24E-05	0.00012444	-0.55515775	M1	Female	trans
cg14170201_BARX1	3.24E-05	0.000124442	-0.520246991	M1	Female	trans
cg25184805_ADAM1B	3.24E-05	0.000124442	-0.410561177	M1	Female	trans
cg06560649_S100A13	3.24E-05	0.000124442	-0.543063359	M1	Female	trans
cg16712416_NANOGP10	3.24E-05	0.000124443	-0.599910179	M1	Female	trans
cg23127183_RNU6-1283P	3.24E-05	0.000124444	0.487689273	M1	Female	trans
cg05226593_GTSF1	3.24E-05	0.000124445	-0.22719374	M1	Female	trans
cg11156873_IQGAP3	3.24E-05	0.000124445	-0.402624546	M1	Female	trans
cg01776479_PRKAR1B-AS2	3.24E-05	0.000124445	-0.391070635	M1	Female	trans
cg04487202_IL18R1	3.24E-05	0.000124446	-0.677060381	M1	Female	trans
cg22708635_RNU6-626P	3.24E-05	0.000124448	-0.36790903	M1	Female	trans
cg15197135_TMPRSS11D	3.24E-05	0.000124451	-0.450072648	M1	Female	trans
cg03513472_TSPAN8	3.24E-05	0.000124451	-0.844819305	M1	Female	trans
cg15509191_OR2I1P	3.24E-05	0.000124454	-0.413182447	M1	Female	trans
cg24304928_ENSG00000235945	3.24E-05	0.000124457	-0.424745217	M1	Female	trans
cg03904945_TPSD1	3.24E-05	0.000124457	-0.541703056	M1	Female	trans
cg04198854_PLAU	3.24E-05	0.000124462	-0.436186598	M1	Female	trans
cg22773831_IGHV4-31	3.24E-05	0.000124462	-0.451799556	M1	Female	trans
cg02448481_ENSG00000217379	3.24E-05	0.000124463	-0.914135757	M1	Female	trans
cg03161803_GAGE12E	3.24E-05	0.000124465	0.344977427	M1	Female	trans
cg25706257_ENSG00000224617	3.24E-05	0.000124466	-0.572642943	M1	Female	trans
cg25706257_ENSG00000230934	3.24E-05	0.000124466	-0.572642943	M1	Female	trans
cg02945674_TRIM69	3.24E-05	0.000124467	-0.581173534	M1	Female	trans
cg16328558_HTR3C2P	3.24E-05	0.000124471	-0.433906236	M1	Female	trans
cg26708548_TBC1D21	3.24E-05	0.000124476	0.270345941	M1	Female	trans
cg10659736_IGHD6-25	3.24E-05	0.000124477	-0.50736769	M1	Female	trans
cg03513472_ENSG00000228506	3.24E-05	0.000124483	-0.857976646	M1	Female	trans
cg23516227_KRT18P42	3.24E-05	0.000124485	-0.145795234	M1	Female	trans
cg24732447_ADAMTS20	3.24E-05	0.000124485	-0.397147535	M1	Female	trans
cg19331905_RPL7P24	3.24E-05	0.000124485	-0.648534684	M1	Female	trans
cg13799853_SOX11	3.24E-05	0.000124485	0.592408836	M1	Female	trans
cg06024364_ENSG00000242198	3.24E-05	0.000124485	-0.454218463	M1	Female	trans
cg16561172_DDX18P6	3.24E-05	0.000124485	0.499066739	M1	Female	trans
cg02982951_OR52K1	3.24E-05	0.000124485	-0.410322438	M1	Female	trans
cg09006915_LINC01804	3.24E-05	0.000124485	-0.624746193	M1	Female	trans
cg09006915_IGKV2D-26	3.24E-05	0.000124485	-0.069526655	M1	Female	trans
cg09006915_ACTG1P21	3.24E-05	0.000124485	-0.69641481	M1	Female	trans
cg09006915_RNA5SP232	3.24E-05	0.000124485	-0.69641481	M1	Female	trans
cg09006915_RPA2P2	3.24E-05	0.000124485	-0.233414492	M1	Female	trans
cg09006915_OR51N1P	3.24E-05	0.000124485	-0.280906153	M1	Female	trans
cg09006915_MIR1-1HG	3.24E-05	0.000124485	-0.494273681	M1	Female	trans
cg09006915_ENSG00000225304	3.24E-05	0.000124485	-0.572163151	M1	Female	trans
cg09006915_ENSG00000225387	3.24E-05	0.000124485	-0.312373096	M1	Female	trans
cg09006915_GRPEL2P2	3.24E-05	0.000124485	-0.305452492	M1	Female	trans
cg09006915_ENSG00000227930	3.24E-05	0.000124485	-0.69641481	M1	Female	trans
cg09006915_ENSG00000236238	3.24E-05	0.000124485	-0.69641481	M1	Female	trans
cg17112037_SUGCT-AS1	3.24E-05	0.000124485	-0.553728372	M1	Female	trans
cg01037617_RNU1-84P	3.24E-05	0.000124485	0.35700261	M1	Female	trans
cg08522734_ACTBP1	3.24E-05	0.000124488	-0.44854477	M1	Female	trans
cg16601957_IFIH1	3.24E-05	0.000124491	-0.573089398	M1	Female	trans
cg09978626_RN7SKP72	3.24E-05	0.000124491	-0.355103495	M1	Female	trans
cg12869097_CTAG1B	3.24E-05	0.000124491	-0.461885882	M1	Female	trans
cg10040153_EIF4A1P8	3.24E-05	0.000124492	-0.550526185	M1	Female	trans
cg17897187_RNU6-746P	3.24E-05	0.000124492	-0.528583693	M1	Female	trans
cg16278658_MXD1	3.25E-05	0.000124495	-0.500571695	M1	Female	trans
cg07570618_ENSG00000233479	3.25E-05	0.000124496	-0.433199689	M1	Female	trans
cg22380090_OR5BH1P	3.25E-05	0.000124499	0.660647819	M1	Female	trans
cg10336014_MS4A3	3.25E-05	0.000124502	0.589526036	M1	Female	trans
cg11703007_ENSG00000230212	3.25E-05	0.000124506	-0.539052274	M1	Female	trans
cg02621636_RNU6-95P	3.25E-05	0.00012451	-0.075557029	M1	Female	trans
cg20936529_NDUFA5P10	3.25E-05	0.00012451	-0.748401083	M1	Female	trans
cg02917659_FAM180A	3.25E-05	0.000124513	-0.624028552	M1	Female	trans
cg01666490_RPL37P3	3.25E-05	0.000124513	-0.436500417	M1	Female	trans
cg14467181_MIR371A	3.25E-05	0.000124514	0.569498581	M1	Female	trans
cg14019746_ANKRD60	3.25E-05	0.000124515	0.390038261	M1	Female	trans
cg20060216_EEF1DP5	3.25E-05	0.000124515	-0.479360173	M1	Female	trans
cg07648340_CTSLP4	3.25E-05	0.000124516	-0.785834036	M1	Female	trans
cg17600784_ATP13A4-AS1	3.25E-05	0.000124516	-0.493932578	M1	Female	trans
cg18447344_RPL5P25	3.25E-05	0.000124519	-0.538903547	M1	Female	trans
cg02420010_SLC6A3	3.25E-05	0.000124523	0.458385555	M1	Female	trans
cg15509969_AIMP1P2	3.25E-05	0.000124525	0.423364391	M1	Female	trans
cg14044167_NFE2L3	3.25E-05	0.000124526	-0.596176765	M1	Female	trans
cg05253283_BARX1-DT	3.25E-05	0.000124526	0.562969335	M1	Female	trans
cg00879723_ZC3H10	3.25E-05	0.000124534	-0.71520431	M1	Female	trans
cg09472784_ENSG00000238291	3.25E-05	0.000124535	-0.69758517	M1	Female	trans
cg11270687_CILP2	3.25E-05	0.000124535	-0.546976526	M1	Female	trans
cg14206878_ENSG00000231562	3.25E-05	0.000124541	-0.406090436	M1	Female	trans
cg08535195_CNKSR3	3.25E-05	0.000124544	-0.758026309	M1	Female	trans
cg01708411_P2RY14	3.25E-05	0.000124545	0.533701013	M1	Female	trans
cg15985500_RPL17P20	3.25E-05	0.000124547	-0.609813426	M1	Female	trans
cg17591474_RPS10P3	3.25E-05	0.000124554	-0.547048135	M1	Female	trans
cg17329886_UPK1B	3.25E-05	0.000124555	-0.421849217	M1	Female	trans
cg23775119_RPTN	3.25E-05	0.000124557	-0.664872522	M1	Female	trans
cg02401524_TAAR8	3.25E-05	0.000124558	-0.537075622	M1	Female	trans
cg07904290_PPP6R2P1	3.25E-05	0.000124558	-0.834726275	M1	Female	trans
cg01665243_CFHR2	3.25E-05	0.000124558	0.44167034	M1	Female	trans
cg08821973_RPL9P28	3.25E-05	0.00012456	-0.444621242	M1	Female	trans
cg17556150_ENSG00000229067	3.25E-05	0.00012456	-0.442595051	M1	Female	trans
cg01951815_ENSG00000137808	3.25E-05	0.000124562	-0.583491989	M1	Female	trans
cg10653573_OR2T10	3.25E-05	0.000124562	-0.60427896	M1	Female	trans
cg05508245_ENSG00000225879	3.25E-05	0.000124565	-0.464279872	M1	Female	trans
cg02251147_RPL36P19	3.25E-05	0.00012457	-0.522330016	M1	Female	trans
cg16792066_FGFRL1	3.25E-05	0.00012457	0.419048915	M1	Female	trans
cg11360098_ENSG00000232636	3.25E-05	0.00012457	-0.519058312	M1	Female	trans
cg08044704_MSGN1	3.25E-05	0.000124575	-0.62442915	M1	Female	trans
cg04469325_RPS26P11	3.25E-05	0.000124575	-0.411794973	M1	Female	trans
cg23291004_LINC00311	3.25E-05	0.000124575	-0.449705641	M1	Female	trans
cg21945639_SLC25A3P1	3.25E-05	0.000124575	0.442800486	M1	Female	trans
cg15541606_CSMD2	3.25E-05	0.000124575	0.540685489	M1	Female	trans
cg16792066_MRPS6P2	3.25E-05	0.000124576	0.404537825	M1	Female	trans
cg14646214_ENSG00000217644	3.25E-05	0.000124579	-0.456297701	M1	Female	trans
cg11041558_RNU1-124P	3.25E-05	0.000124579	-0.48474701	M1	Female	trans
cg23806703_MRPS21P3	3.25E-05	0.00012458	-0.610088142	M1	Female	trans
cg23806703_STRIT1	3.25E-05	0.00012458	-0.502175746	M1	Female	trans
cg22702814_CCR8	3.25E-05	0.000124583	-0.48143481	M1	Female	trans
cg05633550_U3	3.25E-05	0.000124586	-0.363941694	M1	Female	trans
cg06736785_CYB5R3	3.25E-05	0.000124587	-0.585531964	M1	Female	trans
cg00569101_TGM1	3.25E-05	0.000124587	-0.388813334	M1	Female	trans
cg13930375_GSTM3P2	3.25E-05	0.000124587	-0.490998488	M1	Female	trans
cg19690148_NOP9	3.25E-05	0.000124587	-0.494115917	M1	Female	trans
cg14229362_RPL23AP68	3.25E-05	0.000124589	0.27206169	M1	Female	trans
cg26353006_NKX2-6	3.25E-05	0.000124592	0.433536386	M1	Female	trans
cg05620362_RNU6-674P	3.25E-05	0.000124592	-0.982959223	M1	Female	trans
cg15120247_OR2M4	3.25E-05	0.000124593	-0.737438696	M1	Female	trans
cg19353052_ENSG00000225417	3.25E-05	0.000124597	-0.971589156	M1	Female	trans
cg05884205_RPL5P16	3.25E-05	0.0001246	-0.571734913	M1	Female	trans
cg00251121_THSD7A	3.25E-05	0.000124604	-0.518170439	M1	Female	trans
cg00377727_FGFR1	3.25E-05	0.000124613	-0.573096615	M1	Female	trans
cg03009464_CAV3	3.25E-05	0.000124614	0.538782091	M1	Female	trans
cg25699417_ENSG00000228061	3.25E-05	0.000124614	-0.420106687	M1	Female	trans
cg20784955_MYPN	3.25E-05	0.000124614	-0.322498754	M1	Female	trans
cg11153505_ELOAP1	3.25E-05	0.000124615	-0.616917843	M1	Female	trans
cg07942622_NHSL2	3.25E-05	0.000124617	0.654677145	M1	Female	trans
cg04667681_ENSG00000239079	3.25E-05	0.000124619	-0.474587585	M1	Female	trans
cg16278658_FRAT1	3.25E-05	0.00012462	-0.480103463	M1	Female	trans
cg21991185_SLC6A2	3.25E-05	0.000124621	-0.628412543	M1	Female	trans
cg00647173_ENSG00000232557	3.25E-05	0.000124621	0.489131312	M1	Female	trans
cg25037011_SMC4	3.25E-05	0.000124622	0.66294128	M1	Female	trans
cg19938179_KRT18P67	3.25E-05	0.000124623	-0.480573237	M1	Female	trans
cg03015956_RNU6-797P	3.25E-05	0.000124624	-0.399799143	M1	Female	trans
cg08823359_SNORD102	3.25E-05	0.000124626	0.567524313	M1	Female	trans
cg11662061_ENSG00000233365	3.25E-05	0.000124626	-0.59105544	M1	Female	trans
cg04989686_H2ACP2	3.25E-05	0.00012463	-0.515607618	M1	Female	trans
cg24337090_SOX18	3.25E-05	0.000124632	-0.571057776	M1	Female	trans
cg03695461_BEND3P2	3.25E-05	0.000124632	-0.571471193	M1	Female	trans
cg14669863_PTPRN	3.25E-05	0.000124632	0.513504745	M1	Female	trans
cg04487202_TRA2A	3.25E-05	0.000124632	-0.612099102	M1	Female	trans
cg08317284_OR7E122P	3.25E-05	0.000124632	0.414137203	M1	Female	trans
cg08598324_NDUFAF8	3.25E-05	0.000124641	-0.443574688	M1	Female	trans
cg09795688_RNU6-741P	3.25E-05	0.000124642	-0.65411959	M1	Female	trans
cg12081434_NXNL2	3.25E-05	0.000124642	-0.504607206	M1	Female	trans
cg12624031_RN7SKP178	3.25E-05	0.000124644	-1.25762721	M1	Female	trans
cg06054099_SNORD108	3.25E-05	0.000124647	-0.525315885	M1	Female	trans
cg15166583_LINC01655	3.25E-05	0.000124648	-0.476862345	M1	Female	trans
cg24656207_AMTN	3.25E-05	0.000124653	-0.487048337	M1	Female	trans
cg25135012_PGLYRP3	3.25E-05	0.000124654	-0.386261167	M1	Female	trans
cg12831580_OR56B2P	3.25E-05	0.000124655	0.585303095	M1	Female	trans
cg05743798_CFL1P7	3.25E-05	0.000124659	-0.397580737	M1	Female	trans
cg19964403_KRTAP9-1	3.25E-05	0.000124661	-0.347277718	M1	Female	trans
cg11935063_SNORA11F	3.25E-05	0.000124661	-0.554389667	M1	Female	trans
cg11662061_ENSG00000229436	3.25E-05	0.000124664	-0.539589753	M1	Female	trans
cg18687588_LINC00163	3.25E-05	0.000124665	-0.490506633	M1	Female	trans
cg24863484_TRGJ2	3.25E-05	0.000124666	-0.466417368	M1	Female	trans
cg15883884_RNU6-597P	3.25E-05	0.000124669	-0.393004141	M1	Female	trans
cg18805486_POLR2J4	3.25E-05	0.000124669	-0.393392535	M1	Female	trans
cg15593298_WDPCP	3.25E-05	0.000124669	0.600130859	M1	Female	trans
cg17669549_RPS29P8	3.25E-05	0.000124669	-0.57157559	M1	Female	trans
cg17669549_RPL27AP3	3.25E-05	0.000124669	-0.555478772	M1	Female	trans
cg17669549_FAM237A	3.25E-05	0.000124669	-0.405670251	M1	Female	trans
cg17669549_H3P11	3.25E-05	0.000124669	-0.204754138	M1	Female	trans
cg17669549_RNU4-11P	3.25E-05	0.000124669	-0.57157559	M1	Female	trans
cg17669549_HLA-N	3.25E-05	0.000124669	-0.405670251	M1	Female	trans
cg17669549_RNU6-869P	3.25E-05	0.000124669	-0.57157559	M1	Female	trans
cg17669549_RNU6-940P	3.25E-05	0.000124669	-0.174584745	M1	Female	trans
cg17669549_CNOT4P1	3.25E-05	0.000124669	-0.218122612	M1	Female	trans
cg17669549_RN7SKP3	3.25E-05	0.000124669	-0.320355818	M1	Female	trans
cg17669549_HSFY1P1	3.25E-05	0.000124669	-0.57157559	M1	Female	trans
cg17669549_RPL7P58	3.25E-05	0.000124669	-0.405670251	M1	Female	trans
cg17669549_ENSG00000225258	3.25E-05	0.000124669	-0.57157559	M1	Female	trans
cg17669549_ENSG00000225906	3.25E-05	0.000124669	-0.405670251	M1	Female	trans
cg17669549_ENSG00000226426	3.25E-05	0.000124669	-0.191572644	M1	Female	trans
cg17669549_RNU7-7P	3.25E-05	0.000124669	-0.211864376	M1	Female	trans
cg17669549_ENSG00000217120	3.25E-05	0.000124669	-0.234798633	M1	Female	trans
cg15576245_IGLJ2	3.25E-05	0.00012467	-0.554271146	M1	Female	trans
cg18490567_RPL11P5	3.25E-05	0.00012467	-0.612502471	M1	Female	trans
cg08771408_KRT18P67	3.25E-05	0.000124671	-0.310047238	M1	Female	trans
cg20313696_CA12	3.25E-05	0.000124672	-0.56774268	M1	Female	trans
cg17714861_EHBP1L1	3.25E-05	0.000124672	-0.427848974	M1	Female	trans
cg18587557_CPSF4L	3.25E-05	0.000124675	-0.685031549	M1	Female	trans
cg13692482_PPEF1-AS1	3.25E-05	0.000124675	-0.433342156	M1	Female	trans
cg16071815_BACH2	3.25E-05	0.000124676	-0.331601309	M1	Female	trans
cg15465092_CTSL3P	3.25E-05	0.000124676	1.143808868	M1	Female	trans
cg10115321_ENSG00000237414	3.25E-05	0.000124678	-0.416778981	M1	Female	trans
cg15011501_NKX2-3	3.25E-05	0.00012468	-0.595747512	M1	Female	trans
cg25841491_RNU6-810P	3.25E-05	0.000124682	-0.474384302	M1	Female	trans
cg15065591_ENSG00000238685	3.25E-05	0.000124683	-0.452450753	M1	Female	trans
cg02992549_SLC7A13	3.25E-05	0.000124683	-0.387569158	M1	Female	trans
cg24952959_ENSG00000235810	3.25E-05	0.000124685	0.586118268	M1	Female	trans
cg20256870_SLC25A5P6	3.25E-05	0.000124687	-0.485156064	M1	Female	trans
cg21411095_HNRNPA1P23	3.25E-05	0.000124689	-0.508804652	M1	Female	trans
cg21077610_CHCHD3P1	3.25E-05	0.000124692	-0.725819407	M1	Female	trans
cg23024913_OSTCP8	3.25E-05	0.000124695	-0.400990166	M1	Female	trans
cg02062218_RN7SL567P	3.25E-05	0.000124695	-0.655133777	M1	Female	trans
cg02062218_TIMM8BP1	3.25E-05	0.000124695	-0.486178045	M1	Female	trans
cg18763326_ENSG00000227854	3.25E-05	0.000124697	0.448784763	M1	Female	trans
cg07766767_KIF1C-AS1	3.25E-05	0.000124699	-0.796381241	M1	Female	trans
cg15293181_MIR371A	3.25E-05	0.000124702	-0.52690768	M1	Female	trans
cg14035247_GCK	3.25E-05	0.000124703	-0.496570892	M1	Female	trans
cg11390628_KIRREL1	3.25E-05	0.000124703	-0.762580003	M1	Female	trans
cg21088165_UGT1A11P	3.25E-05	0.000124704	-0.46186518	M1	Female	trans
cg12594546_ADAMTSL4-AS2	3.25E-05	0.000124706	-0.656833347	M1	Female	trans
cg05520765_HCG21	3.25E-05	0.000124711	-0.464346798	M1	Female	trans
cg01666490_CEACAMP1	3.25E-05	0.000124711	-0.438166838	M1	Female	trans
cg03741931_RPS5P2	3.25E-05	0.000124712	-0.442197435	M1	Female	trans
cg18055987_LINC02138	3.25E-05	0.000124712	-0.743217857	M1	Female	trans
cg10039163_ANO7	3.25E-05	0.000124713	-0.3439941	M1	Female	trans
cg09299773_LINC00626	3.25E-05	0.000124713	-0.447740654	M1	Female	trans
cg20369573_VN1R3	3.25E-05	0.000124714	-0.554710011	M1	Female	trans
cg02982951_AZU1	3.25E-05	0.000124715	-0.325378463	M1	Female	trans
cg03559183_ENSG00000230533	3.25E-05	0.000124715	-0.539379938	M1	Female	trans
cg14549467_OR7E104P	3.25E-05	0.000124719	-0.508598097	M1	Female	trans
cg01479912_ADAM3A	3.25E-05	0.000124719	0.321756541	M1	Female	trans
cg14722289_MRPL50P1	3.25E-05	0.00012472	-0.624592358	M1	Female	trans
cg16400798_LINC02527	3.25E-05	0.000124722	-0.751869588	M1	Female	trans
cg02930518_ENSG00000204814	3.25E-05	0.000124722	-0.421945002	M1	Female	trans
cg08044704_ETS2	3.25E-05	0.000124722	-0.60716893	M1	Female	trans
cg26474203_SLC2A7	3.25E-05	0.000124722	-0.692984631	M1	Female	trans
cg01520578_SIGLEC8	3.25E-05	0.000124723	-0.806257168	M1	Female	trans
cg19249811_SLITRK1	3.25E-05	0.000124723	-0.441399892	M1	Female	trans
cg09080788_ENSG00000232989	3.25E-05	0.000124725	-0.771750073	M1	Female	trans
cg22843488_OR10P1	3.25E-05	0.00012473	-0.620100044	M1	Female	trans
cg01276031_RNU6-337P	3.25E-05	0.000124732	-1.1633478	M1	Female	trans
cg09911521_ENSG00000228620	3.25E-05	0.000124733	-0.607148684	M1	Female	trans
cg20229555_YWHAZP4	3.25E-05	0.000124736	-0.545984449	M1	Female	trans
cg22166977_GJA4	3.25E-05	0.000124737	-0.486902599	M1	Female	trans
cg19194405_ENSG00000225123	3.25E-05	0.000124738	-0.614731778	M1	Female	trans
cg09472784_GOLGA8Q	3.25E-05	0.00012474	-0.509475083	M1	Female	trans
cg09565472_ENSG00000227531	3.25E-05	0.00012474	-0.600635723	M1	Female	trans
cg11394947_ENSG00000223905	3.25E-05	0.00012474	-0.483283427	M1	Female	trans
cg04132177_NMD3P2	3.25E-05	0.000124743	-0.830196843	M1	Female	trans
cg08983433_ENSG00000228286	3.25E-05	0.000124745	-0.513417737	M1	Female	trans
cg11432526_OR1E2	3.25E-05	0.000124745	-0.326081579	M1	Female	trans
cg13401386_OPN1LW	3.25E-05	0.000124746	-0.635760356	M1	Female	trans
cg25311637_RNU6-934P	3.25E-05	0.000124746	0.665365046	M1	Female	trans
cg15185538_BIRC7	3.25E-05	0.000124746	-0.694185899	M1	Female	trans
cg18749990_U3	3.25E-05	0.000124746	-0.432749581	M1	Female	trans
cg00912942_ENSG00000223901	3.25E-05	0.000124749	-0.783664113	M1	Female	trans
cg12256809_VN1R34P	3.25E-05	0.000124749	-0.504329042	M1	Female	trans
cg19761502_RNU1-149P	3.25E-05	0.000124749	0.605971902	M1	Female	trans
cg07869719_RNU6-746P	3.25E-05	0.000124752	-0.552548458	M1	Female	trans
cg07173972_STUB1	3.25E-05	0.000124753	-0.464896068	M1	Female	trans
cg04826071_SNORD116-13	3.25E-05	0.000124753	0.38127428	M1	Female	trans
cg02953382_TAAR8	3.25E-05	0.000124754	0.621188531	M1	Female	trans
cg23024913_PRPF39	3.25E-05	0.000124762	-0.379065542	M1	Female	trans
cg08176762_KRT12	3.25E-05	0.000124763	-0.671083498	M1	Female	trans
cg11648304_LINC02037	3.25E-05	0.000124765	-0.782409516	M1	Female	trans
cg15372372_ITGA8	3.25E-05	0.000124766	-0.464529892	M1	Female	trans
cg12897690_ARSI	3.25E-05	0.000124767	-0.468812685	M1	Female	trans
cg27256177_CTAG2	3.25E-05	0.000124769	-0.566385831	M1	Female	trans
cg21400562_LINC01643	3.25E-05	0.000124774	-0.343182187	M1	Female	trans
cg14296749_SNORD115-21	3.25E-05	0.000124776	-0.306859134	M1	Female	trans
cg17656939_ICAM5	3.25E-05	0.000124776	-0.485638757	M1	Female	trans
cg04706137_WFDC10A	3.25E-05	0.000124777	-0.526738752	M1	Female	trans
cg24757160_ENSG00000236425	3.25E-05	0.000124782	-0.529688146	M1	Female	trans
cg01034726_GCG	3.25E-05	0.000124783	-0.583999596	M1	Female	trans
cg14588669_OCM2	3.25E-05	0.000124783	-0.483467276	M1	Female	trans
cg12492809_RNU6-1077P	3.26E-05	0.000124791	0.583586753	M1	Female	trans
cg23751337_GPX2	3.26E-05	0.000124793	0.660534398	M1	Female	trans
cg15532012_MIR185	3.26E-05	0.000124799	-0.56439633	M1	Female	trans
cg11394947_ENSG00000227717	3.26E-05	0.000124802	-0.214332512	M1	Female	trans
cg01235335_MIR182	3.26E-05	0.000124806	-0.530289121	M1	Female	trans
cg11192140_RNU6-673P	3.26E-05	0.000124806	0.529894381	M1	Female	trans
cg25918837_IL4	3.26E-05	0.000124806	-0.516261827	M1	Female	trans
cg20773800_DSCAM-AS1	3.26E-05	0.000124811	0.330260553	M1	Female	trans
cg08268925_ENSG00000229976	3.26E-05	0.000124814	-0.465309801	M1	Female	trans
cg22535327_CLEC18B	3.26E-05	0.000124815	-0.517280438	M1	Female	trans
cg02336104_RN7SL494P	3.26E-05	0.000124817	-0.50335425	M1	Female	trans
cg20820810_ENSG00000213414	3.26E-05	0.000124817	-0.925861922	M1	Female	trans
cg16515500_JUNB	3.26E-05	0.000124821	-0.747697234	M1	Female	trans
cg12089094_ADAMTS5	3.26E-05	0.000124823	-0.543503905	M1	Female	trans
cg25037011_RFC4	3.26E-05	0.000124824	0.615003354	M1	Female	trans
cg03493899_ENSG00000213115	3.26E-05	0.000124824	-0.462697281	M1	Female	trans
cg03375067_ACTL8	3.26E-05	0.000124825	-0.637642339	M1	Female	trans
cg17366173_C11orf86	3.26E-05	0.000124826	-0.499391853	M1	Female	trans
cg22997974_OR9M1P	3.26E-05	0.000124826	-0.601323874	M1	Female	trans
cg27399957_ZP2	3.26E-05	0.000124827	-0.695478596	M1	Female	trans
cg04520897_RN7SL209P	3.26E-05	0.00012483	-0.850004051	M1	Female	trans
cg15001930_FDCSP	3.26E-05	0.00012483	-0.532992131	M1	Female	trans
cg23160136_RNU6-1277P	3.26E-05	0.000124834	-0.563498932	M1	Female	trans
cg19564375_ADAMTS5	3.26E-05	0.000124836	-0.329409572	M1	Female	trans
cg13320413_SALL4	3.26E-05	0.000124837	-0.549029761	M1	Female	trans
cg05433549_FAM86KP	3.26E-05	0.000124838	-0.402585732	M1	Female	trans
cg27087136_RPL17P26	3.26E-05	0.000124838	-0.602162803	M1	Female	trans
cg10322510_CPA3	3.26E-05	0.000124838	-0.287910128	M1	Female	trans
cg17121694_ENSG00000218730	3.26E-05	0.00012484	-0.383946627	M1	Female	trans
cg27560690_ALDH1L2	3.26E-05	0.000124843	-0.530053494	M1	Female	trans
cg23257694_PRSS40B	3.26E-05	0.000124846	-0.549213737	M1	Female	trans
cg14660998_RNU6-746P	3.26E-05	0.000124846	0.685819391	M1	Female	trans
cg00490039_RHAG	3.26E-05	0.000124847	-0.506847594	M1	Female	trans
cg09162333_TCF3	3.26E-05	0.000124847	-0.617761394	M1	Female	trans
cg02378862_ST8SIA6	3.26E-05	0.00012485	0.475085947	M1	Female	trans
cg20375654_RNU7-125P	3.26E-05	0.00012485	-0.487915894	M1	Female	trans
cg23367851_LHFPL6	3.26E-05	0.000124853	0.758842052	M1	Female	trans
cg14011315_LINC00710	3.26E-05	0.000124854	-0.521869553	M1	Female	trans
cg15859083_MCEMP1	3.26E-05	0.000124854	-0.541726719	M1	Female	trans
cg25040746_ENSG00000224370	3.26E-05	0.000124854	-0.577778558	M1	Female	trans
cg09575750_SYTL5	3.26E-05	0.000124858	-0.527755172	M1	Female	trans
cg24051798_GNG7	3.26E-05	0.000124859	-0.471375693	M1	Female	trans
cg07774612_CRYAA	3.26E-05	0.000124864	-0.684539812	M1	Female	trans
cg03192186_HOXC11	3.26E-05	0.000124867	-0.492416829	M1	Female	trans
cg12421834_RNA5SP174	3.26E-05	0.000124867	0.453022733	M1	Female	trans
cg12372706_CARNS1	3.26E-05	0.000124871	-0.537419232	M1	Female	trans
cg26281303_RNU6-294P	3.26E-05	0.000124872	-0.643314779	M1	Female	trans
cg07173972_SIGIRR	3.26E-05	0.000124873	-0.453513155	M1	Female	trans
cg15099537_ENSG00000234238	3.26E-05	0.000124875	-0.55872986	M1	Female	trans
cg02476436_RNU6-145P	3.26E-05	0.000124876	-0.675644019	M1	Female	trans
cg23789977_SPATA31D4	3.26E-05	0.000124877	-0.448782326	M1	Female	trans
cg17588350_SNRPEP8	3.26E-05	0.000124877	-0.381111739	M1	Female	trans
cg15157699_MTND4P31	3.26E-05	0.000124882	-0.678287396	M1	Female	trans
cg15197135_NFE2L3	3.26E-05	0.000124883	-0.47482606	M1	Female	trans
cg09830832_RNVU1-33	3.26E-05	0.000124883	0.543390283	M1	Female	trans
cg16899501_PLA2G1B	3.26E-05	0.000124883	-0.442054571	M1	Female	trans
cg13879653_RNU6-171P	3.26E-05	0.000124883	-0.503161616	M1	Female	trans
cg18964140_PRAMEF2	3.26E-05	0.000124883	-0.773826779	M1	Female	trans
cg18964140_RNA5-8SP5	3.26E-05	0.000124883	-0.773826779	M1	Female	trans
cg18964140_BRI3P2	3.26E-05	0.000124883	-0.773826779	M1	Female	trans
cg18964140_RN7SL601P	3.26E-05	0.000124883	-0.773826779	M1	Female	trans
cg18964140_ENSG00000218561	3.26E-05	0.000124883	-0.694191633	M1	Female	trans
cg18964140_ENSG00000234391	3.26E-05	0.000124883	-0.773826779	M1	Female	trans
cg18964140_LINC00841	3.26E-05	0.000124883	-0.433713256	M1	Female	trans
cg18964140_LINC02032	3.26E-05	0.000124883	-0.334380922	M1	Female	trans
cg14733725_PRB2	3.26E-05	0.000124883	-0.513080979	M1	Female	trans
cg09534232_OR51E2	3.26E-05	0.000124884	-0.550248567	M1	Female	trans
cg17806394_ENSG00000226671	3.26E-05	0.000124884	-0.350924653	M1	Female	trans
cg16975684_ULBP1	3.26E-05	0.000124884	-0.351579394	M1	Female	trans
cg22329438_ZSCAN12P1	3.26E-05	0.000124885	-0.5664367	M1	Female	trans
cg18732855_KRT17P7	3.26E-05	0.000124893	-0.521844588	M1	Female	trans
cg10387173_PPIAP13	3.26E-05	0.000124897	-0.576768647	M1	Female	trans
cg09024023_ENSG00000228827	3.26E-05	0.000124899	-0.542018944	M1	Female	trans
cg25979180_HYI-AS1	3.26E-05	0.000124904	-0.418814886	M1	Female	trans
cg05597431_ENSG00000215156	3.26E-05	0.000124906	-0.506086189	M1	Female	trans
cg26879339_ENSG00000235972	3.26E-05	0.000124906	-0.447914952	M1	Female	trans
cg18819399_TMEM244	3.26E-05	0.000124906	-0.64521198	M1	Female	trans
cg01403557_RPL23AP71	3.26E-05	0.000124906	-0.440863527	M1	Female	trans
cg18834259_RNF39	3.26E-05	0.00012491	0.513084887	M1	Female	trans
cg24863484_ADAMTSL4-AS2	3.26E-05	0.00012491	-0.524891056	M1	Female	trans
cg03575231_MIR182	3.26E-05	0.00012491	-0.366446558	M1	Female	trans
cg02426343_PRAMEF7	3.26E-05	0.00012491	0.809841376	M1	Female	trans
cg20973649_SCN11A	3.26E-05	0.000124912	-0.470615237	M1	Female	trans
cg09519485_ENSG00000229337	3.26E-05	0.000124915	-0.729525792	M1	Female	trans
cg12855615_IL36A	3.26E-05	0.000124921	-0.515599733	M1	Female	trans
cg26613778_ENSG00000203335	3.26E-05	0.000124922	-0.780957546	M1	Female	trans
cg15412826_KIF3AP1	3.26E-05	0.000124922	-0.451016188	M1	Female	trans
cg11821302_DLK1	3.26E-05	0.000124922	-0.51328664	M1	Female	trans
cg25979180_FRG1JP	3.26E-05	0.000124923	-0.440512852	M1	Female	trans
cg06620353_TGM1	3.26E-05	0.000124926	-0.473735629	M1	Female	trans
cg25210573_ENSG00000224815	3.26E-05	0.000124931	-0.667027731	M1	Female	trans
cg25040746_ZNF831	3.26E-05	0.000124934	-0.568113045	M1	Female	trans
cg20802509_ANGPTL4	3.26E-05	0.000124938	-0.543351402	M1	Female	trans
cg22988305_ENSG00000226573	3.26E-05	0.00012494	-0.253843824	M1	Female	trans
cg22389545_FOLR3	3.26E-05	0.000124952	0.446391643	M1	Female	trans
cg02202484_SPINK8	3.26E-05	0.000124952	-0.471501037	M1	Female	trans
cg20725662_ENSG00000213527	3.26E-05	0.000124952	-0.364755012	M1	Female	trans
cg00253313_SRRM1P2	3.26E-05	0.000124952	-0.762004126	M1	Female	trans
cg10905987_ENSG00000243328	3.26E-05	0.000124952	-0.418325146	M1	Female	trans
cg00060475_ENSG00000236042	3.26E-05	0.000124953	-0.496157863	M1	Female	trans
cg01032946_RN7SL317P	3.26E-05	0.000124954	-0.644062938	M1	Female	trans
cg06197811_MCAM	3.26E-05	0.000124954	-0.494759279	M1	Female	trans
cg12140554_SERPINB8P1	3.26E-05	0.000124954	-0.877517741	M1	Female	trans
cg25971649_TUBB3P1	3.26E-05	0.000124956	-0.521369962	M1	Female	trans
cg06112554_ENSG00000243116	3.26E-05	0.000124956	-0.437908364	M1	Female	trans
cg10848564_RNU6-746P	3.26E-05	0.000124956	-0.616638204	M1	Female	trans
cg24305584_RNU6-990P	3.26E-05	0.000124958	0.564194571	M1	Female	trans
cg04667681_ENSG00000223450	3.26E-05	0.00012496	-0.395206513	M1	Female	trans
cg01917321_NECAP1P1	3.26E-05	0.000124965	-0.684370558	M1	Female	trans
cg07601093_RNA5S9	3.26E-05	0.000124967	-0.597021087	M1	Female	trans
cg05861871_CEBPD	3.26E-05	0.000124968	-0.605112803	M1	Female	trans
cg01534242_TATDN2P1	3.26E-05	0.000124969	-0.355819996	M1	Female	trans
cg19593182_ENSG00000235810	3.26E-05	0.000124969	-0.487282043	M1	Female	trans
cg09886258_NSG1	3.26E-05	0.000124972	-0.726765106	M1	Female	trans
cg17792994_TMPRSS11F	3.26E-05	0.000124972	-0.631994714	M1	Female	trans
cg07825114_GM2AP1	3.26E-05	0.000124975	0.459021783	M1	Female	trans
cg25699417_RNU6-1200P	3.26E-05	0.000124975	-0.487501737	M1	Female	trans
cg16503053_FAM83A	3.26E-05	0.000124975	-0.536497828	M1	Female	trans
cg16271481_PHBP10	3.26E-05	0.000124975	-0.418318278	M1	Female	trans
cg02061007_KRT16P6	3.26E-05	0.000124975	-0.317253721	M1	Female	trans
cg11850659_MIR194-2HG	3.26E-05	0.000124976	-0.517503096	M1	Female	trans
cg20733879_ENSG00000237961	3.26E-05	0.000124979	-0.619815766	M1	Female	trans
cg04719528_RN7SL317P	3.26E-05	0.00012498	-0.697612413	M1	Female	trans
cg14054162_ENSG00000229213	3.26E-05	0.000124981	-0.313405096	M1	Female	trans
cg27459981_SNORA20	3.26E-05	0.000124981	0.71395491	M1	Female	trans
cg10493879_RNU6-23P	3.26E-05	0.000124983	-0.352249071	M1	Female	trans
cg10814415_IGKV2D-28	3.26E-05	0.000124986	-0.228036707	M1	Female	trans
cg00064255_FGF7P4	3.26E-05	0.000124989	0.842473639	M1	Female	trans
cg13692482_SC4MOP	3.26E-05	0.000124989	-0.596767861	M1	Female	trans
cg07075387_ZIM3	3.26E-05	0.000124989	-0.437136422	M1	Female	trans
cg06469326_PRR27	3.26E-05	0.00012499	-0.647406416	M1	Female	trans
cg17822947_ENSG00000213976	3.26E-05	0.00012499	0.435889924	M1	Female	trans
cg05669210_LINC01128	3.26E-05	0.00012499	0.393742295	M1	Female	trans
cg06398883_SERPINE2	3.26E-05	0.000124992	-0.447534563	M1	Female	trans
cg12999453_CBX1P1	3.26E-05	0.000124997	0.530866532	M1	Female	trans
cg17417926_RNU6-1	3.26E-05	0.000124997	-0.559731122	M1	Female	trans
cg14732488_FOXR2	3.26E-05	0.000125003	-0.416507379	M1	Female	trans
cg06320570_CST8	3.26E-05	0.000125008	-0.493755243	M1	Female	trans
cg26495272_NGB	3.26E-05	0.000125009	-0.513690961	M1	Female	trans
cg01337339_ENSG00000240441	3.26E-05	0.000125011	-0.630203708	M1	Female	trans
cg04304019_ENSG00000223589	3.26E-05	0.000125011	-0.660366653	M1	Female	trans
cg15681626_RPL23AP60	3.26E-05	0.000125011	0.419303036	M1	Female	trans
cg18936519_DNAJB1P1	3.26E-05	0.000125011	-0.410191414	M1	Female	trans
cg24001233_TMC1	3.26E-05	0.000125012	-0.405301408	M1	Female	trans
cg09534232_SELP	3.26E-05	0.000125013	-0.475137487	M1	Female	trans
cg09627874_RN7SL442P	3.26E-05	0.000125013	0.451155911	M1	Female	trans
cg26381498_OR2D3	3.26E-05	0.000125016	-0.577430568	M1	Female	trans
cg24730459_ENSG00000230212	3.26E-05	0.000125016	-0.41156153	M1	Female	trans
cg26250046_IL10	3.26E-05	0.000125016	-0.619658195	M1	Female	trans
cg15541606_ENSG00000230546	3.26E-05	0.000125016	0.388489831	M1	Female	trans
cg12594546_PDYN-AS1	3.26E-05	0.000125016	-0.584369003	M1	Female	trans
cg16494625_NDUFB4P4	3.26E-05	0.000125017	-0.398051894	M1	Female	trans
cg06320175_ENSG00000233739	3.26E-05	0.00012502	-0.666274743	M1	Female	trans
cg11465192_AFF2-IT1	3.26E-05	0.000125023	-0.350318133	M1	Female	trans
cg20540806_MKRN6P	3.26E-05	0.000125023	0.391608442	M1	Female	trans
cg25016308_NMNAT1P3	3.26E-05	0.000125025	-0.398214535	M1	Female	trans
cg14826752_RBMY1E	3.26E-05	0.000125028	-0.828513313	M1	Female	trans
cg14703553_ATP6V0E1P2	3.26E-05	0.000125028	-0.878279782	M1	Female	trans
cg02501182_NRAP	3.26E-05	0.000125028	-0.486092987	M1	Female	trans
cg10814415_S100A11P5	3.26E-05	0.000125029	-0.264713627	M1	Female	trans
cg23782583_ENSG00000223754	3.26E-05	0.000125029	-1.626750624	M1	Female	trans
cg08081256_LINC00701	3.26E-05	0.00012503	-0.368189699	M1	Female	trans
cg19148440_RNA5SP57	3.26E-05	0.000125031	0.274827711	M1	Female	trans
cg14122110_ASIC4-AS1	3.26E-05	0.000125031	-0.412626531	M1	Female	trans
cg07131604_ENSG00000230707	3.26E-05	0.000125031	-0.421511099	M1	Female	trans
cg04485371_CXCL9	3.26E-05	0.000125034	-0.522429965	M1	Female	trans
cg05260346_RNU6-1304P	3.26E-05	0.000125036	-0.288353107	M1	Female	trans
cg03773226_MXRA5Y	3.26E-05	0.000125037	0.425714278	M1	Female	trans
cg20214135_LINC02047	3.26E-05	0.000125038	-0.941395201	M1	Female	trans
cg12093005_PCDH17	3.26E-05	0.000125042	-0.385470067	M1	Female	trans
cg07766767_FOXN1	3.26E-05	0.000125042	-0.778089736	M1	Female	trans
cg01707795_FZD9	3.26E-05	0.000125042	-0.924140773	M1	Female	trans
cg01978072_HNRNPCL1	3.26E-05	0.000125045	-0.370508469	M1	Female	trans
cg10284638_MYH11	3.26E-05	0.000125046	-0.516411241	M1	Female	trans
cg23929072_KRT8P42	3.26E-05	0.000125048	0.447707111	M1	Female	trans
cg10933457_LINC02097	3.26E-05	0.00012505	-0.555241256	M1	Female	trans
cg26356782_ENSG00000229720	3.26E-05	0.00012505	-0.770713918	M1	Female	trans
cg03974581_OR10H4	3.26E-05	0.000125051	-0.561753007	M1	Female	trans
cg14631896_ENSG00000223615	3.26E-05	0.000125051	-0.457874902	M1	Female	trans
cg14631896_ENSG00000227224	3.26E-05	0.000125051	-0.209668462	M1	Female	trans
cg14631896_LINC01824	3.26E-05	0.000125051	-0.510400651	M1	Female	trans
cg14631896_RNU6-899P	3.26E-05	0.000125051	-0.510400651	M1	Female	trans
cg14631896_RPL36AP52	3.26E-05	0.000125051	-0.362251929	M1	Female	trans
cg14631896_ENSG00000219619	3.26E-05	0.000125051	-0.510400651	M1	Female	trans
cg14631896_ENSG00000225333	3.26E-05	0.000125051	-0.362251929	M1	Female	trans
cg14631896_ENSG00000226532	3.26E-05	0.000125051	-0.362251929	M1	Female	trans
cg14631896_ENSG00000226733	3.26E-05	0.000125051	-0.510400651	M1	Female	trans
cg14631896_PDK1P2	3.26E-05	0.000125051	-0.510400651	M1	Female	trans
cg22548845_SYNGR4	3.26E-05	0.000125055	-0.431442923	M1	Female	trans
cg03734133_ENSG00000238215	3.26E-05	0.000125061	-0.497787277	M1	Female	trans
cg01590597_ENSG00000236606	3.26E-05	0.000125064	-0.435446871	M1	Female	trans
cg20954213_ENSG00000233739	3.26E-05	0.000125064	-0.557137266	M1	Female	trans
cg14733725_KRTAP13-5P	3.26E-05	0.000125065	-0.484582544	M1	Female	trans
cg02616251_ENSG00000242411	3.26E-05	0.000125066	-0.927891342	M1	Female	trans
cg16581747_KRT8P7	3.26E-05	0.000125066	-0.526160393	M1	Female	trans
cg14045652_LINC01310	3.26E-05	0.000125066	-0.573484461	M1	Female	trans
cg23806703_ZSCAN20	3.26E-05	0.000125067	-0.535553083	M1	Female	trans
cg10664162_TMEM14EP	3.26E-05	0.000125067	-0.64179482	M1	Female	trans
cg12740725_LINC01318	3.26E-05	0.000125071	-0.294680198	M1	Female	trans
cg25894789_ENSG00000228123	3.26E-05	0.000125072	-0.612902968	M1	Female	trans
cg27513510_RNU6-219P	3.26E-05	0.000125073	-0.508252518	M1	Female	trans
cg21886864_GBX2	3.26E-05	0.000125073	-0.359271908	M1	Female	trans
cg06858185_IZUMO2	3.26E-05	0.000125074	-0.617135319	M1	Female	trans
cg01800262_IQCF1	3.27E-05	0.000125077	-0.390941194	M1	Female	trans
cg06373377_CHRM5	3.27E-05	0.000125077	-0.683045659	M1	Female	trans
cg12932951_ENSG00000220139	3.27E-05	0.000125077	-0.657774635	M1	Female	trans
cg04060288_ENSG00000204790	3.27E-05	0.000125079	-0.42686678	M1	Female	trans
cg13560919_CDHR5	3.27E-05	0.000125082	0.444803577	M1	Female	trans
cg24294835_CLEC10A	3.27E-05	0.000125082	-0.608862029	M1	Female	trans
cg05260346_RNU7-180P	3.27E-05	0.000125082	-0.706711004	M1	Female	trans
cg12225344_RNU6-790P	3.27E-05	0.000125082	-0.582434281	M1	Female	trans
cg14378465_RPS6P15	3.27E-05	0.000125088	-0.428656037	M1	Female	trans
cg11155090_ENSG00000212415	3.27E-05	0.000125088	-0.497997619	M1	Female	trans
cg19236996_RNU6-785P	3.27E-05	0.000125089	-0.580907939	M1	Female	trans
cg15099537_GIMAP5	3.27E-05	0.000125091	-0.624721554	M1	Female	trans
cg15912082_ENSG00000204399	3.27E-05	0.000125091	-0.705851351	M1	Female	trans
cg25712985_PGAM1P4	3.27E-05	0.000125091	-0.454560409	M1	Female	trans
cg23001415_ENSG00000227499	3.27E-05	0.000125092	0.398243198	M1	Female	trans
cg25613667_ARF4P2	3.27E-05	0.000125093	0.498926682	M1	Female	trans
cg12395926_LCE2D	3.27E-05	0.000125095	-0.695915338	M1	Female	trans
cg24304928_STRADB	3.27E-05	0.000125097	-0.41315166	M1	Female	trans
cg14516589_TRAV24	3.27E-05	0.000125098	-0.321039163	M1	Female	trans
cg24969888_TBPL2	3.27E-05	0.000125098	-0.32625463	M1	Female	trans
cg09476440_RPS3AP11	3.27E-05	0.000125098	-0.404239338	M1	Female	trans
cg11529236_NCF1B	3.27E-05	0.000125098	-0.399908265	M1	Female	trans
cg05661750_FAM90A11P	3.27E-05	0.000125098	-0.457120762	M1	Female	trans
cg01224863_H2AP	3.27E-05	0.000125098	-0.448811009	M1	Female	trans
cg16856722_ENSG00000226782	3.27E-05	0.000125098	-0.381996529	M1	Female	trans
cg25357918_ENSG00000197171	3.27E-05	0.000125098	-0.55730431	M1	Female	trans
cg09080788_PATE2	3.27E-05	0.0001251	-0.647820269	M1	Female	trans
cg18340948_RPL32P23	3.27E-05	0.0001251	0.555431444	M1	Female	trans
cg18340948_LINC00352	3.27E-05	0.0001251	0.455209599	M1	Female	trans
cg18340948_POLR3KP1	3.27E-05	0.0001251	0.438621501	M1	Female	trans
cg18340948_ENSG00000224735	3.27E-05	0.0001251	0.782584019	M1	Female	trans
cg20121803_ENSG00000232828	3.27E-05	0.000125102	0.529979422	M1	Female	trans
cg19801817_SNORD115-10	3.27E-05	0.000125102	-0.660890761	M1	Female	trans
cg02124887_Y_RNA	3.27E-05	0.000125104	0.559803425	M1	Female	trans
cg07408006_LINC01100	3.27E-05	0.000125104	-0.588273528	M1	Female	trans
cg13565400_LYPD1	3.27E-05	0.000125106	0.535826569	M1	Female	trans
cg26353006_ZDHHC20-IT1	3.27E-05	0.000125106	0.315696878	M1	Female	trans
cg20825109_STARD4	3.27E-05	0.000125107	-0.450161987	M1	Female	trans
cg20695805_ADGRF4	3.27E-05	0.000125108	0.590597859	M1	Female	trans
cg22773831_CXCL5	3.27E-05	0.000125108	-0.535002496	M1	Female	trans
cg14783708_ZIC1	3.27E-05	0.000125108	-0.55570105	M1	Female	trans
cg16422816_DOK6	3.27E-05	0.000125108	-0.691476636	M1	Female	trans
cg05577657_SNRPGP5	3.27E-05	0.00012511	-0.601510294	M1	Female	trans
cg13871921_ENSG00000223911	3.27E-05	0.000125114	-0.73854941	M1	Female	trans
cg25938960_ZNF72P	3.27E-05	0.000125116	-0.409859405	M1	Female	trans
cg25138053_PAGE4	3.27E-05	0.000125116	0.466815053	M1	Female	trans
cg14683563_RNU6-1255P	3.27E-05	0.000125117	-0.511409554	M1	Female	trans
cg06460122_RNU2-38P	3.27E-05	0.00012512	-0.399269123	M1	Female	trans
cg18791391_RNU6-1077P	3.27E-05	0.000125122	-0.455723746	M1	Female	trans
cg12600174_NXPH2	3.27E-05	0.000125125	0.600263357	M1	Female	trans
cg15032304_ENSG00000224794	3.27E-05	0.00012513	-0.534328923	M1	Female	trans
cg14711243_KCNAB1-AS2	3.27E-05	0.00012513	0.430990053	M1	Female	trans
cg08082694_LUZP2	3.27E-05	0.00012513	-0.479214234	M1	Female	trans
cg05387905_KRTAP2-2	3.27E-05	0.00012513	-0.460200056	M1	Female	trans
cg08822897_SPATA48	3.27E-05	0.00012513	-0.504823433	M1	Female	trans
cg08822897_ENSG00000225662	3.27E-05	0.00012513	-0.582433515	M1	Female	trans
cg07376732_ACTN4P1	3.27E-05	0.000125131	-0.543073624	M1	Female	trans
cg09081941_LINC01241	3.27E-05	0.000125131	-0.517045876	M1	Female	trans
cg17531962_STX11	3.27E-05	0.000125131	-0.59646358	M1	Female	trans
cg14190294_PPIAP78	3.27E-05	0.000125133	-0.279860929	M1	Female	trans
cg06503715_SEMG1	3.27E-05	0.000125133	-0.472655037	M1	Female	trans
cg02006790_LINC00355	3.27E-05	0.000125134	-0.45501346	M1	Female	trans
cg05472380_MC2R	3.27E-05	0.000125136	-0.636773887	M1	Female	trans
cg14371107_PHEX-AS1	3.27E-05	0.000125136	-1.563322614	M1	Female	trans
cg16387742_RNU6-1105P	3.27E-05	0.000125141	-0.18352518	M1	Female	trans
cg18490567_RPL23AP43	3.27E-05	0.000125141	-0.491856367	M1	Female	trans
cg14584450_ENSG00000243486	3.27E-05	0.000125145	-0.632198197	M1	Female	trans
cg03687953_IGHV3-35	3.27E-05	0.000125145	0.525732943	M1	Female	trans
cg01026025_UGT2B10	3.27E-05	0.000125146	-0.712008498	M1	Female	trans
cg24704287_RN7SL794P	3.27E-05	0.000125146	0.502003903	M1	Female	trans
cg10009194_C10orf120	3.27E-05	0.000125146	-0.546804719	M1	Female	trans
cg09817248_ENSG00000239041	3.27E-05	0.000125148	0.347327987	M1	Female	trans
cg03051617_MKRN6P	3.27E-05	0.000125148	-0.447020044	M1	Female	trans
cg17725166_LINC01505	3.27E-05	0.00012515	-0.412637608	M1	Female	trans
cg20683445_PDLIM2	3.27E-05	0.000125154	-0.433648623	M1	Female	trans
cg27132391_ENSG00000205830	3.27E-05	0.000125158	0.619146818	M1	Female	trans
cg22702814_SYNJ1	3.27E-05	0.000125164	-0.411887607	M1	Female	trans
cg16711084_MIR548T	3.27E-05	0.000125166	-0.697098604	M1	Female	trans
cg12858518_PGK1P2	3.27E-05	0.000125167	-0.481576902	M1	Female	trans
cg09177248_FGFBP2	3.27E-05	0.000125167	-0.55638799	M1	Female	trans
cg09627874_EIF2S2P5	3.27E-05	0.000125167	0.45193781	M1	Female	trans
cg11214014_LINC02829	3.27E-05	0.000125167	-0.363606764	M1	Female	trans
cg11214014_HSP90AB7P	3.27E-05	0.000125167	-0.463642517	M1	Female	trans
cg11214014_CHMP1AP1	3.27E-05	0.000125167	-0.586029377	M1	Female	trans
cg11214014_OR2AM1P	3.27E-05	0.000125167	-0.653256541	M1	Female	trans
cg11214014_RPL23AP59	3.27E-05	0.000125167	-0.653256541	M1	Female	trans
cg11214014_RNU6-590P	3.27E-05	0.000125167	-0.653256541	M1	Female	trans
cg11214014_PRR20B	3.27E-05	0.000125167	-0.457670291	M1	Female	trans
cg11214014_PRR20C	3.27E-05	0.000125167	-0.292555071	M1	Female	trans
cg11214014_PRR20D	3.27E-05	0.000125167	-0.283406181	M1	Female	trans
cg11214014_LINC02557	3.27E-05	0.000125167	-0.293014688	M1	Female	trans
cg11214014_ENSG00000199894	3.27E-05	0.000125167	-0.653256541	M1	Female	trans
cg11214014_ENSG00000227667	3.27E-05	0.000125167	-0.653256541	M1	Female	trans
cg11214014_ENSG00000229779	3.27E-05	0.000125167	-0.653256541	M1	Female	trans
cg15073496_IAPP	3.27E-05	0.000125173	-0.481851864	M1	Female	trans
cg16743582_RNU6-553P	3.27E-05	0.000125173	-0.508033861	M1	Female	trans
cg13688123_FGF7P2	3.27E-05	0.000125173	0.157268713	M1	Female	trans
cg13688123_Y_RNA	3.27E-05	0.000125173	0.723579751	M1	Female	trans
cg13688123_ENSG00000232958	3.27E-05	0.000125173	0.307806511	M1	Female	trans
cg13688123_RNU6-627P	3.27E-05	0.000125173	0.806586196	M1	Female	trans
cg13688123_OTOS	3.27E-05	0.000125173	0.541300058	M1	Female	trans
cg13688123_RNU1-76P	3.27E-05	0.000125173	0.806586196	M1	Female	trans
cg13688123_LINC01626	3.27E-05	0.000125173	0.806586196	M1	Female	trans
cg13688123_FABP12P1	3.27E-05	0.000125173	0.806586196	M1	Female	trans
cg13688123_DEFB128	3.27E-05	0.000125173	0.806586196	M1	Female	trans
cg13688123_ENSG00000228167	3.27E-05	0.000125173	0.806586196	M1	Female	trans
cg13688123_ENSG00000229013	3.27E-05	0.000125173	0.806586196	M1	Female	trans
cg13688123_ENSG00000234638	3.27E-05	0.000125173	0.806586196	M1	Female	trans
cg13688123_NTM-IT	3.27E-05	0.000125173	0.572466757	M1	Female	trans
cg13688123_RN7SL305P	3.27E-05	0.000125173	0.572466757	M1	Female	trans
cg03597063_ACTR3P2	3.27E-05	0.000125173	-0.424663965	M1	Female	trans
cg25273041_CHCHD3P1	3.27E-05	0.000125175	-0.476784763	M1	Female	trans
cg03098826_UGT1A12P	3.27E-05	0.000125176	-0.547880678	M1	Female	trans
cg18770690_RNU6-808P	3.27E-05	0.000125176	-0.465561995	M1	Female	trans
cg04354128_AQP7P2	3.27E-05	0.00012518	-0.396577387	M1	Female	trans
cg22646311_RNA5SP115	3.27E-05	0.000125184	0.521122138	M1	Female	trans
cg19383909_LINC00945	3.27E-05	0.000125187	-0.377983164	M1	Female	trans
cg24135151_DHFRP3	3.27E-05	0.000125196	-0.680038175	M1	Female	trans
cg04635642_PTH2R	3.27E-05	0.0001252	-0.58392938	M1	Female	trans
cg04513703_ENSG00000213328	3.27E-05	0.000125202	-0.534935759	M1	Female	trans
cg12547807_ENSG00000236425	3.27E-05	0.000125203	0.687714508	M1	Female	trans
cg09789229_MOB3A	3.27E-05	0.000125205	-0.646049076	M1	Female	trans
cg12683342_RN7SL19P	3.27E-05	0.000125206	0.538105356	M1	Female	trans
cg18966920_ERCC6L	3.27E-05	0.000125206	-0.608202785	M1	Female	trans
cg09216282_ENSG00000231781	3.27E-05	0.000125206	-0.308421858	M1	Female	trans
cg15419902_RN7SL795P	3.27E-05	0.000125206	0.878987147	M1	Female	trans
cg11189272_RPSAP1	3.27E-05	0.000125206	-0.455107703	M1	Female	trans
cg01707795_OR4P4	3.27E-05	0.00012521	-0.949762408	M1	Female	trans
cg19789755_WNT3	3.27E-05	0.00012521	-0.551580715	M1	Female	trans
cg16237565_LINC00428	3.27E-05	0.00012521	-0.610097227	M1	Female	trans
cg10241871_CLEC18B	3.27E-05	0.00012521	-0.639350009	M1	Female	trans
cg21078196_MIR625	3.27E-05	0.000125212	-0.434277795	M1	Female	trans
cg21909391_ENSG00000226548	3.27E-05	0.000125216	-0.707479309	M1	Female	trans
cg23328556_CHRM3-AS1	3.27E-05	0.000125218	0.58793669	M1	Female	trans
cg24130945_RANP5	3.27E-05	0.000125218	-0.589238604	M1	Female	trans
cg03684644_CT69	3.27E-05	0.000125219	-0.627564237	M1	Female	trans
cg15099537_SIRPB1	3.27E-05	0.00012522	-0.674153764	M1	Female	trans
cg11532131_ENSG00000236046	3.27E-05	0.00012522	-0.706207197	M1	Female	trans
cg17839232_OR5AC1	3.27E-05	0.00012522	-0.664411584	M1	Female	trans
cg24014805_ZPBP2	3.27E-05	0.000125224	-0.469321298	M1	Female	trans
cg23893635_RNU6-195P	3.27E-05	0.000125225	-0.526841466	M1	Female	trans
cg23238869_DNAJB11	3.27E-05	0.000125229	-0.486602671	M1	Female	trans
cg05926928_OR8U1	3.27E-05	0.00012523	0.629114394	M1	Female	trans
cg12803615_RPL23AP31	3.27E-05	0.00012523	-0.490829051	M1	Female	trans
cg07585951_EIF4EP4	3.27E-05	0.000125233	-0.507084	M1	Female	trans
cg01686736_ENSG00000233494	3.27E-05	0.000125235	-0.525951609	M1	Female	trans
cg06736785_RNH1	3.27E-05	0.000125237	-0.595621608	M1	Female	trans
cg24949324_MRGPRF	3.27E-05	0.00012524	-0.683416702	M1	Female	trans
cg15408512_RPL38P2	3.27E-05	0.00012524	-0.452845808	M1	Female	trans
cg25699417_ENSG00000235981	3.27E-05	0.00012524	-0.535853911	M1	Female	trans
cg11153505_CD53	3.27E-05	0.000125241	-0.527426514	M1	Female	trans
cg08823359_HNRNPA1P23	3.27E-05	0.000125243	0.520161981	M1	Female	trans
cg19505136_KRTAP4-6	3.27E-05	0.000125243	0.708601209	M1	Female	trans
cg03485681_ENSG00000225337	3.27E-05	0.000125245	-0.417161346	M1	Female	trans
cg07048094_RN7SL807P	3.27E-05	0.000125255	-0.563832557	M1	Female	trans
cg04751533_ENSG00000225884	3.27E-05	0.000125258	-0.488625086	M1	Female	trans
cg13024511_IHH	3.27E-05	0.000125258	-0.344526949	M1	Female	trans
cg20973649_GRM7	3.27E-05	0.00012526	-0.474141777	M1	Female	trans
cg26221506_ENSG00000232086	3.27E-05	0.000125261	-0.464732009	M1	Female	trans
cg04666037_ENSG00000237551	3.27E-05	0.000125261	-0.544484224	M1	Female	trans
cg17201960_RNU11-4P	3.27E-05	0.000125264	-0.509854443	M1	Female	trans
cg00376321_SLC17A7	3.27E-05	0.000125266	-0.396289451	M1	Female	trans
cg15576245_IL31	3.27E-05	0.000125266	-0.516519979	M1	Female	trans
cg09817248_ENSG00000213557	3.27E-05	0.000125273	0.268925938	M1	Female	trans
cg12110603_SYT12	3.27E-05	0.000125276	-0.578061014	M1	Female	trans
cg06024364_RNU6-1200P	3.27E-05	0.000125276	-0.490701986	M1	Female	trans
cg08101543_LINC00211	3.27E-05	0.000125278	-0.448074561	M1	Female	trans
cg01512230_SNORA74B	3.27E-05	0.000125278	-0.52974954	M1	Female	trans
cg25515319_ENSG00000229365	3.27E-05	0.000125278	-0.635240081	M1	Female	trans
cg26846747_ENSG00000230699	3.27E-05	0.000125281	-0.376025874	M1	Female	trans
cg24007800_ALPI	3.27E-05	0.000125282	-0.339853036	M1	Female	trans
cg11376872_ENSG00000241489	3.27E-05	0.000125282	-0.901178917	M1	Female	trans
cg08498272_C2orf83	3.27E-05	0.000125282	-0.656687705	M1	Female	trans
cg07920092_UBDP1	3.27E-05	0.000125284	0.747651065	M1	Female	trans
cg13544811_RBMX2P1	3.27E-05	0.000125285	-0.578171672	M1	Female	trans
cg15633679_RNA5SP195	3.27E-05	0.000125286	-1.344895004	M1	Female	trans
cg23024913_ADAM1B	3.27E-05	0.000125286	-0.383464156	M1	Female	trans
cg03702660_ENSG00000221611	3.27E-05	0.000125289	-0.241492431	M1	Female	trans
cg02990361_ENSG00000240418	3.27E-05	0.000125289	0.551291879	M1	Female	trans
cg14701108_FGFR3P1	3.27E-05	0.000125289	-0.344421544	M1	Female	trans
cg13079150_ENSG00000235584	3.27E-05	0.000125293	-0.604553302	M1	Female	trans
cg03288751_MIR572	3.27E-05	0.000125297	-0.488202617	M1	Female	trans
cg25135012_ENSG00000218107	3.27E-05	0.000125297	-0.359557849	M1	Female	trans
cg24186114_XKR4	3.27E-05	0.000125298	-0.738877702	M1	Female	trans
cg15281606_RFTN1P1	3.27E-05	0.0001253	0.595783024	M1	Female	trans
cg01055696_IRX1P1	3.27E-05	0.0001253	-0.491800189	M1	Female	trans
cg24186114_CLCA2	3.27E-05	0.00012531	-0.721646714	M1	Female	trans
cg12910951_MTCO1P20	3.27E-05	0.00012531	0.661871504	M1	Female	trans
cg01617432_ENSG00000188078	3.27E-05	0.000125314	0.475404893	M1	Female	trans
cg18104920_ANKRD18DP	3.27E-05	0.000125315	-0.263966283	M1	Female	trans
cg11270687_ENSG00000232172	3.27E-05	0.000125317	-0.84463757	M1	Female	trans
cg05898482_CCNYL2	3.27E-05	0.000125318	0.100103388	M1	Female	trans
cg24976563_ENSG00000225513	3.27E-05	0.000125321	-0.598568087	M1	Female	trans
cg06432604_ENSG00000227981	3.27E-05	0.000125322	-0.327874731	M1	Female	trans
cg15411736_IL1A	3.27E-05	0.000125322	-0.667188068	M1	Female	trans
cg23409591_ENSG00000237938	3.27E-05	0.000125322	-0.506566808	M1	Female	trans
cg03735043_PPY	3.27E-05	0.000125323	-0.487646997	M1	Female	trans
cg13728604_LINC02782	3.27E-05	0.000125324	-0.509914421	M1	Female	trans
cg23024913_MYSM1	3.27E-05	0.000125327	-0.400643904	M1	Female	trans
cg23933252_RNU7-106P	3.27E-05	0.000125327	-0.74531744	M1	Female	trans
cg10814415_PAFAH1B2P1	3.27E-05	0.000125329	-0.435261583	M1	Female	trans
cg06736785_RPS2P46	3.27E-05	0.000125329	-0.60440373	M1	Female	trans
cg13614887_ISX	3.27E-05	0.000125329	-0.702341362	M1	Female	trans
cg24305584_WASF1	3.27E-05	0.000125329	0.45447939	M1	Female	trans
cg26598859_SNORD114-23	3.27E-05	0.00012533	-0.3506255	M1	Female	trans
cg10653573_EBF3	3.27E-05	0.00012533	-0.605834136	M1	Female	trans
cg09734394_RN7SL666P	3.27E-05	0.00012533	0.383003279	M1	Female	trans
cg09651708_ATP6V0D2	3.27E-05	0.000125332	-0.535444249	M1	Female	trans
cg09369124_CTDSPL2P1	3.27E-05	0.000125334	-0.466172963	M1	Female	trans
cg14181874_RPS4XP21	3.27E-05	0.000125334	-0.227454701	M1	Female	trans
cg03169191_NDUFA5P4	3.27E-05	0.000125334	-0.474088737	M1	Female	trans
cg14457908_SATB1-AS1	3.27E-05	0.000125336	-0.542451336	M1	Female	trans
cg04492287_DMWD	3.27E-05	0.000125336	-0.553013025	M1	Female	trans
cg20447730_SERPINB12	3.27E-05	0.000125337	-0.549619463	M1	Female	trans
cg04549268_ENSG00000230284	3.27E-05	0.000125341	-0.858857064	M1	Female	trans
cg25542636_ENSG00000228098	3.27E-05	0.000125341	-0.6005285	M1	Female	trans
cg03697766_OR4F15	3.27E-05	0.000125341	-0.53002501	M1	Female	trans
cg16278658_LBP	3.27E-05	0.000125341	-0.560166235	M1	Female	trans
cg10217166_ASB9	3.27E-05	0.000125346	-0.492745874	M1	Female	trans
cg20615820_GIMAP2	3.27E-05	0.000125352	-0.467999633	M1	Female	trans
cg05334062_LINC01361	3.27E-05	0.000125352	-0.473389346	M1	Female	trans
cg07722359_RN7SL817P	3.27E-05	0.000125355	-0.398073554	M1	Female	trans
cg00879723_NAXE	3.27E-05	0.000125355	-0.738120852	M1	Female	trans
cg20375654_LRFN5	3.28E-05	0.000125359	-0.570742512	M1	Female	trans
cg07016261_SPANXA1	3.28E-05	0.000125361	-0.470200981	M1	Female	trans
cg25472353_TMEM196	3.28E-05	0.000125362	0.611064054	M1	Female	trans
cg12910951_ENSG00000230631	3.28E-05	0.000125371	0.655259449	M1	Female	trans
cg12559988_LTK	3.28E-05	0.000125371	-0.511547867	M1	Female	trans
cg01336390_BOLA3P4	3.28E-05	0.000125372	0.633992535	M1	Female	trans
cg14905600_DCD	3.28E-05	0.000125372	-0.896916613	M1	Female	trans
cg12560896_REG1A	3.28E-05	0.000125372	0.650646712	M1	Female	trans
cg11270687_SOX18	3.28E-05	0.000125374	-0.756042674	M1	Female	trans
cg27391934_HBG2	3.28E-05	0.000125381	0.342303117	M1	Female	trans
cg06736785_ZMAT1	3.28E-05	0.000125381	0.409525631	M1	Female	trans
cg12426467_TMCC2-AS1	3.28E-05	0.000125382	-0.689978956	M1	Female	trans
cg04492287_TEDC1	3.28E-05	0.000125382	-0.515018849	M1	Female	trans
cg07198994_PRSS21	3.28E-05	0.000125382	-2.09315112	M1	Female	trans
cg15509969_ITGA2B	3.28E-05	0.000125383	0.320091288	M1	Female	trans
cg00643695_PRXL2CP1	3.28E-05	0.000125383	-0.417554106	M1	Female	trans
cg09627874_ENSG00000233044	3.28E-05	0.000125383	0.448888585	M1	Female	trans
cg05006567_SDHAP1	3.28E-05	0.000125384	0.348272234	M1	Female	trans
cg18455405_TRAJ20	3.28E-05	0.000125385	-0.413677881	M1	Female	trans
cg01008267_DDX4	3.28E-05	0.000125388	-0.643019052	M1	Female	trans
cg13500029_TRAJ38	3.28E-05	0.000125392	-0.38051145	M1	Female	trans
cg04152562_BEND7P1	3.28E-05	0.000125393	-0.603203398	M1	Female	trans
cg27065225_MIR921	3.28E-05	0.000125394	-0.573901649	M1	Female	trans
cg23929072_PARM1	3.28E-05	0.000125399	0.519448477	M1	Female	trans
cg20150659_ENSG00000234784	3.28E-05	0.000125401	-0.723719019	M1	Female	trans
cg27478635_PSMC1P11	3.28E-05	0.000125401	0.517300656	M1	Female	trans
cg02493842_BMP8B	3.28E-05	0.000125402	-0.417153811	M1	Female	trans
cg27661571_HMGB3P2	3.28E-05	0.000125403	-0.438130403	M1	Female	trans
cg18777140_PIGCP2	3.28E-05	0.000125403	-0.951759954	M1	Female	trans
cg13188416_MGAT4FP	3.28E-05	0.000125403	0.421529719	M1	Female	trans
cg10787600_LINC02291	3.28E-05	0.000125403	-1.050141935	M1	Female	trans
cg16792066_RPS29P16	3.28E-05	0.000125405	0.35554425	M1	Female	trans
cg09809224_ALOX12B	3.28E-05	0.000125405	-0.730089434	M1	Female	trans
cg10723869_STAR	3.28E-05	0.000125405	-0.717875902	M1	Female	trans
cg13128244_RPL39P31	3.28E-05	0.000125406	-0.544800222	M1	Female	trans
cg16189873_MIR371A	3.28E-05	0.000125408	-0.702543229	M1	Female	trans
cg03822746_TLR8	3.28E-05	0.000125408	-0.50313226	M1	Female	trans
cg07656719_GJB4	3.28E-05	0.000125409	-0.595210348	M1	Female	trans
cg21077610_OR5H7P	3.28E-05	0.00012541	-0.880057662	M1	Female	trans
cg21077610_EIF4EBP2P1	3.28E-05	0.00012541	-0.880057662	M1	Female	trans
cg09162333_WNT3A	3.28E-05	0.000125413	-0.564274242	M1	Female	trans
cg14987596_ENSG00000238039	3.28E-05	0.000125414	-0.53516511	M1	Female	trans
cg05651243_S100A5	3.28E-05	0.000125414	-0.475775696	M1	Female	trans
cg15188881_KRT18P68	3.28E-05	0.000125414	-0.465186516	M1	Female	trans
cg10991855_ICAM3	3.28E-05	0.000125417	-0.609695245	M1	Female	trans
cg24639178_RNU6-1140P	3.28E-05	0.000125417	-0.572607074	M1	Female	trans
cg19264743_ENSG00000228829	3.28E-05	0.000125417	-0.605436285	M1	Female	trans
cg26305729_ENSG00000229957	3.28E-05	0.000125421	-0.413588855	M1	Female	trans
cg08583127_TMEM59L	3.28E-05	0.000125422	-0.568138811	M1	Female	trans
cg24949324_SERPINA12	3.28E-05	0.000125424	-0.814416977	M1	Female	trans
cg08524072_PPP1R3A	3.28E-05	0.000125424	-0.552232072	M1	Female	trans
cg09919756_ENSG00000237961	3.28E-05	0.000125424	-0.671312654	M1	Female	trans
cg22203300_ADAMTSL2	3.28E-05	0.000125424	-1.020431763	M1	Female	trans
cg25578798_ENSG00000236231	3.28E-05	0.000125428	-0.315441084	M1	Female	trans
cg21641834_SNORD115-35	3.28E-05	0.00012543	-0.438504327	M1	Female	trans
cg02597454_MYL6P5	3.28E-05	0.000125431	-0.575417183	M1	Female	trans
cg22023826_REP15	3.28E-05	0.000125431	-0.520231213	M1	Female	trans
cg09076900_HSD11B1	3.28E-05	0.000125436	-0.59221373	M1	Female	trans
cg02616251_LZTS1	3.28E-05	0.00012544	-0.736411946	M1	Female	trans
cg18343923_CCZ1	3.28E-05	0.000125441	-0.586516485	M1	Female	trans
cg13127920_PNPT1P2	3.28E-05	0.000125446	-0.579432183	M1	Female	trans
cg23138560_ENSG00000238178	3.28E-05	0.000125448	-0.319235926	M1	Female	trans
cg19238031_ENSG00000213279	3.28E-05	0.000125448	-0.36993322	M1	Female	trans
cg25366472_OR13F1	3.28E-05	0.000125448	-0.489271534	M1	Female	trans
cg08044704_RPL38P2	3.28E-05	0.000125448	-0.587611008	M1	Female	trans
cg20973649_LDLRAD1	3.28E-05	0.000125452	-0.491578462	M1	Female	trans
cg13973727_PPIAP60	3.28E-05	0.000125452	-0.63534812	M1	Female	trans
cg13973727_LINC01078	3.28E-05	0.000125452	-0.42980424	M1	Female	trans
cg26287474_HMGN2P17	3.28E-05	0.000125452	-0.65013136	M1	Female	trans
cg04492287_PHLDB3	3.28E-05	0.000125454	-0.541561531	M1	Female	trans
cg23024913_RPL7L1P12	3.28E-05	0.000125456	-0.4327411	M1	Female	trans
cg15372814_HTR3C2P	3.28E-05	0.00012546	-0.435329837	M1	Female	trans
cg05959459_MIR30D	3.28E-05	0.000125461	0.627458942	M1	Female	trans
cg07099009_EMP1	3.28E-05	0.000125462	-0.627995044	M1	Female	trans
cg00686450_OPCML	3.28E-05	0.000125462	-0.363882876	M1	Female	trans
cg06481168_JPH2	3.28E-05	0.000125463	0.52575032	M1	Female	trans
cg17162911_OR5AQ1P	3.28E-05	0.000125469	-0.613328119	M1	Female	trans
cg22702814_RAB8B	3.28E-05	0.000125475	-0.428935498	M1	Female	trans
cg14748151_OR7E140P	3.28E-05	0.000125476	-0.613993123	M1	Female	trans
cg06750410_RNU6-746P	3.28E-05	0.000125476	-0.528143308	M1	Female	trans
cg08073629_MATN3	3.28E-05	0.000125478	-0.516515173	M1	Female	trans
cg16237262_RUBCNL	3.28E-05	0.00012548	-0.490528686	M1	Female	trans
cg26681414_DHFRP2	3.28E-05	0.00012549	-0.751098168	M1	Female	trans
cg14946503_TRAV13-1	3.28E-05	0.00012549	-0.373414939	M1	Female	trans
cg06736785_RNF207-AS1	3.28E-05	0.00012549	-0.552543655	M1	Female	trans
cg07596643_CAPN11	3.28E-05	0.00012549	1.196531104	M1	Female	trans
cg11041558_ENSG00000230333	3.28E-05	0.000125491	-0.443657934	M1	Female	trans
cg08662043_RGPD1	3.28E-05	0.000125491	-0.735866952	M1	Female	trans
cg07020979_RTKN	3.28E-05	0.000125494	-0.642912938	M1	Female	trans
cg02590715_GBP1	3.28E-05	0.000125495	-0.480955992	M1	Female	trans
cg16189873_TPSB2	3.28E-05	0.000125496	-0.599819231	M1	Female	trans
cg26329715_FAM89B	3.28E-05	0.0001255	-0.514455279	M1	Female	trans
cg02501182_CEMIP	3.28E-05	0.0001255	-0.612820452	M1	Female	trans
cg11148883_RNU6-992P	3.28E-05	0.000125502	-0.376180768	M1	Female	trans
cg11270687_RPLP2P1	3.28E-05	0.000125502	-0.849679661	M1	Female	trans
cg08950088_NME5	3.28E-05	0.000125502	-0.522160779	M1	Female	trans
cg01028000_RNU4-9P	3.28E-05	0.000125505	-0.602120197	M1	Female	trans
cg20567311_ENSG00000223593	3.28E-05	0.000125505	-0.480644158	M1	Female	trans
cg26243156_TRAPPC2P3	3.28E-05	0.000125505	-0.333317418	M1	Female	trans
cg24304928_TYW5	3.28E-05	0.000125507	-0.402888743	M1	Female	trans
cg00337181_SNORD115-12	3.28E-05	0.000125507	-1.018568694	M1	Female	trans
cg09221252_SNORD115-14	3.28E-05	0.000125512	-0.361856587	M1	Female	trans
cg20060216_SNORD115	3.28E-05	0.000125514	-0.62062069	M1	Female	trans
cg16897387_DIAPH3-AS1	3.28E-05	0.000125514	-1.245514156	M1	Female	trans
cg11687389_IGLV7-43	3.28E-05	0.000125514	-0.314913345	M1	Female	trans
cg07335671_KRTAP8-2P	3.28E-05	0.000125517	-0.712042665	M1	Female	trans
cg19822890_TIGAR	3.28E-05	0.000125517	-0.520519365	M1	Female	trans
cg09800500_FHDC1	3.28E-05	0.000125517	0.599593069	M1	Female	trans
cg14652830_TSPEAR-AS2	3.28E-05	0.000125519	0.694059103	M1	Female	trans
cg11418303_CALML3-AS1	3.28E-05	0.00012552	-0.540874662	M1	Female	trans
cg07424927_RNU6-526P	3.28E-05	0.00012552	0.412231374	M1	Female	trans
cg04667681_ANKRD10-IT1	3.28E-05	0.000125521	-0.446491301	M1	Female	trans
cg02735204_CCNB1IP1P1	3.28E-05	0.000125522	-0.399540006	M1	Female	trans
cg08217354_GOLGA6C	3.28E-05	0.000125522	-0.490586763	M1	Female	trans
cg15197135_MAPK6	3.28E-05	0.000125524	-0.443291286	M1	Female	trans
cg09981313_SAMSN1-AS1	3.28E-05	0.000125527	-0.394763307	M1	Female	trans
cg15630394_SNORA71	3.28E-05	0.000125532	-0.543242565	M1	Female	trans
cg16515500_CEBPE	3.28E-05	0.000125532	-0.531552301	M1	Female	trans
cg07591198_RNU4-42P	3.28E-05	0.000125534	-0.463992803	M1	Female	trans
cg16856722_RNU6-996P	3.28E-05	0.000125536	-0.581267077	M1	Female	trans
cg16856722_ENSG00000227438	3.28E-05	0.000125536	-0.47638346	M1	Female	trans
cg15488978_MIR1305	3.28E-05	0.000125537	-0.446318123	M1	Female	trans
cg14552179_RPL31P47	3.28E-05	0.000125539	-0.459563209	M1	Female	trans
cg04312919_ZNF736P9Y	3.28E-05	0.000125543	0.401063714	M1	Female	trans
cg27208514_RNU6-1197P	3.28E-05	0.000125543	-0.798372567	M1	Female	trans
cg15114510_ENSG00000237807	3.28E-05	0.000125543	-0.558706383	M1	Female	trans
cg16021953_HOXB13	3.28E-05	0.000125543	-0.14966224	M1	Female	trans
cg22402121_RNU2-36P	3.28E-05	0.000125545	-0.568165562	M1	Female	trans
cg02992549_SOD3	3.28E-05	0.000125545	-0.402762601	M1	Female	trans
cg09947026_RN7SL164P	3.28E-05	0.000125545	-0.242069107	M1	Female	trans
cg04513703_TRBV5-5	3.28E-05	0.000125547	-0.504295986	M1	Female	trans
cg15099537_RHOH	3.28E-05	0.000125551	-0.480669835	M1	Female	trans
cg26340737_MTND1P20	3.28E-05	0.000125552	0.718078516	M1	Female	trans
cg00199007_SDC1	3.28E-05	0.000125552	-0.492614463	M1	Female	trans
cg13767506_FFAR2	3.28E-05	0.000125553	-0.50776399	M1	Female	trans
cg04343263_CSF2RB	3.28E-05	0.000125555	-0.506314245	M1	Female	trans
cg24202000_PATE4	3.28E-05	0.000125556	-0.470225758	M1	Female	trans
cg12910951_MYO7A	3.28E-05	0.000125558	0.634774111	M1	Female	trans
cg05874519_TBX22	3.28E-05	0.000125561	-0.391879196	M1	Female	trans
cg19535719_OR7E29P	3.28E-05	0.000125562	-0.490879494	M1	Female	trans
cg09653571_ENSG00000219384	3.28E-05	0.000125567	-0.402616498	M1	Female	trans
cg16792066_KCNG1	3.28E-05	0.000125568	0.354785487	M1	Female	trans
cg10953594_IMP3P1	3.28E-05	0.00012557	0.836814239	M1	Female	trans
cg16959364_UTF1	3.28E-05	0.00012557	-0.411280556	M1	Female	trans
cg26879339_ENSG00000242001	3.28E-05	0.000125574	-0.378236311	M1	Female	trans
cg02990361_C3orf20	3.28E-05	0.000125574	0.534566085	M1	Female	trans
cg25841491_RAB6C-AS1	3.28E-05	0.000125574	-0.435395853	M1	Female	trans
cg25928510_ENSG00000229913	3.28E-05	0.000125574	-0.412965494	M1	Female	trans
cg03734133_C8orf48	3.28E-05	0.000125576	-0.492211293	M1	Female	trans
cg15260981_RNU7-106P	3.28E-05	0.000125577	0.725238181	M1	Female	trans
cg04544994_RNU5E-8P	3.28E-05	0.000125577	-0.785871137	M1	Female	trans
cg03143591_KRT18P33	3.28E-05	0.000125577	-0.799014661	M1	Female	trans
cg18447344_OR8G2P	3.28E-05	0.000125579	-0.664029854	M1	Female	trans
cg09223563_RN7SL449P	3.28E-05	0.000125581	-0.947729243	M1	Female	trans
cg20567176_ENSG00000241008	3.28E-05	0.000125588	-0.513022179	M1	Female	trans
cg19953290_ENSG00000236844	3.28E-05	0.000125588	-0.502020167	M1	Female	trans
cg08333487_CA9	3.28E-05	0.000125589	-0.466362985	M1	Female	trans
cg05976115_ENSG00000234805	3.28E-05	0.000125589	-0.578911824	M1	Female	trans
cg06612671_OR6C71P	3.28E-05	0.000125589	-1.013423284	M1	Female	trans
cg06834951_RPL21P67	3.28E-05	0.000125589	-0.769637842	M1	Female	trans
cg24001233_COL15A1	3.28E-05	0.00012559	-0.425612847	M1	Female	trans
cg20683445_SLC37A2	3.28E-05	0.000125591	-0.393494923	M1	Female	trans
cg12659158_KIRREL3	3.28E-05	0.000125594	-0.399951618	M1	Female	trans
cg12088417_IGHV1-3	3.28E-05	0.000125596	-0.457523584	M1	Female	trans
cg23727505_RN7SL271P	3.28E-05	0.000125597	-0.526949382	M1	Female	trans
cg14509967_TCIM	3.28E-05	0.000125598	0.376538001	M1	Female	trans
cg04774563_CRX	3.28E-05	0.000125599	-0.605878167	M1	Female	trans
cg23024913_BTAF1	3.28E-05	0.000125599	-0.392822215	M1	Female	trans
cg02665297_FEZF2	3.28E-05	0.0001256	-0.293645635	M1	Female	trans
cg09562756_ENSG00000235988	3.28E-05	0.000125602	-0.423133451	M1	Female	trans
cg13237021_DCD	3.28E-05	0.000125604	-0.684466945	M1	Female	trans
cg09809224_LY6G6C	3.28E-05	0.000125604	-0.797370677	M1	Female	trans
cg12774454_RPS2P48	3.28E-05	0.000125604	-0.390194521	M1	Female	trans
cg01100542_IFNA8	3.28E-05	0.000125611	-0.814682832	M1	Female	trans
cg17112037_SERPINB8P1	3.28E-05	0.000125612	-0.63214023	M1	Female	trans
cg26329715_CD151	3.28E-05	0.000125614	-0.487028987	M1	Female	trans
cg24310785_GABRB3	3.28E-05	0.000125617	-0.419470862	M1	Female	trans
cg14296749_RPL10L	3.28E-05	0.000125617	-0.416217176	M1	Female	trans
cg04198854_GLRA1	3.28E-05	0.000125617	-0.440272536	M1	Female	trans
cg19316173_RPL7AP28	3.28E-05	0.000125618	-0.525701165	M1	Female	trans
cg19111078_CDK4	3.28E-05	0.00012562	-0.529957423	M1	Female	trans
cg05898482_CCNJL	3.28E-05	0.000125622	0.4474452	M1	Female	trans
cg07235343_RNU6-434P	3.28E-05	0.000125622	-0.429346279	M1	Female	trans
cg12571007_ZNF713	3.28E-05	0.000125626	-0.398720219	M1	Female	trans
cg25135012_PLEKHN1	3.28E-05	0.000125627	-0.425081248	M1	Female	trans
cg01610685_RASA4DP	3.28E-05	0.000125627	-0.540567168	M1	Female	trans
cg26329715_ZNF358	3.28E-05	0.000125627	-0.49741011	M1	Female	trans
cg10549973_ENSG00000225116	3.28E-05	0.000125627	0.59124776	M1	Female	trans
cg11772310_MIR548F5	3.28E-05	0.000125627	0.847032356	M1	Female	trans
cg23710890_ENSG00000223697	3.28E-05	0.000125627	-0.58517923	M1	Female	trans
cg01086039_ENSG00000230840	3.28E-05	0.000125627	-0.728439168	M1	Female	trans
cg09929408_RNA5SP378	3.28E-05	0.000125631	-0.495047858	M1	Female	trans
cg11134437_RNU6-1	3.28E-05	0.000125634	-0.716434209	M1	Female	trans
cg14298792_RAB28P3	3.28E-05	0.000125635	0.506713929	M1	Female	trans
cg00879723_ADAM23	3.28E-05	0.000125636	-0.767679102	M1	Female	trans
cg02531859_OR7E157P	3.28E-05	0.000125636	-0.32959051	M1	Female	trans
cg17794750_RNU6-1105P	3.28E-05	0.000125636	0.191306766	M1	Female	trans
cg00490039_RN7SKP250	3.28E-05	0.000125636	-0.570872435	M1	Female	trans
cg06736785_TFEB	3.28E-05	0.000125636	-0.574744347	M1	Female	trans
cg12388679_ZNF735	3.28E-05	0.000125636	-0.379266267	M1	Female	trans
cg17951166_KRT38	3.28E-05	0.000125638	-0.506540527	M1	Female	trans
cg19641557_ENSG00000213470	3.28E-05	0.000125639	-0.619240511	M1	Female	trans
cg06736785_SNAPC4	3.28E-05	0.000125639	-0.554200098	M1	Female	trans
cg08547343_COX4I2	3.28E-05	0.000125643	0.431113406	M1	Female	trans
cg25384507_LINC01363	3.28E-05	0.000125643	0.655205415	M1	Female	trans
cg05732866_KLF7P1	3.28E-05	0.000125644	-0.489775485	M1	Female	trans
cg13409898_CYP4F26P	3.29E-05	0.000125645	-0.427367784	M1	Female	trans
cg27573735_DEFA1	3.29E-05	0.000125645	0.305222966	M1	Female	trans
cg20007465_CACNA2D1	3.29E-05	0.000125645	0.348475016	M1	Female	trans
cg10526733_VTA1P1	3.29E-05	0.000125647	0.381333584	M1	Female	trans
cg06024364_RNA5SP44	3.29E-05	0.00012565	-0.459564548	M1	Female	trans
cg05868023_ENSG00000239291	3.29E-05	0.000125653	0.376255186	M1	Female	trans
cg01708411_SLC8A1	3.29E-05	0.000125654	0.545792535	M1	Female	trans
cg11687389_ZC3H12D	3.29E-05	0.000125654	-0.386539075	M1	Female	trans
cg12751966_RPL23AP25	3.29E-05	0.000125661	0.625588234	M1	Female	trans
cg04271445_HCFC2P1	3.29E-05	0.000125669	-0.502890157	M1	Female	trans
cg04900782_ENSG00000231980	3.29E-05	0.000125669	-1.543246048	M1	Female	trans
cg22023826_ENSG00000232667	3.29E-05	0.000125669	-0.562910395	M1	Female	trans
cg20683445_ENSG00000224888	3.29E-05	0.000125674	-0.432558923	M1	Female	trans
cg00534626_PAFAH1B2P1	3.29E-05	0.000125674	-0.787652708	M1	Female	trans
cg26305729_RN7SKP32	3.29E-05	0.000125674	-0.572474795	M1	Female	trans
cg19383909_RNF6P1	3.29E-05	0.000125674	-0.501534788	M1	Female	trans
cg15001930_RAB33A	3.29E-05	0.000125676	-0.542352898	M1	Female	trans
cg12395926_DNAJA1P5	3.29E-05	0.000125677	-0.385197648	M1	Female	trans
cg23121887_NACAP2	3.29E-05	0.000125677	-0.363053337	M1	Female	trans
cg20936529_GAD2	3.29E-05	0.000125677	-0.538670932	M1	Female	trans
cg03697766_CARTPT	3.29E-05	0.000125677	-0.516145952	M1	Female	trans
cg16792066_ANO8	3.29E-05	0.000125678	0.401792112	M1	Female	trans
cg12594546_RNU6-349P	3.29E-05	0.000125678	-0.753881432	M1	Female	trans
cg17669549_MTND4P1	3.29E-05	0.000125683	-0.391598029	M1	Female	trans
cg14938738_LIN28A	3.29E-05	0.000125688	-1.609301079	M1	Female	trans
cg04475157_ENSG00000238158	3.29E-05	0.00012569	-0.355816717	M1	Female	trans
cg03900021_RPEP2	3.29E-05	0.00012569	-0.328273187	M1	Female	trans
cg19467576_FRAT2	3.29E-05	0.00012569	-0.522378908	M1	Female	trans
cg00216680_CYP11B1	3.29E-05	0.000125692	0.515239572	M1	Female	trans
cg08426938_LINC01722	3.29E-05	0.000125693	-0.569295507	M1	Female	trans
cg04208996_ENSG00000223536	3.29E-05	0.000125695	-0.510686849	M1	Female	trans
cg23209353_ENSG00000226647	3.29E-05	0.000125696	-0.456220314	M1	Female	trans
cg20683445_HSD17B3	3.29E-05	0.000125697	-0.394833025	M1	Female	trans
cg10746224_RNU6-482P	3.29E-05	0.000125698	-0.518937624	M1	Female	trans
cg17806866_RPL12P47	3.29E-05	0.000125698	-0.538418698	M1	Female	trans
cg01610685_POM121	3.29E-05	0.000125698	-0.541161572	M1	Female	trans
cg03771702_ZNF877P	3.29E-05	0.000125698	-0.446085079	M1	Female	trans
cg10298896_PSAT1P2	3.29E-05	0.000125699	-0.437007505	M1	Female	trans
cg16278658_ST3GAL4	3.29E-05	0.000125699	-0.490445948	M1	Female	trans
cg23422587_LINC01427	3.29E-05	0.000125701	0.57302558	M1	Female	trans
cg06899226_EBAG9P1	3.29E-05	0.000125701	-0.434794973	M1	Female	trans
cg07855471_RNA5SP516	3.29E-05	0.000125702	-0.747230325	M1	Female	trans
cg07242776_ENSG00000223375	3.29E-05	0.000125704	-0.433998769	M1	Female	trans
cg02061007_GNAI2P2	3.29E-05	0.000125704	-0.32583599	M1	Female	trans
cg13360263_ENSG00000229896	3.29E-05	0.000125704	-0.444799986	M1	Female	trans
cg02616966_ENSG00000227616	3.29E-05	0.000125706	0.543319092	M1	Female	trans
cg23806703_PMS2	3.29E-05	0.000125709	-0.516658248	M1	Female	trans
cg16835097_ENSG00000226238	3.29E-05	0.00012571	0.749643532	M1	Female	trans
cg18570591_ENSG00000227499	3.29E-05	0.000125713	-0.380179439	M1	Female	trans
cg26149131_HNRNPA1P63	3.29E-05	0.000125713	0.262065582	M1	Female	trans
cg00069540_CORO2B	3.29E-05	0.000125713	-0.687912253	M1	Female	trans
cg12421834_RPS4XP19	3.29E-05	0.000125717	0.510737775	M1	Female	trans
cg17372378_PENK	3.29E-05	0.000125721	-0.623989279	M1	Female	trans
cg27108264_TRBVB	3.29E-05	0.000125724	0.583420517	M1	Female	trans
cg18455405_MTCO2P17	3.29E-05	0.000125726	-0.290584736	M1	Female	trans
cg09534232_NALCN	3.29E-05	0.000125727	-0.530481787	M1	Female	trans
cg05166317_ZNF37CP	3.29E-05	0.000125729	-0.478965504	M1	Female	trans
cg20695805_ENSG00000200536	3.29E-05	0.000125729	0.540361421	M1	Female	trans
cg15122841_LINC02644	3.29E-05	0.00012573	-0.401333341	M1	Female	trans
cg00090697_BMS1P3	3.29E-05	0.00012573	-0.499965663	M1	Female	trans
cg02990361_PKP3	3.29E-05	0.000125731	0.592569843	M1	Female	trans
cg26329715_RPL18A	3.29E-05	0.000125731	-0.505952265	M1	Female	trans
cg14826752_EGFL6	3.29E-05	0.000125731	-0.644923192	M1	Female	trans
cg12571007_PABPC3	3.29E-05	0.000125732	-0.392308588	M1	Female	trans
cg09227800_DOCK8-AS1	3.29E-05	0.000125735	-0.487551769	M1	Female	trans
cg17417926_SNORD116-8	3.29E-05	0.000125736	-0.546343085	M1	Female	trans
cg01640287_ENSG00000226134	3.29E-05	0.000125736	-0.502602401	M1	Female	trans
cg18438405_TRARG1	3.29E-05	0.000125737	-0.66613133	M1	Female	trans
cg09929408_RRN3P4	3.29E-05	0.000125739	-0.462656958	M1	Female	trans
cg11138035_PSAT1P2	3.29E-05	0.000125739	-0.380331264	M1	Female	trans
cg01342225_ENSG00000239227	3.29E-05	0.000125739	-0.442047575	M1	Female	trans
cg24588582_RPLP0P1	3.29E-05	0.00012574	-0.559370696	M1	Female	trans
cg07092448_URAD	3.29E-05	0.00012574	0.420226724	M1	Female	trans
cg03985285_SLC24A3-AS1	3.29E-05	0.000125741	-0.531305192	M1	Female	trans
cg13168499_SNORD115-48	3.29E-05	0.000125747	-0.718937068	M1	Female	trans
cg13235976_MANSC1	3.29E-05	0.000125751	-0.463483591	M1	Female	trans
cg09328960_OR7E162P	3.29E-05	0.000125751	-0.46298567	M1	Female	trans
cg06449486_ABCA9	3.29E-05	0.000125754	0.348894911	M1	Female	trans
cg16515500_MIR944	3.29E-05	0.000125757	-0.707781324	M1	Female	trans
cg00770754_RAD52P1	3.29E-05	0.000125759	-0.591375431	M1	Female	trans
cg17849733_TEX41	3.29E-05	0.000125759	-0.456345709	M1	Female	trans
cg24959901_RPL35AP34	3.29E-05	0.00012576	-0.515730407	M1	Female	trans
cg11993173_ENSG00000240774	3.29E-05	0.00012576	-0.665514486	M1	Female	trans
cg16503053_IL17C	3.29E-05	0.000125761	-0.581105533	M1	Female	trans
cg12944418_SOX18	3.29E-05	0.000125761	-0.558623888	M1	Female	trans
cg19789755_S1PR5	3.29E-05	0.000125761	-0.568559975	M1	Female	trans
cg27399957_ZWINT	3.29E-05	0.000125761	-0.710120859	M1	Female	trans
cg26788903_OR6K1P	3.29E-05	0.000125761	-0.609860717	M1	Female	trans
cg26788903_PPIAP68	3.29E-05	0.000125761	-0.609860717	M1	Female	trans
cg26788903_RNU6-386P	3.29E-05	0.000125761	-0.609860717	M1	Female	trans
cg26788903_RPL10P10	3.29E-05	0.000125761	-0.609860717	M1	Female	trans
cg26788903_U8	3.29E-05	0.000125761	-0.609860717	M1	Female	trans
cg26788903_ENSG00000229434	3.29E-05	0.000125761	-0.609860717	M1	Female	trans
cg26788903_ENSG00000236335	3.29E-05	0.000125761	-0.609860717	M1	Female	trans
cg26788903_ENSG00000243165	3.29E-05	0.000125761	-0.609860717	M1	Female	trans
cg26788903_PLA2G5	3.29E-05	0.000125761	-0.592685706	M1	Female	trans
cg26788903_ENSG00000219666	3.29E-05	0.000125761	-0.432842749	M1	Female	trans
cg26788903_ENSG00000230203	3.29E-05	0.000125761	-0.273549726	M1	Female	trans
cg26788903_TRMT1P1	3.29E-05	0.000125761	-0.409277574	M1	Female	trans
cg26788903_RNU1-32P	3.29E-05	0.000125761	-0.354740763	M1	Female	trans
cg27188340_ENSG00000243081	3.29E-05	0.000125761	-0.825166341	M1	Female	trans
cg20820810_COL11A2	3.29E-05	0.000125762	-1.30821083	M1	Female	trans
cg04299170_ENSG00000236526	3.29E-05	0.000125763	-0.418698271	M1	Female	trans
cg19690148_ENSG00000232140	3.29E-05	0.000125763	-0.478294595	M1	Female	trans
cg16053070_HSD3BP1	3.29E-05	0.000125763	-0.612652095	M1	Female	trans
cg09978626_SLC39A12	3.29E-05	0.000125763	-0.457714165	M1	Female	trans
cg02399049_BHMT2	3.29E-05	0.000125763	-0.60130774	M1	Female	trans
cg05868023_CDKN2B	3.29E-05	0.000125763	0.377397978	M1	Female	trans
cg10666167_ENSG00000230404	3.29E-05	0.000125763	-0.678185626	M1	Female	trans
cg26474203_ENSG00000204745	3.29E-05	0.000125763	-0.752253415	M1	Female	trans
cg24943459_RNA5SP59	3.29E-05	0.000125763	-0.558468775	M1	Female	trans
cg24943459_RNA5SP100	3.29E-05	0.000125763	-0.558468775	M1	Female	trans
cg24943459_RNA5SP175	3.29E-05	0.000125763	-0.558468775	M1	Female	trans
cg24943459_NEUROD6	3.29E-05	0.000125763	-0.558468775	M1	Female	trans
cg24943459_SAPCD2P2	3.29E-05	0.000125763	-0.324847353	M1	Female	trans
cg24943459_MSANTD2P1	3.29E-05	0.000125763	-0.558468775	M1	Female	trans
cg24943459_KRTAP19-5	3.29E-05	0.000125763	-0.324847353	M1	Female	trans
cg24943459_MAGEC1	3.29E-05	0.000125763	-0.098735693	M1	Female	trans
cg24943459_Y_RNA	3.29E-05	0.000125763	-0.396367816	M1	Female	trans
cg24943459_FAM197Y5	3.29E-05	0.000125763	-0.555310748	M1	Female	trans
cg24943459_ENSG00000226570	3.29E-05	0.000125763	-0.558468775	M1	Female	trans
cg24943459_FAM197Y7	3.29E-05	0.000125763	-0.558468775	M1	Female	trans
cg24943459_FAM197Y3	3.29E-05	0.000125763	-0.396367816	M1	Female	trans
cg24943459_FAM197Y2	3.29E-05	0.000125763	-0.350140158	M1	Female	trans
cg24943459_ENSG00000236543	3.29E-05	0.000125763	-0.558468775	M1	Female	trans
cg24943459_ENSG00000237653	3.29E-05	0.000125763	-0.558468775	M1	Female	trans
cg24943459_HMGB1P15	3.29E-05	0.000125763	-0.250498149	M1	Female	trans
cg24943459_ENSG00000241105	3.29E-05	0.000125763	-0.396367816	M1	Female	trans
cg13565400_C6orf132	3.29E-05	0.000125765	0.535219078	M1	Female	trans
cg19432688_ENSG00000232533	3.29E-05	0.000125766	-0.457639046	M1	Female	trans
cg21805228_ENSG00000231539	3.29E-05	0.000125767	-0.623029659	M1	Female	trans
cg12081434_ENSG00000225869	3.29E-05	0.000125767	-0.425195363	M1	Female	trans
cg13095300_FOXD4L4	3.29E-05	0.000125769	-0.681125554	M1	Female	trans
cg25310867_RNU6-984P	3.29E-05	0.000125769	-0.459868337	M1	Female	trans
cg25040746_FOXB1	3.29E-05	0.000125769	-0.650008896	M1	Female	trans
cg23760300_ENSG00000226671	3.29E-05	0.000125769	0.375784108	M1	Female	trans
cg19556123_HNRNPA1P8	3.29E-05	0.000125774	-0.545761852	M1	Female	trans
cg19761267_RN7SL685P	3.29E-05	0.000125774	-0.260549962	M1	Female	trans
cg08188698_ENSG00000217878	3.29E-05	0.000125774	-0.560087335	M1	Female	trans
cg02385593_NBPF7	3.29E-05	0.000125778	-0.571723574	M1	Female	trans
cg26329715_SPATA2L	3.29E-05	0.000125785	-0.510799952	M1	Female	trans
cg20695032_ENSG00000228707	3.29E-05	0.000125789	-0.492844145	M1	Female	trans
cg27322699_MIR4500HG	3.29E-05	0.00012579	-0.552022606	M1	Female	trans
cg17264779_SAMD9L	3.29E-05	0.000125792	-0.552326409	M1	Female	trans
cg04136018_BCHE	3.29E-05	0.000125792	0.604722861	M1	Female	trans
cg18635497_FAM236D	3.29E-05	0.000125793	0.752673615	M1	Female	trans
cg19026811_HS6ST1P1	3.29E-05	0.000125793	-0.498786244	M1	Female	trans
cg15144391_LINC00348	3.29E-05	0.000125794	0.403204859	M1	Female	trans
cg18966920_ENSG00000218521	3.29E-05	0.0001258	-0.559131683	M1	Female	trans
cg11156873_MRM2	3.29E-05	0.0001258	-0.347745912	M1	Female	trans
cg11500903_GKN1	3.29E-05	0.0001258	-0.5553738	M1	Female	trans
cg16000638_RN7SL720P	3.29E-05	0.0001258	-0.600336779	M1	Female	trans
cg18087761_RPL11P4	3.29E-05	0.0001258	-0.536906687	M1	Female	trans
cg16712416_RNA5SP115	3.29E-05	0.000125801	-0.674011857	M1	Female	trans
cg26149131_GRM8	3.29E-05	0.000125801	0.400176937	M1	Female	trans
cg15099537_RNU7-26P	3.29E-05	0.000125801	-0.577585174	M1	Female	trans
cg01842321_LINC01192	3.29E-05	0.000125801	-0.644654986	M1	Female	trans
cg26873935_MRGPRE	3.29E-05	0.000125803	-0.494931007	M1	Female	trans
cg23024913_RNU7-96P	3.29E-05	0.000125803	-0.429853605	M1	Female	trans
cg10991855_LURAP1L	3.29E-05	0.000125804	-0.598421574	M1	Female	trans
cg14190294_PIWIL2	3.29E-05	0.000125806	-0.500574131	M1	Female	trans
cg09472784_ENSG00000232668	3.29E-05	0.000125808	-0.65293796	M1	Female	trans
cg10549933_RPL31P47	3.29E-05	0.00012581	-0.566244222	M1	Female	trans
cg12089094_OR5AN1	3.29E-05	0.000125816	-0.974798216	M1	Female	trans
cg17600784_ENSG00000225078	3.29E-05	0.000125817	-0.498905627	M1	Female	trans
cg17522386_LINC02646	3.29E-05	0.000125825	-0.410653586	M1	Female	trans
cg08762534_ATP6V1G1P4	3.29E-05	0.000125825	0.762892349	M1	Female	trans
cg23492225_ANO7	3.29E-05	0.000125826	-0.37381303	M1	Female	trans
cg18493115_C2orf78	3.29E-05	0.000125832	-0.410959477	M1	Female	trans
cg04083966_RNU6-1300P	3.29E-05	0.000125832	-0.652903338	M1	Female	trans
cg00001793_BPIFA2	3.29E-05	0.000125835	-0.485692413	M1	Female	trans
cg10365469_SNORD111B	3.29E-05	0.000125841	-0.520840277	M1	Female	trans
cg01083651_ENSG00000218813	3.29E-05	0.000125853	-0.43933587	M1	Female	trans
cg15781397_RPL7AP4	3.29E-05	0.000125857	-0.690682378	M1	Female	trans
cg04475157_SMSP1	3.29E-05	0.000125857	-0.39115721	M1	Female	trans
cg05001330_CES5A	3.29E-05	0.000125857	-0.343442829	M1	Female	trans
cg11921348_DCST1	3.29E-05	0.000125857	-0.599040153	M1	Female	trans
cg04727604_ENSG00000236921	3.29E-05	0.000125859	-0.342409282	M1	Female	trans
cg10324032_CLMP	3.29E-05	0.000125861	-0.642858311	M1	Female	trans
cg09981313_IGHD5-12	3.29E-05	0.000125861	-0.369087673	M1	Female	trans
cg16399648_ENSG00000235810	3.29E-05	0.000125862	-0.567996361	M1	Female	trans
cg16856722_OR2AG2	3.29E-05	0.000125862	-0.545004055	M1	Female	trans
cg21578644_SLC18A3	3.29E-05	0.000125862	-0.688700451	M1	Female	trans
cg24949324_LATS2	3.29E-05	0.000125862	-0.676446112	M1	Female	trans
cg13500029_TMOD2	3.29E-05	0.000125862	-0.363192829	M1	Female	trans
cg17369140_RN7SKP71	3.29E-05	0.000125862	0.544845058	M1	Female	trans
cg08296131_PLS1	3.29E-05	0.000125865	-0.617649393	M1	Female	trans
cg12855615_RN7SKP202	3.29E-05	0.000125866	-0.479677901	M1	Female	trans
cg21668166_RANP2	3.29E-05	0.000125868	-0.624683555	M1	Female	trans
cg20802509_SNORD20	3.29E-05	0.000125868	-0.398400813	M1	Female	trans
cg05715917_TEKT3	3.29E-05	0.000125868	-0.523372911	M1	Female	trans
cg10043085_ZIK1P1	3.29E-05	0.000125869	-0.442447242	M1	Female	trans
cg14135783_LINC00574	3.29E-05	0.00012587	-0.486830259	M1	Female	trans
cg18054408_ENSG00000238143	3.29E-05	0.000125871	-0.464294094	M1	Female	trans
cg06736785_ZNF524	3.29E-05	0.000125871	-0.588579773	M1	Female	trans
cg25621215_ABCA10	3.29E-05	0.000125871	-0.650371595	M1	Female	trans
cg10530063_SNRPCP11	3.29E-05	0.000125873	0.310056694	M1	Female	trans
cg08243048_OSTN	3.29E-05	0.000125874	-0.228194876	M1	Female	trans
cg06417478_ENSG00000228829	3.29E-05	0.000125876	0.466033032	M1	Female	trans
cg12953599_TPPP2	3.29E-05	0.00012588	0.35685714	M1	Female	trans
cg01622885_MRPL32P1	3.29E-05	0.00012588	-0.497014389	M1	Female	trans
cg05526015_TRAPPC2LP1	3.29E-05	0.000125881	-0.317817647	M1	Female	trans
cg22819120_OR11H13P	3.29E-05	0.000125881	-0.573529895	M1	Female	trans
cg12571007_ENSG00000222032	3.29E-05	0.000125881	-0.458547343	M1	Female	trans
cg03822746_CST2	3.29E-05	0.000125881	-0.480618518	M1	Female	trans
cg24543551_PRB3	3.29E-05	0.000125886	-0.022592286	M1	Female	trans
cg27017993_SNX16	3.29E-05	0.00012589	-0.372384264	M1	Female	trans
cg25064854_KLK15	3.29E-05	0.00012589	-0.430486279	M1	Female	trans
cg14711243_RNA5SP516	3.29E-05	0.000125896	0.598273209	M1	Female	trans
cg19535719_TRBJ2-1	3.29E-05	0.000125896	-0.52920384	M1	Female	trans
cg23024913_CTNND1	3.29E-05	0.000125897	-0.403685687	M1	Female	trans
cg14457850_OR8D4	3.29E-05	0.000125897	-0.42020333	M1	Female	trans
cg09214668_MIR194-2HG	3.29E-05	0.000125899	-0.423978487	M1	Female	trans
cg18748549_ACTP1	3.29E-05	0.000125899	-0.503212126	M1	Female	trans
cg09653933_CLEC14A	3.29E-05	0.000125899	-0.632065972	M1	Female	trans
cg10723869_CCDC77	3.29E-05	0.000125901	-0.799279773	M1	Female	trans
cg10659736_ENSG00000236800	3.29E-05	0.000125902	-0.517399708	M1	Female	trans
cg00178522_IQCF1	3.29E-05	0.000125905	-0.267834534	M1	Female	trans
cg08897368_SPANXD	3.29E-05	0.000125905	-0.672640094	M1	Female	trans
cg02303400_CENPE	3.29E-05	0.000125907	-0.511972314	M1	Female	trans
cg07499288_ENSG00000234503	3.29E-05	0.00012591	0.456653417	M1	Female	trans
cg20540806_KRT14	3.29E-05	0.000125911	0.407742446	M1	Female	trans
cg17792994_BMP3	3.29E-05	0.000125913	-0.548230572	M1	Female	trans
cg09833720_RN7SL135P	3.29E-05	0.000125916	-1.372446428	M1	Female	trans
cg20697094_BET1P1	3.29E-05	0.000125919	0.442124811	M1	Female	trans
cg17372378_NANOGP2	3.29E-05	0.000125919	-0.532765043	M1	Female	trans
cg00698529_RNU7-106P	3.29E-05	0.000125919	-0.758469453	M1	Female	trans
cg20927800_IGHD7-27	3.29E-05	0.000125919	-0.668129511	M1	Female	trans
cg05715917_CHCHD3P1	3.29E-05	0.000125921	-0.533234775	M1	Female	trans
cg02336958_MKRN4P	3.30E-05	0.000125922	-0.603099558	M1	Female	trans
cg02621613_OCM2	3.30E-05	0.000125922	-0.481634683	M1	Female	trans
cg10826999_ENSG00000233739	3.30E-05	0.000125922	-0.584353605	M1	Female	trans
cg06256937_LINC01880	3.30E-05	0.000125922	-0.684508286	M1	Female	trans
cg24232370_CES5AP1	3.30E-05	0.000125923	-0.65604051	M1	Female	trans
cg10259482_OR6K2	3.30E-05	0.000125924	-0.481640752	M1	Female	trans
cg02684104_U3	3.30E-05	0.000125928	0.931859116	M1	Female	trans
cg01713812_RNU7-9P	3.30E-05	0.000125928	-0.725718915	M1	Female	trans
cg08295429_ENSG00000233824	3.30E-05	0.000125928	-0.364365116	M1	Female	trans
cg19693276_RPL23AP43	3.30E-05	0.00012593	-0.927379421	M1	Female	trans
cg12659158_SCHIP1	3.30E-05	0.000125931	-0.400731521	M1	Female	trans
cg08044704_GPR65	3.30E-05	0.000125931	-0.592592321	M1	Female	trans
cg03767663_ENSG00000228072	3.30E-05	0.000125931	-0.531056861	M1	Female	trans
cg13302528_RPS2P44	3.30E-05	0.000125931	-0.526602587	M1	Female	trans
cg18495484_ENSG00000214210	3.30E-05	0.000125931	-0.349432336	M1	Female	trans
cg00044848_R3HDM2P2	3.30E-05	0.000125931	-0.28069109	M1	Female	trans
cg11563784_XRCC6P3	3.30E-05	0.000125931	-0.70857558	M1	Female	trans
cg11563784_RNU6-968P	3.30E-05	0.000125931	-0.70857558	M1	Female	trans
cg11563784_SLC25A20P1	3.30E-05	0.000125931	-0.70857558	M1	Female	trans
cg11563784_MTATP6P21	3.30E-05	0.000125931	-0.70857558	M1	Female	trans
cg11563784_PIP5K1P2	3.30E-05	0.000125931	-0.50290467	M1	Female	trans
cg11563784_IGHD5-24	3.30E-05	0.000125931	-0.50290467	M1	Female	trans
cg11563784_RPS2P52	3.30E-05	0.000125931	-0.70857558	M1	Female	trans
cg11563784_NLRP5	3.30E-05	0.000125931	-0.475525126	M1	Female	trans
cg11563784_OR4K12P	3.30E-05	0.000125931	-0.70857558	M1	Female	trans
cg11563784_RBMY1F	3.30E-05	0.000125931	-0.70857558	M1	Female	trans
cg11563784_MED28P4	3.30E-05	0.000125931	-0.70857558	M1	Female	trans
cg11563784_ENSG00000225175	3.30E-05	0.000125931	-0.317827744	M1	Female	trans
cg11563784_ENSG00000225881	3.30E-05	0.000125931	-0.358291169	M1	Female	trans
cg11563784_ENSG00000225974	3.30E-05	0.000125931	-0.270404054	M1	Female	trans
cg11563784_ENSG00000237590	3.30E-05	0.000125931	-0.50290467	M1	Female	trans
cg11563784_RNU7-185P	3.30E-05	0.000125931	-0.140451534	M1	Female	trans
cg13920792_TSSK1B	3.30E-05	0.000125931	-0.489452671	M1	Female	trans
cg26081710_BPIFB4	3.30E-05	0.000125931	-0.478074804	M1	Female	trans
cg11003434_RNA5SP59	3.30E-05	0.000125931	-0.538447982	M1	Female	trans
cg11003434_RNA5SP100	3.30E-05	0.000125931	-0.538447982	M1	Female	trans
cg11003434_RNA5SP175	3.30E-05	0.000125931	-0.538447982	M1	Female	trans
cg11003434_NEUROD6	3.30E-05	0.000125931	-0.538447982	M1	Female	trans
cg11003434_SAPCD2P2	3.30E-05	0.000125931	-0.313201758	M1	Female	trans
cg11003434_MSANTD2P1	3.30E-05	0.000125931	-0.538447982	M1	Female	trans
cg11003434_KRTAP19-5	3.30E-05	0.000125931	-0.313201758	M1	Female	trans
cg11003434_MAGEC1	3.30E-05	0.000125931	-0.095196074	M1	Female	trans
cg11003434_FAM197Y5	3.30E-05	0.000125931	-0.535403169	M1	Female	trans
cg11003434_ENSG00000226570	3.30E-05	0.000125931	-0.538447982	M1	Female	trans
cg11003434_FAM197Y2	3.30E-05	0.000125931	-0.337587829	M1	Female	trans
cg11003434_ENSG00000236543	3.30E-05	0.000125931	-0.538447982	M1	Female	trans
cg11003434_ENSG00000237653	3.30E-05	0.000125931	-0.538447982	M1	Female	trans
cg11003434_HMGB1P15	3.30E-05	0.000125931	-0.24151793	M1	Female	trans
cg11003434_ENSG00000241105	3.30E-05	0.000125931	-0.382158251	M1	Female	trans
cg10429221_RNY1P2	3.30E-05	0.000125932	-0.541489529	M1	Female	trans
cg16001227_MIR16-1	3.30E-05	0.000125935	-0.30324448	M1	Female	trans
cg26356782_POTEG	3.30E-05	0.000125936	-0.705154863	M1	Female	trans
cg19467576_RN7SL323P	3.30E-05	0.000125936	-0.507695506	M1	Female	trans
cg22278087_LAMB4	3.30E-05	0.000125937	0.62162286	M1	Female	trans
cg12878716_SPINT1	3.30E-05	0.000125939	-0.850065359	M1	Female	trans
cg01160724_GPR158-AS1	3.30E-05	0.000125939	-1.340117456	M1	Female	trans
cg25787670_ENSG00000234282	3.30E-05	0.000125939	-0.464363766	M1	Female	trans
cg07391756_RN7SKP291	3.30E-05	0.000125939	0.501079207	M1	Female	trans
cg13188416_RNA5SP151	3.30E-05	0.000125946	0.407714354	M1	Female	trans
cg18693421_SMYD1	3.30E-05	0.000125948	0.686384377	M1	Female	trans
cg15961042_ENSG00000228953	3.30E-05	0.000125948	-0.371522725	M1	Female	trans
cg17725166_TTTY10	3.30E-05	0.000125952	-0.420053817	M1	Female	trans
cg08496742_RN7SKP192	3.30E-05	0.000125952	0.540365938	M1	Female	trans
cg25486571_LINC01602	3.30E-05	0.000125952	-0.40686438	M1	Female	trans
cg05861871_IGHD2-21	3.30E-05	0.000125952	-0.557541399	M1	Female	trans
cg18319941_HNF4A-AS1	3.30E-05	0.000125952	-0.472776801	M1	Female	trans
cg26708548_DHFRP3	3.30E-05	0.000125952	0.471983737	M1	Female	trans
cg12878716_PIGT	3.30E-05	0.000125952	-0.827002354	M1	Female	trans
cg06403901_PABPC1L2B	3.30E-05	0.000125952	-0.309025785	M1	Female	trans
cg14850837_ENSG00000225755	3.30E-05	0.000125952	-0.536259319	M1	Female	trans
cg02448481_LINC01221	3.30E-05	0.000125952	-0.89744769	M1	Female	trans
cg14801778_OR8B1P	3.30E-05	0.000125952	-0.1657512	M1	Female	trans
cg14801778_HLTF-AS1	3.30E-05	0.000125952	-0.419785297	M1	Female	trans
cg14801778_GCNT1P5	3.30E-05	0.000125952	-0.419785297	M1	Female	trans
cg14801778_RPL21P92	3.30E-05	0.000125952	-0.419785297	M1	Female	trans
cg14801778_ENSG00000243122	3.30E-05	0.000125952	-0.242968307	M1	Female	trans
cg14801778_RN7SL691P	3.30E-05	0.000125952	-0.591463211	M1	Female	trans
cg14801778_LINC01007	3.30E-05	0.000125952	-0.591463211	M1	Female	trans
cg14801778_GLT6D1	3.30E-05	0.000125952	-0.591463211	M1	Female	trans
cg14801778_MTND1P18	3.30E-05	0.000125952	-0.591463211	M1	Female	trans
cg14801778_FARSBP1	3.30E-05	0.000125952	-0.591463211	M1	Female	trans
cg14801778_MRPS33P4	3.30E-05	0.000125952	-0.591463211	M1	Female	trans
cg14801778_ENSG00000233437	3.30E-05	0.000125952	-0.591463211	M1	Female	trans
cg14801778_TPT1P14	3.30E-05	0.000125952	-0.591463211	M1	Female	trans
cg22897634_KCNJ6	3.30E-05	0.000125953	-0.472412438	M1	Female	trans
cg20867257_ZSCAN5C	3.30E-05	0.000125955	0.790107477	M1	Female	trans
cg22062500_ENSG00000235778	3.30E-05	0.000125955	-0.387711659	M1	Female	trans
cg01742177_RN7SKP232	3.30E-05	0.000125958	-0.308256321	M1	Female	trans
cg21991185_CENPW	3.30E-05	0.00012596	-0.634612467	M1	Female	trans
cg13172076_RN7SKP32	3.30E-05	0.00012596	-0.721200866	M1	Female	trans
cg24119500_ENSG00000227728	3.30E-05	0.00012596	-0.493028295	M1	Female	trans
cg05625206_KRT18P19	3.30E-05	0.000125962	-0.447297349	M1	Female	trans
cg06449486_SNX18P3	3.30E-05	0.000125964	0.377641577	M1	Female	trans
cg09476440_HSPA1A	3.30E-05	0.000125964	0.473022748	M1	Female	trans
cg08073629_VASP	3.30E-05	0.000125964	-0.528215427	M1	Female	trans
cg23094117_ASB17	3.30E-05	0.000125964	-0.354962748	M1	Female	trans
cg23094117_HMGB1P18	3.30E-05	0.000125964	-0.701993118	M1	Female	trans
cg23094117_PRELID1P7	3.30E-05	0.000125964	-0.701993118	M1	Female	trans
cg23094117_RAB1AP2	3.30E-05	0.000125964	-0.629750433	M1	Female	trans
cg23094117_PNLIP	3.30E-05	0.000125964	-0.701993118	M1	Female	trans
cg23094117_MIR670HG	3.30E-05	0.000125964	-0.701993118	M1	Female	trans
cg23094117_GTF2IP2	3.30E-05	0.000125964	-0.701993118	M1	Female	trans
cg23094117_CXorf66	3.30E-05	0.000125964	-0.701993118	M1	Female	trans
cg23094117_ENSG00000213068	3.30E-05	0.000125964	-0.701993118	M1	Female	trans
cg23094117_U3	3.30E-05	0.000125964	-0.701993118	M1	Female	trans
cg23094117_HMGN2P13	3.30E-05	0.000125964	-0.267892078	M1	Female	trans
cg23798064_OR2AS1P	3.30E-05	0.000125965	-0.375151522	M1	Female	trans
cg02305803_ENSG00000226548	3.30E-05	0.000125965	-0.726248775	M1	Female	trans
cg23200634_ENSG00000200991	3.30E-05	0.000125965	-0.650130118	M1	Female	trans
cg20057147_OR7E13P	3.30E-05	0.000125965	-0.497181645	M1	Female	trans
cg00569101_SPRR1A	3.30E-05	0.000125965	-0.441831877	M1	Female	trans
cg11110036_MIR921	3.30E-05	0.000125965	-0.610268991	M1	Female	trans
cg03170665_ENSG00000233933	3.30E-05	0.000125967	-0.523369671	M1	Female	trans
cg22275446_RNU6-526P	3.30E-05	0.000125975	-0.569416361	M1	Female	trans
cg16596598_MIR2113	3.30E-05	0.00012598	-0.486342595	M1	Female	trans
cg16596598_ENSG00000223422	3.30E-05	0.00012598	-0.678714136	M1	Female	trans
cg16596598_ENSG00000232408	3.30E-05	0.00012598	-0.428936527	M1	Female	trans
cg16596598_ENSG00000238162	3.30E-05	0.00012598	-0.678714136	M1	Female	trans
cg16596598_LINC01015	3.30E-05	0.00012598	-0.857873055	M1	Female	trans
cg16596598_RNA5SP38	3.30E-05	0.00012598	-0.95628514	M1	Female	trans
cg16596598_RN7SL278P	3.30E-05	0.00012598	-0.610717401	M1	Female	trans
cg16596598_ENSG00000198211	3.30E-05	0.00012598	-0.95628514	M1	Female	trans
cg16596598_U8	3.30E-05	0.00012598	-0.95628514	M1	Female	trans
cg03214444_RNU6-462P	3.30E-05	0.00012598	-0.27788352	M1	Female	trans
cg20447730_ENSG00000228935	3.30E-05	0.000125981	-0.363578386	M1	Female	trans
cg21000599_ENSG00000235263	3.30E-05	0.000125982	-0.338977547	M1	Female	trans
cg20571761_GZMA	3.30E-05	0.000125982	-0.558141763	M1	Female	trans
cg14042923_IGHG2	3.30E-05	0.000125986	-0.625574835	M1	Female	trans
cg25079651_ENSG00000240669	3.30E-05	0.000125986	-0.598673054	M1	Female	trans
cg04513703_ENSG00000238039	3.30E-05	0.000125989	-0.585230698	M1	Female	trans
cg08859787_ENSG00000236425	3.30E-05	0.000125989	-0.522841319	M1	Female	trans
cg03493899_CLDN3	3.30E-05	0.000125989	-0.465655195	M1	Female	trans
cg13127920_OMD	3.30E-05	0.00012599	-0.549158389	M1	Female	trans
cg13460643_PPIAP73	3.30E-05	0.000125993	0.530209688	M1	Female	trans
cg11756968_ENSG00000186328	3.30E-05	0.000125993	-0.824990039	M1	Female	trans
cg00028598_OPALIN	3.30E-05	0.000125994	-0.478080436	M1	Female	trans
cg05356662_PTPRF	3.30E-05	0.000125999	-0.597558232	M1	Female	trans
cg01590597_TFDP3	3.30E-05	0.000126	-0.470157061	M1	Female	trans
cg12474980_GIMAP5	3.30E-05	0.000126008	-0.471682922	M1	Female	trans
cg10229938_RNU6-584P	3.30E-05	0.00012601	-0.555519736	M1	Female	trans
cg12395926_OBP2B	3.30E-05	0.000126013	-0.472964107	M1	Female	trans
cg13428351_LINC02138	3.30E-05	0.000126013	-0.792525762	M1	Female	trans
cg27504269_MTCO1P20	3.30E-05	0.000126013	-0.485345731	M1	Female	trans
cg05200992_ENSG00000227704	3.30E-05	0.000126016	-0.439533599	M1	Female	trans
cg02336104_RPL30P4	3.30E-05	0.000126019	-0.383549357	M1	Female	trans
cg14646214_CPXM2	3.30E-05	0.000126022	-0.6026402	M1	Female	trans
cg04544994_RNU6-855P	3.30E-05	0.000126023	-0.651667241	M1	Female	trans
cg10501972_IL1F10	3.30E-05	0.000126028	-0.65640202	M1	Female	trans
cg05497124_RBPMS2P1	3.30E-05	0.000126029	-0.523089172	M1	Female	trans
cg09385285_ENSG00000232918	3.30E-05	0.000126037	-0.45766715	M1	Female	trans
cg03272877_HAO1	3.30E-05	0.000126038	0.473244755	M1	Female	trans
cg19560656_RNA5SP251	3.30E-05	0.000126038	0.588138988	M1	Female	trans
cg06112554_CPA2	3.30E-05	0.000126039	-0.434643054	M1	Female	trans
cg25841491_RNU2-7P	3.30E-05	0.000126039	-0.443725737	M1	Female	trans
cg13728604_SLC22A25	3.30E-05	0.000126039	-0.437313397	M1	Female	trans
cg09081941_MMP8	3.30E-05	0.000126043	-0.68904093	M1	Female	trans
cg10040153_ENSG00000232633	3.30E-05	0.000126043	-0.566549506	M1	Female	trans
cg06506288_CPA1	3.30E-05	0.000126048	-0.424602613	M1	Female	trans
cg00442570_ENSG00000234639	3.30E-05	0.00012605	-0.380635725	M1	Female	trans
cg20936529_RNASE13	3.30E-05	0.00012605	-0.568836572	M1	Female	trans
cg16754847_SRP14P1	3.30E-05	0.00012605	-0.742871581	M1	Female	trans
cg08894280_SLC2A14	3.30E-05	0.000126053	-0.516687952	M1	Female	trans
cg20313696_OR4F1P	3.30E-05	0.000126055	-0.732148794	M1	Female	trans
cg17162911_ENSG00000223649	3.30E-05	0.000126057	-0.613321633	M1	Female	trans
cg23974730_ATF1P1	3.30E-05	0.000126057	0.627108673	M1	Female	trans
cg20090283_LINC02052	3.30E-05	0.000126057	0.488714431	M1	Female	trans
cg02724374_ENSG00000234200	3.30E-05	0.000126058	-0.366681129	M1	Female	trans
cg15930673_ENSG00000232848	3.30E-05	0.000126058	-0.388059182	M1	Female	trans
cg25037011_RNU2-70P	3.30E-05	0.000126058	0.643650911	M1	Female	trans
cg23891611_HOXB-AS4	3.30E-05	0.00012606	-0.852888375	M1	Female	trans
cg24636969_RPL21P31	3.30E-05	0.000126064	0.565168182	M1	Female	trans
cg16234887_TMEM114	3.30E-05	0.000126068	-0.482381267	M1	Female	trans
cg13028038_ENSG00000239674	3.30E-05	0.000126068	-0.728932593	M1	Female	trans
cg12290400_RNU4-21P	3.30E-05	0.00012607	0.60911823	M1	Female	trans
cg03898002_HLFP1	3.30E-05	0.000126072	-0.567870226	M1	Female	trans
cg02096758_SUPT3H	3.30E-05	0.000126072	-0.616811112	M1	Female	trans
cg15157699_ENSG00000232448	3.30E-05	0.000126075	-0.733257664	M1	Female	trans
cg14339668_OR2T1	3.30E-05	0.000126075	-0.638549499	M1	Female	trans
cg16897387_ENSG00000236118	3.30E-05	0.000126078	-1.010624678	M1	Female	trans
cg08392495_RPL7P8	3.30E-05	0.000126081	-0.495961517	M1	Female	trans
cg00264578_ENSG00000229288	3.30E-05	0.000126081	-0.658967161	M1	Female	trans
cg08880327_FANCD2P2	3.30E-05	0.000126081	-0.398128524	M1	Female	trans
cg10040153_LINC02796	3.30E-05	0.000126084	-0.646254535	M1	Female	trans
cg03702660_ENSG00000234418	3.30E-05	0.000126084	-0.346271018	M1	Female	trans
cg07419021_IFNA21	3.30E-05	0.000126089	0.406339991	M1	Female	trans
cg14417873_LINC00434	3.30E-05	0.000126091	-0.50612279	M1	Female	trans
cg17031967_WDR97	3.30E-05	0.000126094	-0.445524137	M1	Female	trans
cg20638896_CLCA4	3.30E-05	0.000126095	-0.834311475	M1	Female	trans
cg10488013_ENSG00000226026	3.30E-05	0.000126097	-0.427407177	M1	Female	trans
cg00090697_FDPSP5	3.30E-05	0.000126099	-0.36586977	M1	Female	trans
cg20657843_P2RY6	3.30E-05	0.000126099	-0.460852938	M1	Female	trans
cg17830140_DPRXP1	3.30E-05	0.000126099	-0.458649679	M1	Female	trans
cg05395063_ENSG00000236005	3.30E-05	0.000126099	-0.744023523	M1	Female	trans
cg06888156_C6orf58	3.30E-05	0.0001261	-0.357715489	M1	Female	trans
cg02432981_RNA5SP120	3.30E-05	0.000126102	0.443334251	M1	Female	trans
cg18966920_FAM221B	3.30E-05	0.000126102	-0.546605413	M1	Female	trans
cg14011315_OR4A47	3.30E-05	0.000126102	-0.809324799	M1	Female	trans
cg11540596_H2BU2P	3.30E-05	0.000126102	-0.495297483	M1	Female	trans
cg26873935_LINC02880	3.30E-05	0.000126103	-0.509146834	M1	Female	trans
cg03272877_REPS1	3.30E-05	0.000126103	0.731157198	M1	Female	trans
cg22751099_OR9H1P	3.30E-05	0.000126103	-0.554980335	M1	Female	trans
cg23427909_ZNF877P	3.30E-05	0.000126103	-0.571428039	M1	Female	trans
cg14182120_MKNK2P1	3.30E-05	0.000126103	-0.558825435	M1	Female	trans
cg07999415_BTG3P1	3.30E-05	0.000126103	-0.468462659	M1	Female	trans
cg10527606_COX6B1P7	3.30E-05	0.000126103	-0.811708854	M1	Female	trans
cg10527606_RNU6-827P	3.30E-05	0.000126103	-0.811708854	M1	Female	trans
cg10527606_MTCO2P8	3.30E-05	0.000126103	-0.811708854	M1	Female	trans
cg10527606_SNORD115-30	3.30E-05	0.000126103	-0.811708854	M1	Female	trans
cg10527606_KRTAP4-7	3.30E-05	0.000126103	-0.811708854	M1	Female	trans
cg10527606_Y_RNA	3.30E-05	0.000126103	-0.811708854	M1	Female	trans
cg10527606_U3	3.30E-05	0.000126103	-0.811708854	M1	Female	trans
cg10527606_ENSG00000228048	3.30E-05	0.000126103	-0.811708854	M1	Female	trans
cg10527606_MTCO1P8	3.30E-05	0.000126103	-0.666886874	M1	Female	trans
cg10527606_ADIRF	3.30E-05	0.000126103	-0.364087616	M1	Female	trans
cg10527606_GXYLT1P2	3.30E-05	0.000126103	-0.439732183	M1	Female	trans
cg10527606_RNU6-336P	3.30E-05	0.000126103	-0.576102514	M1	Female	trans
cg10527606_LUZP4P1	3.30E-05	0.000126103	-0.576102514	M1	Female	trans
cg10527606_MIR7-3	3.30E-05	0.000126103	-0.516332154	M1	Female	trans
cg10527606_ENSG00000228877	3.30E-05	0.000126103	-0.576102514	M1	Female	trans
cg19392754_PGM5P4-AS1	3.30E-05	0.000126103	0.511384982	M1	Female	trans
cg12256809_MIR605	3.30E-05	0.000126103	-0.483691813	M1	Female	trans
cg12377084_DSG4	3.30E-05	0.000126103	-0.750987432	M1	Female	trans
cg13856652_SGPP1	3.30E-05	0.000126103	-0.421068559	M1	Female	trans
cg22363520_ASH2LP1	3.30E-05	0.000126103	-0.665778718	M1	Female	trans
cg22363520_OR2AQ1P	3.30E-05	0.000126103	-0.496982265	M1	Female	trans
cg22363520_LINC01923	3.30E-05	0.000126103	-0.496982265	M1	Female	trans
cg22363520_RNU6-1167P	3.30E-05	0.000126103	-0.469925154	M1	Female	trans
cg22363520_MIR329-1	3.30E-05	0.000126103	-0.496982265	M1	Female	trans
cg22363520_RNU6-1313P	3.30E-05	0.000126103	-0.496982265	M1	Female	trans
cg22363520_ENSG00000235243	3.30E-05	0.000126103	-0.287649282	M1	Female	trans
cg22363520_RNU2-48P	3.30E-05	0.000126103	-0.407306969	M1	Female	trans
cg22363520_OR11I1P	3.30E-05	0.000126103	-0.700231114	M1	Female	trans
cg22363520_RNA5SP98	3.30E-05	0.000126103	-0.700231114	M1	Female	trans
cg22363520_UBQLN1P1	3.30E-05	0.000126103	-0.700231114	M1	Female	trans
cg22363520_GPX1P2	3.30E-05	0.000126103	-0.700231114	M1	Female	trans
cg22363520_ENSG00000224322	3.30E-05	0.000126103	-0.700231114	M1	Female	trans
cg22363520_ENSG00000229188	3.30E-05	0.000126103	-0.700231114	M1	Female	trans
cg22363520_ENSG00000229308	3.30E-05	0.000126103	-0.700231114	M1	Female	trans
cg22363520_GAPDHP19	3.30E-05	0.000126103	-0.700231114	M1	Female	trans
cg22363520_ENSG00000235152	3.30E-05	0.000126103	-0.628169757	M1	Female	trans
cg22363520_ENSG00000236750	3.30E-05	0.000126103	-0.477810945	M1	Female	trans
cg22363520_DLGAP5P1	3.30E-05	0.000126103	-0.700231114	M1	Female	trans
cg22363520_NT5DC1P1	3.30E-05	0.000126103	-0.700231114	M1	Female	trans
cg22363520_RNU6-200P	3.30E-05	0.000126103	-0.376134786	M1	Female	trans
cg25472353_KCNJ8	3.30E-05	0.000126103	0.551737284	M1	Female	trans
cg01169429_ENSG00000234292	3.30E-05	0.000126103	-0.604878355	M1	Female	trans
cg12656219_LCN1	3.30E-05	0.000126105	-0.267248274	M1	Female	trans
cg02478793_H2AC9P	3.30E-05	0.000126105	-0.653568869	M1	Female	trans
cg19392754_ADGRF5-AS1	3.30E-05	0.000126108	0.501186875	M1	Female	trans
cg06736785_NCOR2	3.30E-05	0.000126109	-0.580211094	M1	Female	trans
cg07320976_PKIA	3.30E-05	0.000126109	-0.447293233	M1	Female	trans
cg02590715_FASLG	3.30E-05	0.00012611	-0.45561647	M1	Female	trans
cg00143364_RNU6-746P	3.30E-05	0.00012611	-0.535857775	M1	Female	trans
cg26935330_RNU1-89P	3.30E-05	0.00012611	-0.314114052	M1	Female	trans
cg23200634_RN7SKP133	3.30E-05	0.00012611	-0.45155177	M1	Female	trans
cg10796022_RPL11P5	3.30E-05	0.000126111	-0.625841225	M1	Female	trans
cg16959364_NRGN	3.30E-05	0.000126112	-0.376312551	M1	Female	trans
cg10417809_C6	3.30E-05	0.000126113	0.753939459	M1	Female	trans
cg07919744_ATXN7L3P1	3.30E-05	0.000126113	-0.454738102	M1	Female	trans
cg00587861_RN7SKP186	3.30E-05	0.000126113	-0.658226939	M1	Female	trans
cg13121357_ENSG00000221139	3.30E-05	0.000126116	-0.614890164	M1	Female	trans
cg10520070_LINC02644	3.30E-05	0.00012612	-0.60128009	M1	Female	trans
cg25037011_COLEC10	3.30E-05	0.000126124	0.68282851	M1	Female	trans
cg01693891_ZKSCAN3	3.30E-05	0.000126126	-0.622375629	M1	Female	trans
cg02302000_EIF3KP2	3.30E-05	0.000126127	-0.849202186	M1	Female	trans
cg10488013_TULP4	3.30E-05	0.000126127	-0.43722812	M1	Female	trans
cg13556387_ENSG00000240995	3.30E-05	0.000126129	-0.74062433	M1	Female	trans
cg15980277_RNU6-1227P	3.30E-05	0.000126129	-0.326754017	M1	Female	trans
cg08675002_RNU6-984P	3.30E-05	0.00012613	-0.495322086	M1	Female	trans
cg16601957_CAMK4	3.30E-05	0.00012613	-0.496490746	M1	Female	trans
cg16856722_ENSG00000235545	3.30E-05	0.000126133	-0.412785318	M1	Female	trans
cg11687389_MIR124-3	3.30E-05	0.000126137	-0.562437269	M1	Female	trans
cg05583921_ENSG00000233739	3.30E-05	0.000126137	-0.574805659	M1	Female	trans
cg18331249_RPL24P7	3.30E-05	0.000126141	-0.735895886	M1	Female	trans
cg23209353_MIR302C	3.30E-05	0.000126142	-0.451049486	M1	Female	trans
cg12613344_ENSG00000233739	3.30E-05	0.000126142	-0.586190017	M1	Female	trans
cg25657443_GPX5	3.30E-05	0.000126145	1.506800229	M1	Female	trans
cg12571007_MTCO3P40	3.30E-05	0.000126145	-0.456706062	M1	Female	trans
cg27135799_AKR1B10P1	3.30E-05	0.000126145	-0.542529587	M1	Female	trans
cg23929072_LARP1BP2	3.30E-05	0.000126149	0.554994007	M1	Female	trans
cg14039968_ENSG00000231883	3.30E-05	0.000126154	-0.519612113	M1	Female	trans
cg06832862_ENSG00000231702	3.30E-05	0.000126156	-0.567370373	M1	Female	trans
cg15676015_DPRX	3.30E-05	0.000126157	0.399893683	M1	Female	trans
cg09833720_ENSG00000242507	3.30E-05	0.000126159	-1.630673775	M1	Female	trans
cg00736622_FAM86GP	3.30E-05	0.000126161	-0.554104298	M1	Female	trans
cg05518022_RNA5SP388	3.30E-05	0.000126163	0.320765223	M1	Female	trans
cg14552179_FAM41AY1	3.30E-05	0.000126163	-0.430613813	M1	Female	trans
cg14229362_RNU6-629P	3.30E-05	0.000126163	0.545898477	M1	Female	trans
cg26788903_ENSG00000227267	3.30E-05	0.000126163	-0.431688375	M1	Female	trans
cg02614372_MMD2	3.30E-05	0.000126167	-0.579330177	M1	Female	trans
cg14193001_KRTAP4-5	3.31E-05	0.00012617	-0.360515617	M1	Female	trans
cg19306368_RNU7-103P	3.31E-05	0.000126172	0.520559195	M1	Female	trans
cg06235057_MIR587	3.31E-05	0.000126181	-0.410075743	M1	Female	trans
cg22806076_ENSG00000243295	3.31E-05	0.000126181	-0.666220885	M1	Female	trans
cg14339668_CBLN1	3.31E-05	0.000126183	-0.505805694	M1	Female	trans
cg16917903_CHURC1-FNTB	3.31E-05	0.000126184	-0.337939567	M1	Female	trans
cg19123882_U8	3.31E-05	0.000126184	0.364593512	M1	Female	trans
cg16964439_RN7SKP97	3.31E-05	0.000126184	-0.436521489	M1	Female	trans
cg12307698_ENSG00000235389	3.31E-05	0.000126184	0.303000025	M1	Female	trans
cg24072600_ENSG00000231187	3.31E-05	0.000126184	0.691120692	M1	Female	trans
cg17669549_SMC4	3.31E-05	0.000126196	-0.479885812	M1	Female	trans
cg16919093_ENSG00000237716	3.31E-05	0.000126196	-0.396926026	M1	Female	trans
cg07785145_MIX23P2	3.31E-05	0.000126199	-0.51469985	M1	Female	trans
cg04170238_ENSG00000238178	3.31E-05	0.0001262	-0.274286049	M1	Female	trans
cg23806703_ENSG00000242791	3.31E-05	0.000126201	-0.517895824	M1	Female	trans
cg10859027_ENSG00000233908	3.31E-05	0.000126204	-0.387848118	M1	Female	trans
cg27194219_RN7SKP270	3.31E-05	0.000126204	-0.651217346	M1	Female	trans
cg15125392_LINC01628	3.31E-05	0.000126204	-0.578107003	M1	Female	trans
cg22660680_KRTAP10-3	3.31E-05	0.000126204	-0.577161273	M1	Female	trans
cg02046589_MIR33A	3.31E-05	0.000126204	-0.319122711	M1	Female	trans
cg01040630_SRSF5	3.31E-05	0.000126204	0.507910073	M1	Female	trans
cg15025375_USP17L12	3.31E-05	0.000126206	-0.470721189	M1	Female	trans
cg15275758_ENSG00000231979	3.31E-05	0.000126206	0.57565109	M1	Female	trans
cg05667960_PPIAP38	3.31E-05	0.00012621	0.701612366	M1	Female	trans
cg15509191_CCDC182	3.31E-05	0.000126216	-0.474949444	M1	Female	trans
cg11156873_MMP13	3.31E-05	0.000126216	-0.414938757	M1	Female	trans
cg24791105_LINC01069	3.31E-05	0.00012622	-0.549673359	M1	Female	trans
cg15251010_AKR1D1P1	3.31E-05	0.000126224	-0.568859543	M1	Female	trans
cg14457908_ENSG00000235797	3.31E-05	0.000126224	-0.435914416	M1	Female	trans
cg06194070_OR5G1P	3.31E-05	0.000126227	0.600967963	M1	Female	trans
cg07914267_RPL36AP35	3.31E-05	0.000126228	-0.557700339	M1	Female	trans
cg03146219_HOXD9	3.31E-05	0.000126232	-0.381149431	M1	Female	trans
cg03044157_FTH1P14	3.31E-05	0.000126235	-0.478459291	M1	Female	trans
cg18321929_ENSG00000215905	3.31E-05	0.000126247	-0.611786908	M1	Female	trans
cg23238869_S100A12	3.31E-05	0.000126248	-0.553749744	M1	Female	trans
cg03134747_RPS16P8	3.31E-05	0.000126254	-0.671293127	M1	Female	trans
cg02760915_ASS1P10	3.31E-05	0.000126254	-0.597470808	M1	Female	trans
cg12878716_SPRYD4	3.31E-05	0.000126255	-0.744841975	M1	Female	trans
cg04059413_RNU6-1255P	3.31E-05	0.000126255	-0.476622133	M1	Female	trans
cg20825109_OR8K5	3.31E-05	0.000126255	-0.691771036	M1	Female	trans
cg26320152_ACTR1AP1	3.31E-05	0.000126255	-0.427329335	M1	Female	trans
cg18931888_CDY4P	3.31E-05	0.000126259	-0.620910858	M1	Female	trans
cg08825286_RNU6-748P	3.31E-05	0.000126259	-0.361738369	M1	Female	trans
cg16626067_SPTBN2	3.31E-05	0.000126259	-0.657076897	M1	Female	trans
cg03741931_STYXL2	3.31E-05	0.000126265	-0.383236703	M1	Female	trans
cg08188698_VN1R3	3.31E-05	0.000126268	-0.676122435	M1	Female	trans
cg14035247_LHFPL6	3.31E-05	0.000126269	-0.526541076	M1	Female	trans
cg12353589_OR2T29	3.31E-05	0.000126269	-0.581759996	M1	Female	trans
cg08877853_IGHD7-27	3.31E-05	0.00012627	-0.595335545	M1	Female	trans
cg25802611_ENSG00000213067	3.31E-05	0.000126271	0.42480723	M1	Female	trans
cg00935234_ENSG00000213527	3.31E-05	0.000126271	-0.400928987	M1	Female	trans
cg12803615_PIEZO1P1	3.31E-05	0.000126272	-0.476648882	M1	Female	trans
cg04487202_TAF1A	3.31E-05	0.000126272	-0.660038352	M1	Female	trans
cg01980568_VAX2	3.31E-05	0.000126273	-0.480079892	M1	Female	trans
cg19593182_ENSG00000232383	3.31E-05	0.000126279	-0.496508378	M1	Female	trans
cg08268925_ANKRD36BP2	3.31E-05	0.000126281	-0.412856306	M1	Female	trans
cg06398883_NLRC4	3.31E-05	0.000126282	-0.454003688	M1	Female	trans
cg06361543_SLC13A1	3.31E-05	0.000126283	-0.652906385	M1	Female	trans
cg04170238_NEU2	3.31E-05	0.000126284	-0.53336307	M1	Female	trans
cg04170238_LBX1	3.31E-05	0.000126284	-0.53336307	M1	Female	trans
cg04170238_HMGN1P34	3.31E-05	0.000126284	-0.53336307	M1	Female	trans
cg04170238_PYHIN5P	3.31E-05	0.000126284	-0.378549284	M1	Female	trans
cg04170238_ZNF385D-AS2	3.31E-05	0.000126284	-0.23923712	M1	Female	trans
cg04170238_KRTAP4-11	3.31E-05	0.000126284	-0.378549284	M1	Female	trans
cg04170238_PTPRD-AS2	3.31E-05	0.000126284	-0.23923712	M1	Female	trans
cg16399648_SAA3P	3.31E-05	0.000126284	-0.409233716	M1	Female	trans
cg01590597_ENSG00000233589	3.31E-05	0.000126285	-0.38984847	M1	Female	trans
cg17337670_ENSG00000226506	3.31E-05	0.000126286	-0.637784058	M1	Female	trans
cg01354206_SNORD115-33	3.31E-05	0.000126287	-0.520228682	M1	Female	trans
cg20799095_ENSG00000230212	3.31E-05	0.000126295	-0.505778608	M1	Female	trans
cg27422885_ENSG00000233288	3.31E-05	0.000126298	-0.55796043	M1	Female	trans
cg10288502_ENSG00000227249	3.31E-05	0.000126299	-0.3417708	M1	Female	trans
cg08414407_RPL23AP15	3.31E-05	0.000126299	-0.810177503	M1	Female	trans
cg14733725_MYO15A	3.31E-05	0.000126301	-0.359438724	M1	Female	trans
cg07543199_RNU4-47P	3.31E-05	0.000126303	-0.468828768	M1	Female	trans
cg17303822_IGKV2D-26	3.31E-05	0.000126303	0.080675614	M1	Female	trans
cg17303822_ACTG1P21	3.31E-05	0.000126303	0.808088535	M1	Female	trans
cg17303822_LINC01804	3.31E-05	0.000126303	0.724927484	M1	Female	trans
cg17303822_RNA5SP232	3.31E-05	0.000126303	0.808088535	M1	Female	trans
cg17303822_RPA2P2	3.31E-05	0.000126303	0.270843716	M1	Female	trans
cg17303822_OR51N1P	3.31E-05	0.000126303	0.325950911	M1	Female	trans
cg17303822_MIR1-1HG	3.31E-05	0.000126303	0.573533028	M1	Female	trans
cg17303822_ENSG00000225304	3.31E-05	0.000126303	0.663912479	M1	Female	trans
cg17303822_ENSG00000225387	3.31E-05	0.000126303	0.362463742	M1	Female	trans
cg17303822_GRPEL2P2	3.31E-05	0.000126303	0.354433382	M1	Female	trans
cg17303822_ENSG00000227459	3.31E-05	0.000126303	0.808088535	M1	Female	trans
cg17303822_ENSG00000227930	3.31E-05	0.000126303	0.808088535	M1	Female	trans
cg17303822_ENSG00000236238	3.31E-05	0.000126303	0.808088535	M1	Female	trans
cg13500029_MBNL1-AS1	3.31E-05	0.000126303	-0.366165204	M1	Female	trans
cg17947922_RNU6-565P	3.31E-05	0.000126303	-0.555654707	M1	Female	trans
cg15509191_PTPN7	3.31E-05	0.000126303	-0.402041434	M1	Female	trans
cg21202551_ENSG00000242186	3.31E-05	0.000126303	-0.547402598	M1	Female	trans
cg23741364_PUDPP3	3.31E-05	0.000126305	-0.566426349	M1	Female	trans
cg00232388_ATP13A4-AS1	3.31E-05	0.000126306	-0.695556705	M1	Female	trans
cg17323604_COL6A3	3.31E-05	0.000126306	-0.46599098	M1	Female	trans
cg26329715_ENSG00000201592	3.31E-05	0.000126306	0.477312158	M1	Female	trans
cg17653352_SLC24A2	3.31E-05	0.000126309	-0.621042715	M1	Female	trans
cg04198854_ASB15-AS1	3.31E-05	0.000126309	-0.427709556	M1	Female	trans
cg07439594_RNA5SP389	3.31E-05	0.000126309	-0.842875057	M1	Female	trans
cg20683445_IQCM	3.31E-05	0.000126309	-0.404748517	M1	Female	trans
cg21399203_TSPEAR-AS2	3.31E-05	0.000126311	0.542029683	M1	Female	trans
cg17158894_ASPM	3.31E-05	0.000126314	-0.730802781	M1	Female	trans
cg18054408_MBD3L1	3.31E-05	0.000126314	-0.490351858	M1	Female	trans
cg14193001_ENSG00000227364	3.31E-05	0.000126314	-0.637536783	M1	Female	trans
cg24520968_HCRT	3.31E-05	0.000126315	-0.567652729	M1	Female	trans
cg01323675_ENSG00000233739	3.31E-05	0.000126316	0.659863188	M1	Female	trans
cg26329715_ZNF341	3.31E-05	0.000126316	-0.453579461	M1	Female	trans
cg12638476_RBMY1A1	3.31E-05	0.000126316	-0.618193522	M1	Female	trans
cg24294835_ENSG00000231963	3.31E-05	0.000126319	-0.674648976	M1	Female	trans
cg07173972_RNA5SP229	3.31E-05	0.000126321	0.468734353	M1	Female	trans
cg06736785_TBX6	3.31E-05	0.000126323	-0.587552575	M1	Female	trans
cg16278658_CAP1P1	3.31E-05	0.000126324	-0.461020203	M1	Female	trans
cg10532310_VN1R96P	3.31E-05	0.000126324	-0.581818624	M1	Female	trans
cg20241816_SPDYE2	3.31E-05	0.000126326	-0.562629958	M1	Female	trans
cg13494168_HSPE1P22	3.31E-05	0.000126327	-0.499722047	M1	Female	trans
cg07681935_NANOGP10	3.31E-05	0.000126328	-0.533714682	M1	Female	trans
cg20325560_OR5H15	3.31E-05	0.000126328	-0.637596159	M1	Female	trans
cg19467576_TNFRSF10C	3.31E-05	0.000126331	-0.571830622	M1	Female	trans
cg16626067_SAMD11	3.31E-05	0.000126331	-0.567108856	M1	Female	trans
cg01028000_MPP3	3.31E-05	0.000126332	-0.687058611	M1	Female	trans
cg12081434_BPIFB2	3.31E-05	0.000126332	-0.208459469	M1	Female	trans
cg24304928_MIR302A	3.31E-05	0.000126332	-0.468362209	M1	Female	trans
cg22027573_LINC01675	3.31E-05	0.000126339	-0.510818398	M1	Female	trans
cg13362436_C9	3.31E-05	0.00012634	-0.576470834	M1	Female	trans
cg12081434_ENSG00000242540	3.31E-05	0.000126342	-0.540185549	M1	Female	trans
cg22389545_FOXD2-AS1	3.31E-05	0.000126349	0.463424314	M1	Female	trans
cg04475157_SPATA31D5P	3.31E-05	0.000126352	-0.391550508	M1	Female	trans
cg09684998_CBFA2T3	3.31E-05	0.000126353	-0.516227444	M1	Female	trans
cg16080175_HAUS4P1	3.31E-05	0.00012636	-0.65185449	M1	Female	trans
cg15139063_PSMC1P10	3.31E-05	0.000126361	-0.357481547	M1	Female	trans
cg17830140_CIP2A	3.31E-05	0.000126364	-0.525450084	M1	Female	trans
cg08829140_SERPINB8P1	3.31E-05	0.000126365	-0.675688352	M1	Female	trans
cg04241835_CCDC182	3.31E-05	0.000126365	-0.637916974	M1	Female	trans
cg03330522_TFF1	3.31E-05	0.000126366	-0.543628066	M1	Female	trans
cg03763624_LINC00707	3.31E-05	0.000126366	-0.546463348	M1	Female	trans
cg02332174_HTATSF1P1	3.31E-05	0.000126366	-0.499238982	M1	Female	trans
cg25040746_ENSG00000213690	3.31E-05	0.000126368	-0.606528761	M1	Female	trans
cg00605127_MRPL50P1	3.31E-05	0.000126369	-0.665981188	M1	Female	trans
cg16964439_FMO8P	3.31E-05	0.000126369	-0.47288909	M1	Female	trans
cg27030245_GRIP1	3.31E-05	0.000126374	0.537405362	M1	Female	trans
cg16581747_LINC02779	3.31E-05	0.000126376	-0.492719911	M1	Female	trans
cg06736785_IPO9-AS1	3.31E-05	0.000126377	-0.504773745	M1	Female	trans
cg13864165_ENSG00000225421	3.31E-05	0.000126378	-0.622996863	M1	Female	trans
cg00397859_ENSG00000236425	3.31E-05	0.000126379	0.655859298	M1	Female	trans
cg09156598_NDUFB6	3.31E-05	0.000126381	-0.564948773	M1	Female	trans
cg14011315_ARPP21	3.31E-05	0.000126381	-0.782925988	M1	Female	trans
cg14509967_SLC40A1	3.31E-05	0.000126381	0.381464935	M1	Female	trans
cg26329715_H2AW	3.31E-05	0.000126384	-0.48470461	M1	Female	trans
cg12176654_RPS16P8	3.31E-05	0.000126386	-0.910358013	M1	Female	trans
cg24561753_LINC00705	3.31E-05	0.000126389	-0.620107047	M1	Female	trans
cg19123882_LINC00205	3.31E-05	0.000126389	0.479303095	M1	Female	trans
cg24289054_UGT2B10	3.31E-05	0.00012639	-0.690808901	M1	Female	trans
cg24430871_GINS4	3.31E-05	0.000126391	-0.519494541	M1	Female	trans
cg12877532_PARP14	3.31E-05	0.000126397	-0.456228071	M1	Female	trans
cg13354794_USP17L11	3.31E-05	0.000126397	-0.404249011	M1	Female	trans
cg22646311_PGLYRP3	3.31E-05	0.000126397	0.437158787	M1	Female	trans
cg23590389_SNORD115	3.31E-05	0.000126398	-0.388553255	M1	Female	trans
cg25791839_KRT17P3	3.31E-05	0.000126399	-0.575809899	M1	Female	trans
cg07474672_MESTP4	3.31E-05	0.000126399	-0.39479233	M1	Female	trans
cg07817055_ENSG00000227061	3.31E-05	0.0001264	-0.524636825	M1	Female	trans
cg23292297_RNU6-486P	3.31E-05	0.000126401	-0.380995491	M1	Female	trans
cg09081941_VSNL1	3.31E-05	0.000126404	-0.708091904	M1	Female	trans
cg24012683_SLC25A32	3.31E-05	0.000126406	-0.615104797	M1	Female	trans
cg15735438_OR6C4	3.31E-05	0.000126408	-0.763132483	M1	Female	trans
cg25979180_COX6CP14	3.31E-05	0.000126408	-0.401124598	M1	Female	trans
cg11850659_RRAS2P2	3.31E-05	0.000126409	-0.454702163	M1	Female	trans
cg20488913_NEB	3.31E-05	0.00012641	-0.386000154	M1	Female	trans
cg14054162_DCAF8L2	3.31E-05	0.000126412	-0.334748613	M1	Female	trans
cg16360278_NRXN2-AS1	3.31E-05	0.000126412	0.529541502	M1	Female	trans
cg11731590_RNU6-402P	3.31E-05	0.000126415	-0.487486326	M1	Female	trans
cg04751533_ZAR1	3.31E-05	0.000126415	-0.509510798	M1	Female	trans
cg23836706_IGHJ1P	3.31E-05	0.000126416	-0.407077071	M1	Female	trans
cg24007800_LINC00410	3.31E-05	0.000126418	-0.516555327	M1	Female	trans
cg04615080_SNORD115-6	3.31E-05	0.00012642	-0.475639119	M1	Female	trans
cg05669210_ENSG00000235497	3.31E-05	0.00012642	0.363925999	M1	Female	trans
cg08498272_GPR4	3.31E-05	0.000126421	-0.665070687	M1	Female	trans
cg20638896_ENSG00000223751	3.31E-05	0.000126421	-0.647585166	M1	Female	trans
cg24466611_ENSG00000240995	3.31E-05	0.000126423	-0.849992597	M1	Female	trans
cg04667681_ENSG00000241981	3.31E-05	0.000126428	-0.488456912	M1	Female	trans
cg04667681_RN7SL20P	3.31E-05	0.00012643	-0.469537745	M1	Female	trans
cg02875253_RNU6-1055P	3.31E-05	0.000126431	0.516514202	M1	Female	trans
cg13689801_ACTBP1	3.31E-05	0.000126433	-0.438888083	M1	Female	trans
cg16278658_ENSG00000230118	3.31E-05	0.000126433	-0.475647713	M1	Female	trans
cg09024862_GAPDHP45	3.31E-05	0.000126433	-0.668188928	M1	Female	trans
cg12971523_RGS16	3.31E-05	0.000126435	-0.582058113	M1	Female	trans
cg04924345_IFT172	3.31E-05	0.000126438	-0.634277377	M1	Female	trans
cg15197135_RPL17P34	3.31E-05	0.000126439	-0.418223825	M1	Female	trans
cg13320413_FCER1G	3.31E-05	0.000126443	-0.653550043	M1	Female	trans
cg00406188_RNF112	3.31E-05	0.000126445	-0.770502872	M1	Female	trans
cg14594743_FGF2	3.31E-05	0.000126447	-0.532953167	M1	Female	trans
cg18291238_GYS2	3.31E-05	0.000126447	-0.339106617	M1	Female	trans
cg05740567_ENSG00000227365	3.31E-05	0.000126449	-0.647764099	M1	Female	trans
cg19431048_PADI4	3.31E-05	0.000126455	-0.711409969	M1	Female	trans
cg15644305_ENSG00000234751	3.32E-05	0.000126459	-0.47241056	M1	Female	trans
cg05226335_OR2B11	3.32E-05	0.000126461	-0.55787568	M1	Female	trans
cg24866437_ENSG00000232667	3.32E-05	0.000126463	-0.469756267	M1	Female	trans
cg02614372_ENSG00000236513	3.32E-05	0.000126464	-0.472886928	M1	Female	trans
cg00534626_OR4M1	3.32E-05	0.000126466	-0.844014361	M1	Female	trans
cg07704344_RNU6-194P	3.32E-05	0.000126468	-0.559510622	M1	Female	trans
cg09623286_VIPR2	3.32E-05	0.000126468	0.510682871	M1	Female	trans
cg25849727_METTL15P3	3.32E-05	0.000126468	-0.370701298	M1	Female	trans
cg25710745_NEUROG1	3.32E-05	0.000126468	-0.465504041	M1	Female	trans
cg11773114_WASF5P	3.32E-05	0.000126475	-0.553300566	M1	Female	trans
cg18455405_KAZN	3.32E-05	0.000126478	-0.398031834	M1	Female	trans
cg25102279_USP17L29	3.32E-05	0.000126484	-0.55954699	M1	Female	trans
cg15411736_ENSG00000224532	3.32E-05	0.000126485	-0.595823571	M1	Female	trans
cg16711084_GGH	3.32E-05	0.000126489	-0.752960436	M1	Female	trans
cg04492287_RBM14	3.32E-05	0.000126495	-0.535076309	M1	Female	trans
cg24186114_RN7SKP235	3.32E-05	0.000126495	-0.633196483	M1	Female	trans
cg21318603_ENSG00000227531	3.32E-05	0.000126495	-0.619331018	M1	Female	trans
cg01148039_ENSG00000223742	3.32E-05	0.000126496	-0.441337633	M1	Female	trans
cg26221029_RPA2P2	3.32E-05	0.000126496	-0.186435531	M1	Female	trans
cg26221029_ENSG00000225304	3.32E-05	0.000126496	-0.457004791	M1	Female	trans
cg26221029_ENSG00000225387	3.32E-05	0.000126496	-0.249502264	M1	Female	trans
cg26221029_ACTG1P21	3.32E-05	0.000126496	-0.556248517	M1	Female	trans
cg26221029_LINC01804	3.32E-05	0.000126496	-0.499004528	M1	Female	trans
cg26221029_RNA5SP232	3.32E-05	0.000126496	-0.556248517	M1	Female	trans
cg26221029_OR51N1P	3.32E-05	0.000126496	-0.224368622	M1	Female	trans
cg26221029_MIR1-1HG	3.32E-05	0.000126496	-0.394792009	M1	Female	trans
cg26221029_GRPEL2P2	3.32E-05	0.000126496	-0.243974558	M1	Female	trans
cg26221029_ENSG00000227459	3.32E-05	0.000126496	-0.556248517	M1	Female	trans
cg26221029_ENSG00000227930	3.32E-05	0.000126496	-0.556248517	M1	Female	trans
cg26221029_ENSG00000236238	3.32E-05	0.000126496	-0.556248517	M1	Female	trans
cg26221029_IGKV2D-26	3.32E-05	0.000126496	-0.055533136	M1	Female	trans
cg02080116_CHCHD2P4	3.32E-05	0.000126499	-0.620384066	M1	Female	trans
cg11002721_FOXD4L3	3.32E-05	0.000126499	-0.498190856	M1	Female	trans
cg01372465_ENSG00000227743	3.32E-05	0.000126501	-0.40432755	M1	Female	trans
cg06899226_PLA2R1	3.32E-05	0.000126501	-0.415171714	M1	Female	trans
cg12356249_GFI1B	3.32E-05	0.000126505	-0.360547545	M1	Female	trans
cg09328960_CRTAM	3.32E-05	0.000126505	-0.45636332	M1	Female	trans
cg20918017_PKHD1L1	3.32E-05	0.000126505	-0.636266706	M1	Female	trans
cg26329715_DGKZ	3.32E-05	0.000126505	-0.492738145	M1	Female	trans
cg25142614_S100G	3.32E-05	0.000126505	-0.490225926	M1	Female	trans
cg20961650_NPS	3.32E-05	0.000126505	-0.604895931	M1	Female	trans
cg09074299_LINC01710	3.32E-05	0.000126509	-0.517020332	M1	Female	trans
cg00801360_MIR584	3.32E-05	0.000126513	-0.397359979	M1	Female	trans
cg07173972_RNY1P5	3.32E-05	0.000126521	0.437708912	M1	Female	trans
cg15349274_ENSG00000219273	3.32E-05	0.000126524	-0.503565517	M1	Female	trans
cg22062500_LINC02800	3.32E-05	0.000126525	-0.44633908	M1	Female	trans
cg11023174_KRT17P6	3.32E-05	0.000126527	-0.48607978	M1	Female	trans
cg11478392_KRTAP2-2	3.32E-05	0.00012653	-0.3412934	M1	Female	trans
cg24377657_CD6	3.32E-05	0.00012653	0.368220529	M1	Female	trans
cg13375352_RETNLB	3.32E-05	0.00012653	0.911049385	M1	Female	trans
cg07543199_MIR616	3.32E-05	0.000126531	-0.504556796	M1	Female	trans
cg13973727_SNORD3J	3.32E-05	0.000126531	-0.55940251	M1	Female	trans
cg11148883_RN7SL317P	3.32E-05	0.000126532	-0.632663155	M1	Female	trans
cg25795606_SCN5A	3.32E-05	0.000126532	-0.478333338	M1	Female	trans
cg04751533_DUSP5	3.32E-05	0.000126533	-0.482814199	M1	Female	trans
cg01080012_ENSG00000227971	3.32E-05	0.000126533	-0.407496543	M1	Female	trans
cg07131604_ENSG00000216621	3.32E-05	0.000126535	-0.442778468	M1	Female	trans
cg06820104_MIR181D	3.32E-05	0.000126535	-0.793896246	M1	Female	trans
cg26486246_OR51A9P	3.32E-05	0.000126536	-0.571212406	M1	Female	trans
cg11563784_S100A7A	3.32E-05	0.000126537	-0.683835111	M1	Female	trans
cg12571007_ATP2A2	3.32E-05	0.000126539	-0.379845036	M1	Female	trans
cg06736785_SCRN2	3.32E-05	0.000126543	-0.558170719	M1	Female	trans
cg22716003_ENSG00000230194	3.32E-05	0.000126543	-0.450120653	M1	Female	trans
cg01073837_ENSG00000213296	3.32E-05	0.000126543	0.650860413	M1	Female	trans
cg03292225_AHCYP5	3.32E-05	0.000126545	-0.31255296	M1	Female	trans
cg14378465_HMCN1	3.32E-05	0.000126546	-0.380162888	M1	Female	trans
cg11993171_HTR1B	3.32E-05	0.000126547	-0.349541877	M1	Female	trans
cg19194405_PAFAH1B2P1	3.32E-05	0.000126548	-0.712982653	M1	Female	trans
cg06854495_ENSG00000176320	3.32E-05	0.000126548	-0.531251626	M1	Female	trans
cg07509352_FTLP15	3.32E-05	0.000126551	-0.421299223	M1	Female	trans
cg08950088_SLC16A12	3.32E-05	0.000126553	-0.489151412	M1	Female	trans
cg19431048_RNU2-52P	3.32E-05	0.000126554	-0.57128904	M1	Female	trans
cg07764563_RPL31P12	3.32E-05	0.000126558	1.092400833	M1	Female	trans
cg21407000_IGKV1OR2-1	3.32E-05	0.000126558	-0.772537248	M1	Female	trans
cg24920126_RNU6-984P	3.32E-05	0.000126559	-0.771049785	M1	Female	trans
cg19344682_SNORD90	3.32E-05	0.000126559	-0.531027139	M1	Female	trans
cg01707795_KIF1A	3.32E-05	0.000126562	-0.931017264	M1	Female	trans
cg06736785_PTK7	3.32E-05	0.000126565	-0.580231742	M1	Female	trans
cg16237262_NLGN2	3.32E-05	0.000126565	-0.421759302	M1	Female	trans
cg02720442_UBE2R2-AS1	3.32E-05	0.000126565	0.518917074	M1	Female	trans
cg18343923_ENSG00000207027	3.32E-05	0.000126566	-0.716237865	M1	Female	trans
cg05884205_RNU6-414P	3.32E-05	0.000126566	-0.565908213	M1	Female	trans
cg16601957_LRRC55	3.32E-05	0.000126566	-0.601657791	M1	Female	trans
cg27109672_LPCAT2BP	3.32E-05	0.000126566	-0.57907773	M1	Female	trans
cg27109672_RN7SKP212	3.32E-05	0.000126566	-0.316148118	M1	Female	trans
cg27109672_RN7SL564P	3.32E-05	0.000126566	-0.346065135	M1	Female	trans
cg27109672_OR2A41P	3.32E-05	0.000126566	-0.632296236	M1	Female	trans
cg27109672_ASB10	3.32E-05	0.000126566	-0.632296236	M1	Female	trans
cg27109672_RNU6-1151P	3.32E-05	0.000126566	-0.236506058	M1	Female	trans
cg27109672_LINC00408	3.32E-05	0.000126566	-0.704830967	M1	Female	trans
cg27109672_ENSG00000216913	3.32E-05	0.000126566	-0.704830967	M1	Female	trans
cg27109672_ENSG00000225598	3.32E-05	0.000126566	-0.500246967	M1	Female	trans
cg27109672_RPL35AP37	3.32E-05	0.000126566	-0.289538865	M1	Female	trans
cg27109672_RN7SKP94	3.32E-05	0.000126566	-0.049290197	M1	Female	trans
cg05713971_EEF1A1P11	3.32E-05	0.000126566	0.546263548	M1	Female	trans
cg20007465_OR4F4	3.32E-05	0.000126566	0.45841564	M1	Female	trans
cg06820104_SAA1	3.32E-05	0.000126568	-0.955434497	M1	Female	trans
cg22637538_RN7SL797P	3.32E-05	0.00012657	0.606893268	M1	Female	trans
cg09191854_CFAP299	3.32E-05	0.00012657	-0.864873511	M1	Female	trans
cg02810426_SH2D7	3.32E-05	0.00012657	-0.476330724	M1	Female	trans
cg25079651_ENSG00000227803	3.32E-05	0.00012657	-0.542272464	M1	Female	trans
cg16278658_PPP1R18	3.32E-05	0.000126574	-0.517627506	M1	Female	trans
cg10666167_MRGPRX4	3.32E-05	0.000126576	-0.397500662	M1	Female	trans
cg24791105_OR5K1	3.32E-05	0.000126578	-0.648886667	M1	Female	trans
cg06215923_ENSG00000237070	3.32E-05	0.000126582	0.861896371	M1	Female	trans
cg01762663_RN7SL496P	3.32E-05	0.000126582	-0.588864799	M1	Female	trans
cg10746224_LINC02850	3.32E-05	0.000126584	-0.454653749	M1	Female	trans
cg11153505_NMUR2	3.32E-05	0.000126585	-0.594193855	M1	Female	trans
cg14086933_ENSG00000237645	3.32E-05	0.000126586	-0.531869144	M1	Female	trans
cg14509967_VCAM1	3.32E-05	0.000126587	0.259271148	M1	Female	trans
cg23246499_MIR663B	3.32E-05	0.000126592	-0.513001884	M1	Female	trans
cg17159699_TRAJ35	3.32E-05	0.000126592	-0.483057928	M1	Female	trans
cg03134747_SCTR-AS1	3.32E-05	0.000126594	-0.739781797	M1	Female	trans
cg09781987_ENSG00000237707	3.32E-05	0.000126595	-0.55216586	M1	Female	trans
cg12603344_DRD5P2	3.32E-05	0.000126596	-0.652990978	M1	Female	trans
cg13752114_GAD2	3.32E-05	0.000126596	-0.445602406	M1	Female	trans
cg25061027_RAB4B-EGLN2	3.32E-05	0.000126598	-0.561568643	M1	Female	trans
cg19880004_BMP8B	3.32E-05	0.000126598	-0.511960437	M1	Female	trans
cg11889058_RN7SKP139	3.32E-05	0.000126603	-0.082553517	M1	Female	trans
cg06612671_GREM2	3.32E-05	0.000126604	-0.953364777	M1	Female	trans
cg17300451_SLC16A1P1	3.32E-05	0.000126606	-0.274399315	M1	Female	trans
cg10896276_LINC00428	3.32E-05	0.000126616	-0.598460525	M1	Female	trans
cg12571007_KIAA0319	3.32E-05	0.000126616	-0.387879142	M1	Female	trans
cg26162150_CTSE	3.32E-05	0.000126616	0.199705413	M1	Female	trans
cg22698218_RNU6-746P	3.32E-05	0.000126617	-0.611385526	M1	Female	trans
cg07548257_PAFAH1B2P1	3.32E-05	0.000126617	0.760260396	M1	Female	trans
cg03380612_RNU6-627P	3.32E-05	0.000126617	-0.661292142	M1	Female	trans
cg03380612_OTOS	3.32E-05	0.000126617	-0.443793207	M1	Female	trans
cg03380612_RNU1-76P	3.32E-05	0.000126617	-0.661292142	M1	Female	trans
cg03380612_LINC01626	3.32E-05	0.000126617	-0.661292142	M1	Female	trans
cg03380612_FABP12P1	3.32E-05	0.000126617	-0.661292142	M1	Female	trans
cg03380612_DEFB128	3.32E-05	0.000126617	-0.661292142	M1	Female	trans
cg03380612_FGF7P2	3.32E-05	0.000126617	-0.128939182	M1	Female	trans
cg03380612_ENSG00000228167	3.32E-05	0.000126617	-0.661292142	M1	Female	trans
cg03380612_ENSG00000229013	3.32E-05	0.000126617	-0.661292142	M1	Female	trans
cg03380612_ENSG00000232958	3.32E-05	0.000126617	-0.252359919	M1	Female	trans
cg03380612_ENSG00000234638	3.32E-05	0.000126617	-0.661292142	M1	Female	trans
cg03380612_NTM-IT	3.32E-05	0.000126617	-0.469345706	M1	Female	trans
cg03380612_RN7SL305P	3.32E-05	0.000126617	-0.469345706	M1	Female	trans
cg03380612_Y_RNA	3.32E-05	0.000126617	-0.593238027	M1	Female	trans
cg08296131_FSD1L	3.32E-05	0.000126618	-0.660944968	M1	Female	trans
cg01590597_RARG	3.32E-05	0.00012662	-0.432194163	M1	Female	trans
cg06024364_ZNF814	3.32E-05	0.000126621	-0.411518534	M1	Female	trans
cg22172358_HSFY2	3.32E-05	0.000126623	-0.444380822	M1	Female	trans
cg22172358_HSFY1	3.32E-05	0.000126623	-0.444380822	M1	Female	trans
cg13235976_ADAMTS1	3.32E-05	0.000126625	-0.57901247	M1	Female	trans
cg09929408_METTL21C	3.32E-05	0.000126626	-0.439940719	M1	Female	trans
cg12315942_EBI3	3.32E-05	0.000126629	-0.602979169	M1	Female	trans
cg15175351_PRRT2	3.32E-05	0.000126631	-0.52180115	M1	Female	trans
cg09849405_TMEM221	3.32E-05	0.00012664	-0.681446966	M1	Female	trans
cg23929072_NLGN2	3.32E-05	0.000126642	0.459673156	M1	Female	trans
cg19046167_ALDOAP1	3.32E-05	0.000126642	-0.445929295	M1	Female	trans
cg17591121_ENSG00000228827	3.32E-05	0.000126645	-0.495418696	M1	Female	trans
cg15139063_NMU	3.32E-05	0.000126647	-0.369526754	M1	Female	trans
cg10488013_SPEF2	3.32E-05	0.000126649	-0.388908491	M1	Female	trans
cg23290207_PTP4A1P7	3.32E-05	0.00012665	0.472838391	M1	Female	trans
cg06567996_IGLV10-54	3.32E-05	0.000126652	-0.513112496	M1	Female	trans
cg09381162_SNORD63B	3.32E-05	0.000126652	-0.440069321	M1	Female	trans
cg02149500_RNVU1-3	3.32E-05	0.000126654	-0.415281449	M1	Female	trans
cg14683563_ONECUT3	3.32E-05	0.000126656	-0.139154432	M1	Female	trans
cg06372909_OTOP3	3.32E-05	0.000126657	-0.620610316	M1	Female	trans
cg21229317_ENSG00000239344	3.32E-05	0.000126657	-0.605499622	M1	Female	trans
cg25079651_TAC4	3.32E-05	0.000126659	-0.633376866	M1	Female	trans
cg12088417_KRT71	3.32E-05	0.00012666	-0.694477083	M1	Female	trans
cg19765834_ENSG00000231496	3.32E-05	0.00012666	-0.447530544	M1	Female	trans
cg09404428_RNU6-1115P	3.32E-05	0.00012666	0.714055481	M1	Female	trans
cg03012203_RNU6-790P	3.32E-05	0.00012666	-0.680366013	M1	Female	trans
cg02302000_SLIRPP1	3.32E-05	0.000126661	-1.115361954	M1	Female	trans
cg21133255_ADGRA2	3.32E-05	0.000126661	-0.434881586	M1	Female	trans
cg09215006_OPALIN	3.32E-05	0.000126666	-0.48145746	M1	Female	trans
cg02302000_ENSG00000237551	3.32E-05	0.000126666	-0.827137039	M1	Female	trans
cg14170201_TATDN2P3	3.32E-05	0.000126667	-0.590111547	M1	Female	trans
cg15912082_RNU6-1048P	3.32E-05	0.00012667	-0.510865163	M1	Female	trans
cg05173913_LINC01139	3.32E-05	0.00012667	0.554873466	M1	Female	trans
cg17158894_HNRNPA1P59	3.32E-05	0.00012667	-0.690770953	M1	Female	trans
cg09795688_MYRF	3.32E-05	0.00012667	-0.582912869	M1	Female	trans
cg07979387_ENSG00000236864	3.32E-05	0.00012667	-0.608474792	M1	Female	trans
cg11478335_IGHV1-69	3.32E-05	0.00012667	-0.235253644	M1	Female	trans
cg07636088_RNU6-230P	3.32E-05	0.00012667	0.511671726	M1	Female	trans
cg20683445_NTM-AS1	3.32E-05	0.00012667	-0.2973982	M1	Female	trans
cg27056165_CACNB4	3.32E-05	0.00012667	-0.797441368	M1	Female	trans
cg04487202_TNFAIP3	3.32E-05	0.00012667	-0.672751389	M1	Female	trans
cg04269540_ATG3P1	3.32E-05	0.00012667	-0.160621094	M1	Female	trans
cg04269540_NPM1P48	3.32E-05	0.00012667	-0.603844173	M1	Female	trans
cg04269540_PNPP1	3.32E-05	0.00012667	-0.603844173	M1	Female	trans
cg04269540_RN7SKP144	3.32E-05	0.00012667	-0.603844173	M1	Female	trans
cg04269540_NUP210P1	3.32E-05	0.00012667	-0.35124109	M1	Female	trans
cg04269540_MIR548G	3.32E-05	0.00012667	-0.405239871	M1	Female	trans
cg04269540_RNA5SP258	3.32E-05	0.00012667	-0.603844173	M1	Female	trans
cg04269540_RNA5SP353	3.32E-05	0.00012667	-0.603844173	M1	Female	trans
cg04269540_RN7SKP65	3.32E-05	0.00012667	-0.061624358	M1	Female	trans
cg04269540_MIR1283-2	3.32E-05	0.00012667	-0.603844173	M1	Female	trans
cg04269540_ENSG00000187472	3.32E-05	0.00012667	-0.428572566	M1	Female	trans
cg04269540_ENSG00000199857	3.32E-05	0.00012667	-0.603844173	M1	Female	trans
cg04269540_RNU6-1243P	3.32E-05	0.00012667	-0.541702076	M1	Female	trans
cg13248604_PF4	3.32E-05	0.000126671	-0.451939532	M1	Female	trans
cg00129847_KRT18P23	3.32E-05	0.000126671	-0.297189345	M1	Female	trans
cg06005197_RN7SL807P	3.32E-05	0.000126671	-0.675611152	M1	Female	trans
cg11218915_TCL1A	3.32E-05	0.000126675	-0.268433318	M1	Female	trans
cg07173972_TSSC4	3.32E-05	0.000126676	-0.484809137	M1	Female	trans
cg10976968_MIR204	3.32E-05	0.000126678	-0.656529773	M1	Female	trans
cg13249146_NPAP1P6	3.32E-05	0.000126678	-0.596358615	M1	Female	trans
cg05747874_LINC01980	3.32E-05	0.000126681	-0.460309531	M1	Female	trans
cg07173972_ENSG00000237017	3.32E-05	0.000126682	-0.460910683	M1	Female	trans
cg09476440_MRPL23	3.32E-05	0.000126686	0.45319561	M1	Female	trans
cg24405307_ENSG00000234451	3.32E-05	0.000126689	0.387666247	M1	Female	trans
cg02917143_IGHD3-22	3.32E-05	0.00012669	-0.324322606	M1	Female	trans
cg14190294_RNA5SP22	3.32E-05	0.000126691	-0.488635842	M1	Female	trans
cg13981054_RPL5P19	3.32E-05	0.000126691	0.564512028	M1	Female	trans
cg20918017_WNT2B	3.32E-05	0.000126691	-0.550677186	M1	Female	trans
cg20491223_TLR3	3.32E-05	0.000126696	0.613302627	M1	Female	trans
cg14631896_LINC02476	3.32E-05	0.000126696	-0.359938508	M1	Female	trans
cg13168050_GJA6P	3.32E-05	0.000126697	-0.516789563	M1	Female	trans
cg06551718_RNU6-474P	3.32E-05	0.000126698	-0.390423435	M1	Female	trans
cg03094912_TTTY12	3.32E-05	0.000126705	-0.49542501	M1	Female	trans
cg10787600_MTND3P1	3.32E-05	0.000126705	-0.922579476	M1	Female	trans
cg04799859_MIR575	3.32E-05	0.000126705	-0.613821565	M1	Female	trans
cg00154829_MRPL42P3	3.32E-05	0.000126705	-0.485997123	M1	Female	trans
cg08012663_ENSG00000229409	3.32E-05	0.000126707	-0.64403121	M1	Female	trans
cg13935206_RNU6-634P	3.32E-05	0.000126712	-0.515118918	M1	Female	trans
cg07917878_ENSG00000237922	3.32E-05	0.000126715	-0.858450295	M1	Female	trans
cg18455405_RPS20P20	3.32E-05	0.000126716	-0.369734222	M1	Female	trans
cg22702814_EVI2A	3.32E-05	0.000126716	-0.418709494	M1	Female	trans
cg26594488_CDCA2	3.32E-05	0.000126716	-0.555275241	M1	Female	trans
cg01824284_MIR1252	3.32E-05	0.000126716	-0.538476661	M1	Female	trans
cg13127920_VN1R54P	3.32E-05	0.000126717	-0.709755156	M1	Female	trans
cg24893198_RNU7-106P	3.32E-05	0.000126722	0.875098759	M1	Female	trans
cg16655291_IFNG	3.32E-05	0.000126726	-0.613087056	M1	Female	trans
cg11916219_LINC01115	3.32E-05	0.000126727	0.36799972	M1	Female	trans
cg17725166_DIAPH3-AS2	3.32E-05	0.000126729	-0.37537214	M1	Female	trans
cg18749990_ENSG00000197644	3.32E-05	0.000126732	-0.439804932	M1	Female	trans
cg17604362_HMGB3P1	3.33E-05	0.000126737	-0.857882305	M1	Female	trans
cg08437041_RNU6-1204P	3.33E-05	0.000126739	-0.498476391	M1	Female	trans
cg10620680_MOXD1	3.33E-05	0.000126742	0.536855557	M1	Female	trans
cg07942622_SLC2A14	3.33E-05	0.000126742	0.743257006	M1	Female	trans
cg25353287_ENSG00000214526	3.33E-05	0.000126743	-0.366090706	M1	Female	trans
cg06252523_ENSG00000225790	3.33E-05	0.000126744	0.530508	M1	Female	trans
cg10175261_ENSG00000232760	3.33E-05	0.000126744	-0.640269361	M1	Female	trans
cg11153071_ENSG00000233739	3.33E-05	0.000126745	-0.546391665	M1	Female	trans
cg20375654_MELK	3.33E-05	0.000126746	-0.512974109	M1	Female	trans
cg15541863_OR5AW1P	3.33E-05	0.000126746	-0.742612037	M1	Female	trans
cg24170716_LRRC9	3.33E-05	0.000126746	-0.323454812	M1	Female	trans
cg24607417_KY	3.33E-05	0.000126746	-0.580979782	M1	Female	trans
cg00647173_PCGEM1	3.33E-05	0.000126746	0.774904681	M1	Female	trans
cg00647173_CIBAR1P2	3.33E-05	0.000126746	0.303751162	M1	Female	trans
cg00647173_RNU6-263P	3.33E-05	0.000126746	0.354841622	M1	Female	trans
cg00647173_RNU6-1218P	3.33E-05	0.000126746	0.50245029	M1	Female	trans
cg00647173_RPL31P13	3.33E-05	0.000126746	0.613072946	M1	Female	trans
cg00647173_PPIAP65	3.33E-05	0.000126746	0.863798936	M1	Female	trans
cg00647173_RN7SL492P	3.33E-05	0.000126746	0.863798936	M1	Female	trans
cg00647173_RN7SKP294	3.33E-05	0.000126746	0.863798936	M1	Female	trans
cg00647173_MT1CP	3.33E-05	0.000126746	0.863798936	M1	Female	trans
cg00647173_KRTAP8-3P	3.33E-05	0.000126746	0.613072946	M1	Female	trans
cg00647173_KRTAP10-9	3.33E-05	0.000126746	0.812357044	M1	Female	trans
cg00647173_ENSG00000217483	3.33E-05	0.000126746	0.613072946	M1	Female	trans
cg00647173_U3	3.33E-05	0.000126746	0.613072946	M1	Female	trans
cg00647173_ENSG00000239255	3.33E-05	0.000126746	0.863798936	M1	Female	trans
cg00647173_RNY4P27	3.33E-05	0.000126746	0.387452341	M1	Female	trans
cg07235343_RPS10P5	3.33E-05	0.000126746	-0.420517396	M1	Female	trans
cg07320976_ENSG00000226527	3.33E-05	0.000126748	-0.528828388	M1	Female	trans
cg12291533_TUBAP2	3.33E-05	0.000126748	-0.520587459	M1	Female	trans
cg20951194_MEF2B	3.33E-05	0.000126748	0.3997383	M1	Female	trans
cg06548479_GYG2P1	3.33E-05	0.000126748	0.488104641	M1	Female	trans
cg17600784_MORF4L2-AS1	3.33E-05	0.00012675	-0.42967349	M1	Female	trans
cg07917878_ENSG00000229827	3.33E-05	0.00012675	-0.77961308	M1	Female	trans
cg20381798_SKIDA1	3.33E-05	0.00012675	0.397716832	M1	Female	trans
cg17714861_RPS23P10	3.33E-05	0.000126751	-0.413478993	M1	Female	trans
cg05497124_NDUFA4L2	3.33E-05	0.000126751	-0.554803438	M1	Female	trans
cg16593845_LINC02643	3.33E-05	0.000126751	-0.492985309	M1	Female	trans
cg07777115_ENSG00000229454	3.33E-05	0.000126754	-0.349600098	M1	Female	trans
cg11540596_PIK3R5	3.33E-05	0.000126754	-0.485675815	M1	Female	trans
cg18910298_DCST2	3.33E-05	0.000126757	0.496124966	M1	Female	trans
cg26221506_ENSG00000221139	3.33E-05	0.000126762	-0.513185157	M1	Female	trans
cg04891600_RN7SKP39	3.33E-05	0.000126762	-0.638240618	M1	Female	trans
cg03865648_ENSG00000233457	3.33E-05	0.000126763	0.507599742	M1	Female	trans
cg08534653_EDNRB	3.33E-05	0.000126765	0.643738819	M1	Female	trans
cg23209353_ARL17A	3.33E-05	0.000126767	-0.435026912	M1	Female	trans
cg02931193_ZNF883	3.33E-05	0.000126767	-0.633252063	M1	Female	trans
cg12628550_GPR32	3.33E-05	0.000126775	0.693185613	M1	Female	trans
cg03974581_CELF5	3.33E-05	0.000126777	-0.52853995	M1	Female	trans
cg15139063_EXO1	3.33E-05	0.000126778	-0.411025892	M1	Female	trans
cg27141266_ADAM5	3.33E-05	0.00012678	-0.49059593	M1	Female	trans
cg20540806_IRX4	3.33E-05	0.00012678	0.34781445	M1	Female	trans
cg10932472_MAFA	3.33E-05	0.00012678	-0.520846597	M1	Female	trans
cg06382930_RNU6-984P	3.33E-05	0.00012678	0.612105725	M1	Female	trans
cg11575912_RNU7-113P	3.33E-05	0.00012678	0.640781568	M1	Female	trans
cg10991855_FZD5	3.33E-05	0.00012678	-0.565744903	M1	Female	trans
cg19452914_KCND2	3.33E-05	0.00012678	-0.782743186	M1	Female	trans
cg09802433_HMGB1P25	3.33E-05	0.00012678	-0.193238641	M1	Female	trans
cg09802433_IGKV1D-43	3.33E-05	0.00012678	-0.125530262	M1	Female	trans
cg09802433_PLSCR5-AS1	3.33E-05	0.00012678	-0.421995387	M1	Female	trans
cg09802433_MIR758	3.33E-05	0.00012678	-0.210997694	M1	Female	trans
cg09802433_KRTAP4-8	3.33E-05	0.00012678	-0.333865521	M1	Female	trans
cg09802433_SNORA72	3.33E-05	0.00012678	-0.333865521	M1	Female	trans
cg09802433_RPL21P66	3.33E-05	0.00012678	-0.470405168	M1	Female	trans
cg09802433_ENSG00000223777	3.33E-05	0.00012678	-0.470405168	M1	Female	trans
cg09802433_ENSG00000224247	3.33E-05	0.00012678	-0.470405168	M1	Female	trans
cg09802433_ENSG00000227760	3.33E-05	0.00012678	-0.470405168	M1	Female	trans
cg09802433_ENSG00000228772	3.33E-05	0.00012678	-0.470405168	M1	Female	trans
cg27357675_OR1F1	3.33E-05	0.000126783	-0.540544133	M1	Female	trans
cg20505445_ENSG00000201467	3.33E-05	0.000126783	-0.648356064	M1	Female	trans
cg09562938_C6orf58	3.33E-05	0.000126784	-0.42400116	M1	Female	trans
cg10549933_HTR1D	3.33E-05	0.000126784	-0.487854407	M1	Female	trans
cg00879723_LINC00957	3.33E-05	0.000126785	-0.765557835	M1	Female	trans
cg04544994_ENSG00000224934	3.33E-05	0.000126786	-0.604230148	M1	Female	trans
cg04544994_S100G	3.33E-05	0.00012679	-0.685178153	M1	Female	trans
cg07115108_RNU4-44P	3.33E-05	0.000126791	-0.554094592	M1	Female	trans
cg11153505_MSN	3.33E-05	0.000126793	-0.574089917	M1	Female	trans
cg15167636_SNORD115-4	3.33E-05	0.000126795	0.603619353	M1	Female	trans
cg12914151_RNU7-96P	3.33E-05	0.000126796	-0.519743429	M1	Female	trans
cg24863484_HMX2	3.33E-05	0.000126801	-0.255273643	M1	Female	trans
cg09684998_SNRPGP8	3.33E-05	0.000126801	-0.593067444	M1	Female	trans
cg06820104_SMIM23	3.33E-05	0.000126802	-0.850564727	M1	Female	trans
cg16792066_CALB1	3.33E-05	0.000126803	0.327337114	M1	Female	trans
cg20784955_POTEM	3.33E-05	0.000126804	-0.370235267	M1	Female	trans
cg26383965_H3P3	3.33E-05	0.000126809	-0.496209429	M1	Female	trans
cg15125392_ENSG00000241537	3.33E-05	0.000126809	-0.463204203	M1	Female	trans
cg09562756_ENSG00000234940	3.33E-05	0.00012681	-0.409472063	M1	Female	trans
cg01847062_LINC01356	3.33E-05	0.000126813	-0.418924293	M1	Female	trans
cg17401373_ENSG00000237885	3.33E-05	0.000126813	-0.620500667	M1	Female	trans
cg24029244_ENSG00000233739	3.33E-05	0.000126818	-0.591893692	M1	Female	trans
cg20375654_COLEC10	3.33E-05	0.000126818	-0.525211457	M1	Female	trans
cg00337181_CYP17A1	3.33E-05	0.000126818	-0.815134272	M1	Female	trans
cg14456173_RN7SL184P	3.33E-05	0.000126821	-0.638203269	M1	Female	trans
cg13073629_C5orf46	3.33E-05	0.000126821	-0.541933047	M1	Female	trans
cg14483161_RBBP8P1	3.33E-05	0.000126826	-0.507963006	M1	Female	trans
cg12932951_KRT16	3.33E-05	0.000126827	-0.652275454	M1	Female	trans
cg23590389_ENSG00000243230	3.33E-05	0.00012683	-0.393850071	M1	Female	trans
cg05518022_ENSG00000227619	3.33E-05	0.000126831	0.469243746	M1	Female	trans
cg14457850_MGARP	3.33E-05	0.000126831	-0.441014708	M1	Female	trans
cg20681578_ENSG00000233754	3.33E-05	0.000126832	0.37568359	M1	Female	trans
cg01645998_DHRS2	3.33E-05	0.000126832	-0.473914525	M1	Female	trans
cg15541606_GALR1	3.33E-05	0.000126835	0.551593426	M1	Female	trans
cg17830140_ENSG00000232999	3.33E-05	0.000126837	-0.640531918	M1	Female	trans
cg10996596_RNU7-173P	3.33E-05	0.000126837	-0.499567267	M1	Female	trans
cg05619116_RGR	3.33E-05	0.000126837	0.443662925	M1	Female	trans
cg20313838_LINC02702	3.33E-05	0.000126838	-0.387901318	M1	Female	trans
cg22278087_HOXA13	3.33E-05	0.000126838	0.563252065	M1	Female	trans
cg13127920_ZNF33BP1	3.33E-05	0.000126839	-0.572394423	M1	Female	trans
cg13920792_ARF4P4	3.33E-05	0.000126847	-0.384734215	M1	Female	trans
cg23209353_FER1L6-AS1	3.33E-05	0.000126849	-0.423631916	M1	Female	trans
cg20860073_CIR1P3	3.33E-05	0.000126849	-0.296546781	M1	Female	trans
cg00879723_MRPL11	3.33E-05	0.00012685	-0.742099404	M1	Female	trans
cg25366472_VN1R54P	3.33E-05	0.000126855	-0.567755598	M1	Female	trans
cg20725662_ENSG00000213896	3.33E-05	0.000126856	-0.515265275	M1	Female	trans
cg19353052_IL4	3.33E-05	0.000126857	-0.991532206	M1	Female	trans
cg02066813_ENSG00000203635	3.33E-05	0.00012686	-0.235860686	M1	Female	trans
cg00263677_RAD51AP2	3.33E-05	0.00012686	-0.398255368	M1	Female	trans
cg26879339_THAP12P1	3.33E-05	0.000126861	-0.390024874	M1	Female	trans
cg01611524_RNU6-1123P	3.33E-05	0.000126865	-0.510878337	M1	Female	trans
cg09350395_LINC02782	3.33E-05	0.000126866	-0.440782425	M1	Female	trans
cg17296217_SERPING1	3.33E-05	0.000126868	-0.518163959	M1	Female	trans
cg25578798_TRAPPC2P8	3.33E-05	0.000126868	-0.328963575	M1	Female	trans
cg22867944_ENSG00000236864	3.33E-05	0.000126869	-0.575195687	M1	Female	trans
cg08795713_RPL5P28	3.33E-05	0.00012687	-0.517692425	M1	Female	trans
cg18477969_ENSG00000235713	3.33E-05	0.00012687	-0.80371544	M1	Female	trans
cg22702814_GIMAP8	3.33E-05	0.000126872	-0.466884408	M1	Female	trans
cg18947032_KCNAB1-AS2	3.33E-05	0.000126873	1.628456137	M1	Female	trans
cg19236996_CXCL5	3.33E-05	0.000126876	-0.618878088	M1	Female	trans
cg24270367_IFNA7	3.33E-05	0.000126876	-0.324891619	M1	Female	trans
cg22656247_ENSG00000205898	3.33E-05	0.000126879	-0.628921809	M1	Female	trans
cg15114510_MORF4L1P5	3.33E-05	0.000126879	-0.610834706	M1	Female	trans
cg03038245_RNU2-32P	3.33E-05	0.000126883	-0.456300178	M1	Female	trans
cg02982951_ENSG00000236525	3.33E-05	0.000126883	-0.392267713	M1	Female	trans
cg25855415_FUT6	3.33E-05	0.000126884	0.540128819	M1	Female	trans
cg16360278_ENSG00000241204	3.33E-05	0.000126887	0.59769448	M1	Female	trans
cg14273093_MIR302A	3.33E-05	0.000126888	-0.528747482	M1	Female	trans
cg25703541_NPW	3.33E-05	0.000126888	0.5507919	M1	Female	trans
cg18849725_RPL17P26	3.33E-05	0.000126889	-0.557782912	M1	Female	trans
cg04924345_RNU6-903P	3.33E-05	0.00012689	-0.647339782	M1	Female	trans
cg04685170_FRMPD3-AS1	3.33E-05	0.000126894	0.659183203	M1	Female	trans
cg12485992_ENSG00000228112	3.33E-05	0.000126896	-0.454712226	M1	Female	trans
cg17121694_USP17L13	3.33E-05	0.000126898	-0.463945908	M1	Female	trans
cg19595092_LINC01760	3.33E-05	0.0001269	-0.118079078	M1	Female	trans
cg07596643_TPRX1	3.33E-05	0.0001269	1.412495816	M1	Female	trans
cg23686408_ENSG00000233739	3.33E-05	0.0001269	-0.564453616	M1	Female	trans
cg02487130_PDIA3P2	3.33E-05	0.000126901	-0.565882638	M1	Female	trans
cg04774563_ENSG00000200063	3.33E-05	0.000126904	-0.598226491	M1	Female	trans
cg08923376_RPS26P3	3.33E-05	0.000126907	-0.409108922	M1	Female	trans
cg05669210_SCP2D1-AS1	3.33E-05	0.000126909	0.339730935	M1	Female	trans
cg09886258_ENSG00000230922	3.33E-05	0.000126909	-0.571627876	M1	Female	trans
cg09223563_MTCO2P23	3.33E-05	0.000126914	-0.71130147	M1	Female	trans
cg07914267_ENSG00000224541	3.33E-05	0.000126919	-0.462742877	M1	Female	trans
cg09162333_HCFC1R1	3.33E-05	0.000126919	-0.607410855	M1	Female	trans
cg08000231_ENSG00000236928	3.33E-05	0.000126919	-0.460429684	M1	Female	trans
cg13703714_CYB5R2	3.33E-05	0.000126919	-0.411410738	M1	Female	trans
cg27486124_ABHD17AP4	3.33E-05	0.000126919	-0.567784827	M1	Female	trans
cg11156873_ENSG00000205236	3.33E-05	0.000126922	-0.454377092	M1	Female	trans
cg18455405_ENSG00000238150	3.33E-05	0.000126924	-0.341569855	M1	Female	trans
cg17735372_KRTAP17-1	3.33E-05	0.000126926	-0.476514726	M1	Female	trans
cg15333688_HLX	3.33E-05	0.00012693	-0.523468171	M1	Female	trans
cg18811157_PGLYRP3	3.33E-05	0.00012693	-0.498863214	M1	Female	trans
cg23209353_RPL7L1P3	3.33E-05	0.00012693	-0.428068305	M1	Female	trans
cg02990361_LINC01866	3.33E-05	0.00012693	0.521418317	M1	Female	trans
cg04365481_FILIP1	3.33E-05	0.000126934	0.523254038	M1	Female	trans
cg05704719_STUM	3.33E-05	0.000126934	-0.354936436	M1	Female	trans
cg27093646_IGHG4	3.33E-05	0.000126934	0.292612306	M1	Female	trans
cg20985980_COMETT	3.33E-05	0.000126936	0.544000735	M1	Female	trans
cg04198854_CATSPERB	3.33E-05	0.000126937	-0.386150153	M1	Female	trans
cg14484356_ANO7	3.33E-05	0.000126937	-0.382428235	M1	Female	trans
cg16615370_U3	3.33E-05	0.000126937	-0.535547366	M1	Female	trans
cg26221506_RNU6-550P	3.33E-05	0.000126937	-0.402311286	M1	Female	trans
cg03055649_FTH1P20	3.33E-05	0.000126937	-0.456380464	M1	Female	trans
cg10175261_PLAAT4	3.33E-05	0.000126937	-0.682998548	M1	Female	trans
cg18493115_KRT18P68	3.33E-05	0.000126938	-0.607374731	M1	Female	trans
cg10959048_OR8B12	3.33E-05	0.00012694	-0.527379479	M1	Female	trans
cg00001793_SNORD93	3.33E-05	0.000126944	-0.480370412	M1	Female	trans
cg12836961_ENSG00000203593	3.33E-05	0.000126945	-0.75934726	M1	Female	trans
cg13799853_TRBV12-2	3.33E-05	0.000126945	0.443200502	M1	Female	trans
cg14683563_HOXD9	3.33E-05	0.000126952	-0.47480513	M1	Female	trans
cg17600784_RPS27AP12	3.33E-05	0.000126952	-0.462011804	M1	Female	trans
cg01827571_CBLN4	3.33E-05	0.000126955	-0.335799135	M1	Female	trans
cg12955111_LINC01522	3.33E-05	0.000126958	-0.645282199	M1	Female	trans
cg06582935_DLK1	3.33E-05	0.000126958	-0.54270021	M1	Female	trans
cg25974355_ENSG00000238628	3.33E-05	0.000126959	0.318380137	M1	Female	trans
cg04431059_HOXA5	3.33E-05	0.000126965	-0.48359002	M1	Female	trans
cg19380371_RN7SL791P	3.33E-05	0.000126965	-0.53962465	M1	Female	trans
cg22027573_TRBV6-4	3.33E-05	0.000126965	-0.495538703	M1	Female	trans
cg07443778_RNU6ATAC16P	3.33E-05	0.000126965	-0.341087547	M1	Female	trans
cg19994026_ENSG00000226918	3.33E-05	0.000126965	-0.521658946	M1	Female	trans
cg27582739_LINC01937	3.33E-05	0.000126965	0.855627157	M1	Female	trans
cg26701785_LINC01219	3.33E-05	0.000126965	-0.314942522	M1	Female	trans
cg20683445_SPRY4	3.33E-05	0.000126965	-0.358806173	M1	Female	trans
cg17159699_FANCI	3.33E-05	0.000126965	-0.464583931	M1	Female	trans
cg02720442_BPIFC	3.33E-05	0.000126965	0.619154835	M1	Female	trans
cg18980548_ENSG00000203462	3.33E-05	0.000126965	-0.470880792	M1	Female	trans
cg05387905_TEDDM1	3.33E-05	0.000126966	-0.620904947	M1	Female	trans
cg26223536_RPL15P20	3.33E-05	0.000126967	-0.534238866	M1	Female	trans
cg21077610_RNA5SP516	3.33E-05	0.000126969	-0.889012366	M1	Female	trans
cg02673703_CCNE2	3.33E-05	0.000126971	-0.436838258	M1	Female	trans
cg05232081_RPL5P28	3.33E-05	0.000126973	-0.533427209	M1	Female	trans
cg17669549_RNU6-177P	3.33E-05	0.000126973	-0.447639614	M1	Female	trans
cg25037011_DHDDS-AS1	3.33E-05	0.000126974	0.569827822	M1	Female	trans
cg14457850_ENSG00000230991	3.33E-05	0.000126978	-0.471202462	M1	Female	trans
cg25353287_UTF1	3.33E-05	0.000126979	-0.411383623	M1	Female	trans
cg17027335_EIF1P2	3.33E-05	0.00012698	-0.767915896	M1	Female	trans
cg26167186_TDGF1	3.33E-05	0.00012698	0.542047091	M1	Female	trans
cg02990361_RNU6-32P	3.33E-05	0.00012698	0.477147529	M1	Female	trans
cg15120247_FNDC5	3.33E-05	0.00012698	-0.68542301	M1	Female	trans
cg17723355_LINC02817	3.33E-05	0.00012698	1.367047615	M1	Female	trans
cg16919093_ENSG00000232576	3.33E-05	0.000126984	-0.547882969	M1	Female	trans
cg11390357_LINC01985	3.33E-05	0.000126984	-0.429126263	M1	Female	trans
cg17097571_DAB1	3.33E-05	0.000126987	0.465342983	M1	Female	trans
cg25414709_OR7E162P	3.33E-05	0.000126988	0.679454296	M1	Female	trans
cg03248151_TUSC8	3.33E-05	0.000126988	-0.721025281	M1	Female	trans
cg09833365_TRIM49D1	3.33E-05	0.000126989	-0.627341143	M1	Female	trans
cg13127411_RN7SL231P	3.33E-05	0.000126991	-0.421307736	M1	Female	trans
cg05715917_ZC2HC1A	3.33E-05	0.000126992	-0.498027492	M1	Female	trans
cg00879723_RND2	3.33E-05	0.000126992	-0.726647351	M1	Female	trans
cg09623464_CEP85L	3.33E-05	0.000126993	-0.556249849	M1	Female	trans
cg06955954_RPS2P6	3.33E-05	0.000126994	-0.526963852	M1	Female	trans
cg17988182_RNU4-41P	3.33E-05	0.000126994	-0.632367988	M1	Female	trans
cg23740016_NEFM	3.33E-05	0.000126997	-0.552037376	M1	Female	trans
cg01148039_LHX5	3.33E-05	0.000126998	-0.224340332	M1	Female	trans
cg04198854_SOD2	3.33E-05	0.000127	-0.463840599	M1	Female	trans
cg05524170_SPANXD	3.33E-05	0.000127001	-0.701809178	M1	Female	trans
cg23024913_ENSG00000242375	3.33E-05	0.000127002	-0.401619675	M1	Female	trans
cg24014805_CNPY1	3.33E-05	0.000127006	-0.465600888	M1	Female	trans
cg14594743_KRTAP13-1	3.33E-05	0.000127006	-0.404761246	M1	Female	trans
cg25299507_GJA4	3.33E-05	0.000127007	-0.644339044	M1	Female	trans
cg23383887_TRAV14DV4	3.34E-05	0.000127008	-0.381702599	M1	Female	trans
cg04152562_ENSG00000236159	3.34E-05	0.000127008	-0.478242919	M1	Female	trans
cg19181996_LGALS12	3.34E-05	0.000127009	-0.35373518	M1	Female	trans
cg27403388_ENSG00000226671	3.34E-05	0.000127009	-0.345467822	M1	Female	trans
cg00470469_ENSG00000228561	3.34E-05	0.000127012	-0.415548238	M1	Female	trans
cg07499288_ENSG00000237845	3.34E-05	0.000127014	0.409368211	M1	Female	trans
cg25699417_ENSG00000233367	3.34E-05	0.000127014	-0.439462293	M1	Female	trans
cg12291533_BTN3A3	3.34E-05	0.000127015	-0.48685438	M1	Female	trans
cg04934246_ENSG00000224669	3.34E-05	0.000127015	-0.510051201	M1	Female	trans
cg02105346_LINC02089	3.34E-05	0.000127016	-0.627281012	M1	Female	trans
cg13983277_RNU6-1286P	3.34E-05	0.000127017	-0.294472178	M1	Female	trans
cg17669549_GPR89A	3.34E-05	0.000127017	-0.435865435	M1	Female	trans
cg05376228_SLIT1-AS1	3.34E-05	0.000127017	0.738349147	M1	Female	trans
cg23209353_PRPF39	3.34E-05	0.000127017	-0.466057657	M1	Female	trans
cg09033563_RPL32P18	3.34E-05	0.000127018	0.569941503	M1	Female	trans
cg06432604_ENSG00000231740	3.34E-05	0.000127019	-0.387278685	M1	Female	trans
cg12088417_FAM155A-IT1	3.34E-05	0.00012702	-0.447141419	M1	Female	trans
cg23572692_RNU6-526P	3.34E-05	0.000127023	-0.378285676	M1	Female	trans
cg14122995_TIMP4	3.34E-05	0.000127025	-0.410308706	M1	Female	trans
cg01629873_ENSG00000231080	3.34E-05	0.000127027	0.536435652	M1	Female	trans
cg02814691_ENSG00000236394	3.34E-05	0.000127027	-0.449354776	M1	Female	trans
cg12717664_GRPEL2P3	3.34E-05	0.000127028	-0.567627051	M1	Female	trans
cg01594767_OR7D2	3.34E-05	0.000127029	-0.831634869	M1	Female	trans
cg05828971_HMGN2P8	3.34E-05	0.000127029	-0.548361916	M1	Female	trans
cg03199926_ENSG00000229242	3.34E-05	0.00012704	-0.675876693	M1	Female	trans
cg20375654_DIAPH3	3.34E-05	0.00012704	-0.499369678	M1	Female	trans
cg23798064_SSX6P	3.34E-05	0.00012704	-0.278430595	M1	Female	trans
cg10217166_ATP5MC2P1	3.34E-05	0.00012704	-0.491012878	M1	Female	trans
cg23073032_ENSG00000227210	3.34E-05	0.000127041	0.391257899	M1	Female	trans
cg14320054_ENSG00000228037	3.34E-05	0.000127042	4.732636281	M1	Female	trans
cg26972832_NANOS2	3.34E-05	0.000127043	-0.574948793	M1	Female	trans
cg10342963_RNU6-194P	3.34E-05	0.000127046	-0.532606082	M1	Female	trans
cg00879723_NUP93	3.34E-05	0.000127048	-0.735440981	M1	Female	trans
cg07715621_LINC00322	3.34E-05	0.000127048	-0.421941735	M1	Female	trans
cg20241816_ENSG00000203325	3.34E-05	0.000127048	-0.545877067	M1	Female	trans
cg00618271_ENSG00000235007	3.34E-05	0.000127048	-0.534104072	M1	Female	trans
cg19467576_PLEK	3.34E-05	0.000127048	-0.575042524	M1	Female	trans
cg13560919_ENSG00000205890	3.34E-05	0.000127048	0.438482215	M1	Female	trans
cg15488978_QRSL1P2	3.34E-05	0.00012705	-0.534802569	M1	Female	trans
cg14509967_SERPINC1	3.34E-05	0.000127053	0.333819717	M1	Female	trans
cg23238869_HMGB3	3.34E-05	0.000127055	-0.513579574	M1	Female	trans
cg22702814_TRMT13	3.34E-05	0.000127055	-0.385155742	M1	Female	trans
cg14096042_ENSG00000240611	3.34E-05	0.000127055	-0.644386877	M1	Female	trans
cg02990361_ZNRF2P3	3.34E-05	0.000127059	0.5094282	M1	Female	trans
cg14919558_TRBV19	3.34E-05	0.000127061	0.44504499	M1	Female	trans
cg09623464_ENSG00000224700	3.34E-05	0.000127061	-0.430983204	M1	Female	trans
cg14042541_TBX10	3.34E-05	0.000127064	0.805025544	M1	Female	trans
cg03741931_YAP1P1	3.34E-05	0.000127064	-0.388773781	M1	Female	trans
cg23238869_LINC01136	3.34E-05	0.000127064	-0.514209716	M1	Female	trans
cg04263379_RNU6-318P	3.34E-05	0.000127064	-0.525404314	M1	Female	trans
cg20288203_TBC1D3P6	3.34E-05	0.000127065	-0.557287836	M1	Female	trans
cg09508875_ENSG00000238694	3.34E-05	0.000127067	-0.907434295	M1	Female	trans
cg01304256_MRPL50P1	3.34E-05	0.000127067	-0.628782289	M1	Female	trans
cg15114510_CARD8	3.34E-05	0.000127068	-0.521686715	M1	Female	trans
cg01093369_LINC02138	3.34E-05	0.000127068	-1.343311796	M1	Female	trans
cg09152224_RPL23AP70	3.34E-05	0.000127068	-0.449695	M1	Female	trans
cg06736785_ALDH3A1	3.34E-05	0.000127068	-0.549437421	M1	Female	trans
cg15137954_DRD5P1	3.34E-05	0.000127068	0.845345202	M1	Female	trans
cg01391898_GOLGA2P6	3.34E-05	0.000127068	0.555096366	M1	Female	trans
cg16856722_TAB3P1	3.34E-05	0.000127068	-0.444787714	M1	Female	trans
cg02760915_PAX4	3.34E-05	0.000127068	-0.734882036	M1	Female	trans
cg08991255_MIR499A	3.34E-05	0.000127069	-0.458375002	M1	Female	trans
cg15593298_PLCL1	3.34E-05	0.000127072	0.654431294	M1	Female	trans
cg01481978_RNU7-120P	3.34E-05	0.000127072	-0.530886945	M1	Female	trans
cg23024913_ENSG00000223528	3.34E-05	0.00012708	-0.391474182	M1	Female	trans
cg21118618_LINC00870	3.34E-05	0.000127089	-0.354454641	M1	Female	trans
cg04307318_DLG3-AS1	3.34E-05	0.000127092	-0.6071404	M1	Female	trans
cg21234914_ENSG00000229213	3.34E-05	0.000127095	-0.332315404	M1	Female	trans
cg24520968_PRR20G	3.34E-05	0.000127096	-0.267944489	M1	Female	trans
cg04395717_ENSG00000233739	3.34E-05	0.000127098	-0.569605715	M1	Female	trans
cg14703553_ENSG00000232750	3.34E-05	0.000127098	-0.669207955	M1	Female	trans
cg27399957_LINC01004	3.34E-05	0.000127101	-0.665055677	M1	Female	trans
cg18927032_ENSG00000226036	3.34E-05	0.000127101	-0.488334052	M1	Female	trans
cg25102279_RNU1-31P	3.34E-05	0.000127101	-0.618248251	M1	Female	trans
cg08369636_KMO	3.34E-05	0.000127107	-0.431251343	M1	Female	trans
cg22721334_ENSG00000237323	3.34E-05	0.000127107	0.606033679	M1	Female	trans
cg27251155_DNAJA1P6	3.34E-05	0.000127107	-0.964166197	M1	Female	trans
cg17055934_IFNL3	3.34E-05	0.000127107	0.413076392	M1	Female	trans
cg14369518_RPS29P31	3.34E-05	0.000127109	-0.417511341	M1	Female	trans
cg09623286_MINDY4B	3.34E-05	0.000127113	0.380460743	M1	Female	trans
cg09328960_CREB3L3	3.34E-05	0.000127114	-0.253532534	M1	Female	trans
cg01354206_LINC00350	3.34E-05	0.00012712	-0.644219223	M1	Female	trans
cg03220912_STK33	3.34E-05	0.000127124	-0.498692383	M1	Female	trans
cg05264324_CNBD1	3.34E-05	0.000127129	-0.617061759	M1	Female	trans
cg24887023_NMNAT1P3	3.34E-05	0.000127132	-0.419646936	M1	Female	trans
cg11760280_OR7A5	3.34E-05	0.000127132	-0.576072577	M1	Female	trans
cg18701685_TMPRSS11GP	3.34E-05	0.000127137	0.426172139	M1	Female	trans
cg13127920_ENSG00000223536	3.34E-05	0.000127137	-0.523116155	M1	Female	trans
cg12291533_TMOD2	3.34E-05	0.000127137	-0.471165339	M1	Female	trans
cg03664889_DEFB109A	3.34E-05	0.000127137	-0.473415187	M1	Female	trans
cg15374032_TDRKH-AS1	3.34E-05	0.000127137	-0.472933609	M1	Female	trans
cg15859083_SRGN	3.34E-05	0.000127139	-0.64125608	M1	Female	trans
cg27190943_RPL39P3	3.34E-05	0.00012714	-0.423173974	M1	Female	trans
cg04414539_RIMS4	3.34E-05	0.00012714	-0.490515897	M1	Female	trans
cg03699103_UQCRFS1P2	3.34E-05	0.00012714	-0.434681631	M1	Female	trans
cg14867071_RNU6-433P	3.34E-05	0.00012714	0.479055708	M1	Female	trans
cg14562619_VN1R10P	3.34E-05	0.00012714	-0.574956669	M1	Female	trans
cg11061419_ENSG00000233739	3.34E-05	0.000127141	-0.572835413	M1	Female	trans
cg13353337_ENSG00000231178	3.34E-05	0.000127141	0.519661113	M1	Female	trans
cg17417926_IFNA8	3.34E-05	0.000127143	-0.47959571	M1	Female	trans
cg20851750_SPATA31B1P	3.34E-05	0.000127143	-0.477848647	M1	Female	trans
cg12878716_TACO1	3.34E-05	0.000127143	-0.837762343	M1	Female	trans
cg11540596_TFAP2E-AS1	3.34E-05	0.000127144	-0.467219381	M1	Female	trans
cg00384163_SLC25A6P1	3.34E-05	0.000127145	-0.519049488	M1	Female	trans
cg02432981_ENSG00000205767	3.34E-05	0.000127145	0.50592443	M1	Female	trans
cg01240583_SNORA36B	3.34E-05	0.000127147	-0.521203454	M1	Female	trans
cg12659158_HSBP1P2	3.34E-05	0.000127148	-0.448814644	M1	Female	trans
cg25706257_HMGN1P19	3.34E-05	0.00012715	-0.590665729	M1	Female	trans
cg26816564_ENSG00000238143	3.34E-05	0.000127151	0.500212803	M1	Female	trans
cg05174890_C19orf18	3.34E-05	0.000127151	0.471233077	M1	Female	trans
cg21711368_NTRK3	3.34E-05	0.000127151	-0.442395017	M1	Female	trans
cg12349933_PRSS33	3.34E-05	0.000127152	-0.28677908	M1	Female	trans
cg04070489_ENSG00000230552	3.34E-05	0.000127158	-0.446841411	M1	Female	trans
cg16754847_CCDC26	3.34E-05	0.000127159	-0.751384406	M1	Female	trans
cg09565472_CLEC6A	3.34E-05	0.00012716	-0.618634256	M1	Female	trans
cg19467576_SCGB1D4	3.34E-05	0.000127162	-0.540045145	M1	Female	trans
cg23421896_RNU6-11P	3.34E-05	0.000127162	-0.412506149	M1	Female	trans
cg10040153_RNU6-1195P	3.34E-05	0.000127163	-0.535211239	M1	Female	trans
cg12594546_NCR2	3.34E-05	0.000127164	-0.664593119	M1	Female	trans
cg21275932_LINC01537	3.34E-05	0.000127164	-0.620927673	M1	Female	trans
cg18805486_MTND5P20	3.34E-05	0.000127168	-0.419328337	M1	Female	trans
cg11091734_NETO1	3.34E-05	0.000127168	-0.15092099	M1	Female	trans
cg13188416_MIR617	3.34E-05	0.000127169	0.355534736	M1	Female	trans
cg09908042_ENSG00000240777	3.34E-05	0.000127175	-0.37064098	M1	Female	trans
cg20241816_HSD17B3	3.34E-05	0.000127175	-0.566420087	M1	Female	trans
cg18966920_PLCE1-AS2	3.34E-05	0.000127175	-0.51881603	M1	Female	trans
cg16131126_LINC01107	3.34E-05	0.000127175	-0.530677902	M1	Female	trans
cg04060288_LINC02527	3.34E-05	0.000127175	-0.480035123	M1	Female	trans
cg17185052_APOA1-AS	3.34E-05	0.000127175	-0.495158634	M1	Female	trans
cg21407000_OR5BB1P	3.34E-05	0.000127175	-0.876526273	M1	Female	trans
cg10854295_ENSG00000227711	3.34E-05	0.000127177	-0.344557473	M1	Female	trans
cg25479656_RN7SL191P	3.34E-05	0.000127177	-0.324078384	M1	Female	trans
cg10387963_ENSG00000238694	3.34E-05	0.000127177	-0.492537167	M1	Female	trans
cg10503606_RPL7AP22	3.34E-05	0.000127177	-0.367291299	M1	Female	trans
cg24525967_HNRNPFP1	3.34E-05	0.000127178	-0.647591315	M1	Female	trans
cg10676453_OR7E162P	3.34E-05	0.000127183	0.709358828	M1	Female	trans
cg14282280_ENSG00000241838	3.34E-05	0.000127189	-0.699420432	M1	Female	trans
cg04043873_OR4Q2	3.34E-05	0.000127189	-0.712193351	M1	Female	trans
cg19431048_ENSG00000237323	3.34E-05	0.000127191	-0.669576625	M1	Female	trans
cg26677315_Y_RNA	3.34E-05	0.000127192	0.726479409	M1	Female	trans
cg17159699_ENSG00000228142	3.34E-05	0.000127192	-0.457616974	M1	Female	trans
cg14035247_SALL2	3.34E-05	0.000127192	-0.521771032	M1	Female	trans
cg25517103_SERPINA4	3.34E-05	0.000127193	-0.627720429	M1	Female	trans
cg20160035_PNMA6F	3.34E-05	0.000127196	-0.617024282	M1	Female	trans
cg22832271_RNU6-95P	3.34E-05	0.000127197	0.04517671	M1	Female	trans
cg13095300_ZP1	3.34E-05	0.0001272	-0.611417696	M1	Female	trans
cg14457908_RNF150	3.34E-05	0.000127203	-0.526010546	M1	Female	trans
cg27513510_TTC34	3.34E-05	0.000127203	-0.425494834	M1	Female	trans
cg14284424_LAMB4	3.34E-05	0.000127206	0.52808447	M1	Female	trans
cg07304175_RNA5SP371	3.34E-05	0.000127206	0.490261928	M1	Female	trans
cg17608345_RN7SL504P	3.34E-05	0.000127206	-0.546185132	M1	Female	trans
cg08064245_CCT8L2	3.34E-05	0.000127206	-0.5601871	M1	Female	trans
cg19467576_CCDC85A	3.34E-05	0.000127206	-0.604638579	M1	Female	trans
cg15157699_NPM1P4	3.34E-05	0.000127207	-0.87313303	M1	Female	trans
cg17296217_IL27	3.34E-05	0.000127207	-0.456388753	M1	Female	trans
cg08534653_RCC2P7	3.34E-05	0.000127207	0.42202742	M1	Female	trans
cg24863484_RPS17P7	3.34E-05	0.000127207	-0.486435045	M1	Female	trans
cg04487202_OASL	3.34E-05	0.000127209	-0.766385813	M1	Female	trans
cg23209762_ATF4P3	3.34E-05	0.000127212	-0.46958652	M1	Female	trans
cg13360263_ENSG00000236985	3.34E-05	0.000127212	-0.378550659	M1	Female	trans
cg19380371_ENSG00000214651	3.34E-05	0.000127212	-0.38024001	M1	Female	trans
cg11821302_RPS3AP7	3.34E-05	0.000127217	-0.500487494	M1	Female	trans
cg23175824_LCN15	3.34E-05	0.00012722	0.342915137	M1	Female	trans
cg23155884_RNU4-82P	3.34E-05	0.000127224	-0.49724515	M1	Female	trans
cg04152562_EML6-AS1	3.34E-05	0.000127225	-0.551539627	M1	Female	trans
cg18991231_RNU6-921P	3.34E-05	0.000127225	-0.354807731	M1	Female	trans
cg20337110_PNPT1P2	3.34E-05	0.000127225	-0.79378976	M1	Female	trans
cg02990361_FLG	3.34E-05	0.00012723	0.567360752	M1	Female	trans
cg23228921_RNU6-221P	3.34E-05	0.000127231	-0.593870275	M1	Female	trans
cg09581100_RN7SL668P	3.34E-05	0.000127231	-0.523958992	M1	Female	trans
cg10723869_COMMD9	3.34E-05	0.000127234	-0.842492622	M1	Female	trans
cg04515996_ENSG00000228120	3.34E-05	0.000127237	0.447418189	M1	Female	trans
cg03780545_MIR1302-5	3.34E-05	0.000127237	0.45438243	M1	Female	trans
cg26594488_RNU6-1286P	3.34E-05	0.000127238	-0.294990302	M1	Female	trans
cg16427552_ENSG00000239323	3.34E-05	0.000127239	0.599198359	M1	Female	trans
cg14646214_IFNGR2	3.34E-05	0.000127241	-0.619039404	M1	Female	trans
cg24232370_RNU6-878P	3.34E-05	0.000127243	-0.594015606	M1	Female	trans
cg24375748_ZNF877P	3.34E-05	0.000127243	-0.555251969	M1	Female	trans
cg03684644_ENSG00000231204	3.34E-05	0.000127246	-0.55508026	M1	Female	trans
cg20060216_CNIH3-AS1	3.34E-05	0.000127249	-0.459129487	M1	Female	trans
cg03165426_RPL5P6	3.34E-05	0.000127252	-0.545444621	M1	Female	trans
cg06747314_RPS20P12	3.34E-05	0.000127253	-0.319761897	M1	Female	trans
cg06747314_RN7SL293P	3.34E-05	0.000127253	-0.454621587	M1	Female	trans
cg19773385_CYP2AC1P	3.34E-05	0.000127256	-0.592673119	M1	Female	trans
cg07884306_MIR1266	3.34E-05	0.000127256	-0.428130909	M1	Female	trans
cg04667775_MOG	3.34E-05	0.000127257	-0.477931504	M1	Female	trans
cg14223866_ENSG00000215464	3.34E-05	0.000127263	0.513592466	M1	Female	trans
cg05518022_LATS2	3.34E-05	0.000127263	0.464874317	M1	Female	trans
cg20369573_RN7SL338P	3.34E-05	0.000127263	-0.482063797	M1	Female	trans
cg21641834_ENSG00000232738	3.34E-05	0.000127263	-0.371665839	M1	Female	trans
cg24186114_ENSG00000227914	3.34E-05	0.000127263	-0.649830828	M1	Female	trans
cg18024856_ENSG00000207410	3.34E-05	0.000127265	0.29190786	M1	Female	trans
cg22203300_HTR6	3.34E-05	0.000127265	-1.137873698	M1	Female	trans
cg15005421_RN7SKP224	3.34E-05	0.000127267	-0.583609981	M1	Female	trans
cg17714861_AMPD2	3.34E-05	0.000127267	-0.411814052	M1	Female	trans
cg23238869_PPIAP78	3.34E-05	0.000127268	-0.303303251	M1	Female	trans
cg04628168_OR5S1P	3.34E-05	0.000127269	-0.486165373	M1	Female	trans
cg12652780_CLCA1	3.34E-05	0.00012727	-0.502430385	M1	Female	trans
cg16237262_ADGRE2	3.34E-05	0.00012727	-0.524451249	M1	Female	trans
cg16045677_MRPL42P4	3.34E-05	0.00012727	-0.435355309	M1	Female	trans
cg06398883_PDZK1IP1	3.34E-05	0.00012727	-0.444461322	M1	Female	trans
cg14044167_ENSG00000233589	3.34E-05	0.00012727	-0.506063892	M1	Female	trans
cg12474980_ENSG00000234811	3.34E-05	0.00012727	-0.519645177	M1	Female	trans
cg22114242_ENSG00000229192	3.34E-05	0.00012727	-0.337297654	M1	Female	trans
cg18687588_ENSG00000240093	3.34E-05	0.00012727	-0.496945435	M1	Female	trans
cg07784793_HLA-T	3.34E-05	0.00012727	-0.661721528	M1	Female	trans
cg16754847_CHP2	3.34E-05	0.00012727	-0.875626877	M1	Female	trans
cg11757122_TARDBPP2	3.34E-05	0.00012727	-0.470608407	M1	Female	trans
cg09861450_SMR3A	3.34E-05	0.00012727	0.452965965	M1	Female	trans
cg04142998_PUDPP3	3.34E-05	0.00012727	-0.622229071	M1	Female	trans
cg09490603_ENSG00000243517	3.34E-05	0.00012727	-0.58830152	M1	Female	trans
cg26708548_RARRES2P3	3.34E-05	0.00012727	0.390421914	M1	Female	trans
cg22827011_RPL12P40	3.34E-05	0.00012727	-0.602564859	M1	Female	trans
cg03881934_LINC00452	3.34E-05	0.00012727	-0.419928418	M1	Female	trans
cg10959048_MTCO1P42	3.34E-05	0.00012727	-0.490098746	M1	Female	trans
cg10959048_TPT1P2	3.34E-05	0.00012727	-0.490098746	M1	Female	trans
cg10959048_C1orf167-AS1	3.34E-05	0.00012727	-0.546321096	M1	Female	trans
cg10959048_LELP1	3.34E-05	0.00012727	-0.546321096	M1	Female	trans
cg10959048_OR10J5	3.34E-05	0.00012727	-0.546321096	M1	Female	trans
cg10959048_OR14C36	3.34E-05	0.00012727	-0.546321096	M1	Female	trans
cg10959048_RPSAP27	3.34E-05	0.00012727	-0.546321096	M1	Female	trans
cg10959048_RNU6-420P	3.34E-05	0.00012727	-0.546321096	M1	Female	trans
cg10959048_RN7SKP211	3.34E-05	0.00012727	-0.546321096	M1	Female	trans
cg10959048_GAPDHP68	3.34E-05	0.00012727	-0.546321096	M1	Female	trans
cg10959048_RNU6-163P	3.34E-05	0.00012727	-0.546321096	M1	Female	trans
cg10959048_OR8H3	3.34E-05	0.00012727	-0.546321096	M1	Female	trans
cg10959048_OR8J1	3.34E-05	0.00012727	-0.546321096	M1	Female	trans
cg10959048_OR4D11	3.34E-05	0.00012727	-0.546321096	M1	Female	trans
cg10959048_OR6C72P	3.34E-05	0.00012727	-0.546321096	M1	Female	trans
cg10959048_OR6C6	3.34E-05	0.00012727	-0.546321096	M1	Female	trans
cg10959048_KERA	3.34E-05	0.00012727	-0.195707282	M1	Female	trans
cg10959048_OR7A15P	3.34E-05	0.00012727	-0.546321096	M1	Female	trans
cg10959048_RPL7P2	3.34E-05	0.00012727	-0.546321096	M1	Female	trans
cg10959048_ENSG00000186678	3.34E-05	0.00012727	-0.387746118	M1	Female	trans
cg10959048_RNA5SP517	3.34E-05	0.00012727	-0.546321096	M1	Female	trans
cg10959048_ENSG00000223368	3.34E-05	0.00012727	-0.546321096	M1	Female	trans
cg10959048_RPP40P1	3.34E-05	0.00012727	-0.546321096	M1	Female	trans
cg10959048_ENSG00000230843	3.34E-05	0.00012727	-0.546321096	M1	Female	trans
cg10959048_ENSG00000232245	3.34E-05	0.00012727	-0.546321096	M1	Female	trans
cg10959048_GLUD1P9	3.34E-05	0.00012727	-0.546321096	M1	Female	trans
cg10959048_RPL18AP16	3.34E-05	0.00012727	-0.387746118	M1	Female	trans
cg10959048_ENSG00000238195	3.34E-05	0.00012727	-0.546321096	M1	Female	trans
cg10959048_RN7SL632P	3.34E-05	0.00012727	-0.317781351	M1	Female	trans
cg25271009_RPSAP44	3.34E-05	0.00012727	-0.110129691	M1	Female	trans
cg03266048_PKN2-AS1	3.34E-05	0.000127271	-0.570454524	M1	Female	trans
cg20910935_HIGD1AP15	3.34E-05	0.000127274	-0.607080619	M1	Female	trans
cg13117792_PRLHR	3.34E-05	0.000127275	-0.468219989	M1	Female	trans
cg05661750_FAM71E2	3.35E-05	0.000127276	-0.55971216	M1	Female	trans
cg16328106_VN1R53P	3.35E-05	0.000127277	0.584928915	M1	Female	trans
cg07825114_NDUFA5P4	3.35E-05	0.000127277	0.367748087	M1	Female	trans
cg13856652_TMEM121B	3.35E-05	0.000127277	-0.482924019	M1	Female	trans
cg06495764_OR52N5	3.35E-05	0.000127278	0.507542304	M1	Female	trans
cg18936519_EIF4EP4	3.35E-05	0.000127278	-0.407068678	M1	Female	trans
cg12315942_IGHG3	3.35E-05	0.00012728	-0.309253542	M1	Female	trans
cg11084113_CRYBA4	3.35E-05	0.000127283	-0.61798454	M1	Female	trans
cg13500029_XPNPEP2	3.35E-05	0.000127283	-0.434866983	M1	Female	trans
cg12353041_GRPR	3.35E-05	0.000127283	-0.628027997	M1	Female	trans
cg06832791_RPS2P28	3.35E-05	0.000127284	-0.60932087	M1	Female	trans
cg27263998_PAFAH1B2P1	3.35E-05	0.000127285	0.688194184	M1	Female	trans
cg01808320_RNU2-36P	3.35E-05	0.000127285	-0.596474984	M1	Female	trans
cg09809224_HGFAC	3.35E-05	0.000127287	-0.784983393	M1	Female	trans
cg02775254_ENSG00000227758	3.35E-05	0.000127287	-0.510025638	M1	Female	trans
cg23929072_RPL14P1	3.35E-05	0.000127287	0.559919488	M1	Female	trans
cg17372378_SNORD111B	3.35E-05	0.000127289	-0.555522217	M1	Female	trans
cg16255663_SNORD58A	3.35E-05	0.000127291	-0.588880502	M1	Female	trans
cg10324032_LINC02090	3.35E-05	0.000127292	-0.666885457	M1	Female	trans
cg14122110_PPDPFL	3.35E-05	0.000127292	-0.598665189	M1	Female	trans
cg00066022_CRPPA	3.35E-05	0.000127292	-0.469595798	M1	Female	trans
cg10747979_TRBV4-1	3.35E-05	0.000127298	-0.535452276	M1	Female	trans
cg16755189_SLC25A34-AS1	3.35E-05	0.000127299	-0.552833535	M1	Female	trans
cg27132391_ADAMTS9-AS2	3.35E-05	0.000127302	0.677151074	M1	Female	trans
cg10284638_C4B	3.35E-05	0.000127307	-0.565352451	M1	Female	trans
cg18266472_LINC01799	3.35E-05	0.000127307	0.39188426	M1	Female	trans
cg14637551_IFITM3P4	3.35E-05	0.000127311	-0.523724345	M1	Female	trans
cg02858625_RNU6-1251P	3.35E-05	0.000127311	-0.507053132	M1	Female	trans
cg16726234_BOLL	3.35E-05	0.000127311	-0.538181497	M1	Female	trans
cg21234914_RPL22P10	3.35E-05	0.000127312	-0.529278721	M1	Female	trans
cg08662043_MUC7	3.35E-05	0.000127313	-0.706274584	M1	Female	trans
cg19773385_SNRPGP3	3.35E-05	0.000127318	-0.529878315	M1	Female	trans
cg13339009_SOAT2	3.35E-05	0.000127318	-0.731102515	M1	Female	trans
cg27342587_ENSG00000235069	3.35E-05	0.000127319	-0.619140621	M1	Female	trans
cg01727591_F11	3.35E-05	0.000127319	-0.607926242	M1	Female	trans
cg20225678_NPM1P39	3.35E-05	0.000127319	-0.47932084	M1	Female	trans
cg03771702_ENSG00000228015	3.35E-05	0.000127321	-0.586012333	M1	Female	trans
cg09184995_RNU6-373P	3.35E-05	0.000127321	0.764621178	M1	Female	trans
cg18687588_ROBO4	3.35E-05	0.000127322	-0.435088586	M1	Female	trans
cg15139063_SCEL	3.35E-05	0.000127322	-0.401561047	M1	Female	trans
cg02340312_LINC02782	3.35E-05	0.000127322	-0.44869128	M1	Female	trans
cg17415826_CLC	3.35E-05	0.000127324	-0.448943187	M1	Female	trans
cg25994476_ZNF98	3.35E-05	0.000127324	0.424965986	M1	Female	trans
cg02155655_ENSG00000226423	3.35E-05	0.000127327	-0.329327293	M1	Female	trans
cg07330196_IL13	3.35E-05	0.000127328	-0.474770831	M1	Female	trans
cg00076195_RASGRF1	3.35E-05	0.000127329	0.383242106	M1	Female	trans
cg24863484_ENSG00000228863	3.35E-05	0.000127329	-0.509395903	M1	Female	trans
cg13978534_KNL1	3.35E-05	0.000127329	0.451267903	M1	Female	trans
cg20337110_SNORD6	3.35E-05	0.000127329	-0.781003296	M1	Female	trans
cg19147015_ENSG00000236235	3.35E-05	0.000127331	-0.540236909	M1	Female	trans
cg19147015_ACTN4P2	3.35E-05	0.000127331	-0.38488828	M1	Female	trans
cg20225678_ENSG00000235872	3.35E-05	0.000127331	-0.440131136	M1	Female	trans
cg24027302_GPR32	3.35E-05	0.000127331	0.659536783	M1	Female	trans
cg18455405_IGHV3-49	3.35E-05	0.000127335	-0.371261611	M1	Female	trans
cg12914151_SCEL	3.35E-05	0.000127338	-0.529717892	M1	Female	trans
cg08991255_EEF1A1P40	3.35E-05	0.00012734	-0.514583992	M1	Female	trans
cg26529963_P2RY10BP	3.35E-05	0.00012734	-0.543682819	M1	Female	trans
cg24711094_HNRNPA3P4	3.35E-05	0.000127343	-0.511780695	M1	Female	trans
cg04544994_CLK1	3.35E-05	0.000127347	-0.642932053	M1	Female	trans
cg22853588_SLX1B	3.35E-05	0.000127347	-0.521609592	M1	Female	trans
cg09191854_LINC01625	3.35E-05	0.000127349	-0.658239345	M1	Female	trans
cg20820810_MTATP6P26	3.35E-05	0.000127349	-1.167704614	M1	Female	trans
cg26349917_LINC00205	3.35E-05	0.000127353	-0.590953137	M1	Female	trans
cg02501182_NTF3	3.35E-05	0.000127357	-0.555127357	M1	Female	trans
cg01842774_PLCZ1	3.35E-05	0.000127362	-0.612461338	M1	Female	trans
cg18493115_LINC02470	3.35E-05	0.000127362	-0.567064332	M1	Female	trans
cg17725166_ARL13A	3.35E-05	0.000127363	-0.395580234	M1	Female	trans
cg22773831_CST4	3.35E-05	0.000127365	-0.492989186	M1	Female	trans
cg20214135_ENSG00000225344	3.35E-05	0.000127366	-0.645632405	M1	Female	trans
cg23290207_SLC45A2	3.35E-05	0.000127366	0.416946938	M1	Female	trans
cg00462104_PHETA2	3.35E-05	0.000127368	-0.69798535	M1	Female	trans
cg17794750_AKR7A2P2	3.35E-05	0.000127368	0.485311416	M1	Female	trans
cg25142614_FAF1-AS1	3.35E-05	0.000127371	-0.484401999	M1	Female	trans
cg26329715_TMEM259	3.35E-05	0.000127375	-0.482148563	M1	Female	trans
cg15143998_ENSG00000179755	3.35E-05	0.000127375	-0.444389909	M1	Female	trans
cg27036347_IQCJ	3.35E-05	0.000127375	-0.819343461	M1	Female	trans
cg25135012_HSPE1P28	3.35E-05	0.000127376	-0.433059775	M1	Female	trans
cg19932577_ENSG00000232576	3.35E-05	0.000127379	-0.568777837	M1	Female	trans
cg12081434_ATCAY	3.35E-05	0.000127382	-0.531971749	M1	Female	trans
cg04738355_RN7SKP189	3.35E-05	0.000127382	-0.492398022	M1	Female	trans
cg00199007_BAD	3.35E-05	0.000127387	-0.480252817	M1	Female	trans
cg01329362_LINC00474	3.35E-05	0.000127389	-0.510518596	M1	Female	trans
cg20313696_CENPH	3.35E-05	0.000127389	-0.639789062	M1	Female	trans
cg12181264_GOLGA8CP	3.35E-05	0.00012739	-0.353694631	M1	Female	trans
cg18987683_ENSG00000203643	3.35E-05	0.00012739	0.634171405	M1	Female	trans
cg14908168_BPIFB3	3.35E-05	0.00012739	-0.397110241	M1	Female	trans
cg24232370_OR2L1P	3.35E-05	0.000127397	-0.715752583	M1	Female	trans
cg20638896_ENSG00000235612	3.35E-05	0.000127397	-0.881246027	M1	Female	trans
cg06063484_HIGD2AP1	3.35E-05	0.000127397	-0.399328568	M1	Female	trans
cg14170201_IL20	3.35E-05	0.000127399	-0.758732462	M1	Female	trans
cg15488978_FLNC	3.35E-05	0.000127399	-0.641732586	M1	Female	trans
cg19111078_LINC02575	3.35E-05	0.0001274	-0.326606621	M1	Female	trans
cg17158894_HLA-DQA2	3.35E-05	0.0001274	-0.777443411	M1	Female	trans
cg03560018_COPS7A	3.35E-05	0.0001274	0.589348139	M1	Female	trans
cg15099537_ST20	3.35E-05	0.0001274	-0.500459009	M1	Female	trans
cg11390628_FRAT2	3.35E-05	0.0001274	-0.75520793	M1	Female	trans
cg24973226_DCD	3.35E-05	0.000127402	-0.780879432	M1	Female	trans
cg03904945_ENSG00000240888	3.35E-05	0.000127407	-0.50403222	M1	Female	trans
cg01617432_ENSG00000241556	3.35E-05	0.000127409	0.362355878	M1	Female	trans
cg09252970_U3	3.35E-05	0.000127409	-0.558175698	M1	Female	trans
cg20799095_GAGE12G	3.35E-05	0.000127409	-0.194761074	M1	Female	trans
cg14193001_GRAMD4P2	3.35E-05	0.000127413	-0.247436123	M1	Female	trans
cg09214668_ENSG00000223774	3.35E-05	0.000127414	-0.379003496	M1	Female	trans
cg26985471_PTGER3	3.35E-05	0.000127414	-0.528244741	M1	Female	trans
cg08258782_ACTG1P19	3.35E-05	0.000127414	-0.437081652	M1	Female	trans
cg04365481_CCDC146	3.35E-05	0.000127415	0.504408848	M1	Female	trans
cg08266644_KRT14	3.35E-05	0.000127415	-0.710024605	M1	Female	trans
cg15335251_TREML1	3.35E-05	0.000127415	-0.710317516	M1	Female	trans
cg07712598_MS4A2	3.35E-05	0.000127415	-0.356511868	M1	Female	trans
cg23806703_SPART	3.35E-05	0.000127417	-0.537658977	M1	Female	trans
cg11532131_ENSG00000233258	3.35E-05	0.000127422	-0.537550827	M1	Female	trans
cg21171335_ENSG00000235038	3.35E-05	0.000127422	0.375388945	M1	Female	trans
cg07472196_PFN1P3	3.35E-05	0.000127424	-0.518884597	M1	Female	trans
cg26329715_ECI1	3.35E-05	0.000127425	-0.486870006	M1	Female	trans
cg10183235_ENSG00000228136	3.35E-05	0.000127427	-0.545980952	M1	Female	trans
cg08795655_ZNF965P	3.35E-05	0.000127427	-0.534301613	M1	Female	trans
cg06820104_DEFB122	3.35E-05	0.000127428	-1.047174185	M1	Female	trans
cg10664162_RNU6-1158P	3.35E-05	0.000127429	-0.725500209	M1	Female	trans
cg25239516_ENSG00000234442	3.35E-05	0.000127434	-0.519497973	M1	Female	trans
cg17818792_SERPINB5	3.35E-05	0.000127435	-0.483928162	M1	Female	trans
cg10946263_KRT8P20	3.35E-05	0.000127437	-0.461314443	M1	Female	trans
cg02345572_SPANXD	3.35E-05	0.000127444	-0.575870397	M1	Female	trans
cg21004358_RNU4-63P	3.35E-05	0.000127444	0.631068225	M1	Female	trans
cg03773226_CCL24	3.35E-05	0.000127447	0.50655506	M1	Female	trans
cg09471804_NDUFA5P10	3.35E-05	0.000127447	-0.450767013	M1	Female	trans
cg01093369_ENSG00000235168	3.35E-05	0.000127449	-1.158223139	M1	Female	trans
cg22801868_ENSG00000234791	3.35E-05	0.00012745	0.542238398	M1	Female	trans
cg00199007_OTUB1	3.35E-05	0.000127453	-0.501039989	M1	Female	trans
cg10526733_ENSG00000242747	3.35E-05	0.000127454	0.39760017	M1	Female	trans
cg02797144_ALOX15	3.35E-05	0.000127454	-0.415850097	M1	Female	trans
cg10787600_ENSG00000226233	3.35E-05	0.000127466	-0.429937262	M1	Female	trans
cg15509969_GNAI2P2	3.35E-05	0.000127468	0.29314368	M1	Female	trans
cg01329362_ENSG00000223730	3.35E-05	0.000127469	-0.540371463	M1	Female	trans
cg06880767_ANKRD11P1	3.35E-05	0.000127469	-0.4373649	M1	Female	trans
cg21966616_RPL12P37	3.35E-05	0.000127469	-0.452220078	M1	Female	trans
cg22263704_ENSG00000237994	3.35E-05	0.000127471	-0.657679265	M1	Female	trans
cg25212717_NRXN1	3.35E-05	0.000127471	-0.743403045	M1	Female	trans
cg23660154_LINC00278	3.35E-05	0.000127471	0.610671359	M1	Female	trans
cg06612671_LINC00410	3.35E-05	0.000127474	-1.006381052	M1	Female	trans
cg09385285_ENSG00000243312	3.35E-05	0.000127475	-0.468660959	M1	Female	trans
cg05818000_HLX	3.35E-05	0.000127476	-0.686625554	M1	Female	trans
cg17356557_SNORD33	3.35E-05	0.000127477	-0.459821168	M1	Female	trans
cg12962613_TEDDM1	3.35E-05	0.000127477	-0.442072793	M1	Female	trans
cg21315783_ENSG00000238171	3.35E-05	0.00012748	-0.520756118	M1	Female	trans
cg03206304_SLC22A25	3.35E-05	0.000127481	-0.362404077	M1	Female	trans
cg24304928_ERVW-1	3.35E-05	0.000127485	-0.387498284	M1	Female	trans
cg03865648_IGLV3-4	3.35E-05	0.000127485	0.595612353	M1	Female	trans
cg03513472_RNU7-56P	3.35E-05	0.000127485	-0.846383166	M1	Female	trans
cg05884167_LINC01548	3.35E-05	0.000127487	-0.568150579	M1	Female	trans
cg05481981_ENSG00000227297	3.35E-05	0.000127487	-0.451707881	M1	Female	trans
cg04493778_RNU4-65P	3.35E-05	0.000127487	-0.446916923	M1	Female	trans
cg08296131_SIX4	3.35E-05	0.000127487	-0.656410707	M1	Female	trans
cg15488978_C6orf132	3.35E-05	0.000127488	-0.631731975	M1	Female	trans
cg23663942_SSU72P6	3.35E-05	0.000127488	-0.372735117	M1	Female	trans
cg02006790_LINC01323	3.35E-05	0.000127488	-0.175343078	M1	Female	trans
cg05740632_RNA5SP229	3.35E-05	0.000127488	-0.921002003	M1	Female	trans
cg10529293_PLCL1	3.35E-05	0.000127489	-0.488251765	M1	Female	trans
cg23727505_SAPCD2P1	3.35E-05	0.000127489	-0.613717989	M1	Female	trans
cg21245844_BHMT2	3.35E-05	0.000127489	-0.740685421	M1	Female	trans
cg15120247_ENSG00000226070	3.35E-05	0.000127491	-0.593061147	M1	Female	trans
cg15197135_SPIN4	3.35E-05	0.000127492	-0.38004487	M1	Female	trans
cg20540806_ENSG00000237464	3.35E-05	0.000127493	0.376081218	M1	Female	trans
cg09081941_ATP6V1E1P1	3.35E-05	0.000127496	-0.687512155	M1	Female	trans
cg09765807_IGHV1-46	3.35E-05	0.000127496	-0.276548519	M1	Female	trans
cg00507815_DNAJC10	3.35E-05	0.000127499	-0.499783255	M1	Female	trans
cg01684881_ENSG00000229220	3.35E-05	0.0001275	0.323299473	M1	Female	trans
cg06361543_ZNF280A	3.35E-05	0.000127501	-0.432266315	M1	Female	trans
cg11540596_CLEC2L	3.35E-05	0.000127501	-0.515133794	M1	Female	trans
cg06752985_CFHR4	3.35E-05	0.000127504	-0.558740054	M1	Female	trans
cg14013632_ENSG00000213519	3.35E-05	0.000127506	-0.364367235	M1	Female	trans
cg14296749_LINC02880	3.35E-05	0.000127506	-0.415998773	M1	Female	trans
cg00533683_S1PR3	3.35E-05	0.00012751	-0.656688969	M1	Female	trans
cg10786829_OR2E1P	3.35E-05	0.000127511	0.760808031	M1	Female	trans
cg03332734_PANTR1	3.35E-05	0.000127511	-0.32512893	M1	Female	trans
cg05669210_THAP12P6	3.35E-05	0.000127511	0.410924974	M1	Female	trans
cg26759296_CLCA2	3.35E-05	0.000127515	-0.578997051	M1	Female	trans
cg00216680_CCDC141	3.35E-05	0.000127515	0.344825477	M1	Female	trans
cg14257071_TMED10P2	3.35E-05	0.000127515	-0.392525382	M1	Female	trans
cg03881934_FOXL2	3.35E-05	0.000127517	-0.274987567	M1	Female	trans
cg05292018_SNORD109B	3.35E-05	0.000127518	-0.505514015	M1	Female	trans
cg02917659_VSIG10L	3.35E-05	0.000127519	-0.598131265	M1	Female	trans
cg15817224_TRAV36DV7	3.35E-05	0.00012752	-0.460177498	M1	Female	trans
cg04152562_ENSG00000232633	3.35E-05	0.000127521	-0.619229859	M1	Female	trans
cg09563600_LINC01208	3.35E-05	0.000127523	-0.594715539	M1	Female	trans
cg00109781_IGHD	3.35E-05	0.000127526	-0.406853315	M1	Female	trans
cg26586804_RNU6-860P	3.35E-05	0.00012753	-0.523207889	M1	Female	trans
cg10520070_ENSG00000215512	3.35E-05	0.000127533	-0.386179788	M1	Female	trans
cg04492287_NYNRIN	3.35E-05	0.000127534	-0.544873823	M1	Female	trans
cg18323824_RN7SL582P	3.35E-05	0.000127535	-0.553780688	M1	Female	trans
cg04492287_ENSG00000229196	3.35E-05	0.000127538	-0.562408691	M1	Female	trans
cg26250046_COX6A1P3	3.35E-05	0.000127538	-0.356331788	M1	Female	trans
cg05956076_MIR126	3.35E-05	0.00012754	-0.393071544	M1	Female	trans
cg24711094_ENSG00000223869	3.35E-05	0.000127542	-0.454569791	M1	Female	trans
cg03038914_ATP8A1	3.35E-05	0.000127549	-0.387609046	M1	Female	trans
cg26718078_MFAP1P1	3.35E-05	0.000127551	-0.602288621	M1	Female	trans
cg02235918_CHCHD4P4	3.35E-05	0.000127552	-0.451237941	M1	Female	trans
cg02169688_RN7SL591P	3.35E-05	0.000127552	-0.667198342	M1	Female	trans
cg09152224_ENSG00000236889	3.35E-05	0.000127554	-0.591566669	M1	Female	trans
cg01080012_AMY1C	3.35E-05	0.000127555	-0.347493837	M1	Female	trans
cg16899501_HSD3BP4	3.35E-05	0.000127556	-0.474669336	M1	Female	trans
cg04945651_TRAV7	3.35E-05	0.000127556	-0.529832741	M1	Female	trans
cg19822890_CGAS	3.35E-05	0.000127558	-0.530500857	M1	Female	trans
cg04198854_ENSG00000205325	3.35E-05	0.000127558	-0.426844914	M1	Female	trans
cg09216282_RPL23AP12	3.35E-05	0.000127559	-0.347461577	M1	Female	trans
cg10328583_ENSG00000234019	3.35E-05	0.00012756	-0.53420915	M1	Female	trans
cg21610436_GNL2P1	3.35E-05	0.00012756	-0.487024436	M1	Female	trans
cg15509191_IGHD6-25	3.36E-05	0.000127562	-0.410936848	M1	Female	trans
cg17364850_CYYR1	3.36E-05	0.000127564	-0.493600615	M1	Female	trans
cg12353589_CHGA	3.36E-05	0.000127571	-0.560346555	M1	Female	trans
cg13856652_GINS4	3.36E-05	0.000127571	-0.472876308	M1	Female	trans
cg03859313_ENSG00000229352	3.36E-05	0.000127579	0.395113054	M1	Female	trans
cg14364882_ENSG00000233459	3.36E-05	0.000127582	-0.545939718	M1	Female	trans
cg06745740_FAM155A-IT1	3.36E-05	0.000127582	0.511144149	M1	Female	trans
cg15273609_LINC01804	3.36E-05	0.000127582	-0.713814611	M1	Female	trans
cg15273609_RPA2P2	3.36E-05	0.000127582	-0.266691781	M1	Female	trans
cg15273609_OR51N1P	3.36E-05	0.000127582	-0.320954203	M1	Female	trans
cg15273609_MIR1-1HG	3.36E-05	0.000127582	-0.564740977	M1	Female	trans
cg15273609_ENSG00000225304	3.36E-05	0.000127582	-0.653734944	M1	Female	trans
cg15273609_ACTG1P21	3.36E-05	0.000127582	-0.795700834	M1	Female	trans
cg15273609_RNA5SP232	3.36E-05	0.000127582	-0.795700834	M1	Female	trans
cg15273609_ENSG00000225387	3.36E-05	0.000127582	-0.356907305	M1	Female	trans
cg15273609_GRPEL2P2	3.36E-05	0.000127582	-0.349000048	M1	Female	trans
cg15273609_ENSG00000227459	3.36E-05	0.000127582	-0.795700834	M1	Female	trans
cg15273609_ENSG00000227930	3.36E-05	0.000127582	-0.795700834	M1	Female	trans
cg15273609_ENSG00000236238	3.36E-05	0.000127582	-0.795700834	M1	Female	trans
cg15273609_IGKV2D-26	3.36E-05	0.000127582	-0.079438887	M1	Female	trans
cg14216539_ENSG00000235450	3.36E-05	0.000127583	-0.169266247	M1	Female	trans
cg11286989_MROH7	3.36E-05	0.000127585	-0.483205966	M1	Female	trans
cg23987549_SNORA70	3.36E-05	0.000127585	0.241305046	M1	Female	trans
cg03699103_ENSG00000234986	3.36E-05	0.000127586	-0.490009503	M1	Female	trans
cg25621215_ENSG00000224626	3.36E-05	0.000127586	-0.662334149	M1	Female	trans
cg01753252_ENSG00000237349	3.36E-05	0.000127586	-0.485259239	M1	Female	trans
cg18789554_ENSG00000234132	3.36E-05	0.000127586	0.52682086	M1	Female	trans
cg03697766_OR4K5	3.36E-05	0.000127586	-0.528145207	M1	Female	trans
cg09519485_DEFB103B	3.36E-05	0.000127587	-0.969273725	M1	Female	trans
cg15289253_RNU6-194P	3.36E-05	0.000127589	-0.479839801	M1	Female	trans
cg17604362_DIP2A-IT1	3.36E-05	0.000127589	-0.866748262	M1	Female	trans
cg13469425_ENSG00000225528	3.36E-05	0.000127589	-0.560330852	M1	Female	trans
cg26250046_ENSG00000225152	3.36E-05	0.000127593	-0.368089226	M1	Female	trans
cg20858684_ZNF877P	3.36E-05	0.000127595	-0.445784322	M1	Female	trans
cg18477969_OR2U2P	3.36E-05	0.000127595	-0.935386874	M1	Female	trans
cg20505445_ALS2CL	3.36E-05	0.000127596	-0.649539656	M1	Female	trans
cg09283750_SMG1P2	3.36E-05	0.000127596	-0.523212137	M1	Female	trans
cg09981313_RPA3P1	3.36E-05	0.000127598	-0.410375428	M1	Female	trans
cg15542496_PITPNC1	3.36E-05	0.000127598	-0.495938907	M1	Female	trans
cg03689586_SGCA	3.36E-05	0.000127599	-0.622677549	M1	Female	trans
cg09385285_ENSG00000229986	3.36E-05	0.000127599	-0.423997302	M1	Female	trans
cg14045652_CTSE	3.36E-05	0.0001276	-0.31976601	M1	Female	trans
cg14378465_ENSG00000241929	3.36E-05	0.0001276	-0.405320361	M1	Female	trans
cg12390014_MIR216A	3.36E-05	0.000127602	-0.387355914	M1	Female	trans
cg02560739_ENSG00000224049	3.36E-05	0.000127602	-0.419836354	M1	Female	trans
cg17822947_OR13F1	3.36E-05	0.000127604	0.462464216	M1	Female	trans
cg09519485_ENSG00000242816	3.36E-05	0.000127607	-0.825623487	M1	Female	trans
cg17725166_RNU6-316P	3.36E-05	0.000127607	-0.312752947	M1	Female	trans
cg16990532_ENSG00000236159	3.36E-05	0.00012761	0.304464563	M1	Female	trans
cg04060288_ENSG00000236572	3.36E-05	0.000127615	-0.498508165	M1	Female	trans
cg08296131_CTHRC1	3.36E-05	0.000127617	-0.566937174	M1	Female	trans
cg02225599_ENSG00000237293	3.36E-05	0.000127617	0.476365803	M1	Female	trans
cg18339359_DDX39AP1	3.36E-05	0.00012762	-0.41246934	M1	Female	trans
cg15619794_RBMY1B	3.36E-05	0.000127621	-0.866665119	M1	Female	trans
cg02196189_SNORD115-38	3.36E-05	0.000127622	-0.49139752	M1	Female	trans
cg07886337_LINC01656	3.36E-05	0.000127622	-0.474437128	M1	Female	trans
cg15176393_SLC25A34-AS1	3.36E-05	0.000127622	-0.656149286	M1	Female	trans
cg07173972_RNH1	3.36E-05	0.000127623	-0.480833327	M1	Female	trans
cg21004358_KRTAP13-1	3.36E-05	0.000127624	0.518278672	M1	Female	trans
cg14594743_LHFPL6	3.36E-05	0.000127628	-0.503447576	M1	Female	trans
cg03771702_RNA5SP139	3.36E-05	0.000127632	-0.541322398	M1	Female	trans
cg23806703_ZFP3	3.36E-05	0.000127632	-0.539574308	M1	Female	trans
cg16999170_SNORD19C	3.36E-05	0.000127633	-0.541646869	M1	Female	trans
cg26935330_LINC01079	3.36E-05	0.000127633	-0.580458	M1	Female	trans
cg22255808_DDX43P3	3.36E-05	0.000127634	-0.481618594	M1	Female	trans
cg27445894_ENSG00000232622	3.36E-05	0.000127635	-0.47351591	M1	Female	trans
cg11500903_VN1R36P	3.36E-05	0.00012764	-0.665342786	M1	Female	trans
cg03206660_ARMC9	3.36E-05	0.00012764	-0.57039265	M1	Female	trans
cg20983125_CA1	3.36E-05	0.00012764	-0.398992226	M1	Female	trans
cg01346252_TRBV5-3	3.36E-05	0.00012764	-0.345623891	M1	Female	trans
cg22451117_ENSG00000237202	3.36E-05	0.00012764	-0.138403189	M1	Female	trans
cg22451117_RPS23P2	3.36E-05	0.00012764	-0.874020576	M1	Female	trans
cg22451117_RN7SL542P	3.36E-05	0.00012764	-0.874020576	M1	Female	trans
cg22451117_MYF5	3.36E-05	0.00012764	-0.874020576	M1	Female	trans
cg22451117_RNA5SP442	3.36E-05	0.00012764	-0.784074404	M1	Female	trans
cg22451117_RNU1-52P	3.36E-05	0.00012764	-0.586555275	M1	Female	trans
cg22451117_ENSG00000235163	3.36E-05	0.00012764	-0.874020576	M1	Female	trans
cg22451117_ENSG00000236960	3.36E-05	0.00012764	-0.244934862	M1	Female	trans
cg18447344_ROBO3	3.36E-05	0.000127642	-0.547145258	M1	Female	trans
cg09809224_NEFM	3.36E-05	0.000127644	-0.840744568	M1	Female	trans
cg27297376_GRM7-AS2	3.36E-05	0.000127647	-0.534530125	M1	Female	trans
cg03886687_OR10G8	3.36E-05	0.000127649	0.690059935	M1	Female	trans
cg11893742_MTCO1P54	3.36E-05	0.000127649	-0.744065133	M1	Female	trans
cg04726019_OR10A2	3.36E-05	0.000127649	-0.450711362	M1	Female	trans
cg18438405_OR4M1	3.36E-05	0.000127649	-0.668808023	M1	Female	trans
cg03894102_EI24P3	3.36E-05	0.000127652	-0.411645309	M1	Female	trans
cg09575750_CCNE2	3.36E-05	0.000127652	-0.579121752	M1	Female	trans
cg04070489_GAGE12J	3.36E-05	0.000127652	-0.501292068	M1	Female	trans
cg11478335_LINC02610	3.36E-05	0.000127654	-0.58692604	M1	Female	trans
cg12593611_HMGB3P2	3.36E-05	0.000127656	-0.631964223	M1	Female	trans
cg17653352_PEG10	3.36E-05	0.000127656	-0.511657994	M1	Female	trans
cg03067367_RNA5S4	3.36E-05	0.000127656	-0.463495825	M1	Female	trans
cg01665243_RNU6-289P	3.36E-05	0.000127656	0.63539781	M1	Female	trans
cg21434761_IGLJ6	3.36E-05	0.000127656	-0.37345631	M1	Female	trans
cg09926728_CYP2A7P1	3.36E-05	0.000127656	-0.641466337	M1	Female	trans
cg16792066_LINC01866	3.36E-05	0.000127656	0.374608286	M1	Female	trans
cg25284798_MPIG6B	3.36E-05	0.000127658	-0.404119617	M1	Female	trans
cg20540806_SRP14P1	3.36E-05	0.000127658	0.314568095	M1	Female	trans
cg25217772_ENSG00000226854	3.36E-05	0.000127659	-0.693039359	M1	Female	trans
cg15001930_IGHD6-25	3.36E-05	0.00012766	-0.519790437	M1	Female	trans
cg25933095_GPR63	3.36E-05	0.000127661	-0.390838822	M1	Female	trans
cg02080116_HSD3B2	3.36E-05	0.000127661	-0.760788842	M1	Female	trans
cg15391723_ENSG00000237654	3.36E-05	0.000127663	-0.552987193	M1	Female	trans
cg17080234_ENSG00000227713	3.36E-05	0.000127663	-0.541734553	M1	Female	trans
cg08527204_ENSG00000200063	3.36E-05	0.000127663	0.453490247	M1	Female	trans
cg17714861_ZFP36	3.36E-05	0.000127663	-0.438491677	M1	Female	trans
cg06736785_TNXB	3.36E-05	0.000127663	-0.539556344	M1	Female	trans
cg12475092_RPL30P5	3.36E-05	0.000127663	-0.503489416	M1	Female	trans
cg20799095_RNA5SP393	3.36E-05	0.000127669	-0.560259376	M1	Female	trans
cg20540806_HAUS4P1	3.36E-05	0.00012767	0.389236423	M1	Female	trans
cg25699417_TCEA1P4	3.36E-05	0.00012767	-0.440671362	M1	Female	trans
cg13896190_MRPL50P1	3.36E-05	0.000127674	-0.658063375	M1	Female	trans
cg02426343_RN7SL794P	3.36E-05	0.000127675	0.603562835	M1	Female	trans
cg01630869_CCDC105	3.36E-05	0.000127676	0.480098895	M1	Female	trans
cg12600174_ZNF14	3.36E-05	0.000127682	0.510919717	M1	Female	trans
cg14339668_CABP1	3.36E-05	0.000127682	-0.619947234	M1	Female	trans
cg20683445_RPS14P4	3.36E-05	0.000127682	-0.325431011	M1	Female	trans
cg08517984_ENSG00000228697	3.36E-05	0.000127682	-0.619734875	M1	Female	trans
cg06854495_SNORD6	3.36E-05	0.000127682	-0.489609014	M1	Female	trans
cg18313144_KRTAP1-5	3.36E-05	0.000127682	-0.487048223	M1	Female	trans
cg02938690_PLA2G5	3.36E-05	0.000127682	-1.980960609	M1	Female	trans
cg02938690_ENSG00000230203	3.36E-05	0.000127682	-0.914297791	M1	Female	trans
cg02938690_OR6K1P	3.36E-05	0.000127682	-2.038365436	M1	Female	trans
cg02938690_RNU1-32P	3.36E-05	0.000127682	-1.185666318	M1	Female	trans
cg02938690_PPIAP68	3.36E-05	0.000127682	-2.038365436	M1	Female	trans
cg02938690_RNU6-386P	3.36E-05	0.000127682	-2.038365436	M1	Female	trans
cg02938690_RPL10P10	3.36E-05	0.000127682	-2.038365436	M1	Female	trans
cg02938690_U8	3.36E-05	0.000127682	-2.038365436	M1	Female	trans
cg02938690_Y_RNA	3.36E-05	0.000127682	-1.828595583	M1	Female	trans
cg02938690_ENSG00000219666	3.36E-05	0.000127682	-1.446710168	M1	Female	trans
cg02938690_ENSG00000229434	3.36E-05	0.000127682	-2.038365436	M1	Female	trans
cg02938690_TRMT1P1	3.36E-05	0.000127682	-1.3679472	M1	Female	trans
cg02938690_ENSG00000236335	3.36E-05	0.000127682	-2.038365436	M1	Female	trans
cg02938690_ENSG00000243165	3.36E-05	0.000127682	-2.038365436	M1	Female	trans
cg13185188_LINC01723	3.36E-05	0.000127682	0.502613861	M1	Female	trans
cg17753661_RN7SL233P	3.36E-05	0.000127682	-0.655183825	M1	Female	trans
cg26788903_ENSG00000239300	3.36E-05	0.000127682	-0.477689467	M1	Female	trans
cg15466595_ENSG00000228751	3.36E-05	0.000127685	-0.34064926	M1	Female	trans
cg02930701_ENSG00000226506	3.36E-05	0.000127685	-0.555322006	M1	Female	trans
cg06417478_CDCA5	3.36E-05	0.000127687	0.492721643	M1	Female	trans
cg16798839_IGHG2	3.36E-05	0.00012769	-0.557114745	M1	Female	trans
cg21075678_UGT1A12P	3.36E-05	0.000127692	-0.633587775	M1	Female	trans
cg17772171_AKAP1	3.36E-05	0.000127696	-0.548245574	M1	Female	trans
cg09765807_ENSG00000239311	3.36E-05	0.000127696	-0.317743519	M1	Female	trans
cg09074299_KRTAP8-2P	3.36E-05	0.000127698	-0.639499571	M1	Female	trans
cg02902649_LINC01072	3.36E-05	0.000127699	-0.561005408	M1	Female	trans
cg25585323_TRBV10-1	3.36E-05	0.000127699	-0.294292426	M1	Female	trans
cg05703749_ENSG00000239701	3.36E-05	0.0001277	-0.580195464	M1	Female	trans
cg06112554_NACAP2	3.36E-05	0.000127701	-0.307596261	M1	Female	trans
cg20476087_ENSG00000227463	3.36E-05	0.000127704	0.418718445	M1	Female	trans
cg16740640_LINC01850	3.36E-05	0.000127704	-0.496663969	M1	Female	trans
cg10478035_ECI2	3.36E-05	0.000127706	-0.687456642	M1	Female	trans
cg04255276_ENSG00000224136	3.36E-05	0.000127708	0.535230677	M1	Female	trans
cg07304175_IGHD6-19	3.36E-05	0.000127709	0.8487743	M1	Female	trans
cg02080116_BPIFB1	3.36E-05	0.000127713	-0.573778589	M1	Female	trans
cg01776479_SRY	3.36E-05	0.000127713	-0.420746963	M1	Female	trans
cg06736785_MINK1	3.36E-05	0.000127714	-0.585659182	M1	Female	trans
cg17417926_MIR1251	3.36E-05	0.000127714	-0.485687844	M1	Female	trans
cg19942083_PAFAH1B2P1	3.36E-05	0.000127715	0.549513014	M1	Female	trans
cg14544216_RNA5S9	3.36E-05	0.000127716	-0.979585054	M1	Female	trans
cg20491223_LINC02888	3.36E-05	0.000127718	0.632012297	M1	Female	trans
cg11993171_ENSG00000242411	3.36E-05	0.000127724	-0.396717105	M1	Female	trans
cg08802984_TBR1	3.36E-05	0.000127724	-0.600713533	M1	Female	trans
cg08524072_ENSG00000238316	3.36E-05	0.000127724	-0.452406031	M1	Female	trans
cg01093369_PCDHA13	3.36E-05	0.000127724	-1.180600296	M1	Female	trans
cg22646311_HOXA7	3.36E-05	0.000127724	0.213740616	M1	Female	trans
cg01354206_ENSG00000231781	3.36E-05	0.000127724	-0.438049434	M1	Female	trans
cg23024913_CYP1D1P	3.36E-05	0.000127732	-0.420899389	M1	Female	trans
cg16062368_ENSG00000231515	3.36E-05	0.000127735	-0.492951607	M1	Female	trans
cg26287474_SYT1	3.36E-05	0.000127735	-0.631691838	M1	Female	trans
cg10440718_ENSG00000237087	3.36E-05	0.000127736	-0.483754034	M1	Female	trans
cg26739975_MTND5P19	3.36E-05	0.000127736	0.53354184	M1	Female	trans
cg26739975_KIR3DL3	3.36E-05	0.000127736	0.751742312	M1	Female	trans
cg26739975_ENSG00000218476	3.36E-05	0.000127736	0.751742312	M1	Female	trans
cg26739975_ENSG00000227679	3.36E-05	0.000127736	0.748560758	M1	Female	trans
cg26739975_ENSG00000234938	3.36E-05	0.000127736	0.421335388	M1	Female	trans
cg18966920_CTAG2	3.36E-05	0.000127741	-0.737488331	M1	Female	trans
cg01086039_ENSG00000124835	3.36E-05	0.000127743	-0.621705262	M1	Female	trans
cg08064245_LINC02008	3.36E-05	0.000127743	-0.275493199	M1	Female	trans
cg00109781_IGLV5-45	3.36E-05	0.000127743	-0.347103095	M1	Female	trans
cg09534232_ENSG00000215237	3.36E-05	0.000127747	-0.54942259	M1	Female	trans
cg06779317_LINC01705	3.36E-05	0.000127752	-0.85220406	M1	Female	trans
cg08690623_FAM236D	3.36E-05	0.00012776	-0.412937456	M1	Female	trans
cg06300469_RNU6-252P	3.36E-05	0.000127766	0.476167242	M1	Female	trans
cg10653573_SEC14L2	3.36E-05	0.000127768	-0.592402988	M1	Female	trans
cg10145319_ZNF687-AS1	3.36E-05	0.000127774	-0.653039872	M1	Female	trans
cg20505445_TMEM262	3.36E-05	0.000127778	-0.656546539	M1	Female	trans
cg17725166_EIF2S2P5	3.36E-05	0.000127788	-0.388638186	M1	Female	trans
cg21073223_PGA4	3.36E-05	0.000127791	-0.371520617	M1	Female	trans
cg02080116_PRND	3.36E-05	0.000127791	-0.323460663	M1	Female	trans
cg17975895_ENSG00000230392	3.36E-05	0.000127793	-0.42173106	M1	Female	trans
cg02992549_ENSG00000198358	3.36E-05	0.000127794	-0.361218356	M1	Female	trans
cg23929072_TREML5P	3.36E-05	0.000127799	0.535387925	M1	Female	trans
cg23209353_PCSK1	3.36E-05	0.000127799	-0.437668327	M1	Female	trans
cg05232081_CAV3	3.36E-05	0.000127799	-0.544427333	M1	Female	trans
cg10548700_EPB41L3	3.36E-05	0.000127799	0.464570566	M1	Female	trans
cg06736785_PIP5K1C	3.36E-05	0.000127799	-0.589681876	M1	Female	trans
cg12540946_OR7E117P	3.36E-05	0.000127799	-0.537371662	M1	Female	trans
cg00572650_NR4A2	3.36E-05	0.000127799	-0.504091073	M1	Female	trans
cg01008267_XIRP2	3.36E-05	0.000127799	-0.539238118	M1	Female	trans
cg16754847_MAGEC2	3.36E-05	0.000127799	-0.938060554	M1	Female	trans
cg01916664_ENSG00000226671	3.36E-05	0.000127799	-0.365678616	M1	Female	trans
cg10342899_RNA5SP144	3.36E-05	0.000127799	0.469880406	M1	Female	trans
cg26474203_GAPDHP63	3.36E-05	0.000127799	-0.730310379	M1	Female	trans
cg25037011_SHCBP1	3.36E-05	0.000127799	0.672060548	M1	Female	trans
cg14296749_KRTAP3-3	3.36E-05	0.000127799	-0.381166114	M1	Female	trans
cg15995131_RPL12P26	3.36E-05	0.000127799	-0.491566826	M1	Female	trans
cg09235504_ENSG00000224404	3.36E-05	0.000127799	-0.439412529	M1	Female	trans
cg11685843_SPATA22	3.36E-05	0.000127799	-0.51367284	M1	Female	trans
cg17372378_RNU5F-6P	3.36E-05	0.000127799	-0.238463522	M1	Female	trans
cg17372378_RNU1-65P	3.36E-05	0.000127799	-0.675698828	M1	Female	trans
cg17372378_RNA5SP375	3.36E-05	0.000127799	-0.476927044	M1	Female	trans
cg17372378_RN7SL304P	3.36E-05	0.000127799	-0.710664564	M1	Female	trans
cg17372378_RPS7P2	3.36E-05	0.000127799	-0.413375847	M1	Female	trans
cg17372378_MIR1285-2	3.36E-05	0.000127799	-0.504387306	M1	Female	trans
cg17372378_LINC01826	3.36E-05	0.000127799	-0.710664564	M1	Female	trans
cg17372378_NPM1P28	3.36E-05	0.000127799	-0.710664564	M1	Female	trans
cg17372378_TAAR2	3.36E-05	0.000127799	-0.637529493	M1	Female	trans
cg17372378_DEFB106B	3.36E-05	0.000127799	-0.710664564	M1	Female	trans
cg17372378_AIFM1P1	3.36E-05	0.000127799	-0.504387306	M1	Female	trans
cg17372378_GPN3P1	3.36E-05	0.000127799	-0.710664564	M1	Female	trans
cg17372378_CTBP2P6	3.36E-05	0.000127799	-0.710664564	M1	Female	trans
cg17372378_OR4X2	3.36E-05	0.000127799	-0.413375847	M1	Female	trans
cg17372378_OR8F1P	3.36E-05	0.000127799	-0.710664564	M1	Female	trans
cg17372378_LINC02418	3.36E-05	0.000127799	-0.504387306	M1	Female	trans
cg17372378_GXYLT1P1	3.36E-05	0.000127799	-0.710664564	M1	Female	trans
cg17372378_RPL18AP17	3.36E-05	0.000127799	-0.710664564	M1	Female	trans
cg17372378_SPACA7	3.36E-05	0.000127799	-0.710664564	M1	Female	trans
cg17372378_RNASE11	3.36E-05	0.000127799	-0.710664564	M1	Female	trans
cg17372378_RPL9P6	3.36E-05	0.000127799	-0.710664564	M1	Female	trans
cg17372378_YRDCP3	3.36E-05	0.000127799	-0.710664564	M1	Female	trans
cg17372378_ENSG00000220240	3.36E-05	0.000127799	-0.710664564	M1	Female	trans
cg17372378_RN7SKP267	3.36E-05	0.000127799	-0.710664564	M1	Female	trans
cg17372378_ENSG00000225280	3.36E-05	0.000127799	-0.504387306	M1	Female	trans
cg17372378_ENSG00000227489	3.36E-05	0.000127799	-0.710664564	M1	Female	trans
cg17372378_ENSG00000228528	3.36E-05	0.000127799	-0.318764747	M1	Female	trans
cg17372378_ENSG00000230779	3.36E-05	0.000127799	-0.710664564	M1	Female	trans
cg17372378_ENSG00000231698	3.36E-05	0.000127799	-0.710664564	M1	Female	trans
cg17372378_ENSG00000232167	3.36E-05	0.000127799	-0.710664564	M1	Female	trans
cg17372378_ENSG00000234595	3.36E-05	0.000127799	-0.710664564	M1	Female	trans
cg17372378_ENSG00000235845	3.36E-05	0.000127799	-0.395560436	M1	Female	trans
cg17372378_ENSG00000237699	3.36E-05	0.000127799	-0.318764747	M1	Female	trans
cg17372378_ENSG00000237747	3.36E-05	0.000127799	-0.710664564	M1	Female	trans
cg17372378_SALL4P2	3.36E-05	0.000127799	-0.504387306	M1	Female	trans
cg17372378_ENSG00000242222	3.36E-05	0.000127799	-0.504387306	M1	Female	trans
cg17372378_ENSG00000242295	3.36E-05	0.000127799	-0.710664564	M1	Female	trans
cg17372378_ENSG00000243296	3.36E-05	0.000127799	-0.504387306	M1	Female	trans
cg13409898_ENSG00000235279	3.36E-05	0.0001278	-0.379964453	M1	Female	trans
cg14748151_SNRPGP8	3.36E-05	0.000127802	-0.597998631	M1	Female	trans
cg21315783_RNU6-874P	3.36E-05	0.000127803	-0.415054827	M1	Female	trans
cg00621679_ENSG00000243018	3.36E-05	0.000127803	-0.628043287	M1	Female	trans
cg09543047_GABRG1	3.36E-05	0.00012781	-0.406880625	M1	Female	trans
cg15411736_LAMB4	3.36E-05	0.000127811	-0.631954547	M1	Female	trans
cg00818035_OR7E29P	3.36E-05	0.000127813	-0.495396683	M1	Female	trans
cg21240474_PRR4	3.36E-05	0.000127819	-0.490462097	M1	Female	trans
cg11282828_OR4B1	3.36E-05	0.000127821	-0.736724478	M1	Female	trans
cg11282828_OR5B17	3.36E-05	0.000127821	-0.779143225	M1	Female	trans
cg16237262_ENSG00000225341	3.36E-05	0.000127821	-0.304440359	M1	Female	trans
cg16792066_RN7SKP208	3.37E-05	0.000127824	0.362861913	M1	Female	trans
cg04263379_HMGB1P9	3.37E-05	0.000127827	-0.50806487	M1	Female	trans
cg26329715_FAM83H	3.37E-05	0.000127827	-0.493742678	M1	Female	trans
cg15335251_ENSG00000224815	3.37E-05	0.000127828	-0.771052779	M1	Female	trans
cg24186114_RNU6-723P	3.37E-05	0.000127829	-0.586999002	M1	Female	trans
cg06398883_IFITM2	3.37E-05	0.000127829	-0.441195543	M1	Female	trans
cg18626958_MYCN	3.37E-05	0.000127829	-0.668763773	M1	Female	trans
cg23209353_PLEKHH2	3.37E-05	0.000127829	-0.479597603	M1	Female	trans
cg21888978_TRAV34	3.37E-05	0.000127832	-0.084316667	M1	Female	trans
cg09929408_ENSG00000221711	3.37E-05	0.000127835	-0.53049506	M1	Female	trans
cg07664257_RBPMS2P1	3.37E-05	0.000127836	-0.410656009	M1	Female	trans
cg26329715_MKNK2	3.37E-05	0.000127839	-0.494541531	M1	Female	trans
cg04544994_ENSG00000235681	3.37E-05	0.000127841	-0.685566999	M1	Female	trans
cg15542496_PLEKHO1	3.37E-05	0.000127842	-0.522864457	M1	Female	trans
cg00169694_LINC00671	3.37E-05	0.000127843	-0.536848638	M1	Female	trans
cg12878716_PEF1	3.37E-05	0.000127844	-0.858956043	M1	Female	trans
cg26353006_SH2D5	3.37E-05	0.000127847	0.426213972	M1	Female	trans
cg08392495_SNORD56	3.37E-05	0.000127847	-0.483189489	M1	Female	trans
cg02799565_STUB1P1	3.37E-05	0.000127848	-0.347666012	M1	Female	trans
cg18959198_GPR176	3.37E-05	0.00012785	-0.758142675	M1	Female	trans
cg14448393_AGXT2	3.37E-05	0.000127851	-0.474967858	M1	Female	trans
cg13552389_Y_RNA	3.37E-05	0.000127851	-0.347681508	M1	Female	trans
cg18959198_LINC01519	3.37E-05	0.000127851	-0.481709224	M1	Female	trans
cg01617955_SNORD115-38	3.37E-05	0.000127851	-0.579404495	M1	Female	trans
cg06372909_OR11Q1P	3.37E-05	0.000127851	-0.673104149	M1	Female	trans
cg14821409_MIR1252	3.37E-05	0.000127851	-0.66735394	M1	Female	trans
cg16655291_HMGA2	3.37E-05	0.000127851	-0.511850832	M1	Female	trans
cg18966920_PLSCR5-AS1	3.37E-05	0.000127851	-0.663254552	M1	Female	trans
cg18966920_HMGB1P25	3.37E-05	0.000127851	-0.303715188	M1	Female	trans
cg18966920_IGKV1D-43	3.37E-05	0.000127851	-0.197297223	M1	Female	trans
cg18966920_KRTAP4-8	3.37E-05	0.000127851	-0.524739923	M1	Female	trans
cg18966920_SNORA72	3.37E-05	0.000127851	-0.524739923	M1	Female	trans
cg18966920_RPL21P66	3.37E-05	0.000127851	-0.739340709	M1	Female	trans
cg18966920_MIR758	3.37E-05	0.000127851	-0.331627276	M1	Female	trans
cg18966920_ENSG00000223777	3.37E-05	0.000127851	-0.739340709	M1	Female	trans
cg18966920_ENSG00000224247	3.37E-05	0.000127851	-0.739340709	M1	Female	trans
cg18966920_ENSG00000227760	3.37E-05	0.000127851	-0.739340709	M1	Female	trans
cg18966920_ENSG00000228772	3.37E-05	0.000127851	-0.739340709	M1	Female	trans
cg13728149_NTRK2	3.37E-05	0.000127851	-0.604312857	M1	Female	trans
cg23929072_ENSG00000238094	3.37E-05	0.000127851	0.333080596	M1	Female	trans
cg10659736_ENSG00000236550	3.37E-05	0.000127858	-0.372180421	M1	Female	trans
cg26221491_RNU6-860P	3.37E-05	0.000127859	-0.642775737	M1	Female	trans
cg14987596_RN7SL310P	3.37E-05	0.000127859	-0.492537093	M1	Female	trans
cg14378465_DLX6-AS1	3.37E-05	0.000127861	-0.400569784	M1	Female	trans
cg18160046_LINC01597	3.37E-05	0.000127861	-0.756552185	M1	Female	trans
cg10411959_CTAGE11P	3.37E-05	0.000127864	-0.458261663	M1	Female	trans
cg26329715_CTU2	3.37E-05	0.000127865	-0.486535842	M1	Female	trans
cg06449486_DEFB131D	3.37E-05	0.000127867	0.169487639	M1	Female	trans
cg02401524_KRTAP9-4	3.37E-05	0.000127867	-0.535979644	M1	Female	trans
cg03637781_PACRG-AS2	3.37E-05	0.000127869	0.36143332	M1	Female	trans
cg17721420_RPS24P1	3.37E-05	0.000127869	-0.467379342	M1	Female	trans
cg16959364_ENSG00000240338	3.37E-05	0.000127873	-0.428305415	M1	Female	trans
cg05232081_ENSG00000240562	3.37E-05	0.000127873	-0.532713846	M1	Female	trans
cg02728857_FGF7P7	3.37E-05	0.000127874	-0.625777469	M1	Female	trans
cg02282594_ASS1P7	3.37E-05	0.000127876	0.648402808	M1	Female	trans
cg11269444_ENSG00000241281	3.37E-05	0.00012788	-0.675683018	M1	Female	trans
cg10852431_LINC01698	3.37E-05	0.000127881	-0.745862364	M1	Female	trans
cg20667334_PKHD1L1	3.37E-05	0.000127881	-0.580153768	M1	Female	trans
cg09828310_KRT8P27	3.37E-05	0.000127882	-0.468844709	M1	Female	trans
cg10100117_RPL39P33	3.37E-05	0.000127884	-0.591957793	M1	Female	trans
cg17158894_RNU6-907P	3.37E-05	0.000127885	-0.68209661	M1	Female	trans
cg25964019_NLRP11	3.37E-05	0.000127885	-0.140663996	M1	Female	trans
cg12939989_FAM90A13P	3.37E-05	0.000127892	-0.64094599	M1	Female	trans
cg03830265_TMEM74	3.37E-05	0.000127894	-0.522709235	M1	Female	trans
cg11889058_LDHC	3.37E-05	0.000127895	-0.497490714	M1	Female	trans
cg17947922_ENSG00000231982	3.37E-05	0.000127895	-0.588065762	M1	Female	trans
cg24555207_LINC01072	3.37E-05	0.000127895	-0.526207403	M1	Female	trans
cg11703007_BMP8B	3.37E-05	0.000127898	-0.476332141	M1	Female	trans
cg18490567_KRT18P19	3.37E-05	0.000127898	-0.477810562	M1	Female	trans
cg17372378_OCM2	3.37E-05	0.000127899	-0.534076499	M1	Female	trans
cg13555354_GSC	3.37E-05	0.000127899	0.509171838	M1	Female	trans
cg06706159_TRBV24-1	3.37E-05	0.0001279	-0.559316215	M1	Female	trans
cg21129360_TNNC2	3.37E-05	0.000127901	-0.386206038	M1	Female	trans
cg26474203_MIR320B2	3.37E-05	0.000127901	-0.660503705	M1	Female	trans
cg16411695_ENSG00000237645	3.37E-05	0.000127905	-0.431105397	M1	Female	trans
cg10493879_ENSG00000225341	3.37E-05	0.000127905	-0.255715823	M1	Female	trans
cg12656219_CBX1P5	3.37E-05	0.000127906	-0.339214978	M1	Female	trans
cg20571761_GPR82	3.37E-05	0.000127906	-0.540262916	M1	Female	trans
cg21266943_ENSG00000227726	3.37E-05	0.000127906	0.498270856	M1	Female	trans
cg08016466_RNU6-746P	3.37E-05	0.000127907	-0.578397114	M1	Female	trans
cg22703515_MTCO1P23	3.37E-05	0.000127908	-0.479585214	M1	Female	trans
cg12910951_IGHD3-3	3.37E-05	0.000127909	0.733874648	M1	Female	trans
cg15025375_ENSG00000224302	3.37E-05	0.000127909	-0.444679897	M1	Female	trans
cg02720442_NANOGP10	3.37E-05	0.00012791	0.528546377	M1	Female	trans
cg05001330_C1QL2	3.37E-05	0.000127912	-0.488906985	M1	Female	trans
cg17551702_S100A7	3.37E-05	0.000127913	-0.486471985	M1	Female	trans
cg04938082_GPR143P	3.37E-05	0.000127919	-0.46979925	M1	Female	trans
cg25871427_RPEP5	3.37E-05	0.000127919	-0.442610659	M1	Female	trans
cg00064208_LINC02778	3.37E-05	0.00012792	-0.423427256	M1	Female	trans
cg21790851_RNA5SP46	3.37E-05	0.000127925	0.373333237	M1	Female	trans
cg20861250_BMI1P1	3.37E-05	0.000127926	-0.561806439	M1	Female	trans
cg08406402_TLCD3B	3.37E-05	0.000127926	-0.380296093	M1	Female	trans
cg05360307_TOB1-AS1	3.37E-05	0.000127926	-0.4327097	M1	Female	trans
cg20571761_NLRP6	3.37E-05	0.000127926	-0.520223502	M1	Female	trans
cg10854758_RPL9P15	3.37E-05	0.000127928	0.665439139	M1	Female	trans
cg10854758_YWHAQP4	3.37E-05	0.000127928	0.440585536	M1	Female	trans
cg23398596_OR51A8P	3.37E-05	0.000127928	-0.490812779	M1	Female	trans
cg04132177_ENSG00000230835	3.37E-05	0.000127929	-0.638868664	M1	Female	trans
cg25979180_MIR548K	3.37E-05	0.000127929	-0.425466974	M1	Female	trans
cg05481879_HTATSF1P1	3.37E-05	0.000127932	-0.522422832	M1	Female	trans
cg03699103_IL36RN	3.37E-05	0.000127934	-0.472529767	M1	Female	trans
cg21736411_ENSG00000229424	3.37E-05	0.000127934	0.603124851	M1	Female	trans
cg27102691_RBMXL3	3.37E-05	0.000127934	-0.567964079	M1	Female	trans
cg18291238_TRBV5-1	3.37E-05	0.000127934	-0.396094064	M1	Female	trans
cg25621215_FIGN	3.37E-05	0.000127943	-0.769403498	M1	Female	trans
cg20381798_SNORD115-16	3.37E-05	0.000127946	0.466142305	M1	Female	trans
cg18941079_DCLK1	3.37E-05	0.000127947	-0.453291238	M1	Female	trans
cg19640231_OR10G3	3.37E-05	0.000127947	-0.487847506	M1	Female	trans
cg22166977_ENSG00000236168	3.37E-05	0.000127947	-0.288203404	M1	Female	trans
cg22166977_ENSG00000237741	3.37E-05	0.000127947	-0.515999589	M1	Female	trans
cg26329715_CORO1B	3.37E-05	0.000127947	-0.488358402	M1	Female	trans
cg09162333_MGAT4B	3.37E-05	0.000127948	-0.584313597	M1	Female	trans
cg23024913_RNU6-858P	3.37E-05	0.000127949	-0.368781104	M1	Female	trans
cg24007800_CICP2	3.37E-05	0.000127949	-0.507949952	M1	Female	trans
cg00323861_ENSG00000204368	3.37E-05	0.00012795	-0.752651455	M1	Female	trans
cg21780600_PRB3	3.37E-05	0.00012795	-0.023609054	M1	Female	trans
cg02775254_FAM90A13P	3.37E-05	0.00012795	-0.473342081	M1	Female	trans
cg14457908_ENSG00000232582	3.37E-05	0.000127952	-0.445176588	M1	Female	trans
cg01085347_KCTD19	3.37E-05	0.000127955	0.471659378	M1	Female	trans
cg00474465_CDK8P2	3.37E-05	0.000127957	0.46432568	M1	Female	trans
cg27108264_SNORD115-15	3.37E-05	0.000127957	0.750403443	M1	Female	trans
cg20638896_THAP12P8	3.37E-05	0.000127957	-0.697781691	M1	Female	trans
cg07917878_RPL23AP95	3.37E-05	0.000127958	-0.841599627	M1	Female	trans
cg01524974_ENSG00000240881	3.37E-05	0.000127959	-0.481719812	M1	Female	trans
cg02696351_LINC00378	3.37E-05	0.00012796	-0.635810365	M1	Female	trans
cg10548700_IGLV9-49	3.37E-05	0.000127961	0.202016497	M1	Female	trans
cg10429221_RN7SKP224	3.37E-05	0.000127961	-0.50682007	M1	Female	trans
cg11937821_ENSG00000233739	3.37E-05	0.000127964	-0.582126425	M1	Female	trans
cg01128460_MAGEC3	3.37E-05	0.000127965	-0.146378097	M1	Female	trans
cg01920698_CYCSP35	3.37E-05	0.000127965	-0.778690195	M1	Female	trans
cg15151670_PCDH8P1	3.37E-05	0.000127969	-0.257781416	M1	Female	trans
cg16278658_CA4	3.37E-05	0.00012797	-0.512470209	M1	Female	trans
cg12217804_RNU6-753P	3.37E-05	0.000127973	-0.528515147	M1	Female	trans
cg16653703_DPRXP1	3.37E-05	0.000127973	-0.497530493	M1	Female	trans
cg02656169_CD24P4	3.37E-05	0.000127974	-0.534575405	M1	Female	trans
cg19789755_ENSG00000232502	3.37E-05	0.000127976	-0.454120061	M1	Female	trans
cg26318251_GOLGA6L5P	3.37E-05	0.000127977	-0.441065914	M1	Female	trans
cg15588585_LGR5	3.37E-05	0.000127978	-0.576631871	M1	Female	trans
cg12377084_LINC00411	3.37E-05	0.000127979	-0.428016749	M1	Female	trans
cg03035495_NPY5R	3.37E-05	0.000127983	-0.555464205	M1	Female	trans
cg24952959_MTCO2P1	3.37E-05	0.000127985	0.564087026	M1	Female	trans
cg17600784_ZNF66	3.37E-05	0.000127986	-0.43964211	M1	Female	trans
cg05226685_POM121L3P	3.37E-05	0.000127991	-0.322555981	M1	Female	trans
cg23516227_UBE2Q2P12	3.37E-05	0.000127997	-0.402068557	M1	Female	trans
cg04430204_RNU6-984P	3.37E-05	0.000127997	-0.487424863	M1	Female	trans
cg07914267_RPSAP7	3.37E-05	0.000127997	-0.328900215	M1	Female	trans
cg07235343_SNORD115-36	3.37E-05	0.000128001	-0.36271755	M1	Female	trans
cg03697766_OR2T33	3.37E-05	0.000128001	-0.527507628	M1	Female	trans
cg13320413_RPSAP20	3.37E-05	0.000128003	-0.614534138	M1	Female	trans
cg02196189_TMEM132C	3.37E-05	0.000128004	-0.519844071	M1	Female	trans
cg14098470_ENSG00000227519	3.37E-05	0.000128004	-0.510789427	M1	Female	trans
cg09563600_ZNF37CP	3.37E-05	0.000128004	-0.593634587	M1	Female	trans
cg16503053_C12orf54	3.37E-05	0.000128008	-0.59683593	M1	Female	trans
cg02814691_IGHD5-12	3.37E-05	0.000128009	-0.416348541	M1	Female	trans
cg13921622_ROBO4	3.37E-05	0.00012801	-0.550980022	M1	Female	trans
cg07594209_HIGD1AP12	3.37E-05	0.00012801	0.454339856	M1	Female	trans
cg14339668_BRINP2	3.37E-05	0.000128013	-0.622839608	M1	Female	trans
cg13983277_ARMC10P1	3.37E-05	0.000128013	-0.539418219	M1	Female	trans
cg04945395_RPS2P7	3.37E-05	0.000128013	0.48099925	M1	Female	trans
cg25699417_PLCE1-AS2	3.37E-05	0.000128018	-0.391141064	M1	Female	trans
cg18650515_COPZ2	3.37E-05	0.000128018	-0.72405764	M1	Female	trans
cg05008688_PPP4R4	3.37E-05	0.000128018	-0.609316081	M1	Female	trans
cg22491001_DEFA10P	3.37E-05	0.000128021	-0.512855285	M1	Female	trans
cg09817248_LINC01162	3.37E-05	0.000128024	0.352695928	M1	Female	trans
cg06736785_WNT3A	3.37E-05	0.000128029	-0.548661578	M1	Female	trans
cg16603103_ENSG00000239093	3.37E-05	0.000128031	-0.280584764	M1	Female	trans
cg14035247_DLK2	3.37E-05	0.000128034	-0.527485993	M1	Female	trans
cg10478035_ENSG00000229454	3.37E-05	0.000128035	-0.610212071	M1	Female	trans
cg10322510_ENTPD8	3.37E-05	0.00012804	-0.377388069	M1	Female	trans
cg01808320_LINC00700	3.37E-05	0.000128043	-0.680427067	M1	Female	trans
cg09994954_CR2	3.37E-05	0.000128045	-0.102306756	M1	Female	trans
cg27064927_IGLV8-61	3.37E-05	0.000128045	-0.316623556	M1	Female	trans
cg20057147_RPL7P57	3.37E-05	0.000128045	-0.553382085	M1	Female	trans
cg01550307_MIR2113	3.37E-05	0.000128045	-0.329439041	M1	Female	trans
cg01550307_RNA5SP38	3.37E-05	0.000128045	-0.647769007	M1	Female	trans
cg01550307_ENSG00000198211	3.37E-05	0.000128045	-0.647769007	M1	Female	trans
cg01550307_U8	3.37E-05	0.000128045	-0.647769007	M1	Female	trans
cg01550307_ENSG00000232408	3.37E-05	0.000128045	-0.290553284	M1	Female	trans
cg01550307_LINC01015	3.37E-05	0.000128045	-0.581106569	M1	Female	trans
cg01550307_ENSG00000223422	3.37E-05	0.000128045	-0.459747792	M1	Female	trans
cg01550307_ENSG00000238162	3.37E-05	0.000128045	-0.459747792	M1	Female	trans
cg01550307_RN7SL278P	3.37E-05	0.000128045	-0.413688123	M1	Female	trans
cg08268925_EZH2	3.37E-05	0.000128047	-0.483389074	M1	Female	trans
cg22027573_DYNLT3P2	3.37E-05	0.000128053	-0.369019164	M1	Female	trans
cg15691584_ENSG00000235991	3.37E-05	0.000128054	-0.546975304	M1	Female	trans
cg03974581_ELAVL3	3.37E-05	0.000128054	-0.533973686	M1	Female	trans
cg19234089_SRY	3.37E-05	0.000128055	-0.414983702	M1	Female	trans
cg24463527_C1orf94	3.37E-05	0.000128055	-0.423769967	M1	Female	trans
cg22535327_CYP2AC1P	3.37E-05	0.000128056	-0.591360629	M1	Female	trans
cg26329715_PLXNA1	3.37E-05	0.000128057	-0.491268464	M1	Female	trans
cg09616536_NCR3	3.37E-05	0.000128057	-0.761370411	M1	Female	trans
cg23291158_ENSG00000231714	3.37E-05	0.000128058	-0.480732626	M1	Female	trans
cg01337339_RNU6-984P	3.37E-05	0.000128058	0.633110061	M1	Female	trans
cg26081710_CARTPT	3.37E-05	0.000128058	-0.499478324	M1	Female	trans
cg16975684_RNU6-490P	3.37E-05	0.000128061	-0.612783837	M1	Female	trans
cg25979180_RNU6-806P	3.37E-05	0.000128066	-0.423699774	M1	Female	trans
cg21415853_FSHB	3.37E-05	0.000128066	-0.54734806	M1	Female	trans
cg18892258_ENSG00000243089	3.37E-05	0.000128066	-0.453320352	M1	Female	trans
cg17765009_ST13P21	3.37E-05	0.000128067	-0.422478571	M1	Female	trans
cg17765009_PHB2P1	3.37E-05	0.000128067	-0.629531401	M1	Female	trans
cg17765009_LINC00387	3.37E-05	0.000128067	-0.629531401	M1	Female	trans
cg17765009_MIR300	3.37E-05	0.000128067	-0.629531401	M1	Female	trans
cg17765009_RNU7-92P	3.37E-05	0.000128067	-0.629531401	M1	Female	trans
cg17765009_ENSG00000224922	3.37E-05	0.000128067	-0.629531401	M1	Female	trans
cg17765009_ENSG00000241776	3.37E-05	0.000128067	-0.629531401	M1	Female	trans
cg17765009_RNMTL1P2	3.37E-05	0.000128067	-0.366182709	M1	Female	trans
cg17765009_ENSG00000239739	3.37E-05	0.000128067	-0.318322488	M1	Female	trans
cg22714776_H4P1	3.37E-05	0.000128071	-0.450079622	M1	Female	trans
cg13409898_RPS27AP17	3.37E-05	0.000128073	-0.457369948	M1	Female	trans
cg04515996_MYH1	3.37E-05	0.000128073	0.295545481	M1	Female	trans
cg22374940_MIR576	3.37E-05	0.000128074	0.519102604	M1	Female	trans
cg22162544_CYMP	3.37E-05	0.000128074	0.522969457	M1	Female	trans
cg08426938_TLX1	3.37E-05	0.000128074	-0.518916991	M1	Female	trans
cg05056349_GGT5	3.37E-05	0.000128074	0.479926078	M1	Female	trans
cg03741931_RN7SL432P	3.37E-05	0.000128075	-0.482208364	M1	Female	trans
cg26486246_LINC00431	3.37E-05	0.000128076	-0.508372636	M1	Female	trans
cg00357546_RNU6-43P	3.37E-05	0.000128078	-0.589394811	M1	Female	trans
cg21400562_NPM1P14	3.37E-05	0.000128079	-0.359284107	M1	Female	trans
cg00148780_ENSG00000243697	3.37E-05	0.000128082	-0.482676512	M1	Female	trans
cg07210335_ENSG00000242828	3.37E-05	0.000128082	0.370510511	M1	Female	trans
cg08583127_RGS22	3.37E-05	0.000128086	-0.609203091	M1	Female	trans
cg16857912_ENSG00000224366	3.37E-05	0.000128086	-0.394642672	M1	Female	trans
cg22609539_ZIK1P1	3.37E-05	0.000128087	-0.757758644	M1	Female	trans
cg12420787_SCG2	3.37E-05	0.000128089	-0.495102863	M1	Female	trans
cg14362780_RN7SKP103	3.37E-05	0.000128089	-0.461744234	M1	Female	trans
cg19316173_ENSG00000204745	3.37E-05	0.000128091	-0.473570251	M1	Female	trans
cg24636969_SNORA13	3.37E-05	0.000128091	0.551524241	M1	Female	trans
cg19625921_ENSG00000228098	3.37E-05	0.000128093	0.780395931	M1	Female	trans
cg13409898_ENSG00000235002	3.37E-05	0.000128093	-0.398248773	M1	Female	trans
cg03843572_FTLP17	3.38E-05	0.000128094	-0.443058035	M1	Female	trans
cg08476832_BMS1P4-AGAP5	3.38E-05	0.000128094	-0.549331533	M1	Female	trans
cg21428780_TRAV21	3.38E-05	0.000128096	-0.833404375	M1	Female	trans
cg12034111_PPP1R3A	3.38E-05	0.000128096	-0.552326859	M1	Female	trans
cg02443896_ENSG00000213727	3.38E-05	0.000128096	-0.704131613	M1	Female	trans
cg07092448_MIR500B	3.38E-05	0.000128098	0.413077392	M1	Female	trans
cg20476087_ENSG00000225337	3.38E-05	0.000128099	0.546569319	M1	Female	trans
cg09926728_RNA5SP308	3.38E-05	0.000128106	-0.609178799	M1	Female	trans
cg18323824_ENSG00000212939	3.38E-05	0.000128106	-0.634418006	M1	Female	trans
cg27140058_RGS13	3.38E-05	0.000128108	0.378339242	M1	Female	trans
cg26277026_ZNF280A	3.38E-05	0.000128108	-0.284072857	M1	Female	trans
cg01026025_GM2AP1	3.38E-05	0.000128109	-0.614304838	M1	Female	trans
cg10206184_ENSG00000232286	3.38E-05	0.00012811	-0.643949644	M1	Female	trans
cg08498272_COX4I2	3.38E-05	0.00012811	-0.611156955	M1	Female	trans
cg12974773_ENSG00000229044	3.38E-05	0.000128111	-0.421009354	M1	Female	trans
cg16798839_WASF2	3.38E-05	0.000128118	-0.481086277	M1	Female	trans
cg11104828_MIR648	3.38E-05	0.000128121	-0.508496017	M1	Female	trans
cg25212717_ELAVL4-AS1	3.38E-05	0.000128122	-0.697043754	M1	Female	trans
cg19412031_NPHS2	3.38E-05	0.000128123	0.435112512	M1	Female	trans
cg24007800_RPL10AP5	3.38E-05	0.000128124	-0.557243577	M1	Female	trans
cg08004951_SPANXA1	3.38E-05	0.000128125	-0.473209659	M1	Female	trans
cg06418245_ENSG00000243328	3.38E-05	0.000128125	-0.496104817	M1	Female	trans
cg15293181_RNU6-11P	3.38E-05	0.000128127	-0.37543128	M1	Female	trans
cg13848087_SNORD115-36	3.38E-05	0.000128127	-0.32090951	M1	Female	trans
cg04821107_RPL9P18	3.38E-05	0.000128129	-0.6387315	M1	Female	trans
cg09235504_RNU6-1317P	3.38E-05	0.000128132	-0.356143452	M1	Female	trans
cg04571903_GBX2	3.38E-05	0.000128137	-0.490893049	M1	Female	trans
cg07091544_ZFAND2A-DT	3.38E-05	0.000128141	-0.577565316	M1	Female	trans
cg04170238_IGLV10-54	3.38E-05	0.000128141	-0.507788102	M1	Female	trans
cg19761267_ARAFP1	3.38E-05	0.000128141	-0.465674968	M1	Female	trans
cg05984439_ENSG00000235377	3.38E-05	0.000128142	-0.449903456	M1	Female	trans
cg19693276_LINC01107	3.38E-05	0.000128143	-0.882995832	M1	Female	trans
cg04486778_IGHV3-43	3.38E-05	0.000128144	0.455228004	M1	Female	trans
cg04667681_USP12-AS1	3.38E-05	0.00012815	-0.39169214	M1	Female	trans
cg08101543_ENSG00000234436	3.38E-05	0.000128151	-0.474645581	M1	Female	trans
cg13799853_EMX2OS	3.38E-05	0.000128151	0.60205612	M1	Female	trans
cg05518022_RN7SL323P	3.38E-05	0.000128154	0.472828647	M1	Female	trans
cg04571903_MYCL-AS1	3.38E-05	0.000128156	-0.56561725	M1	Female	trans
cg27551718_ENSG00000233388	3.38E-05	0.000128157	-0.604014276	M1	Female	trans
cg03288751_EEF1A1P40	3.38E-05	0.000128157	-0.49611604	M1	Female	trans
cg10298896_RNY1P2	3.38E-05	0.000128157	-0.496063881	M1	Female	trans
cg18834259_MNX1-AS2	3.38E-05	0.000128159	0.39788013	M1	Female	trans
cg02874992_OR2G3	3.38E-05	0.000128159	-0.76352165	M1	Female	trans
cg02874992_ENSG00000223800	3.38E-05	0.000128159	-0.807483311	M1	Female	trans
cg13716788_ENSG00000236168	3.38E-05	0.000128159	-0.275331058	M1	Female	trans
cg13716788_ENSG00000237741	3.38E-05	0.000128159	-0.492952932	M1	Female	trans
cg22120018_DNAJA1P5	3.38E-05	0.000128159	-0.297804997	M1	Female	trans
cg10653573_ENSG00000220256	3.38E-05	0.000128167	-0.482027517	M1	Female	trans
cg23370710_RNU6-1304P	3.38E-05	0.000128169	-0.260740055	M1	Female	trans
cg02684104_ART2P	3.38E-05	0.000128175	0.544409596	M1	Female	trans
cg09880331_CUBNP2	3.38E-05	0.000128175	-0.352171565	M1	Female	trans
cg03144406_ENSG00000225559	3.38E-05	0.000128175	-0.432060314	M1	Female	trans
cg04015129_MTND5P3	3.38E-05	0.000128177	-0.471162903	M1	Female	trans
cg24702216_KLK1	3.38E-05	0.000128188	-0.370477634	M1	Female	trans
cg08243048_PRG3	3.38E-05	0.000128189	-0.377746407	M1	Female	trans
cg22608845_ENSG00000223869	3.38E-05	0.000128189	-0.594340933	M1	Female	trans
cg13957457_THBS2	3.38E-05	0.000128192	-0.598491518	M1	Female	trans
cg01946530_RPL23AP71	3.38E-05	0.000128192	0.415658914	M1	Female	trans
cg13871921_GK3P	3.38E-05	0.000128195	-0.730481086	M1	Female	trans
cg12081434_ENSG00000225337	3.38E-05	0.0001282	-0.45627298	M1	Female	trans
cg14683563_IGHD	3.38E-05	0.000128202	-0.497490873	M1	Female	trans
cg12282100_LINC00348	3.38E-05	0.000128202	0.345148967	M1	Female	trans
cg01416479_MIR340	3.38E-05	0.000128202	-0.281105681	M1	Female	trans
cg18716912_ENSG00000232358	3.38E-05	0.000128204	-0.622847255	M1	Female	trans
cg03277550_Y_RNA	3.38E-05	0.000128205	-0.541402923	M1	Female	trans
cg16378520_RNU6-74P	3.38E-05	0.000128207	-0.447284266	M1	Female	trans
cg17830140_CCT4P2	3.38E-05	0.000128207	-0.432698785	M1	Female	trans
cg07267547_KIF25-AS1	3.38E-05	0.000128208	0.522375912	M1	Female	trans
cg26081710_LINC01248	3.38E-05	0.000128211	-0.457874121	M1	Female	trans
cg02711245_FLG-AS1	3.38E-05	0.000128212	-0.502284245	M1	Female	trans
cg06567996_ENSG00000226238	3.38E-05	0.000128213	-0.555685414	M1	Female	trans
cg07596643_RPL29P19	3.38E-05	0.000128214	1.068143293	M1	Female	trans
cg19943770_MROH2B	3.38E-05	0.000128215	-0.562384853	M1	Female	trans
cg02278912_SLC25A6P6	3.38E-05	0.000128215	-0.716197003	M1	Female	trans
cg15025375_IGKV3-11	3.38E-05	0.000128215	-0.138191044	M1	Female	trans
cg10744079_OR6M1	3.38E-05	0.000128216	0.455388611	M1	Female	trans
cg21392220_LCN15	3.38E-05	0.000128219	-0.31579894	M1	Female	trans
cg06042259_ENSG00000232153	3.38E-05	0.000128219	-0.408240654	M1	Female	trans
cg00811340_RNA5SP435	3.38E-05	0.000128224	-0.464336833	M1	Female	trans
cg13404427_CYP2AC1P	3.38E-05	0.000128225	-0.613441641	M1	Female	trans
cg11995490_STAP1	3.38E-05	0.000128231	-0.603280339	M1	Female	trans
cg03958058_RNU1-149P	3.38E-05	0.000128234	-0.615479928	M1	Female	trans
cg07569336_LCE3A	3.38E-05	0.000128234	-0.632361167	M1	Female	trans
cg09476440_RNU6-1323P	3.38E-05	0.000128234	-0.486995769	M1	Female	trans
cg04492287_SMPD3	3.38E-05	0.000128234	-0.508982613	M1	Female	trans
cg17039519_ENSG00000226854	3.38E-05	0.000128236	-0.56708514	M1	Female	trans
cg03220912_CABCOCO1	3.38E-05	0.000128239	-0.521375038	M1	Female	trans
cg04208344_CLEC14A	3.38E-05	0.00012824	-0.456217568	M1	Female	trans
cg09152224_ENSG00000232867	3.38E-05	0.00012824	-0.636486106	M1	Female	trans
cg19787076_TRBV22-1	3.38E-05	0.000128241	-0.456333602	M1	Female	trans
cg24358599_ENSG00000233960	3.38E-05	0.000128244	-0.943745288	M1	Female	trans
cg08073629_HAP1	3.38E-05	0.000128244	-0.480409647	M1	Female	trans
cg04312919_ENSG00000217078	3.38E-05	0.000128244	0.386436673	M1	Female	trans
cg13235976_CAV1	3.38E-05	0.000128245	-0.39166813	M1	Female	trans
cg27619481_GAPDHP16	3.38E-05	0.000128246	-0.524289708	M1	Female	trans
cg23987381_SNORD114-14	3.38E-05	0.000128248	-0.696174005	M1	Female	trans
cg09076900_C4BPAP2	3.38E-05	0.000128248	-0.522160332	M1	Female	trans
cg22549984_RPL5P7	3.38E-05	0.000128248	-0.438951617	M1	Female	trans
cg14122995_RN7SKP108	3.38E-05	0.000128248	-0.470426727	M1	Female	trans
cg02096758_SSBP3	3.38E-05	0.000128248	-0.689905785	M1	Female	trans
cg07942622_FPR2	3.38E-05	0.000128248	0.705085675	M1	Female	trans
cg26419656_ENSG00000207002	3.38E-05	0.000128248	0.345700702	M1	Female	trans
cg03273265_COX6B1P7	3.38E-05	0.000128248	-0.653558304	M1	Female	trans
cg03273265_RNU6-827P	3.38E-05	0.000128248	-0.653558304	M1	Female	trans
cg03273265_MTCO2P8	3.38E-05	0.000128248	-0.653558304	M1	Female	trans
cg03273265_MTCO1P8	3.38E-05	0.000128248	-0.536952938	M1	Female	trans
cg03273265_RNU6-336P	3.38E-05	0.000128248	-0.46385669	M1	Female	trans
cg03273265_LUZP4P1	3.38E-05	0.000128248	-0.46385669	M1	Female	trans
cg03273265_ADIRF	3.38E-05	0.000128248	-0.293150042	M1	Female	trans
cg03273265_SNORD115-30	3.38E-05	0.000128248	-0.653558304	M1	Female	trans
cg03273265_KRTAP4-7	3.38E-05	0.000128248	-0.653558304	M1	Female	trans
cg03273265_MIR7-3	3.38E-05	0.000128248	-0.41573178	M1	Female	trans
cg03273265_GXYLT1P2	3.38E-05	0.000128248	-0.354056283	M1	Female	trans
cg03273265_ENSG00000228048	3.38E-05	0.000128248	-0.653558304	M1	Female	trans
cg03273265_ENSG00000228877	3.38E-05	0.000128248	-0.46385669	M1	Female	trans
cg25299507_DNM1P51	3.38E-05	0.000128248	-0.575898971	M1	Female	trans
cg06736785_CXXC5	3.38E-05	0.000128248	-0.582058765	M1	Female	trans
cg07099009_RPL35AP5	3.38E-05	0.00012825	-0.602573278	M1	Female	trans
cg16340122_HAPLN4	3.38E-05	0.000128253	-0.654058477	M1	Female	trans
cg13969584_RN7SKP192	3.38E-05	0.000128257	0.412155778	M1	Female	trans
cg11608893_LINC00971	3.38E-05	0.000128259	-0.573530882	M1	Female	trans
cg13920792_TGFA-IT1	3.38E-05	0.000128261	-0.423197879	M1	Female	trans
cg11619434_LCN8	3.38E-05	0.000128261	-0.476624142	M1	Female	trans
cg14154784_CFL1P7	3.38E-05	0.000128261	-0.399100727	M1	Female	trans
cg15883884_RNU6-108P	3.38E-05	0.000128261	-0.39051489	M1	Female	trans
cg16444255_ENSG00000239344	3.38E-05	0.000128264	-0.400157742	M1	Female	trans
cg00413587_U3	3.38E-05	0.000128267	-0.479377899	M1	Female	trans
cg09476440_LIN7B	3.38E-05	0.00012827	0.4702865	M1	Female	trans
cg10959048_OR10P1	3.38E-05	0.00012827	-0.508798455	M1	Female	trans
cg00199007_GUK1	3.38E-05	0.00012827	-0.493752176	M1	Female	trans
cg01062838_GPR158-AS1	3.38E-05	0.00012827	-0.505876632	M1	Female	trans
cg00076195_IFNA21	3.38E-05	0.00012827	0.525723033	M1	Female	trans
cg15735438_MYCN	3.38E-05	0.00012827	-0.758220015	M1	Female	trans
cg01594767_PHBP1	3.38E-05	0.000128271	-0.924492223	M1	Female	trans
cg17096979_ENSG00000233713	3.38E-05	0.000128271	-0.38265977	M1	Female	trans
cg01524974_LGALS14	3.38E-05	0.000128271	-0.452847828	M1	Female	trans
cg25353287_PTH1R	3.38E-05	0.000128277	-0.417723456	M1	Female	trans
cg19691410_ENSG00000186148	3.38E-05	0.000128277	-0.45128928	M1	Female	trans
cg26329715_COMMD5	3.38E-05	0.00012828	-0.489255343	M1	Female	trans
cg05818000_IL4R	3.38E-05	0.00012828	-0.715038868	M1	Female	trans
cg00044848_SCP2D1-AS1	3.38E-05	0.00012828	-0.431886505	M1	Female	trans
cg10503606_RNU6-1322P	3.38E-05	0.00012828	-0.409935008	M1	Female	trans
cg03286510_HOXB13	3.38E-05	0.00012828	0.093394778	M1	Female	trans
cg06338987_FLG	3.38E-05	0.00012828	-0.490641312	M1	Female	trans
cg19693276_SPINT5P	3.38E-05	0.000128282	-1.039923852	M1	Female	trans
cg26512142_BSX	3.38E-05	0.000128282	0.632594367	M1	Female	trans
cg07942622_TAGAP	3.38E-05	0.000128282	0.695852712	M1	Female	trans
cg07774680_IGLV1-44	3.38E-05	0.000128282	0.308230506	M1	Female	trans
cg02665297_IGKV6D-21	3.38E-05	0.000128282	-0.132951161	M1	Female	trans
cg12584394_KCTD9P2	3.38E-05	0.000128283	-0.726899631	M1	Female	trans
cg20479210_RNU6-194P	3.38E-05	0.000128284	-0.634972365	M1	Female	trans
cg12878716_CAMKK2	3.38E-05	0.000128289	-0.842878969	M1	Female	trans
cg16000638_CASP14	3.38E-05	0.000128291	-0.529491464	M1	Female	trans
cg00470469_LINC00901	3.38E-05	0.000128291	-0.378398875	M1	Female	trans
cg04152562_RPS20P25	3.38E-05	0.000128293	-0.791739242	M1	Female	trans
cg21766141_MNX1-AS1	3.38E-05	0.000128294	-0.151302258	M1	Female	trans
cg11110036_ENSG00000228438	3.38E-05	0.000128297	-0.607737402	M1	Female	trans
cg20638896_SORL1	3.38E-05	0.000128301	-0.75999284	M1	Female	trans
cg10387173_ENSG00000213209	3.38E-05	0.000128301	-0.548150899	M1	Female	trans
cg14378465_SYTL5	3.38E-05	0.000128301	-0.392461164	M1	Female	trans
cg08991255_RPL31P49	3.38E-05	0.000128302	-0.495473194	M1	Female	trans
cg18668020_VN1R110P	3.38E-05	0.000128302	-0.582846148	M1	Female	trans
cg18321929_LINC01192	3.38E-05	0.000128302	-0.493863974	M1	Female	trans
cg00829646_RNA5SP139	3.38E-05	0.000128303	-0.630669403	M1	Female	trans
cg18892258_RBPJP6	3.38E-05	0.000128303	-0.494547711	M1	Female	trans
cg18343923_FAM230G	3.38E-05	0.000128307	-0.610466808	M1	Female	trans
cg15029183_NDRG4	3.38E-05	0.000128308	-0.511817182	M1	Female	trans
cg19107578_CCL27	3.38E-05	0.00012831	-0.525045039	M1	Female	trans
cg19260869_ANKRD60	3.38E-05	0.00012831	-0.381089795	M1	Female	trans
cg02588528_ENSG00000227206	3.38E-05	0.000128311	-0.450639437	M1	Female	trans
cg00458157_BCRP4	3.38E-05	0.000128316	-0.423185305	M1	Female	trans
cg09476440_MTLN	3.38E-05	0.000128316	0.469789485	M1	Female	trans
cg19690148_FAHD1	3.38E-05	0.000128317	-0.492582596	M1	Female	trans
cg06627950_RNU6-1193P	3.38E-05	0.000128318	-0.572796709	M1	Female	trans
cg26329715_SNORD1B	3.38E-05	0.000128319	0.46239881	M1	Female	trans
cg05518022_DNMT3L	3.38E-05	0.000128322	0.406344829	M1	Female	trans
cg12594546_RNU2-52P	3.38E-05	0.000128322	-0.554606445	M1	Female	trans
cg27357675_COL23A1	3.38E-05	0.000128326	-0.516609303	M1	Female	trans
cg20852862_LRTM2	3.38E-05	0.000128329	-0.56646295	M1	Female	trans
cg08124553_SLC47A2	3.38E-05	0.000128329	-0.692843043	M1	Female	trans
cg17401373_ENSG00000226506	3.38E-05	0.00012833	-0.735533399	M1	Female	trans
cg12081434_NRXN2	3.38E-05	0.000128332	-0.498260002	M1	Female	trans
cg27286106_NFU1P2	3.38E-05	0.000128332	0.518678325	M1	Female	trans
cg08176762_SS18L2P1	3.38E-05	0.000128334	-0.353267499	M1	Female	trans
cg18857892_RPL13AP19	3.38E-05	0.000128334	0.475888344	M1	Female	trans
cg06281627_RNU6-348P	3.38E-05	0.000128334	-0.48778454	M1	Female	trans
cg02063485_SNORD115-39	3.38E-05	0.000128336	-0.522838065	M1	Female	trans
cg03741931_HTR6	3.38E-05	0.000128337	-0.444703435	M1	Female	trans
cg22120018_ENSG00000227981	3.38E-05	0.000128339	-0.339983118	M1	Female	trans
cg11341215_GPC6-AS2	3.38E-05	0.000128339	-0.449773572	M1	Female	trans
cg08551547_OPRPN	3.38E-05	0.000128341	-0.565444674	M1	Female	trans
cg11532131_SSR1P2	3.38E-05	0.000128341	-0.637007544	M1	Female	trans
cg03421236_ENSG00000235994	3.38E-05	0.000128343	0.60030767	M1	Female	trans
cg01502301_NAA11	3.38E-05	0.000128345	-0.46471885	M1	Female	trans
cg15488978_AKR1B1	3.38E-05	0.000128345	-0.63143342	M1	Female	trans
cg25019707_ENSG00000228019	3.38E-05	0.000128347	-0.700953083	M1	Female	trans
cg13320413_IL17RA	3.38E-05	0.000128347	-0.658551543	M1	Female	trans
cg11095122_HOXA5	3.38E-05	0.000128347	-0.513674086	M1	Female	trans
cg23440389_RNU6-793P	3.38E-05	0.000128347	-0.544103495	M1	Female	trans
cg15644305_SNAI3	3.38E-05	0.000128353	-0.470425464	M1	Female	trans
cg13434714_TRGJP1	3.38E-05	0.000128353	0.507659218	M1	Female	trans
cg08414407_SRP68P3	3.38E-05	0.000128354	-0.793426076	M1	Female	trans
cg25505551_LDB3	3.38E-05	0.000128354	-0.542600898	M1	Female	trans
cg14032195_FOLR3	3.38E-05	0.000128362	-0.371081251	M1	Female	trans
cg26356782_RPL22P14	3.38E-05	0.000128362	-0.628542758	M1	Female	trans
cg25293265_ENSG00000223872	3.38E-05	0.000128362	-0.584817927	M1	Female	trans
cg25352098_ENSG00000241059	3.38E-05	0.000128362	-0.396909188	M1	Female	trans
cg12878716_JPT1	3.38E-05	0.000128367	-0.801843243	M1	Female	trans
cg09534232_ENSG00000234710	3.38E-05	0.000128367	-0.541188013	M1	Female	trans
cg18966920_ZNF33BP1	3.38E-05	0.000128367	-0.582367267	M1	Female	trans
cg09476440_DYNLRB1	3.38E-05	0.000128369	0.454399069	M1	Female	trans
cg09080788_ENSG00000242775	3.39E-05	0.000128375	-0.442140448	M1	Female	trans
cg19074709_RNU6-939P	3.39E-05	0.000128376	-0.522468983	M1	Female	trans
cg22702814_ARHGAP15	3.39E-05	0.000128376	-0.389828506	M1	Female	trans
cg25795606_CHGA	3.39E-05	0.000128377	-0.542011672	M1	Female	trans
cg10549984_SNORD113-3	3.39E-05	0.000128378	-0.34954161	M1	Female	trans
cg13248604_LINC02644	3.39E-05	0.000128384	-0.430949282	M1	Female	trans
cg16959364_C3orf20	3.39E-05	0.000128385	-0.403627539	M1	Female	trans
cg17806394_NCAN	3.39E-05	0.00012839	-0.591011274	M1	Female	trans
cg19408572_CLEC9A	3.39E-05	0.000128395	0.803354706	M1	Female	trans
cg04487202_LINC02694	3.39E-05	0.000128396	-0.684354116	M1	Female	trans
cg20638896_RTN2	3.39E-05	0.000128398	-0.877328063	M1	Female	trans
cg19147015_NAA11	3.39E-05	0.0001284	-0.414299829	M1	Female	trans
cg00218134_IMPDH1P4	3.39E-05	0.000128402	-0.371307412	M1	Female	trans
cg14509967_CD40LG	3.39E-05	0.000128402	0.336914423	M1	Female	trans
cg26435670_PPIAP82	3.39E-05	0.000128405	0.547096703	M1	Female	trans
cg08433110_RSU1P3	3.39E-05	0.000128406	-0.708410181	M1	Female	trans
cg05995555_SNTG1	3.39E-05	0.000128406	-0.441726257	M1	Female	trans
cg03377980_ENSAP3	3.39E-05	0.000128406	-0.44605766	M1	Female	trans
cg12910951_DEPDC1-AS1	3.39E-05	0.000128406	0.658879086	M1	Female	trans
cg02874992_TOMM22P1	3.39E-05	0.000128406	-0.801365298	M1	Female	trans
cg14170201_RND1	3.39E-05	0.000128412	-0.55822683	M1	Female	trans
cg20341836_PABPC5	3.39E-05	0.000128413	0.392439041	M1	Female	trans
cg04198854_RNU6-829P	3.39E-05	0.000128413	-0.491945412	M1	Female	trans
cg13347397_ENSG00000224521	3.39E-05	0.000128418	-0.230771633	M1	Female	trans
cg15113413_MAPK6P4	3.39E-05	0.000128418	-0.426776403	M1	Female	trans
cg21411095_LINC02877	3.39E-05	0.000128419	-0.454868487	M1	Female	trans
cg13706899_RN7SL757P	3.39E-05	0.000128419	-0.336381662	M1	Female	trans
cg01244571_HSD17B3	3.39E-05	0.000128423	-0.450651789	M1	Female	trans
cg06864684_RPSAP1	3.39E-05	0.000128423	-0.472843113	M1	Female	trans
cg09653571_LINC02663	3.39E-05	0.000128423	-0.527074258	M1	Female	trans
cg20733879_SDR16C5	3.39E-05	0.000128423	-0.544578205	M1	Female	trans
cg00216680_PRM3	3.39E-05	0.000128424	0.601388588	M1	Female	trans
cg26329715_ZFPM1	3.39E-05	0.000128425	-0.49252603	M1	Female	trans
cg04141000_BMP8A	3.39E-05	0.000128427	-0.47510695	M1	Female	trans
cg24652615_MIRLET7F1	3.39E-05	0.000128427	-0.50121525	M1	Female	trans
cg26110038_RNU6-935P	3.39E-05	0.000128428	-0.412944681	M1	Female	trans
cg11544195_RPL24P7	3.39E-05	0.000128429	-0.649183383	M1	Female	trans
cg23328066_SNORA53	3.39E-05	0.000128435	0.395929318	M1	Female	trans
cg07784793_ENSG00000227987	3.39E-05	0.000128437	-0.64212321	M1	Female	trans
cg16894055_RNU6-792P	3.39E-05	0.000128437	-0.562998626	M1	Female	trans
cg22275446_RPS19P7	3.39E-05	0.000128438	-0.600494353	M1	Female	trans
cg09519349_STSP1	3.39E-05	0.000128438	-0.308082932	M1	Female	trans
cg03206304_RNU2-38P	3.39E-05	0.000128439	-0.450618249	M1	Female	trans
cg25949002_KRT73	3.39E-05	0.000128439	-0.467334427	M1	Female	trans
cg00643695_ENSG00000223838	3.39E-05	0.00012844	-0.556455101	M1	Female	trans
cg04924345_NEK1	3.39E-05	0.00012844	-0.651437104	M1	Female	trans
cg12600174_CCDC181	3.39E-05	0.00012844	0.545787409	M1	Female	trans
cg04299170_UTS2B	3.39E-05	0.00012844	-0.433570609	M1	Female	trans
cg17326769_CAV3	3.39E-05	0.00012844	0.575935609	M1	Female	trans
cg13911116_ENSG00000213527	3.39E-05	0.000128441	-0.598331999	M1	Female	trans
cg08509907_CLEC9A	3.39E-05	0.000128441	-0.517717239	M1	Female	trans
cg12621429_PAFAH1B2P1	3.39E-05	0.000128442	0.68942806	M1	Female	trans
cg09981313_ENSG00000225647	3.39E-05	0.000128443	-0.404638155	M1	Female	trans
cg02777565_PAFAH1B2P1	3.39E-05	0.000128444	-0.584671679	M1	Female	trans
cg12420787_ENSG00000226238	3.39E-05	0.000128444	-0.543032855	M1	Female	trans
cg20852862_CTNNBL1P1	3.39E-05	0.000128446	-0.608741031	M1	Female	trans
cg05482667_PPIAP13	3.39E-05	0.000128447	-0.607416422	M1	Female	trans
cg08827342_ERC2	3.39E-05	0.000128447	-0.550676498	M1	Female	trans
cg16626067_RNU2-38P	3.39E-05	0.000128449	0.63851363	M1	Female	trans
cg26353006_C10orf99	3.39E-05	0.000128449	0.38766639	M1	Female	trans
cg05901128_AHCYP5	3.39E-05	0.000128449	-0.502476801	M1	Female	trans
cg04667681_ENSG00000232719	3.39E-05	0.000128449	-0.453133321	M1	Female	trans
cg04195855_SFI1	3.39E-05	0.000128451	-0.56859664	M1	Female	trans
cg04738355_HTN1	3.39E-05	0.000128455	-0.515156703	M1	Female	trans
cg11091734_ENSG00000213318	3.39E-05	0.000128456	-0.392005016	M1	Female	trans
cg14513900_ENSG00000227981	3.39E-05	0.000128456	-0.417088285	M1	Female	trans
cg13916080_ENSG00000240774	3.39E-05	0.000128456	-0.659850731	M1	Female	trans
cg00199007_COMT	3.39E-05	0.000128457	-0.499862834	M1	Female	trans
cg15209419_ENSG00000229305	3.39E-05	0.000128458	-0.329251817	M1	Female	trans
cg04152562_LINC01740	3.39E-05	0.000128458	-0.664039669	M1	Female	trans
cg21245844_IBSP	3.39E-05	0.00012846	-0.706268456	M1	Female	trans
cg10991855_ENSG00000231748	3.39E-05	0.000128462	-0.686611105	M1	Female	trans
cg26474203_TIMM8BP1	3.39E-05	0.000128463	-0.68160917	M1	Female	trans
cg17454173_LINC02023	3.39E-05	0.000128463	-0.616166343	M1	Female	trans
cg09177248_RPL11P5	3.39E-05	0.000128463	-0.650988988	M1	Female	trans
cg05061813_ADGRA2	3.39E-05	0.000128463	-0.413316083	M1	Female	trans
cg19866584_ENSG00000236425	3.39E-05	0.000128463	-0.563878995	M1	Female	trans
cg19943770_CCL26	3.39E-05	0.000128464	-0.608420816	M1	Female	trans
cg18766939_MIR595	3.39E-05	0.000128464	-0.268253527	M1	Female	trans
cg10653573_OR10H3	3.39E-05	0.000128465	-0.419906656	M1	Female	trans
cg13127920_ENSG00000229668	3.39E-05	0.000128465	-0.563281043	M1	Female	trans
cg05368609_MSTN	3.39E-05	0.000128465	-0.576275909	M1	Female	trans
cg13147408_ENSG00000240790	3.39E-05	0.000128465	-0.559410024	M1	Female	trans
cg20504446_ENSG00000212712	3.39E-05	0.000128465	-0.40450693	M1	Female	trans
cg05056349_HCK	3.39E-05	0.000128466	0.649691286	M1	Female	trans
cg15712821_SERPINB8P1	3.39E-05	0.000128471	-0.465776547	M1	Female	trans
cg13983277_ENSG00000241599	3.39E-05	0.000128473	-0.503238821	M1	Female	trans
cg09817248_RPL3P10	3.39E-05	0.000128476	0.388199448	M1	Female	trans
cg16515462_ENSG00000242660	3.39E-05	0.000128476	-0.514605982	M1	Female	trans
cg10905987_PSAT1P2	3.39E-05	0.000128476	-0.466995256	M1	Female	trans
cg07815169_UQCRHP4	3.39E-05	0.000128477	-0.565342768	M1	Female	trans
cg22009052_LAG3	3.39E-05	0.00012848	-0.542268608	M1	Female	trans
cg11482606_MIR1251	3.39E-05	0.000128482	-0.490258711	M1	Female	trans
cg08268925_RPL31P47	3.39E-05	0.000128483	-0.495563396	M1	Female	trans
cg06777189_RPL21P106	3.39E-05	0.000128484	-0.64892819	M1	Female	trans
cg09543047_LINC02020	3.39E-05	0.000128485	-0.567293122	M1	Female	trans
cg12878716_MECR	3.39E-05	0.000128486	-0.80415406	M1	Female	trans
cg24001233_NDUFA5P10	3.39E-05	0.000128489	-0.515998713	M1	Female	trans
cg19822890_ENSG00000242029	3.39E-05	0.000128491	-0.504299766	M1	Female	trans
cg08169020_RNU6-984P	3.39E-05	0.000128494	0.473712035	M1	Female	trans
cg03817621_ANKRD36B	3.39E-05	0.000128495	-0.506472492	M1	Female	trans
cg00770754_RNU6ATAC33P	3.39E-05	0.000128495	-0.467871506	M1	Female	trans
cg21110711_KLLN	3.39E-05	0.000128495	-0.543091876	M1	Female	trans
cg06752985_TSPAN16	3.39E-05	0.000128495	-0.578331196	M1	Female	trans
cg11341215_RNU6-29P	3.39E-05	0.000128495	-0.657966209	M1	Female	trans
cg13716788_ENSG00000234805	3.39E-05	0.000128496	-0.499727288	M1	Female	trans
cg03741862_NUP35P2	3.39E-05	0.0001285	0.651532496	M1	Female	trans
cg16711084_ENSG00000225102	3.39E-05	0.000128502	-0.708849322	M1	Female	trans
cg08333487_SCGB1D4	3.39E-05	0.000128502	-0.511061515	M1	Female	trans
cg26659797_SHISA5P1	3.39E-05	0.000128505	-0.645739209	M1	Female	trans
cg09217797_RNU6-804P	3.39E-05	0.000128511	0.520762621	M1	Female	trans
cg03752932_CLEC18B	3.39E-05	0.000128511	-0.530517227	M1	Female	trans
cg12975667_ENSG00000235721	3.39E-05	0.000128511	0.670224039	M1	Female	trans
cg13961318_IRX1P1	3.39E-05	0.000128511	-0.471638845	M1	Female	trans
cg05518022_ENSG00000237848	3.39E-05	0.000128514	0.468923936	M1	Female	trans
cg10864200_CST9	3.39E-05	0.000128518	-0.564665839	M1	Female	trans
cg24377657_LINC01757	3.39E-05	0.000128519	0.187009136	M1	Female	trans
cg11552363_CD81-AS1	3.39E-05	0.000128523	-0.442110996	M1	Female	trans
cg12793111_GABRB3	3.39E-05	0.000128528	-0.431107314	M1	Female	trans
cg06752985_IGKV1-39	3.39E-05	0.000128528	-0.205105664	M1	Female	trans
cg19789755_ZSCAN10	3.39E-05	0.000128529	-0.468775896	M1	Female	trans
cg23024913_BOLL	3.39E-05	0.000128532	-0.444296186	M1	Female	trans
cg04487202_TMEM236	3.39E-05	0.000128532	-0.722542322	M1	Female	trans
cg03564215_ENSG00000212608	3.39E-05	0.000128532	-0.616324762	M1	Female	trans
cg04279695_GABRD	3.39E-05	0.000128532	0.450513359	M1	Female	trans
cg08188698_RPL23AP20	3.39E-05	0.000128532	-0.636335883	M1	Female	trans
cg09350395_TCL1B	3.39E-05	0.000128534	-0.440764357	M1	Female	trans
cg10723869_ERCC6L	3.39E-05	0.000128534	-0.836416642	M1	Female	trans
cg26972832_NCKAP5-AS2	3.39E-05	0.000128534	-0.504257258	M1	Female	trans
cg26287474_NDRG4	3.39E-05	0.000128534	-0.834735322	M1	Female	trans
cg02302000_ENSG00000242162	3.39E-05	0.000128537	-1.080856553	M1	Female	trans
cg09076900_SLC2A14	3.39E-05	0.000128538	-0.64726566	M1	Female	trans
cg22203300_TEX19	3.39E-05	0.000128547	-1.06793206	M1	Female	trans
cg27399957_ENSG00000212712	3.39E-05	0.000128549	-0.612252613	M1	Female	trans
cg19728036_RNU6-112P	3.39E-05	0.000128549	-0.565227472	M1	Female	trans
cg26329715_PLXNB1	3.39E-05	0.00012855	-0.467214616	M1	Female	trans
cg04087712_ENSG00000228015	3.39E-05	0.00012855	-0.574796874	M1	Female	trans
cg11218915_IGHV3-74	3.39E-05	0.00012855	-0.475727133	M1	Female	trans
cg10975354_OR9H1P	3.39E-05	0.000128553	0.562724517	M1	Female	trans
cg06373377_PLGLB1	3.39E-05	0.000128556	-0.618136231	M1	Female	trans
cg23492225_MRPL50P1	3.39E-05	0.000128557	-0.627092923	M1	Female	trans
cg16770243_ENSG00000233423	3.39E-05	0.000128559	-0.498334352	M1	Female	trans
cg16237262_RN7SL709P	3.39E-05	0.000128559	-0.420421191	M1	Female	trans
cg07729440_GBP1	3.39E-05	0.00012856	-0.631758007	M1	Female	trans
cg07917878_NEK2P2	3.39E-05	0.00012856	-1.004976583	M1	Female	trans
cg17557172_LINC00670	3.39E-05	0.00012856	0.586492459	M1	Female	trans
cg09653571_RPL7P30	3.39E-05	0.000128561	-0.468644352	M1	Female	trans
cg05976115_NDUFA3	3.39E-05	0.000128567	-0.529135689	M1	Female	trans
cg00312344_ENSG00000237365	3.39E-05	0.000128569	-0.346524526	M1	Female	trans
cg09096476_RNU6-526P	3.39E-05	0.000128573	-0.403784418	M1	Female	trans
cg26586804_ENSG00000230343	3.39E-05	0.000128578	-0.46831762	M1	Female	trans
cg07521193_ITLN1	3.39E-05	0.00012858	-0.419613201	M1	Female	trans
cg21555099_RN7SL159P	3.39E-05	0.000128582	-0.321775226	M1	Female	trans
cg06752985_MZB1	3.39E-05	0.000128587	-0.411273881	M1	Female	trans
cg23929546_RNU2-11P	3.39E-05	0.000128587	-0.453171879	M1	Female	trans
cg26447841_ENSG00000179755	3.39E-05	0.000128589	-0.447754476	M1	Female	trans
cg10241871_RET	3.39E-05	0.000128589	-0.668527634	M1	Female	trans
cg23209353_LRRC69	3.39E-05	0.000128589	-0.440014421	M1	Female	trans
cg22976778_Y_RNA	3.39E-05	0.000128595	0.580323905	M1	Female	trans
cg19216660_IGHJ1	3.39E-05	0.000128595	-0.384299084	M1	Female	trans
cg01080012_ELOVL2-AS1	3.39E-05	0.000128596	-0.423642479	M1	Female	trans
cg20571761_GPR27	3.39E-05	0.000128597	-0.540366622	M1	Female	trans
cg10515155_ENSG00000243433	3.39E-05	0.000128601	-0.577588147	M1	Female	trans
cg26788903_RPL23AP22	3.39E-05	0.000128601	-0.455488595	M1	Female	trans
cg13273076_COL5A3	3.39E-05	0.000128601	-0.458386629	M1	Female	trans
cg20973649_DNAI1	3.39E-05	0.000128601	-0.459667468	M1	Female	trans
cg21886864_WFIKKN2	3.39E-05	0.000128603	-0.460121061	M1	Female	trans
cg02125534_OR8B12	3.39E-05	0.000128603	-0.623164721	M1	Female	trans
cg24118983_SNORA70F	3.39E-05	0.000128605	-0.50054455	M1	Female	trans
cg00096742_ENSG00000226812	3.39E-05	0.000128605	-0.567090031	M1	Female	trans
cg25104868_PLCB2	3.39E-05	0.000128605	-0.600138244	M1	Female	trans
cg05715917_CFAP53	3.39E-05	0.000128608	-0.506574372	M1	Female	trans
cg04571903_ENSG00000233183	3.39E-05	0.000128611	-0.534654494	M1	Female	trans
cg00232388_SERPINB9P1	3.39E-05	0.000128611	-0.6490138	M1	Female	trans
cg08764590_ENSG00000236874	3.39E-05	0.000128612	-0.492862914	M1	Female	trans
cg01481978_RPL21P34	3.39E-05	0.000128612	-0.506275088	M1	Female	trans
cg00592315_NPY2R	3.39E-05	0.000128615	-0.698742291	M1	Female	trans
cg10669142_XRCC6P5	3.39E-05	0.000128615	0.757706501	M1	Female	trans
cg21989504_SEC61GP1	3.39E-05	0.000128615	-0.543816612	M1	Female	trans
cg25787670_ENSG00000230908	3.39E-05	0.000128616	-0.432911198	M1	Female	trans
cg21110711_ZFR2	3.39E-05	0.000128616	-0.531347068	M1	Female	trans
cg05577657_ENSG00000237137	3.39E-05	0.000128619	-0.631983365	M1	Female	trans
cg19452914_SCG5-AS1	3.39E-05	0.000128621	-0.79981941	M1	Female	trans
cg09354553_OR10H4	3.39E-05	0.000128623	-0.509968866	M1	Female	trans
cg15068552_RNU5E-8P	3.39E-05	0.000128623	-0.493828133	M1	Female	trans
cg27497751_ENSG00000235612	3.39E-05	0.000128624	0.551595355	M1	Female	trans
cg20562627_TACSTD2	3.39E-05	0.000128626	-0.592644377	M1	Female	trans
cg02925821_OR2W3	3.39E-05	0.000128633	-0.484870417	M1	Female	trans
cg26972832_ENSG00000237845	3.39E-05	0.000128633	-0.516344271	M1	Female	trans
cg20313696_SBF1P2	3.39E-05	0.000128633	-0.585148258	M1	Female	trans
cg04465052_ENSG00000229985	3.39E-05	0.000128633	-0.532608305	M1	Female	trans
cg26414417_ENSG00000226302	3.39E-05	0.000128633	-0.498087307	M1	Female	trans
cg00592315_OR2T10	3.39E-05	0.000128633	-0.65557317	M1	Female	trans
cg08936603_HOXC13	3.39E-05	0.000128633	-0.238781615	M1	Female	trans
cg08936603_SNORD42A	3.39E-05	0.000128633	-0.753413912	M1	Female	trans
cg08936603_KRTAP6-2	3.39E-05	0.000128633	-0.534728242	M1	Female	trans
cg08936603_LINC00229	3.39E-05	0.000128633	-0.330452703	M1	Female	trans
cg08936603_ENSG00000227493	3.39E-05	0.000128633	-0.534728242	M1	Female	trans
cg08936603_ENSG00000229858	3.39E-05	0.000128633	-0.358572839	M1	Female	trans
cg08936603_LINC01677	3.39E-05	0.000128633	-0.753413912	M1	Female	trans
cg08936603_MIR1185-2	3.39E-05	0.000128633	-0.753413912	M1	Female	trans
cg08936603_ENSG00000237445	3.39E-05	0.000128633	-0.753413912	M1	Female	trans
cg08936603_ENSG00000241777	3.39E-05	0.000128633	-0.753413912	M1	Female	trans
cg23111778_MTND6P9	3.39E-05	0.000128633	-0.600230569	M1	Female	trans
cg23111778_RPSAP34	3.39E-05	0.000128633	-0.269230175	M1	Female	trans
cg23111778_GTF3AP5	3.39E-05	0.000128633	-0.600230569	M1	Female	trans
cg23111778_LINC01425	3.39E-05	0.000128633	-0.600230569	M1	Female	trans
cg23111778_ENSG00000240842	3.39E-05	0.000128633	-0.600230569	M1	Female	trans
cg23111778_MEMO1P3	3.39E-05	0.000128633	-0.426007845	M1	Female	trans
cg23111778_MYF6	3.39E-05	0.000128633	-0.349139147	M1	Female	trans
cg23111778_KRTAP10-4	3.39E-05	0.000128633	-0.515536536	M1	Female	trans
cg23111778_IGLJ4	3.39E-05	0.000128633	-0.336416317	M1	Female	trans
cg23111778_GSX2	3.39E-05	0.000128633	-0.24210924	M1	Female	trans
cg23111778_RN7SL255P	3.39E-05	0.000128633	-0.112793181	M1	Female	trans
cg04492287_KLHL21	3.39E-05	0.000128633	-0.560373091	M1	Female	trans
cg03560018_ENSG00000237126	3.39E-05	0.000128642	0.522308357	M1	Female	trans
cg15797223_ENSG00000231173	3.39E-05	0.000128645	0.646033762	M1	Female	trans
cg17604362_USP50	3.39E-05	0.000128645	-0.847371092	M1	Female	trans
cg01589701_ENSG00000213431	3.40E-05	0.00012865	0.415307033	M1	Female	trans
cg04667681_ADH1A	3.40E-05	0.000128651	-0.403599102	M1	Female	trans
cg26759296_ENSG00000227769	3.40E-05	0.000128651	-0.493049067	M1	Female	trans
cg19690148_RAD52	3.40E-05	0.000128652	-0.483668785	M1	Female	trans
cg02006790_VWF	3.40E-05	0.000128652	-0.39717545	M1	Female	trans
cg11041558_GEMIN8P3	3.40E-05	0.000128653	-0.474388692	M1	Female	trans
cg14683563_H2AC11	3.40E-05	0.000128654	-0.591353944	M1	Female	trans
cg14335687_DAND5	3.40E-05	0.000128654	-0.585086269	M1	Female	trans
cg17725166_MFN1P1	3.40E-05	0.000128654	-0.37485682	M1	Female	trans
cg00490039_FAM41AY1	3.40E-05	0.000128661	-0.726254215	M1	Female	trans
cg14339668_LINC02674	3.40E-05	0.000128661	-0.469698726	M1	Female	trans
cg14864044_RPL39P40	3.40E-05	0.000128661	-0.564518446	M1	Female	trans
cg06736785_LDHD	3.40E-05	0.000128664	-0.537571058	M1	Female	trans
cg02067491_IGKV3-11	3.40E-05	0.000128664	-0.138316394	M1	Female	trans
cg14615905_LIPI	3.40E-05	0.000128672	-0.629241303	M1	Female	trans
cg23398596_AFF2	3.40E-05	0.000128673	-0.577401423	M1	Female	trans
cg17600784_RPS27AP10	3.40E-05	0.000128674	-0.459404262	M1	Female	trans
cg21560722_ASH2LP3	3.40E-05	0.000128674	-0.398931077	M1	Female	trans
cg14483161_CCL19	3.40E-05	0.000128674	-0.380192932	M1	Female	trans
cg18931888_RNU6-689P	3.40E-05	0.000128681	-0.585783202	M1	Female	trans
cg18323824_MROH7	3.40E-05	0.000128687	-0.630282609	M1	Female	trans
cg08668883_ENSG00000235069	3.40E-05	0.00012869	-0.578756668	M1	Female	trans
cg15509969_ST18	3.40E-05	0.000128695	0.394396093	M1	Female	trans
cg27036347_ENSG00000228680	3.40E-05	0.000128695	-0.896518019	M1	Female	trans
cg00155777_EIF1P2	3.40E-05	0.000128695	0.689657191	M1	Female	trans
cg10100831_IGHV3-7	3.40E-05	0.000128697	-0.39764778	M1	Female	trans
cg24668990_SPATA31A1	3.40E-05	0.000128697	0.669984528	M1	Female	trans
cg06054099_ENSG00000236874	3.40E-05	0.0001287	-0.623212097	M1	Female	trans
cg26471497_SLC25A23	3.40E-05	0.000128701	-0.58538304	M1	Female	trans
cg13098428_RN7SKP189	3.40E-05	0.000128703	-0.544828567	M1	Female	trans
cg02232418_VAT1L	3.40E-05	0.000128705	-0.896025268	M1	Female	trans
cg05387905_ENSG00000225218	3.40E-05	0.000128706	-0.672202601	M1	Female	trans
cg01610685_MAP4K1	3.40E-05	0.000128708	-0.508353285	M1	Female	trans
cg05345823_ELF2P4	3.40E-05	0.000128709	-0.497872625	M1	Female	trans
cg04152562_ENSG00000229733	3.40E-05	0.000128709	-0.620747089	M1	Female	trans
cg05059108_MRPL50P1	3.40E-05	0.000128712	-0.670163869	M1	Female	trans
cg09476440_SERF2	3.40E-05	0.000128716	0.466827109	M1	Female	trans
cg07830906_ENSG00000228943	3.40E-05	0.000128719	-0.604736202	M1	Female	trans
cg08044704_PADI2	3.40E-05	0.000128721	-0.64259276	M1	Female	trans
cg08333487_SERPINA3	3.40E-05	0.000128722	-0.578073101	M1	Female	trans
cg15099537_IL1R2	3.40E-05	0.000128723	-0.652517611	M1	Female	trans
cg23398596_ZC3H11A	3.40E-05	0.000128724	-0.538195618	M1	Female	trans
cg03513472_VLDLR	3.40E-05	0.000128727	-0.74052861	M1	Female	trans
cg23194886_AZGP1P2	3.40E-05	0.000128729	-0.526518667	M1	Female	trans
cg03974581_PRAMEF19	3.40E-05	0.00012873	-0.543258974	M1	Female	trans
cg18805486_KRT31	3.40E-05	0.000128734	-0.382400839	M1	Female	trans
cg05145947_PMS2P5	3.40E-05	0.000128738	-0.564301794	M1	Female	trans
cg01708411_LINC00970	3.40E-05	0.000128738	0.49847031	M1	Female	trans
cg00643695_OR6C3	3.40E-05	0.000128739	-0.594551723	M1	Female	trans
cg23946663_GSTT2	3.40E-05	0.000128739	-0.529484116	M1	Female	trans
cg21133255_SP7	3.40E-05	0.00012874	-0.477643078	M1	Female	trans
cg10991855_STX11	3.40E-05	0.000128742	-0.583577796	M1	Female	trans
cg07146321_IFNA16	3.40E-05	0.000128744	-0.797140274	M1	Female	trans
cg06400006_IL37	3.40E-05	0.000128744	-0.396221038	M1	Female	trans
cg14122110_ASS1P11	3.40E-05	0.000128744	-0.598690826	M1	Female	trans
cg25061027_GPRACR	3.40E-05	0.000128747	-0.521048758	M1	Female	trans
cg15465092_ENSG00000239344	3.40E-05	0.000128748	0.957063322	M1	Female	trans
cg01724587_DBIL5P	3.40E-05	0.000128748	-0.45653186	M1	Female	trans
cg11560603_SNORD38A	3.40E-05	0.00012875	-0.456558243	M1	Female	trans
cg20935363_CLEC4G	3.40E-05	0.00012875	0.565826003	M1	Female	trans
cg07814260_ENSG00000236129	3.40E-05	0.00012875	-1.271344186	M1	Female	trans
cg17158894_LINC01277	3.40E-05	0.000128759	-0.721001623	M1	Female	trans
cg08157914_LAIR2	3.40E-05	0.000128759	-0.055731321	M1	Female	trans
cg14001594_RNU6-1187P	3.40E-05	0.00012876	0.548509809	M1	Female	trans
cg26277026_TAS2R9	3.40E-05	0.00012876	-0.373189264	M1	Female	trans
cg19111078_RPLP0	3.40E-05	0.000128762	-0.532906797	M1	Female	trans
cg18966920_MELK	3.40E-05	0.000128763	-0.632817382	M1	Female	trans
cg04478428_SNORA2A	3.40E-05	0.000128763	0.48532889	M1	Female	trans
cg17162911_OR5K1	3.40E-05	0.000128765	-0.617805145	M1	Female	trans
cg07367602_RNU6-1055P	3.40E-05	0.000128765	-0.421777676	M1	Female	trans
cg23976437_PRELID1P3	3.40E-05	0.000128765	-0.424243756	M1	Female	trans
cg16792066_ENSG00000234775	3.40E-05	0.000128767	0.40199436	M1	Female	trans
cg21291856_ENSG00000237390	3.40E-05	0.000128773	0.602282534	M1	Female	trans
cg01946530_RN7SKP44	3.40E-05	0.000128773	0.387175782	M1	Female	trans
cg23238869_CCR5AS	3.40E-05	0.000128773	-0.514259288	M1	Female	trans
cg24463527_LINC00837	3.40E-05	0.000128773	-0.454945881	M1	Female	trans
cg04470905_ENSG00000241946	3.40E-05	0.000128773	0.500263133	M1	Female	trans
cg01462607_SNRPD2P2	3.40E-05	0.000128774	0.591577526	M1	Female	trans
cg13168499_ENSG00000243276	3.40E-05	0.000128781	-0.611275652	M1	Female	trans
cg15065591_MIR877	3.40E-05	0.000128787	-0.490715337	M1	Female	trans
cg11522044_RN7SL241P	3.40E-05	0.000128787	-0.48041341	M1	Female	trans
cg06281627_HOXA13	3.40E-05	0.000128789	-0.430570886	M1	Female	trans
cg23409591_EPHA1	3.40E-05	0.000128789	-0.534102975	M1	Female	trans
cg18395917_HBG2	3.40E-05	0.00012879	0.320917054	M1	Female	trans
cg05056349_CCL1	3.40E-05	0.000128792	0.574504239	M1	Female	trans
cg18493115_ENSG00000229912	3.40E-05	0.000128795	-0.555006822	M1	Female	trans
cg04660200_GRXCR1	3.40E-05	0.000128796	-0.502191327	M1	Female	trans
cg20784955_ENSG00000226668	3.40E-05	0.000128796	-0.393171381	M1	Female	trans
cg09774124_LINC01713	3.40E-05	0.000128797	-0.589825425	M1	Female	trans
cg12744966_ENSG00000236425	3.40E-05	0.000128797	0.698592944	M1	Female	trans
cg19784873_ENSG00000227033	3.40E-05	0.000128797	-0.324231507	M1	Female	trans
cg13856652_ENSG00000236911	3.40E-05	0.000128797	-0.492149366	M1	Female	trans
cg14335687_RN7SKP163	3.40E-05	0.000128797	-0.650579287	M1	Female	trans
cg03771702_ENSG00000227479	3.40E-05	0.000128797	-0.593944392	M1	Female	trans
cg14639642_ENSG00000237297	3.40E-05	0.000128797	-0.282181968	M1	Female	trans
cg23817672_SPATA31D1	3.40E-05	0.000128797	-0.269619775	M1	Female	trans
cg02797144_OR56A5	3.40E-05	0.000128797	-0.478406848	M1	Female	trans
cg19369780_CDK4P1	3.40E-05	0.000128797	-0.734209162	M1	Female	trans
cg19369780_CEP19P1	3.40E-05	0.000128797	-0.734209162	M1	Female	trans
cg19369780_FRG2FP	3.40E-05	0.000128797	-0.427071152	M1	Female	trans
cg19369780_RNU6-1144P	3.40E-05	0.000128797	-0.468891853	M1	Female	trans
cg19369780_ANKRD54P1	3.40E-05	0.000128797	-0.734209162	M1	Female	trans
cg19369780_ELOBP1	3.40E-05	0.000128797	-0.734209162	M1	Female	trans
cg19369780_MIR548H3	3.40E-05	0.000128797	-0.734209162	M1	Female	trans
cg19369780_RNA5SP443	3.40E-05	0.000128797	-0.734209162	M1	Female	trans
cg19369780_ENSG00000227851	3.40E-05	0.000128797	-0.22426031	M1	Female	trans
cg19369780_B3GNT2P1	3.40E-05	0.000128797	-0.734209162	M1	Female	trans
cg19369780_ENSG00000240572	3.40E-05	0.000128797	-0.734209162	M1	Female	trans
cg19369780_MAS1L	3.40E-05	0.000128797	-0.521097857	M1	Female	trans
cg19369780_KANK1P1	3.40E-05	0.000128797	-0.521097857	M1	Female	trans
cg19369780_SOCS2P1	3.40E-05	0.000128797	-0.521097857	M1	Female	trans
cg19369780_ENSG00000176183	3.40E-05	0.000128797	-0.30160719	M1	Female	trans
cg19369780_ENSG00000230328	3.40E-05	0.000128797	-0.30160719	M1	Female	trans
cg19369780_ENSG00000241385	3.40E-05	0.000128797	-0.521097857	M1	Female	trans
cg26872792_ENSG00000229247	3.40E-05	0.000128799	0.450840054	M1	Female	trans
cg04962026_QPRT	3.40E-05	0.0001288	-0.690156724	M1	Female	trans
cg00811340_BOLA3P3	3.40E-05	0.000128803	-0.377448104	M1	Female	trans
cg01693891_RPL34P33	3.40E-05	0.000128803	-0.740935582	M1	Female	trans
cg16975684_ENSG00000235779	3.40E-05	0.000128803	-0.562781014	M1	Female	trans
cg11650000_GALR1	3.40E-05	0.000128808	-0.719008805	M1	Female	trans
cg10815253_HRK	3.40E-05	0.000128809	-0.752992714	M1	Female	trans
cg10746224_GLRX	3.40E-05	0.000128809	-0.46254026	M1	Female	trans
cg23398596_CEBPD	3.40E-05	0.000128812	-0.654721158	M1	Female	trans
cg16569309_TRBV6-4	3.40E-05	0.000128813	-0.668897689	M1	Female	trans
cg19214868_SPON2	3.40E-05	0.000128818	-0.550190552	M1	Female	trans
cg00879723_AS3MT	3.40E-05	0.000128819	-0.618506648	M1	Female	trans
cg19692929_ENSG00000231187	3.40E-05	0.000128822	0.727688971	M1	Female	trans
cg23024913_ABI3BP	3.40E-05	0.000128826	-0.244790917	M1	Female	trans
cg11825892_MRPS21P2	3.40E-05	0.000128827	-0.442285226	M1	Female	trans
cg23228921_BUB3P1	3.40E-05	0.00012883	-0.566072377	M1	Female	trans
cg04098866_OR8G1	3.40E-05	0.00012883	0.641947957	M1	Female	trans
cg00621679_PEAR1	3.40E-05	0.000128831	-0.371385203	M1	Female	trans
cg21106418_ENSG00000224415	3.40E-05	0.000128834	-0.409674421	M1	Female	trans
cg00064255_WASF5P	3.40E-05	0.000128834	0.764416164	M1	Female	trans
cg24702286_RNU6-984P	3.40E-05	0.000128834	0.659324428	M1	Female	trans
cg20615820_ANKRD22	3.40E-05	0.000128834	-0.496595501	M1	Female	trans
cg22930385_MTCO1P8	3.40E-05	0.000128834	-0.58821044	M1	Female	trans
cg22930385_RNU6-336P	3.40E-05	0.000128834	-0.508136427	M1	Female	trans
cg22930385_LUZP4P1	3.40E-05	0.000128834	-0.508136427	M1	Female	trans
cg22930385_ADIRF	3.40E-05	0.000128834	-0.321134131	M1	Female	trans
cg22930385_ENSG00000228877	3.40E-05	0.000128834	-0.508136427	M1	Female	trans
cg22930385_COX6B1P7	3.40E-05	0.000128834	-0.715946948	M1	Female	trans
cg22930385_RNU6-827P	3.40E-05	0.000128834	-0.715946948	M1	Female	trans
cg22930385_MTCO2P8	3.40E-05	0.000128834	-0.715946948	M1	Female	trans
cg22930385_SNORD115-30	3.40E-05	0.000128834	-0.715946948	M1	Female	trans
cg22930385_KRTAP4-7	3.40E-05	0.000128834	-0.715946948	M1	Female	trans
cg22930385_MIR7-3	3.40E-05	0.000128834	-0.455417516	M1	Female	trans
cg22930385_GXYLT1P2	3.40E-05	0.000128834	-0.387854478	M1	Female	trans
cg22930385_U3	3.40E-05	0.000128834	-0.715946948	M1	Female	trans
cg22930385_ENSG00000228048	3.40E-05	0.000128834	-0.715946948	M1	Female	trans
cg02363010_ENSG00000231449	3.40E-05	0.000128834	-0.460075358	M1	Female	trans
cg15532012_LBP	3.40E-05	0.000128834	-0.708609767	M1	Female	trans
cg12081434_MIR30C1	3.40E-05	0.000128836	-0.393307461	M1	Female	trans
cg02303400_TMPRSS11D	3.40E-05	0.000128836	-0.528698702	M1	Female	trans
cg06165506_RNU4-78P	3.40E-05	0.000128836	0.496556618	M1	Female	trans
cg08426938_MIR194-2HG	3.40E-05	0.000128839	-0.484897291	M1	Female	trans
cg05006567_MBL1P	3.40E-05	0.00012884	0.355387429	M1	Female	trans
cg12580503_IGHV3-13	3.40E-05	0.00012884	-0.288956041	M1	Female	trans
cg13984997_U3	3.40E-05	0.000128841	-0.452082338	M1	Female	trans
cg02202484_RPL9P31	3.40E-05	0.000128842	-0.538054141	M1	Female	trans
cg07914267_PARP4P2	3.40E-05	0.000128844	-0.574625219	M1	Female	trans
cg04900782_GM2AP1	3.40E-05	0.000128848	-1.686739354	M1	Female	trans
cg02096758_EZH1	3.40E-05	0.000128848	-0.64586301	M1	Female	trans
cg20189053_FBLL1	3.40E-05	0.000128852	-0.548265519	M1	Female	trans
cg27065225_CACNA1C	3.40E-05	0.000128853	-0.524709616	M1	Female	trans
cg09167875_GJA9	3.40E-05	0.000128867	-0.446452575	M1	Female	trans
cg08188698_SNORD28B	3.40E-05	0.000128869	-0.614943978	M1	Female	trans
cg08476832_OR2B2	3.40E-05	0.000128869	-0.496631308	M1	Female	trans
cg27056165_IQSEC2	3.40E-05	0.000128872	0.79647988	M1	Female	trans
cg03597063_RNU6-25P	3.40E-05	0.000128873	-0.397523628	M1	Female	trans
cg21941512_MMP11	3.40E-05	0.000128873	-0.412298134	M1	Female	trans
cg19408572_ENSG00000228667	3.40E-05	0.000128873	0.488379435	M1	Female	trans
cg23398596_CCR1	3.40E-05	0.000128873	-0.642959129	M1	Female	trans
cg27015054_FAM240C	3.40E-05	0.000128873	-0.528737157	M1	Female	trans
cg24311207_SLC6A17-AS1	3.40E-05	0.000128873	0.500884318	M1	Female	trans
cg23402755_ENSG00000238575	3.40E-05	0.000128874	-0.510860374	M1	Female	trans
cg06101079_PART1	3.40E-05	0.000128874	-0.510329848	M1	Female	trans
cg07543199_NPLP1	3.40E-05	0.000128874	-0.448752178	M1	Female	trans
cg01808320_DDX4	3.40E-05	0.000128874	-0.66095042	M1	Female	trans
cg02943303_NMD3P2	3.40E-05	0.00012888	0.611080221	M1	Female	trans
cg16672940_RNU6-584P	3.40E-05	0.00012888	-0.539436045	M1	Female	trans
cg12403996_RPL5P28	3.40E-05	0.00012888	-0.784897604	M1	Female	trans
cg13375352_LINC01376	3.40E-05	0.00012888	0.694516772	M1	Female	trans
cg09223563_POM121L6P	3.40E-05	0.00012888	-1.058341742	M1	Female	trans
cg10347082_AQP10	3.40E-05	0.000128881	-0.360371502	M1	Female	trans
cg17330223_MEMO1P1	3.40E-05	0.000128882	1.437992509	M1	Female	trans
cg12426214_EDEM3	3.40E-05	0.000128885	-0.44229754	M1	Female	trans
cg13098428_ENSG00000231255	3.40E-05	0.000128885	-0.503600231	M1	Female	trans
cg19800871_RNU6-194P	3.40E-05	0.000128885	-0.512708624	M1	Female	trans
cg11995490_ACAA2	3.40E-05	0.000128888	-0.578396011	M1	Female	trans
cg12777059_HOXA11	3.40E-05	0.000128892	-0.225382681	M1	Female	trans
cg25871427_RPL35AP14	3.40E-05	0.000128894	-0.365384928	M1	Female	trans
cg18687588_ANK1	3.40E-05	0.000128895	-0.460672114	M1	Female	trans
cg16131126_CLEC18B	3.40E-05	0.000128897	-0.573169507	M1	Female	trans
cg02902649_FAP	3.40E-05	0.000128899	-0.506552877	M1	Female	trans
cg18054408_PSAT1P2	3.40E-05	0.0001289	-0.4337041	M1	Female	trans
cg06506288_MAFA	3.40E-05	0.000128901	-0.434111406	M1	Female	trans
cg24503796_LINC02662	3.40E-05	0.000128908	0.855450088	M1	Female	trans
cg24304928_NPIPB4	3.40E-05	0.000128908	-0.425331396	M1	Female	trans
cg02522311_SLC6A5	3.40E-05	0.000128908	0.418503578	M1	Female	trans
cg14850837_MIR1202	3.40E-05	0.00012891	-0.228525489	M1	Female	trans
cg11145160_RPLP0P1	3.40E-05	0.000128911	-0.776727239	M1	Female	trans
cg20418101_RN7SKP224	3.40E-05	0.000128912	-0.49460796	M1	Female	trans
cg04043873_SPTB	3.40E-05	0.000128912	-0.672250169	M1	Female	trans
cg16119907_NLRP2B	3.40E-05	0.000128913	-0.479079407	M1	Female	trans
cg22930385_CDH5	3.40E-05	0.000128914	-0.670163848	M1	Female	trans
cg27565599_ENSG00000242021	3.40E-05	0.000128919	-0.560096307	M1	Female	trans
cg15173429_SNORD110	3.40E-05	0.000128921	-0.47801525	M1	Female	trans
cg24304928_ENSG00000235749	3.40E-05	0.000128926	-0.474255538	M1	Female	trans
cg27056165_ZNF444	3.40E-05	0.000128926	0.829156164	M1	Female	trans
cg09076900_TLL2	3.40E-05	0.000128929	-0.613336642	M1	Female	trans
cg14378465_ADAM1B	3.40E-05	0.000128929	-0.371459206	M1	Female	trans
cg13273076_TAS2R40	3.40E-05	0.000128929	-0.46230712	M1	Female	trans
cg12932951_STYXL2	3.41E-05	0.000128929	-0.531187368	M1	Female	trans
cg20910935_OR9G4	3.41E-05	0.000128931	-0.785514622	M1	Female	trans
cg00534215_CYP2AC1P	3.41E-05	0.000128935	-0.590005711	M1	Female	trans
cg23740016_EPHA1	3.41E-05	0.000128947	-0.503441093	M1	Female	trans
cg25210573_NBPF7	3.41E-05	0.000128949	-0.58063784	M1	Female	trans
cg04949981_RNU7-62P	3.41E-05	0.000128949	-0.922800108	M1	Female	trans
cg01493956_CORO7-PAM16	3.41E-05	0.00012895	0.452908673	M1	Female	trans
cg12256809_ENSG00000229711	3.41E-05	0.00012895	-0.324536741	M1	Female	trans
cg19277969_DENND2C	3.41E-05	0.000128953	-0.661473037	M1	Female	trans
cg21966616_ENSG00000229646	3.41E-05	0.000128954	-0.33959293	M1	Female	trans
cg18811157_CALHM3	3.41E-05	0.000128954	-0.596775218	M1	Female	trans
cg20657843_SLC26A4	3.41E-05	0.000128954	-0.473135399	M1	Female	trans
cg27017993_ENSG00000225002	3.41E-05	0.000128955	-0.334418932	M1	Female	trans
cg16395457_ENSG00000233611	3.41E-05	0.000128955	-0.789227453	M1	Female	trans
cg22750960_RPL36AP6	3.41E-05	0.000128956	-0.572871423	M1	Female	trans
cg15865055_ENSG00000237419	3.41E-05	0.000128956	-0.601332408	M1	Female	trans
cg17335281_RNU6-746P	3.41E-05	0.000128957	-0.551068717	M1	Female	trans
cg02170695_RN7SL658P	3.41E-05	0.000128957	-0.737699602	M1	Female	trans
cg08319492_OR4F7P	3.41E-05	0.000128959	-0.472192456	M1	Female	trans
cg01686736_SNORD48	3.41E-05	0.000128959	-0.759604356	M1	Female	trans
cg26972832_ENSG00000213318	3.41E-05	0.000128962	-0.534312067	M1	Female	trans
cg11153505_MXD3	3.41E-05	0.000128964	-0.556811036	M1	Female	trans
ch.2.54406426R_IGKV5-2	3.41E-05	0.000128967	0.306414985	M1	Female	trans
cg20638896_GAL	3.41E-05	0.000128967	-0.273017983	M1	Female	trans
cg01861042_RNA5SP172	3.41E-05	0.00012897	-0.431529055	M1	Female	trans
cg11157765_RNU6-1107P	3.41E-05	0.00012897	-0.455842585	M1	Female	trans
cg08064245_NDUFA5P8	3.41E-05	0.000128977	-0.506995429	M1	Female	trans
cg20936529_RNU6-828P	3.41E-05	0.000128979	-0.698509639	M1	Female	trans
cg02720442_SPRR2A	3.41E-05	0.00012898	0.61857663	M1	Female	trans
cg13814351_ENSG00000237087	3.41E-05	0.00012898	-0.532563822	M1	Female	trans
cg12652780_LINC00328-2P	3.41E-05	0.00012898	-0.580263336	M1	Female	trans
cg10097323_ENSG00000235005	3.41E-05	0.000128981	-0.296479049	M1	Female	trans
cg05583921_ENSG00000236425	3.41E-05	0.000128982	-0.544043107	M1	Female	trans
cg25716065_ENSG00000236461	3.41E-05	0.000128983	0.507767676	M1	Female	trans
cg25979180_LINC01866	3.41E-05	0.000128983	-0.385661094	M1	Female	trans
cg24607417_TRIM56	3.41E-05	0.000128983	-0.562846025	M1	Female	trans
cg16225185_ENSG00000233739	3.41E-05	0.000128983	-0.580612688	M1	Female	trans
cg04492287_DNAJB2	3.41E-05	0.000128983	-0.536431858	M1	Female	trans
cg07914267_OFD1P2Y	3.41E-05	0.000128983	-0.596855456	M1	Female	trans
cg23370710_FGFR3P1	3.41E-05	0.000128983	-0.403593473	M1	Female	trans
cg13911116_OCLNP1	3.41E-05	0.000128983	-0.846295413	M1	Female	trans
cg09704003_RNU4-69P	3.41E-05	0.000128983	-0.468330133	M1	Female	trans
cg16740640_LINC01854	3.41E-05	0.000128988	-0.679162922	M1	Female	trans
cg02492704_KRT222	3.41E-05	0.000128988	-0.390690469	M1	Female	trans
cg00171290_CTSL3P	3.41E-05	0.000128993	-0.410478374	M1	Female	trans
cg05584297_LAT2	3.41E-05	0.000128993	-0.502635907	M1	Female	trans
cg00827973_ENSG00000223774	3.41E-05	0.000128995	-0.314146965	M1	Female	trans
cg17158894_RNA5S6	3.41E-05	0.000128998	-0.776029886	M1	Female	trans
cg24193543_ENSG00000229985	3.41E-05	0.000128998	-0.475757739	M1	Female	trans
cg07068354_LINC02662	3.41E-05	0.000129002	0.639687089	M1	Female	trans
cg21118618_U8	3.41E-05	0.000129004	-0.378868131	M1	Female	trans
cg10659736_OR4F7P	3.41E-05	0.000129004	-0.582520879	M1	Female	trans
cg24607417_MTCO3P40	3.41E-05	0.000129006	-0.642252809	M1	Female	trans
cg21781761_ESAM	3.41E-05	0.000129007	-1.217767224	M1	Female	trans
cg01403557_GCG	3.41E-05	0.000129007	-0.437124263	M1	Female	trans
cg10100117_MIR1208	3.41E-05	0.000129007	-0.59886822	M1	Female	trans
cg13375352_MTND2P19	3.41E-05	0.000129007	0.650163446	M1	Female	trans
cg13375352_AKR1B1P2	3.41E-05	0.000129007	0.650163446	M1	Female	trans
cg13375352_RNU6-924P	3.41E-05	0.000129007	0.650163446	M1	Female	trans
cg13375352_GGCTP3	3.41E-05	0.000129007	0.656314609	M1	Female	trans
cg13375352_SNORD114-22	3.41E-05	0.000129007	0.916058189	M1	Female	trans
cg13375352_KIF2B	3.41E-05	0.000129007	0.916058189	M1	Female	trans
cg13375352_OR7E19P	3.41E-05	0.000129007	0.916058189	M1	Female	trans
cg13375352_SAR1AP1	3.41E-05	0.000129007	0.585027052	M1	Female	trans
cg13375352_ENSG00000224400	3.41E-05	0.000129007	0.614766721	M1	Female	trans
cg13375352_ENSG00000230432	3.41E-05	0.000129007	0.821785892	M1	Female	trans
cg13375352_ENSG00000234918	3.41E-05	0.000129007	0.585027052	M1	Female	trans
cg24377657_ENSG00000236461	3.41E-05	0.000129007	0.392495566	M1	Female	trans
cg06736785_MTND3P10	3.41E-05	0.000129008	0.580328197	M1	Female	trans
cg27399957_ASPM	3.41E-05	0.000129009	-0.706304222	M1	Female	trans
cg22255808_GJD4	3.41E-05	0.000129009	-0.397127146	M1	Female	trans
cg06736785_MYBBP1A	3.41E-05	0.000129012	-0.581027208	M1	Female	trans
cg05001330_ZFR2	3.41E-05	0.000129013	-0.541164514	M1	Female	trans
cg19335711_CT47B1	3.41E-05	0.000129014	-0.479216126	M1	Female	trans
cg09519349_SNORD115-24	3.41E-05	0.000129014	-0.441534528	M1	Female	trans
cg09650895_RNU6-1267P	3.41E-05	0.000129014	-0.77608562	M1	Female	trans
cg26414417_RNU1-91P	3.41E-05	0.000129014	-0.463090315	M1	Female	trans
cg06612671_OR2J1	3.41E-05	0.000129014	-1.037365509	M1	Female	trans
cg04873061_NBPF22P	3.41E-05	0.000129014	0.749195445	M1	Female	trans
cg24520968_GK2	3.41E-05	0.000129014	-0.691281587	M1	Female	trans
cg16959364_SAPCD2	3.41E-05	0.000129014	-0.432691334	M1	Female	trans
cg17324671_FIBCD1	3.41E-05	0.000129014	-0.483021869	M1	Female	trans
cg08449049_FAM197Y2	3.41E-05	0.000129014	0.472280904	M1	Female	trans
cg08449049_RNA5SP59	3.41E-05	0.000129014	0.7532816	M1	Female	trans
cg08449049_RNA5SP100	3.41E-05	0.000129014	0.7532816	M1	Female	trans
cg08449049_RNA5SP175	3.41E-05	0.000129014	0.7532816	M1	Female	trans
cg08449049_NEUROD6	3.41E-05	0.000129014	0.7532816	M1	Female	trans
cg08449049_SAPCD2P2	3.41E-05	0.000129014	0.438165113	M1	Female	trans
cg08449049_MSANTD2P1	3.41E-05	0.000129014	0.7532816	M1	Female	trans
cg08449049_KRTAP19-5	3.41E-05	0.000129014	0.438165113	M1	Female	trans
cg08449049_MAGEC1	3.41E-05	0.000129014	0.133178047	M1	Female	trans
cg08449049_FAM197Y5	3.41E-05	0.000129014	0.749021946	M1	Female	trans
cg08449049_ENSG00000226570	3.41E-05	0.000129014	0.7532816	M1	Female	trans
cg08449049_FAM197Y7	3.41E-05	0.000129014	0.7532816	M1	Female	trans
cg08449049_FAM197Y3	3.41E-05	0.000129014	0.534634335	M1	Female	trans
cg08449049_ENSG00000236543	3.41E-05	0.000129014	0.7532816	M1	Female	trans
cg08449049_ENSG00000237653	3.41E-05	0.000129014	0.7532816	M1	Female	trans
cg08449049_HMGB1P15	3.41E-05	0.000129014	0.337880387	M1	Female	trans
cg08449049_ENSG00000241105	3.41E-05	0.000129014	0.534634335	M1	Female	trans
cg09651708_SUMO2P12	3.41E-05	0.000129017	-0.423062556	M1	Female	trans
cg12291533_SLAMF6P1	3.41E-05	0.000129017	-0.505665637	M1	Female	trans
cg05818000_ENSG00000232680	3.41E-05	0.000129021	-0.642357162	M1	Female	trans
cg14723307_SNORA3C	3.41E-05	0.000129022	-0.471328409	M1	Female	trans
cg04470905_ENSG00000240895	3.41E-05	0.000129023	0.267478924	M1	Female	trans
cg01630869_RNU6-747P	3.41E-05	0.000129024	0.673617499	M1	Female	trans
cg16000638_LINC00474	3.41E-05	0.000129025	-0.554229539	M1	Female	trans
cg25855415_ENSG00000213620	3.41E-05	0.000129027	-0.546532098	M1	Female	trans
cg20290983_CORT	3.41E-05	0.000129031	-0.493835472	M1	Female	trans
cg07718321_RNU7-138P	3.41E-05	0.000129033	1.24828057	M1	Female	trans
cg23024913_SREK1IP1	3.41E-05	0.000129033	-0.419056836	M1	Female	trans
cg13370086_CXorf49B	3.41E-05	0.000129033	-0.464107315	M1	Female	trans
cg07364760_ENSG00000230137	3.41E-05	0.000129035	0.634760113	M1	Female	trans
cg14421548_TOMM22P3	3.41E-05	0.000129035	0.801847372	M1	Female	trans
cg18509589_OR2T4	3.41E-05	0.000129035	0.747728222	M1	Female	trans
cg03802120_RNA5SP325	3.41E-05	0.000129035	-0.604716109	M1	Female	trans
cg26318251_MTCO2P1	3.41E-05	0.000129035	-0.531095295	M1	Female	trans
cg09563600_TRGVA	3.41E-05	0.000129036	-0.583862363	M1	Female	trans
cg09802433_CTAG2	3.41E-05	0.000129039	-0.468638793	M1	Female	trans
cg19693276_COMMD4P2	3.41E-05	0.000129039	-1.033411467	M1	Female	trans
cg24202000_STIL	3.41E-05	0.000129039	-0.661361369	M1	Female	trans
cg07235343_RNU1-7P	3.41E-05	0.000129039	-0.511221377	M1	Female	trans
cg07235343_LINC01774	3.41E-05	0.000129039	-0.362834432	M1	Female	trans
cg07235343_OR2M5	3.41E-05	0.000129039	-0.511221377	M1	Female	trans
cg07235343_RN7SKP61	3.41E-05	0.000129039	-0.511221377	M1	Female	trans
cg07235343_RNU6-873P	3.41E-05	0.000129039	-0.511221377	M1	Female	trans
cg07235343_MYL6P3	3.41E-05	0.000129039	-0.362834432	M1	Female	trans
cg07235343_RNA5SP484	3.41E-05	0.000129039	-0.511221377	M1	Female	trans
cg07235343_ENSG00000188646	3.41E-05	0.000129039	-0.511221377	M1	Female	trans
cg07235343_ENSG00000226992	3.41E-05	0.000129039	-0.511221377	M1	Female	trans
cg07235343_PIGFP3	3.41E-05	0.000129039	-0.511221377	M1	Female	trans
cg07235343_RPL6P29	3.41E-05	0.000129039	-0.511221377	M1	Female	trans
cg07235343_ENSG00000237377	3.41E-05	0.000129039	-0.362834432	M1	Female	trans
cg07235343_ENSG00000241815	3.41E-05	0.000129039	-0.511221377	M1	Female	trans
cg07235343_RNU2-61P	3.41E-05	0.000129039	-0.195090456	M1	Female	trans
cg07235343_ENSG00000173366	3.41E-05	0.000129039	-0.195090456	M1	Female	trans
cg07235343_ENSG00000231198	3.41E-05	0.000129039	-0.326483993	M1	Female	trans
cg25971649_RPS27P18	3.41E-05	0.000129041	-0.615754023	M1	Female	trans
cg05448209_IL9	3.41E-05	0.000129041	-0.453680267	M1	Female	trans
cg14045652_FAM30A	3.41E-05	0.000129041	-0.426782164	M1	Female	trans
cg04206665_OR8T1P	3.41E-05	0.000129041	-0.411540952	M1	Female	trans
cg00223767_MRGPRG	3.41E-05	0.000129045	-0.483475079	M1	Female	trans
cg22193691_RNU6-769P	3.41E-05	0.000129046	-0.586665959	M1	Female	trans
cg26329715_UPF1	3.41E-05	0.000129048	-0.490752154	M1	Female	trans
cg18720828_RNASEL	3.41E-05	0.000129049	-0.443083288	M1	Female	trans
cg10991855_ENSG00000241828	3.41E-05	0.000129049	-0.648094573	M1	Female	trans
cg16582255_ENSG00000236673	3.41E-05	0.000129049	-0.630520893	M1	Female	trans
cg03637781_HMGN2P7	3.41E-05	0.000129051	0.304656273	M1	Female	trans
cg09299773_IL17A	3.41E-05	0.000129051	-0.523567164	M1	Female	trans
cg25330422_ENSG00000213067	3.41E-05	0.000129051	-0.397917139	M1	Female	trans
cg20237815_GUCA2B	3.41E-05	0.000129052	-0.680815497	M1	Female	trans
cg19973291_AKR1B1P6	3.41E-05	0.000129052	-0.649754113	M1	Female	trans
cg16516576_MIR425	3.41E-05	0.000129052	-0.505012473	M1	Female	trans
cg19769080_ENSG00000236425	3.41E-05	0.000129052	0.801807949	M1	Female	trans
cg19472786_RNA5SP477	3.41E-05	0.000129052	-0.551947998	M1	Female	trans
cg21555099_RN7SL459P	3.41E-05	0.000129052	-0.420598902	M1	Female	trans
cg13973727_RPS15AP36	3.41E-05	0.000129056	-0.540624147	M1	Female	trans
cg26708548_LINC01497	3.41E-05	0.000129059	0.309923938	M1	Female	trans
cg11706829_UGT2B25P	3.41E-05	0.00012906	-0.689629634	M1	Female	trans
cg01750716_RNA5S6	3.41E-05	0.000129061	-0.549512613	M1	Female	trans
cg07917878_DAOA-AS1	3.41E-05	0.000129067	-0.86490969	M1	Female	trans
cg03485681_GPR25	3.41E-05	0.000129067	-0.422013677	M1	Female	trans
cg24863484_AIF1	3.41E-05	0.000129072	-0.554696605	M1	Female	trans
cg04947385_ENSG00000228981	3.41E-05	0.000129072	-0.463870498	M1	Female	trans
cg13129612_UQCRHP3	3.41E-05	0.000129075	0.562431381	M1	Female	trans
cg24304928_PIAS2	3.41E-05	0.000129076	-0.412553368	M1	Female	trans
cg16719299_GDPD2	3.41E-05	0.000129078	-0.657842049	M1	Female	trans
cg19727026_DEFA6	3.41E-05	0.000129079	-0.816893946	M1	Female	trans
cg02196220_ENSG00000236471	3.41E-05	0.00012908	0.513810498	M1	Female	trans
cg23760300_ZNF877P	3.41E-05	0.000129082	0.490148324	M1	Female	trans
cg03033996_NCBP2L	3.41E-05	0.000129082	-0.537526132	M1	Female	trans
cg02476436_ENSG00000229311	3.41E-05	0.000129083	-0.724638855	M1	Female	trans
cg00190393_ENSG00000233393	3.41E-05	0.000129083	-0.459305057	M1	Female	trans
cg04208996_LINC01004	3.41E-05	0.000129083	-0.560688563	M1	Female	trans
cg06527318_RPS23P7	3.41E-05	0.000129083	-0.656330671	M1	Female	trans
cg20225678_ENSG00000207503	3.41E-05	0.000129083	-0.474088327	M1	Female	trans
cg24718071_DEFB132	3.41E-05	0.000129083	-0.50031133	M1	Female	trans
cg13117792_RNU6-36P	3.41E-05	0.000129083	-0.304924637	M1	Female	trans
cg26742320_RNU6-746P	3.41E-05	0.000129085	-0.539350852	M1	Female	trans
cg08038637_ADAMTS12	3.41E-05	0.000129091	-0.3742604	M1	Female	trans
cg22162544_AGTR2	3.41E-05	0.000129091	0.346071036	M1	Female	trans
cg12914151_SLC16A7	3.41E-05	0.000129091	-0.458871105	M1	Female	trans
cg10826174_ENSG00000230516	3.41E-05	0.000129093	-0.63013012	M1	Female	trans
cg02080116_ENSG00000228981	3.41E-05	0.000129093	-0.601358859	M1	Female	trans
cg13703714_DHRS12	3.41E-05	0.000129093	-0.474778045	M1	Female	trans
cg21032074_GSC	3.41E-05	0.000129095	-0.390461633	M1	Female	trans
cg24304928_ZNF26	3.41E-05	0.000129102	-0.410983697	M1	Female	trans
cg25037011_THAP12P6	3.41E-05	0.000129102	0.687341982	M1	Female	trans
cg04721764_ENSG00000220522	3.41E-05	0.000129107	-0.423976425	M1	Female	trans
cg19812018_ENSG00000235319	3.41E-05	0.000129107	-0.524871346	M1	Female	trans
cg06302718_ENSG00000216616	3.41E-05	0.000129107	-0.600660092	M1	Female	trans
cg20009356_PAFAH1B2P1	3.41E-05	0.000129107	-0.489814947	M1	Female	trans
cg23422156_LPCAT2BP	3.41E-05	0.000129107	0.583628886	M1	Female	trans
cg23422156_RN7SKP212	3.41E-05	0.000129107	0.318632827	M1	Female	trans
cg23422156_RN7SL564P	3.41E-05	0.000129107	0.348784971	M1	Female	trans
cg23422156_OR2A41P	3.41E-05	0.000129107	0.637265654	M1	Female	trans
cg23422156_ASB10	3.41E-05	0.000129107	0.637265654	M1	Female	trans
cg23422156_RNU6-1151P	3.41E-05	0.000129107	0.238364834	M1	Female	trans
cg23422156_LINC00408	3.41E-05	0.000129107	0.710370458	M1	Female	trans
cg23422156_ENSG00000216913	3.41E-05	0.000129107	0.710370458	M1	Female	trans
cg23422156_ENSG00000225598	3.41E-05	0.000129107	0.504178567	M1	Female	trans
cg23422156_RPL35AP37	3.41E-05	0.000129107	0.291814443	M1	Female	trans
cg23422156_RN7SKP94	3.41E-05	0.000129107	0.049677585	M1	Female	trans
cg26827373_RN7SL303P	3.41E-05	0.00012911	0.526866218	M1	Female	trans
cg04571903_FLT3	3.41E-05	0.000129112	-0.622687889	M1	Female	trans
cg09996633_RPS17P14	3.41E-05	0.000129112	-0.500584369	M1	Female	trans
cg07360017_RNU6-1148P	3.41E-05	0.000129114	-0.686800332	M1	Female	trans
cg09578729_CCL19	3.41E-05	0.000129115	-0.339033806	M1	Female	trans
cg11341215_LINC01525	3.41E-05	0.000129115	-0.633409681	M1	Female	trans
cg09328960_LINC01358	3.41E-05	0.000129115	-0.406081349	M1	Female	trans
cg06452518_OR7E162P	3.41E-05	0.000129117	0.651979977	M1	Female	trans
cg23891601_ENSG00000215444	3.41E-05	0.00012912	-0.541890181	M1	Female	trans
cg10796022_RNA5SP393	3.41E-05	0.00012912	-0.543578042	M1	Female	trans
cg12600174_ZNF610	3.41E-05	0.00012912	0.53857278	M1	Female	trans
cg20866389_FGFBP2	3.41E-05	0.000129125	-0.551988533	M1	Female	trans
cg26414417_RNU6-1039P	3.41E-05	0.000129126	-0.431598753	M1	Female	trans
cg09781987_LINC02862	3.41E-05	0.000129127	-0.554429659	M1	Female	trans
cg05577657_TAS2R3	3.41E-05	0.000129127	-0.611036694	M1	Female	trans
cg03859313_ENSG00000228005	3.41E-05	0.000129128	0.280851114	M1	Female	trans
cg13168499_RPS15AP34	3.41E-05	0.000129139	-0.605372711	M1	Female	trans
cg24954204_ENSG00000227307	3.41E-05	0.000129144	-0.557650788	M1	Female	trans
cg00686450_ELK2BP	3.41E-05	0.000129144	-0.441142069	M1	Female	trans
cg03397234_ENSG00000183562	3.41E-05	0.000129144	0.549156228	M1	Female	trans
cg06736785_FZR1	3.41E-05	0.000129147	-0.602095299	M1	Female	trans
cg27195402_HTRA3	3.41E-05	0.000129148	-0.436397274	M1	Female	trans
cg08317284_PPIL6	3.41E-05	0.00012915	0.412175858	M1	Female	trans
cg02947456_PLA2G2C	3.41E-05	0.00012915	-0.649224615	M1	Female	trans
cg19412031_C6orf163	3.41E-05	0.00012915	0.433993642	M1	Female	trans
cg00218134_RAB3D	3.41E-05	0.00012915	-0.458919031	M1	Female	trans
cg06503715_LINC00411	3.41E-05	0.00012915	-0.284254271	M1	Female	trans
cg11702172_SURF6P1	3.41E-05	0.000129154	-0.593002295	M1	Female	trans
cg20638896_NFKB2	3.41E-05	0.000129154	-0.828363475	M1	Female	trans
cg00490039_ENSG00000225421	3.41E-05	0.000129154	-0.924490693	M1	Female	trans
cg11229715_MAP2	3.41E-05	0.000129159	0.527429131	M1	Female	trans
cg26613778_RNA5S7	3.41E-05	0.000129159	-0.507705753	M1	Female	trans
cg10996596_PILRB	3.41E-05	0.00012916	-0.554019276	M1	Female	trans
cg08073629_PTPRE	3.41E-05	0.000129161	-0.503604236	M1	Female	trans
cg13844904_ENSG00000225903	3.41E-05	0.000129161	-0.549966244	M1	Female	trans
cg23611375_GPR119	3.41E-05	0.000129161	-0.571496169	M1	Female	trans
cg13614887_ENSG00000239216	3.41E-05	0.000129161	-0.565261107	M1	Female	trans
cg10387173_MAGEC1	3.41E-05	0.000129161	-0.101920258	M1	Female	trans
cg10387173_FAM197Y2	3.41E-05	0.000129161	-0.36143338	M1	Female	trans
cg10387173_RNA5SP59	3.41E-05	0.000129161	-0.57648131	M1	Female	trans
cg10387173_RNA5SP100	3.41E-05	0.000129161	-0.57648131	M1	Female	trans
cg10387173_RNA5SP175	3.41E-05	0.000129161	-0.57648131	M1	Female	trans
cg10387173_NEUROD6	3.41E-05	0.000129161	-0.57648131	M1	Female	trans
cg10387173_SAPCD2P2	3.41E-05	0.000129161	-0.335324795	M1	Female	trans
cg10387173_MSANTD2P1	3.41E-05	0.000129161	-0.57648131	M1	Female	trans
cg10387173_KRTAP19-5	3.41E-05	0.000129161	-0.335324795	M1	Female	trans
cg10387173_FAM197Y5	3.41E-05	0.000129161	-0.573221426	M1	Female	trans
cg10387173_ENSG00000226570	3.41E-05	0.000129161	-0.57648131	M1	Female	trans
cg10387173_FAM197Y7	3.41E-05	0.000129161	-0.57648131	M1	Female	trans
cg10387173_FAM197Y3	3.41E-05	0.000129161	-0.409152038	M1	Female	trans
cg10387173_ENSG00000236543	3.41E-05	0.000129161	-0.57648131	M1	Female	trans
cg10387173_ENSG00000237653	3.41E-05	0.000129161	-0.57648131	M1	Female	trans
cg10387173_HMGB1P15	3.41E-05	0.000129161	-0.258577573	M1	Female	trans
cg10387173_ENSG00000241105	3.41E-05	0.000129161	-0.409152038	M1	Female	trans
cg05974788_COX6B1P7	3.41E-05	0.000129161	2.148028572	M1	Female	trans
cg05974788_RNU6-827P	3.41E-05	0.000129161	2.148028572	M1	Female	trans
cg05974788_MTCO2P8	3.41E-05	0.000129161	2.148028572	M1	Female	trans
cg05974788_MTCO1P8	3.41E-05	0.000129161	1.764785555	M1	Female	trans
cg05974788_ADIRF	3.41E-05	0.000129161	0.963486598	M1	Female	trans
cg05974788_SNORD115-30	3.41E-05	0.000129161	2.148028572	M1	Female	trans
cg05974788_KRTAP4-7	3.41E-05	0.000129161	2.148028572	M1	Female	trans
cg05974788_MIR7-3	3.41E-05	0.000129161	1.366371963	M1	Female	trans
cg05974788_GXYLT1P2	3.41E-05	0.000129161	1.163665135	M1	Female	trans
cg05974788_U3	3.41E-05	0.000129161	2.148028572	M1	Female	trans
cg05974788_ENSG00000228048	3.41E-05	0.000129161	2.148028572	M1	Female	trans
cg05974788_RNU6-336P	3.41E-05	0.000129161	1.524542519	M1	Female	trans
cg05974788_LUZP4P1	3.41E-05	0.000129161	1.524542519	M1	Female	trans
cg05974788_ENSG00000228877	3.41E-05	0.000129161	1.524542519	M1	Female	trans
cg01148039_RNF7P1	3.41E-05	0.000129167	-0.553479609	M1	Female	trans
cg19160975_SCP2D1-AS1	3.41E-05	0.000129173	0.473474062	M1	Female	trans
cg16743582_ENSG00000235834	3.41E-05	0.000129173	-0.507328013	M1	Female	trans
cg03265671_ENSG00000231930	3.41E-05	0.000129173	0.830499527	M1	Female	trans
cg24304928_CCNYL1	3.41E-05	0.000129173	-0.414445764	M1	Female	trans
cg03697766_OR5H7P	3.41E-05	0.000129173	-0.551911886	M1	Female	trans
cg03697766_EIF4EBP2P1	3.41E-05	0.000129173	-0.551911886	M1	Female	trans
cg18321929_RNU6-1163P	3.41E-05	0.000129175	-0.61159005	M1	Female	trans
cg13656404_OR1A2	3.41E-05	0.000129175	-0.463457095	M1	Female	trans
cg08061367_ADAMTS6	3.42E-05	0.000129177	-0.47528474	M1	Female	trans
cg06846895_ENSG00000224817	3.42E-05	0.000129178	-0.572533855	M1	Female	trans
cg24543551_TRAV22	3.42E-05	0.000129182	-0.54010333	M1	Female	trans
cg02656016_PLCZ1	3.42E-05	0.000129183	-0.472408681	M1	Female	trans
cg16935517_RASA4DP	3.42E-05	0.000129183	-0.779448417	M1	Female	trans
cg13762257_ENSG00000232299	3.42E-05	0.000129184	0.538601073	M1	Female	trans
cg17839232_OR2H2	3.42E-05	0.000129186	-0.520237616	M1	Female	trans
cg23238869_PMCH	3.42E-05	0.000129186	-0.535918835	M1	Female	trans
cg13565400_SPATA21	3.42E-05	0.000129188	0.542804137	M1	Female	trans
cg14045652_ENSG00000223356	3.42E-05	0.000129189	-0.516641935	M1	Female	trans
cg01573457_L1CAM	3.42E-05	0.000129192	0.553286101	M1	Female	trans
cg26464626_SYNDIG1	3.42E-05	0.000129192	-0.488000593	M1	Female	trans
cg16732475_IGLV1-44	3.42E-05	0.000129194	0.344119149	M1	Female	trans
cg23727505_RNU6-392P	3.42E-05	0.000129198	-0.562360226	M1	Female	trans
cg19073209_KRT8P37	3.42E-05	0.000129201	-0.509393844	M1	Female	trans
cg10666167_ATP6V1G1P3	3.42E-05	0.000129201	-0.670820129	M1	Female	trans
cg15452182_CFL1P7	3.42E-05	0.000129201	-0.388409274	M1	Female	trans
cg05751661_ATP5MC1P1	3.42E-05	0.000129201	0.771073806	M1	Female	trans
cg15541606_NPHS1	3.42E-05	0.000129206	0.110202159	M1	Female	trans
cg20237815_ENSG00000236393	3.42E-05	0.000129206	-0.714006506	M1	Female	trans
cg24949324_ST13P11	3.42E-05	0.000129206	-0.660846384	M1	Female	trans
cg15065591_ENSG00000229413	3.42E-05	0.000129206	-0.543165926	M1	Female	trans
cg23024913_RNU6-657P	3.42E-05	0.000129211	-0.382915399	M1	Female	trans
cg03699103_ENSG00000230205	3.42E-05	0.000129212	-0.478022071	M1	Female	trans
cg11995490_NXPH2	3.42E-05	0.000129215	-0.607609264	M1	Female	trans
cg20852862_TMPRSS6	3.42E-05	0.000129219	-0.605190845	M1	Female	trans
cg08837744_ENSG00000236601	3.42E-05	0.00012922	-0.568108659	M1	Female	trans
cg17522386_UROC1	3.42E-05	0.00012922	-0.405103217	M1	Female	trans
cg14503868_TRBV11-1	3.42E-05	0.000129222	-0.44686411	M1	Female	trans
cg12398261_ENSG00000225166	3.42E-05	0.000129233	-0.485024484	M1	Female	trans
cg11547110_MAPRE1P3	3.42E-05	0.000129238	-0.596553472	M1	Female	trans
cg09476012_LINC00670	3.42E-05	0.000129238	-0.498371846	M1	Female	trans
cg09299773_ARID4B	3.42E-05	0.000129238	-0.425320378	M1	Female	trans
cg15066991_HBG2	3.42E-05	0.000129239	-0.257758918	M1	Female	trans
cg17714581_MMP23A	3.42E-05	0.00012924	-0.591213308	M1	Female	trans
cg03886523_ENSG00000235386	3.42E-05	0.000129242	-0.532196753	M1	Female	trans
cg16711084_GLRX3P2	3.42E-05	0.000129245	-0.71499625	M1	Female	trans
cg17943069_SSBP3P2	3.42E-05	0.000129246	-0.530259531	M1	Female	trans
cg21077610_RAD51AP1	3.42E-05	0.000129246	-0.686642522	M1	Female	trans
cg01708411_GLRX	3.42E-05	0.000129246	0.527524667	M1	Female	trans
cg08266644_TECTB	3.42E-05	0.000129249	-0.607843958	M1	Female	trans
cg10973043_RNU6-2	3.42E-05	0.00012925	-0.432539285	M1	Female	trans
cg21886864_ILRUNP1	3.42E-05	0.000129252	-0.536740465	M1	Female	trans
cg18851673_C20orf203	3.42E-05	0.000129256	-0.418265288	M1	Female	trans
cg21316960_LY6G6F	3.42E-05	0.000129257	-0.528673865	M1	Female	trans
cg02656016_LDB3	3.42E-05	0.00012926	-0.564121609	M1	Female	trans
cg27065225_ENSG00000231083	3.42E-05	0.000129264	-0.537607344	M1	Female	trans
cg20599295_Metazoa_SRP	3.42E-05	0.000129264	-0.461525421	M1	Female	trans
cg02351219_GSTA12P	3.42E-05	0.000129268	-0.586206901	M1	Female	trans
cg12571007_KATNAL1	3.42E-05	0.000129268	-0.399594229	M1	Female	trans
cg03378057_MIR190A	3.42E-05	0.000129269	-0.71115351	M1	Female	trans
cg01024069_ENSG00000227680	3.42E-05	0.000129269	-0.556318041	M1	Female	trans
cg11153505_EDN1	3.42E-05	0.000129271	-0.550677188	M1	Female	trans
cg13872511_CYCSP5	3.42E-05	0.000129271	-0.516909839	M1	Female	trans
cg25412448_CISD1P1	3.42E-05	0.000129271	-0.502178115	M1	Female	trans
cg26718078_RNU6-744P	3.42E-05	0.000129272	-0.70727238	M1	Female	trans
cg11514698_SOX17	3.42E-05	0.000129273	0.43472299	M1	Female	trans
cg09076900_SUSD2	3.42E-05	0.000129273	-0.522072905	M1	Female	trans
cg10653573_ELAVL3	3.42E-05	0.000129278	-0.611061218	M1	Female	trans
cg12955111_RNU2-17P	3.42E-05	0.000129278	-0.647357601	M1	Female	trans
cg10991855_LTB4R	3.42E-05	0.000129281	-0.605209467	M1	Female	trans
cg16422816_ENSG00000225681	3.42E-05	0.000129282	-0.724130876	M1	Female	trans
cg24975947_ENSG00000236425	3.42E-05	0.000129283	0.736326057	M1	Female	trans
cg03283042_ENSG00000223504	3.42E-05	0.000129293	-0.597280616	M1	Female	trans
cg12878716_MIDEAS	3.42E-05	0.000129294	-0.82244683	M1	Female	trans
cg08402735_CCDC87	3.42E-05	0.000129294	-0.517455938	M1	Female	trans
cg21805228_ENSG00000237268	3.42E-05	0.000129294	-0.29432297	M1	Female	trans
cg04463911_IGHD3-3	3.42E-05	0.000129296	-0.528820535	M1	Female	trans
cg10430029_ENSG00000233427	3.42E-05	0.000129296	-0.330352413	M1	Female	trans
cg01240583_RNU6-1197P	3.42E-05	0.000129296	-0.596705605	M1	Female	trans
cg12089094_RNA5SP174	3.42E-05	0.000129297	-0.722040467	M1	Female	trans
cg14457908_LAMTOR5-AS1	3.42E-05	0.000129298	-0.482817417	M1	Female	trans
cg09162333_CCDC86	3.42E-05	0.000129298	-0.604880794	M1	Female	trans
cg12974773_RN7SKP252	3.42E-05	0.000129299	-0.421764638	M1	Female	trans
cg19776984_SBSN	3.42E-05	0.000129299	-0.507247908	M1	Female	trans
cg24876773_ABAT	3.42E-05	0.000129299	-0.570932086	M1	Female	trans
cg07706880_DEFA6	3.42E-05	0.000129299	-0.515434944	M1	Female	trans
cg19477551_RN7SKP15	3.42E-05	0.0001293	0.461050171	M1	Female	trans
cg03559183_OR7G2	3.42E-05	0.000129301	-0.467134851	M1	Female	trans
cg18438405_RN7SL159P	3.42E-05	0.000129301	-0.425665439	M1	Female	trans
cg09162333_FXYD3	3.42E-05	0.000129302	-0.577476948	M1	Female	trans
cg09137879_ZNF877P	3.42E-05	0.000129305	-0.450635735	M1	Female	trans
cg21799943_BMF	3.42E-05	0.000129307	-0.647014055	M1	Female	trans
cg03375067_RNU6-219P	3.42E-05	0.000129307	-0.597452944	M1	Female	trans
cg11630554_RNA5SP442	3.42E-05	0.000129307	0.588951456	M1	Female	trans
cg11630554_RNU1-52P	3.42E-05	0.000129307	0.440586483	M1	Female	trans
cg11630554_ENSG00000236960	3.42E-05	0.000129307	0.183980937	M1	Female	trans
cg11630554_ENSG00000237202	3.42E-05	0.000129307	0.103960491	M1	Female	trans
cg11630554_RPS23P2	3.42E-05	0.000129307	0.656513832	M1	Female	trans
cg11630554_RN7SL542P	3.42E-05	0.000129307	0.656513832	M1	Female	trans
cg11630554_MYF5	3.42E-05	0.000129307	0.656513832	M1	Female	trans
cg11630554_ENSG00000235163	3.42E-05	0.000129307	0.656513832	M1	Female	trans
cg12600174_TBC1D19	3.42E-05	0.000129307	0.510055724	M1	Female	trans
cg11687389_HIVEP3	3.42E-05	0.000129313	-0.471750212	M1	Female	trans
cg03575231_FHL5	3.42E-05	0.000129314	-0.467151564	M1	Female	trans
cg09451159_RNU6-984P	3.42E-05	0.000129316	-0.501249142	M1	Female	trans
cg17725166_ENSG00000234338	3.42E-05	0.000129318	-0.34903505	M1	Female	trans
cg04487202_ALPK1	3.42E-05	0.000129318	-0.642742956	M1	Female	trans
cg03830265_SLC35F3	3.42E-05	0.000129319	-0.565817859	M1	Female	trans
cg03886523_UFL1-AS1	3.42E-05	0.000129319	0.483344303	M1	Female	trans
cg23150798_LINC02023	3.42E-05	0.000129319	-0.568338392	M1	Female	trans
cg04544994_ELOCP36	3.42E-05	0.000129324	-0.627908707	M1	Female	trans
cg16441133_RSU1P1	3.42E-05	0.000129324	0.678384285	M1	Female	trans
cg21856015_ENSG00000224612	3.42E-05	0.000129327	-0.416661765	M1	Female	trans
cg01040630_RPL19P20	3.42E-05	0.000129329	0.604866058	M1	Female	trans
cg20852862_RIMS3	3.42E-05	0.00012933	-0.552252032	M1	Female	trans
cg12855615_LINC01327	3.42E-05	0.000129332	-0.480856621	M1	Female	trans
cg18818342_ENSG00000232337	3.42E-05	0.000129333	-0.629769721	M1	Female	trans
cg02621636_ACTN4P2	3.42E-05	0.000129333	-0.899683735	M1	Female	trans
cg02621636_ENSG00000236235	3.42E-05	0.000129333	-1.262814133	M1	Female	trans
cg09080909_RPL34P33	3.42E-05	0.000129334	-0.685485068	M1	Female	trans
cg15735438_MIR1976	3.42E-05	0.000129334	-0.471097598	M1	Female	trans
cg15542496_CCDC168	3.42E-05	0.000129341	-0.497863049	M1	Female	trans
cg17376853_SYCP2	3.42E-05	0.000129344	-0.523364698	M1	Female	trans
cg18344168_RNA5SP139	3.42E-05	0.000129345	-0.564402066	M1	Female	trans
cg23328066_FAM243A	3.42E-05	0.000129345	0.377263478	M1	Female	trans
cg26284196_H3P43	3.42E-05	0.000129345	-0.480470357	M1	Female	trans
cg03875668_RC3H1-IT1	3.42E-05	0.000129349	-0.544142098	M1	Female	trans
cg03272877_SSPN	3.42E-05	0.00012935	0.754090383	M1	Female	trans
cg13565400_RHBDF1	3.42E-05	0.00012935	0.564120138	M1	Female	trans
cg01621249_RNU6-984P	3.42E-05	0.000129352	-0.476641731	M1	Female	trans
cg13188416_ENSG00000226810	3.42E-05	0.000129354	0.31408158	M1	Female	trans
cg23024913_ENSG00000229990	3.42E-05	0.000129355	-0.399587096	M1	Female	trans
cg16593845_ENSG00000228613	3.42E-05	0.000129356	-0.289246265	M1	Female	trans
cg18592447_ENSG00000226249	3.42E-05	0.000129356	0.639191162	M1	Female	trans
cg22702814_RPAP2	3.42E-05	0.000129356	-0.4015725	M1	Female	trans
cg14084042_IGHV3-64	3.42E-05	0.00012936	0.622772225	M1	Female	trans
cg04701596_ENSG00000216811	3.42E-05	0.000129367	-0.733804682	M1	Female	trans
cg03575231_FAM171B	3.42E-05	0.000129369	-0.45563806	M1	Female	trans
cg09575750_ABCA12	3.42E-05	0.00012937	-0.473147888	M1	Female	trans
cg05956076_ENSG00000232286	3.42E-05	0.000129373	-0.486727399	M1	Female	trans
cg11787737_P2RX3	3.42E-05	0.000129373	0.637810692	M1	Female	trans
cg10991855_GATA2	3.42E-05	0.000129373	-0.525357987	M1	Female	trans
cg12395926_KLK3	3.42E-05	0.000129373	-0.437733839	M1	Female	trans
cg14084042_RN7SL432P	3.42E-05	0.000129375	0.699174135	M1	Female	trans
cg21668166_RNU6-274P	3.42E-05	0.000129378	-0.479239753	M1	Female	trans
cg06281627_ENSG00000205830	3.42E-05	0.000129378	-0.379308315	M1	Female	trans
cg10411658_ACAT2	3.42E-05	0.000129379	-0.431407225	M1	Female	trans
cg05703749_ENSG00000237896	3.42E-05	0.000129383	-0.679252727	M1	Female	trans
cg26676405_ENSG00000236453	3.42E-05	0.000129384	-0.467881939	M1	Female	trans
cg20375654_KRTAP29-1	3.42E-05	0.000129385	-0.367982329	M1	Female	trans
cg24304928_YTHDC2	3.42E-05	0.000129389	-0.413912426	M1	Female	trans
cg03033996_RNU6-511P	3.42E-05	0.000129389	-0.532557969	M1	Female	trans
cg16798839_CBFA2T2	3.42E-05	0.000129392	-0.496179132	M1	Female	trans
cg26318251_ENSG00000240388	3.42E-05	0.000129393	-0.339676367	M1	Female	trans
cg08640059_ENSG00000231704	3.42E-05	0.000129394	-0.406595242	M1	Female	trans
cg24682073_TMEM37	3.42E-05	0.000129396	-0.572044136	M1	Female	trans
cg18090631_RNA5SP351	3.42E-05	0.000129396	-0.542387535	M1	Female	trans
cg05085886_LIPF	3.42E-05	0.000129396	0.484050679	M1	Female	trans
cg23070318_SLC6A2	3.42E-05	0.000129396	-0.590858353	M1	Female	trans
cg23807125_XIRP2	3.42E-05	0.000129401	-0.771579562	M1	Female	trans
cg01451277_LINC01724	3.42E-05	0.000129402	-0.475585302	M1	Female	trans
cg24107163_OR4N5	3.42E-05	0.000129411	0.924827849	M1	Female	trans
cg21546742_CXCL5	3.42E-05	0.000129415	-0.628799541	M1	Female	trans
cg04271445_RNA5SP29	3.42E-05	0.000129415	-0.545034999	M1	Female	trans
cg11563784_ENSG00000231062	3.42E-05	0.000129415	-0.527943176	M1	Female	trans
cg13404427_ENSG00000239994	3.42E-05	0.000129417	-0.442439256	M1	Female	trans
cg23024553_ENSG00000242775	3.42E-05	0.000129421	-0.339715466	M1	Female	trans
cg24520968_RNA5SP36	3.42E-05	0.000129421	-0.430940709	M1	Female	trans
cg27300494_OR10G8	3.42E-05	0.000129421	0.593769963	M1	Female	trans
cg18927032_NPTX2	3.42E-05	0.000129422	-0.556112176	M1	Female	trans
cg05884167_OR51D1	3.42E-05	0.000129424	-0.340880871	M1	Female	trans
cg12118013_ENSG00000226400	3.42E-05	0.000129432	0.559699241	M1	Female	trans
cg22203300_AKR1B1	3.42E-05	0.000129432	-1.063256811	M1	Female	trans
cg22351390_RPSAP11	3.42E-05	0.000129434	-0.602891917	M1	Female	trans
cg14488913_ENSG00000229601	3.42E-05	0.000129434	-0.505015469	M1	Female	trans
cg16959364_RPL12P37	3.42E-05	0.000129434	-0.429593391	M1	Female	trans
cg18687468_CELA1	3.42E-05	0.000129434	-0.681533796	M1	Female	trans
cg09299773_KIF4CP	3.42E-05	0.000129438	-0.456079674	M1	Female	trans
cg00044848_ENSG00000228804	3.42E-05	0.000129438	-0.443071895	M1	Female	trans
cg26393275_RPEP2	3.42E-05	0.000129441	-0.322879138	M1	Female	trans
cg01028000_ENSG00000224363	3.42E-05	0.000129446	-0.667510508	M1	Female	trans
cg25168653_RNA5SP483	3.42E-05	0.000129446	0.605583845	M1	Female	trans
cg07517893_RNU6-179P	3.42E-05	0.000129446	0.551021175	M1	Female	trans
cg22721334_GCM1	3.42E-05	0.000129447	0.622233534	M1	Female	trans
cg14181874_ST3GAL3	3.42E-05	0.000129447	-0.3367658	M1	Female	trans
cg04457964_FAM71E2	3.42E-05	0.000129447	-0.42998599	M1	Female	trans
cg20295071_PRKG2	3.42E-05	0.000129447	0.422397786	M1	Female	trans
cg27322699_OR6M1	3.42E-05	0.000129447	-0.537174608	M1	Female	trans
cg06803261_RN7SKP240	3.42E-05	0.000129447	-0.466268067	M1	Female	trans
cg25638252_ENSG00000233577	3.42E-05	0.000129453	-0.54067761	M1	Female	trans
cg26624021_ENSG00000236425	3.42E-05	0.000129454	-0.553367463	M1	Female	trans
cg27204205_RNU6-698P	3.42E-05	0.000129454	-0.521997853	M1	Female	trans
cg09929408_ENSG00000241679	3.42E-05	0.000129455	-0.322285784	M1	Female	trans
cg13692482_BCO2	3.42E-05	0.000129455	-0.465936247	M1	Female	trans
cg08795713_RPSAP55	3.42E-05	0.000129458	-0.457369468	M1	Female	trans
cg01538049_ENSG00000230477	3.42E-05	0.000129458	-0.427016667	M1	Female	trans
cg17669549_RRN3P4	3.42E-05	0.000129458	-0.451642259	M1	Female	trans
cg25838060_LHX5	3.42E-05	0.000129458	-0.225110338	M1	Female	trans
cg12426214_ENSG00000213963	3.42E-05	0.000129459	-0.427010105	M1	Female	trans
cg13168499_RNA5SP126	3.42E-05	0.000129459	-0.544750843	M1	Female	trans
cg05704719_ELANE	3.42E-05	0.000129459	-0.426079166	M1	Female	trans
cg03734133_SFT2D1	3.42E-05	0.000129459	-0.454943102	M1	Female	trans
cg06432604_VSX1	3.42E-05	0.000129459	-0.34531035	M1	Female	trans
cg26621805_IFNA22P	3.42E-05	0.000129459	-0.549248916	M1	Female	trans
cg12877532_ENSG00000181705	3.42E-05	0.00012946	-0.310264157	M1	Female	trans
cg03817621_ENSG00000218107	3.42E-05	0.00012946	-0.421696426	M1	Female	trans
cg09053081_ENSG00000234200	3.42E-05	0.00012946	0.388108883	M1	Female	trans
cg04329977_MIR125B1	3.43E-05	0.000129463	0.450880885	M1	Female	trans
cg11714647_DDX43	3.43E-05	0.000129467	-0.506056412	M1	Female	trans
cg12874961_WNT9B	3.43E-05	0.000129468	-0.491679774	M1	Female	trans
cg14042541_BMS1P12	3.43E-05	0.00012947	0.632648336	M1	Female	trans
cg05492735_ZFHX2	3.43E-05	0.000129471	-0.964756125	M1	Female	trans
cg10659736_CCL20	3.43E-05	0.000129472	-0.53602309	M1	Female	trans
cg24682073_USP9YP7	3.43E-05	0.000129475	-0.668013178	M1	Female	trans
cg14584450_IFNA8	3.43E-05	0.000129477	-0.703755361	M1	Female	trans
cg15564871_UGT3A1	3.43E-05	0.000129477	-0.582258691	M1	Female	trans
cg05800065_RABGAP1L-DT	3.43E-05	0.000129477	0.474981411	M1	Female	trans
cg13389817_ENSG00000228943	3.43E-05	0.000129482	0.701041616	M1	Female	trans
cg07436822_LINC00347	3.43E-05	0.000129482	-0.433785198	M1	Female	trans
cg04667681_ATP13A5-AS1	3.43E-05	0.000129483	-0.460601397	M1	Female	trans
cg05874519_RPL35AP19	3.43E-05	0.000129483	-0.31577038	M1	Female	trans
cg13845724_LINC00896	3.43E-05	0.000129487	-0.423226519	M1	Female	trans
cg24323552_SLC12A1	3.43E-05	0.00012949	-0.516284552	M1	Female	trans
cg24332330_ENSG00000229242	3.43E-05	0.000129493	-0.629256413	M1	Female	trans
cg20007465_SNAI2	3.43E-05	0.000129494	0.362876969	M1	Female	trans
cg10240127_MMP1	3.43E-05	0.000129495	-0.580670464	M1	Female	trans
cg14417873_SNORD93	3.43E-05	0.000129495	-0.482593761	M1	Female	trans
cg18941079_EEF1A1P34	3.43E-05	0.000129496	-0.468254344	M1	Female	trans
cg19194405_OR10A2	3.43E-05	0.000129498	-0.531324847	M1	Female	trans
cg27056165_SLC16A13	3.43E-05	0.000129502	0.793632123	M1	Female	trans
cg03324695_IGKV2D-28	3.43E-05	0.000129502	0.425514726	M1	Female	trans
cg23024913_NEMP2	3.43E-05	0.000129502	-0.374831531	M1	Female	trans
cg23806703_IQCH	3.43E-05	0.000129503	-0.545756865	M1	Female	trans
cg07242776_GM2AP2	3.43E-05	0.000129504	-0.601836722	M1	Female	trans
cg24829772_HSFY4P	3.43E-05	0.000129505	-0.453352215	M1	Female	trans
cg06361543_IGF2BP3	3.43E-05	0.000129505	-0.35190754	M1	Female	trans
cg05649427_RC3H1-IT1	3.43E-05	0.000129508	-0.356409137	M1	Female	trans
cg21766141_IGKV3-11	3.43E-05	0.000129508	-0.108428491	M1	Female	trans
cg23661483_RNU6-984P	3.43E-05	0.000129513	-0.46347926	M1	Female	trans
cg03033996_LDB2	3.43E-05	0.000129514	-0.398418218	M1	Female	trans
cg14634826_ENSG00000237654	3.43E-05	0.000129514	-0.570338135	M1	Female	trans
cg13302528_GABRE	3.43E-05	0.000129514	-0.5555037	M1	Female	trans
cg26329715_CTDP1	3.43E-05	0.000129514	-0.488385928	M1	Female	trans
cg16187147_RNU6-486P	3.43E-05	0.000129514	-0.615197859	M1	Female	trans
cg08880327_ENSG00000214888	3.43E-05	0.000129514	-0.330874446	M1	Female	trans
cg20229555_OR7C1	3.43E-05	0.000129515	-0.721886011	M1	Female	trans
cg20808136_MIR575	3.43E-05	0.000129517	-0.913956793	M1	Female	trans
cg27622369_RPL7P53	3.43E-05	0.000129517	-0.428662719	M1	Female	trans
cg12034111_ZBTB40-IT1	3.43E-05	0.000129521	-0.476977639	M1	Female	trans
cg01494083_SNORA30B	3.43E-05	0.000129523	-0.373097641	M1	Female	trans
cg11600697_CPA5	3.43E-05	0.000129524	0.466542383	M1	Female	trans
cg15125392_ENSG00000232342	3.43E-05	0.000129526	-0.394818032	M1	Female	trans
cg24232370_EIF4A1P5	3.43E-05	0.000129527	-0.775060907	M1	Female	trans
cg04208344_MPPED1	3.43E-05	0.000129528	-0.437283085	M1	Female	trans
cg09016236_SNORD115-9	3.43E-05	0.000129532	-0.291142571	M1	Female	trans
cg23380468_RPL23AP25	3.43E-05	0.000129532	-0.733051609	M1	Female	trans
cg12008478_EN1	3.43E-05	0.000129532	-0.499406731	M1	Female	trans
cg19467576_SLC5A5	3.43E-05	0.000129533	-0.419331797	M1	Female	trans
cg09519485_RPS7P6	3.43E-05	0.000129533	-0.770871951	M1	Female	trans
cg25655482_NLRP11	3.43E-05	0.000129533	-0.149709166	M1	Female	trans
cg01037617_RNU1-148P	3.43E-05	0.000129534	0.509785284	M1	Female	trans
cg14122110_MIR30B	3.43E-05	0.000129537	-0.489597643	M1	Female	trans
cg06024364_ENSG00000219682	3.43E-05	0.000129537	-0.405027062	M1	Female	trans
cg09559798_ENSG00000229882	3.43E-05	0.000129538	-0.540962265	M1	Female	trans
cg27038693_RNU6-984P	3.43E-05	0.000129538	-0.487279353	M1	Female	trans
cg13024511_RPL22P19	3.43E-05	0.000129538	-0.391913545	M1	Female	trans
cg21593373_SNRPGP8	3.43E-05	0.000129545	-0.606808349	M1	Female	trans
cg22535327_HTR3C2P	3.43E-05	0.000129546	-0.402804171	M1	Female	trans
cg06201397_ENSG00000237645	3.43E-05	0.000129547	-0.503930275	M1	Female	trans
cg27190943_ENSG00000226955	3.43E-05	0.000129548	-0.360910922	M1	Female	trans
cg04544994_PAX3	3.43E-05	0.00012955	-0.660623199	M1	Female	trans
cg07729440_MIR548I1	3.43E-05	0.000129554	-0.412220232	M1	Female	trans
cg26725559_RNU1-82P	3.43E-05	0.000129554	-0.71667748	M1	Female	trans
cg20825109_GIN1	3.43E-05	0.000129555	-0.517582099	M1	Female	trans
cg24778576_MIR1224	3.43E-05	0.000129556	-0.329933664	M1	Female	trans
cg16581747_KCNB1	3.43E-05	0.000129557	-0.622948479	M1	Female	trans
cg03134747_DLEC1P1	3.43E-05	0.000129557	-0.47740149	M1	Female	trans
cg17366173_CLEC20A	3.43E-05	0.000129557	-0.468425857	M1	Female	trans
cg16131126_OR11H4	3.43E-05	0.000129559	-0.591716338	M1	Female	trans
cg26284196_RNU6-746P	3.43E-05	0.000129561	-0.523915132	M1	Female	trans
cg25243455_MIR659	3.43E-05	0.000129565	0.562794569	M1	Female	trans
cg14725631_RN7SKP15	3.43E-05	0.000129565	-0.395583726	M1	Female	trans
cg13871921_EIF2S2P5	3.43E-05	0.000129566	-0.711130305	M1	Female	trans
cg04365481_IQCG	3.43E-05	0.000129566	0.510322011	M1	Female	trans
cg03012203_HSP90AA6P	3.43E-05	0.00012957	-0.684048525	M1	Female	trans
cg14214834_SLC6A5	3.43E-05	0.00012957	-0.413163702	M1	Female	trans
cg15335251_TUBB1	3.43E-05	0.00012957	-0.700660455	M1	Female	trans
cg09789229_LY86-AS1	3.43E-05	0.00012957	-0.387413694	M1	Female	trans
cg08397999_MTCO2P12	3.43E-05	0.000129576	-0.503386912	M1	Female	trans
cg09578729_C1QL2	3.43E-05	0.000129579	-0.396973007	M1	Female	trans
cg05368609_LINC01712	3.43E-05	0.000129585	-0.466485657	M1	Female	trans
cg22646311_ASPM	3.43E-05	0.000129586	0.498557021	M1	Female	trans
cg05387905_SST	3.43E-05	0.000129588	-0.82278274	M1	Female	trans
cg23027179_SNORD57	3.43E-05	0.00012959	-0.655608602	M1	Female	trans
cg16551849_FAM95B1	3.43E-05	0.000129591	-1.14511111	M1	Female	trans
cg01003793_CALHM3	3.43E-05	0.000129592	-0.573677061	M1	Female	trans
cg02982951_TRAJ57	3.43E-05	0.000129596	-0.403027009	M1	Female	trans
cg14908168_CYP2G1P	3.43E-05	0.000129598	-0.529187212	M1	Female	trans
cg24004951_GRIA1	3.43E-05	0.000129599	-0.466208525	M1	Female	trans
cg03465188_GAPDHP16	3.43E-05	0.0001296	-0.589443153	M1	Female	trans
cg15411736_UNC5A	3.43E-05	0.000129601	-0.448528856	M1	Female	trans
cg06302718_MDFIC2	3.43E-05	0.000129601	-0.532812031	M1	Female	trans
cg07077858_MTCO2P29	3.43E-05	0.000129602	-0.441084904	M1	Female	trans
cg00647173_RFPL4A	3.43E-05	0.000129602	0.769466227	M1	Female	trans
cg18323824_SMIM11P1	3.43E-05	0.000129603	-0.512532577	M1	Female	trans
cg08414407_RNU6-650P	3.43E-05	0.000129604	-0.936166557	M1	Female	trans
cg03822746_PVR	3.43E-05	0.000129607	-0.468576631	M1	Female	trans
cg21578644_GAPDHP46	3.43E-05	0.000129609	-0.563378745	M1	Female	trans
cg14866567_MRPL50P1	3.43E-05	0.000129612	-0.664612083	M1	Female	trans
cg09081941_SMPDL3B	3.43E-05	0.000129613	-0.720665616	M1	Female	trans
cg09563600_TRAPPC3L	3.43E-05	0.000129613	-0.562877892	M1	Female	trans
cg23238869_RCAN1	3.43E-05	0.000129613	-0.447096963	M1	Female	trans
cg14908168_CRABP1	3.43E-05	0.000129613	-0.567017543	M1	Female	trans
cg04887089_POTEC	3.43E-05	0.000129613	-0.713772736	M1	Female	trans
cg14417873_LHFPL6	3.43E-05	0.000129613	-0.505976127	M1	Female	trans
cg25871427_OR7E53P	3.43E-05	0.000129613	-0.395324895	M1	Female	trans
cg15509191_OLFM4	3.43E-05	0.000129613	-0.461318916	M1	Female	trans
cg24429037_ENSG00000228352	3.43E-05	0.000129613	-0.518081731	M1	Female	trans
cg03775628_C1orf167-AS1	3.43E-05	0.000129613	-0.513959956	M1	Female	trans
cg03775628_LELP1	3.43E-05	0.000129613	-0.513959956	M1	Female	trans
cg03775628_OR10J5	3.43E-05	0.000129613	-0.513959956	M1	Female	trans
cg03775628_OR14C36	3.43E-05	0.000129613	-0.513959956	M1	Female	trans
cg03775628_MTCO1P42	3.43E-05	0.000129613	-0.461067917	M1	Female	trans
cg03775628_RN7SL632P	3.43E-05	0.000129613	-0.298957684	M1	Female	trans
cg03775628_RPSAP27	3.43E-05	0.000129613	-0.513959956	M1	Female	trans
cg03775628_TPT1P2	3.43E-05	0.000129613	-0.461067917	M1	Female	trans
cg03775628_RNU6-420P	3.43E-05	0.000129613	-0.513959956	M1	Female	trans
cg03775628_RN7SKP211	3.43E-05	0.000129613	-0.513959956	M1	Female	trans
cg03775628_GAPDHP68	3.43E-05	0.000129613	-0.513959956	M1	Female	trans
cg03775628_RNU6-163P	3.43E-05	0.000129613	-0.513959956	M1	Female	trans
cg03775628_OR8H3	3.43E-05	0.000129613	-0.513959956	M1	Female	trans
cg03775628_OR8J1	3.43E-05	0.000129613	-0.513959956	M1	Female	trans
cg03775628_OR4D11	3.43E-05	0.000129613	-0.513959956	M1	Female	trans
cg03775628_OR6C72P	3.43E-05	0.000129613	-0.513959956	M1	Female	trans
cg03775628_OR6C6	3.43E-05	0.000129613	-0.513959956	M1	Female	trans
cg03775628_OR7A15P	3.43E-05	0.000129613	-0.513959956	M1	Female	trans
cg03775628_RPL7P2	3.43E-05	0.000129613	-0.513959956	M1	Female	trans
cg03775628_ENSG00000186678	3.43E-05	0.000129613	-0.364778112	M1	Female	trans
cg03775628_RNA5SP517	3.43E-05	0.000129613	-0.513959956	M1	Female	trans
cg03775628_ENSG00000223368	3.43E-05	0.000129613	-0.513959956	M1	Female	trans
cg03775628_RPP40P1	3.43E-05	0.000129613	-0.513959956	M1	Female	trans
cg03775628_ENSG00000230843	3.43E-05	0.000129613	-0.513959956	M1	Female	trans
cg03775628_ENSG00000232245	3.43E-05	0.000129613	-0.513959956	M1	Female	trans
cg03775628_GLUD1P9	3.43E-05	0.000129613	-0.513959956	M1	Female	trans
cg03775628_RPL18AP16	3.43E-05	0.000129613	-0.364778112	M1	Female	trans
cg03775628_ENSG00000238195	3.43E-05	0.000129613	-0.513959956	M1	Female	trans
cg00044848_ABCC13	3.43E-05	0.000129613	-0.488618604	M1	Female	trans
cg21133255_REEP4	3.43E-05	0.000129614	-0.520062382	M1	Female	trans
cg12971523_LINC02471	3.43E-05	0.000129615	-0.4139885	M1	Female	trans
cg04702538_ZNF965P	3.43E-05	0.00012962	0.766404049	M1	Female	trans
cg08069675_HMGB3P12	3.43E-05	0.00012962	-0.50137845	M1	Female	trans
cg22646311_RP1L1	3.43E-05	0.000129624	0.447315819	M1	Female	trans
cg24607417_PLVAP	3.43E-05	0.000129626	-0.63426841	M1	Female	trans
cg12459932_CERS3	3.43E-05	0.000129629	0.60765279	M1	Female	trans
cg19467576_DGAT2	3.43E-05	0.000129629	-0.573692194	M1	Female	trans
cg01164221_PCDHA2	3.43E-05	0.000129629	-0.925758403	M1	Female	trans
cg23516227_ENSG00000236951	3.43E-05	0.000129632	-0.476594129	M1	Female	trans
cg01080012_HNRNPA1P54	3.43E-05	0.000129635	-0.381124749	M1	Female	trans
cg16045677_SNORD115-36	3.43E-05	0.000129635	-0.419475694	M1	Female	trans
cg05931439_BTBD11	3.43E-05	0.000129635	-0.560747857	M1	Female	trans
cg16712416_KRT6A	3.43E-05	0.000129636	-0.692920801	M1	Female	trans
cg14335687_LINC01531	3.43E-05	0.000129637	-0.731454984	M1	Female	trans
cg06884304_RNU6-532P	3.43E-05	0.000129641	-0.517652986	M1	Female	trans
cg06723626_RNU6-11P	3.43E-05	0.000129641	-0.404434172	M1	Female	trans
cg14203970_RPL26P9	3.43E-05	0.000129646	-0.348444573	M1	Female	trans
cg12571007_OSBPL6	3.43E-05	0.000129647	-0.410992148	M1	Female	trans
cg08690235_OR1E2	3.43E-05	0.000129649	-0.455219026	M1	Female	trans
cg03575231_OR5AQ1P	3.43E-05	0.000129649	-0.501327518	M1	Female	trans
cg18346106_TP53TG3C	3.43E-05	0.000129649	-0.370547725	M1	Female	trans
cg02062218_RPS6P26	3.43E-05	0.000129651	-0.519107226	M1	Female	trans
cg18849725_RNU6-785P	3.43E-05	0.000129654	-0.629917327	M1	Female	trans
cg09785766_TDGF1	3.43E-05	0.000129658	-0.424544642	M1	Female	trans
cg18266472_ZNF451-AS1	3.43E-05	0.000129666	0.36442859	M1	Female	trans
cg13127920_RNU6-1025P	3.43E-05	0.00012967	-0.579258548	M1	Female	trans
cg22646311_NKX6-2	3.43E-05	0.000129671	0.512768523	M1	Female	trans
cg26569518_LCE1D	3.43E-05	0.000129673	0.454735224	M1	Female	trans
cg26543311_H4P1	3.43E-05	0.000129674	-0.418320101	M1	Female	trans
cg22134139_MYL9	3.43E-05	0.000129674	-0.462146534	M1	Female	trans
cg12751966_IL9RP2	3.43E-05	0.000129674	0.502999577	M1	Female	trans
cg05669210_DLX2-DT	3.43E-05	0.000129674	0.337389112	M1	Female	trans
cg03985285_DISP2	3.43E-05	0.000129674	-0.511978096	M1	Female	trans
cg07022956_RPS26P57	3.43E-05	0.000129674	-0.638141314	M1	Female	trans
cg10666167_LINC02620	3.43E-05	0.000129675	-0.461932036	M1	Female	trans
cg19467576_CDH5	3.43E-05	0.000129677	-0.593836491	M1	Female	trans
cg04781796_KRT40	3.43E-05	0.000129677	-0.520786488	M1	Female	trans
cg26320152_ZNF859P	3.43E-05	0.000129677	-0.44973402	M1	Female	trans
cg02125534_VAX1	3.43E-05	0.000129677	-0.51956096	M1	Female	trans
cg04152562_ENSG00000230084	3.43E-05	0.000129678	-0.644332716	M1	Female	trans
cg13121357_BUB1	3.43E-05	0.000129681	-0.522241833	M1	Female	trans
cg02302000_OR5E1P	3.43E-05	0.000129681	-0.87055154	M1	Female	trans
cg01093202_MAL	3.43E-05	0.000129683	-0.539784208	M1	Female	trans
cg16570157_RNU4-88P	3.43E-05	0.000129683	0.798108667	M1	Female	trans
cg19773385_GAGE12G	3.43E-05	0.000129683	-0.188808835	M1	Female	trans
cg13757419_XKRYP2	3.43E-05	0.000129684	-0.607209296	M1	Female	trans
cg13757419_XKRYP1	3.43E-05	0.000129684	-0.607209296	M1	Female	trans
cg08524072_SPAM1	3.43E-05	0.000129685	-0.304658835	M1	Female	trans
cg25323530_HSFY2	3.43E-05	0.000129685	-0.374963861	M1	Female	trans
cg25323530_HSFY1	3.43E-05	0.000129685	-0.374963861	M1	Female	trans
cg07146321_OR52M1	3.43E-05	0.00012969	-0.696160829	M1	Female	trans
cg25381017_ENSG00000236425	3.43E-05	0.000129693	0.671497403	M1	Female	trans
cg10973043_TOMM20P1	3.43E-05	0.000129694	-0.338252505	M1	Female	trans
cg00001793_KIF1C-AS1	3.43E-05	0.000129694	-0.456736155	M1	Female	trans
cg08438705_FGF10	3.43E-05	0.000129694	-0.424413664	M1	Female	trans
cg13930375_HSPE1P12	3.43E-05	0.000129694	-0.5460391	M1	Female	trans
cg01722343_OR4K1	3.43E-05	0.000129695	0.487470094	M1	Female	trans
cg18323824_CALHM3	3.43E-05	0.000129695	-0.702522029	M1	Female	trans
cg13641244_HMGB3P12	3.43E-05	0.000129698	-0.67979189	M1	Female	trans
cg08414407_ALMS1-IT1	3.43E-05	0.000129698	-0.754376812	M1	Female	trans
cg17366173_CCNYL2	3.43E-05	0.0001297	-0.108038944	M1	Female	trans
cg19822890_MORF4L1P5	3.43E-05	0.000129701	-0.5485334	M1	Female	trans
cg17329886_RNU6-485P	3.43E-05	0.000129701	-0.36267287	M1	Female	trans
cg12412495_MIR608	3.43E-05	0.000129701	0.522411563	M1	Female	trans
cg23127183_CBX3P7	3.43E-05	0.000129701	0.571585247	M1	Female	trans
cg03545077_RPL5P16	3.43E-05	0.000129701	-0.523370333	M1	Female	trans
cg04924345_ENSG00000236028	3.43E-05	0.000129701	-0.596338396	M1	Female	trans
cg18291238_AQP12B	3.43E-05	0.000129701	-0.371472295	M1	Female	trans
cg11687389_BCL11B	3.43E-05	0.000129701	-0.439049067	M1	Female	trans
cg16939169_IGKV7-3	3.43E-05	0.000129701	-0.424619583	M1	Female	trans
cg09833365_CDK4P1	3.43E-05	0.000129701	-0.628206602	M1	Female	trans
cg09833365_CEP19P1	3.43E-05	0.000129701	-0.628206602	M1	Female	trans
cg09833365_ANKRD54P1	3.43E-05	0.000129701	-0.628206602	M1	Female	trans
cg09833365_ELOBP1	3.43E-05	0.000129701	-0.628206602	M1	Female	trans
cg09833365_MIR548H3	3.43E-05	0.000129701	-0.628206602	M1	Female	trans
cg09833365_RNA5SP443	3.43E-05	0.000129701	-0.628206602	M1	Female	trans
cg09833365_B3GNT2P1	3.43E-05	0.000129701	-0.628206602	M1	Female	trans
cg09833365_ENSG00000240572	3.43E-05	0.000129701	-0.628206602	M1	Female	trans
cg09833365_FRG2FP	3.43E-05	0.000129701	-0.365412107	M1	Female	trans
cg09833365_RNU6-1144P	3.43E-05	0.000129701	-0.401194882	M1	Female	trans
cg09833365_ENSG00000176183	3.43E-05	0.000129701	-0.258062195	M1	Female	trans
cg09833365_ENSG00000227851	3.43E-05	0.000129701	-0.191882388	M1	Female	trans
cg09833365_ENSG00000230328	3.43E-05	0.000129701	-0.258062195	M1	Female	trans
cg09833365_MAS1L	3.43E-05	0.000129701	-0.445863564	M1	Female	trans
cg09833365_KANK1P1	3.43E-05	0.000129701	-0.445863564	M1	Female	trans
cg09833365_SOCS2P1	3.43E-05	0.000129701	-0.445863564	M1	Female	trans
cg09833365_ENSG00000241385	3.43E-05	0.000129701	-0.445863564	M1	Female	trans
cg24636969_ENSG00000225886	3.43E-05	0.000129707	0.558104813	M1	Female	trans
cg02351219_NPAP1P4	3.43E-05	0.000129707	-0.277124102	M1	Female	trans
cg08319492_RN7SL496P	3.43E-05	0.000129707	-0.463511029	M1	Female	trans
cg04518477_RPL12P19	3.43E-05	0.000129712	0.522665782	M1	Female	trans
cg06620353_MTND6P18	3.43E-05	0.000129713	-0.486120895	M1	Female	trans
cg24086565_ENSG00000215237	3.43E-05	0.000129716	-0.721491417	M1	Female	trans
cg03266048_ENSG00000239462	3.43E-05	0.000129719	-0.620998197	M1	Female	trans
cg18323824_RNU6-1317P	3.44E-05	0.000129726	-0.5483001	M1	Female	trans
cg06803261_RGPD5	3.44E-05	0.00012973	-0.412097257	M1	Female	trans
cg27017993_IGKV1OR2-1	3.44E-05	0.00012973	-0.379686069	M1	Female	trans
cg01520578_MGAT5B	3.44E-05	0.000129732	-0.715331094	M1	Female	trans
cg14282280_TDRD12	3.44E-05	0.000129732	-0.528662398	M1	Female	trans
cg02814691_LONRF2P2	3.44E-05	0.000129735	-0.432692527	M1	Female	trans
cg25421560_SPRED3	3.44E-05	0.000129735	-0.749829193	M1	Female	trans
cg05360307_ASS1P9	3.44E-05	0.000129738	-0.568834287	M1	Female	trans
cg06880615_ENSG00000213470	3.44E-05	0.000129747	-0.613189407	M1	Female	trans
cg22773661_LINC02768	3.44E-05	0.000129747	0.708441435	M1	Female	trans
cg22997974_RN7SL83P	3.44E-05	0.000129747	-0.516452211	M1	Female	trans
cg02594345_NPPB	3.44E-05	0.000129747	0.698347227	M1	Female	trans
cg12176654_C4BPA	3.44E-05	0.000129747	-1.057515733	M1	Female	trans
cg06024364_GOLGA6L4	3.44E-05	0.000129747	-0.387368151	M1	Female	trans
cg23740016_GPR3	3.44E-05	0.000129747	-0.474274954	M1	Female	trans
cg18606189_TNNT2	3.44E-05	0.000129747	-0.521305797	M1	Female	trans
cg25619440_YBX1P9	3.44E-05	0.000129747	-0.694854993	M1	Female	trans
cg25619440_CTBP2P5	3.44E-05	0.000129747	-0.439137292	M1	Female	trans
cg25619440_RNU6-1249P	3.44E-05	0.000129747	-0.328512567	M1	Female	trans
cg25619440_ENSG00000169164	3.44E-05	0.000129747	-0.328512567	M1	Female	trans
cg25619440_RNA5SP184	3.44E-05	0.000129747	-0.569475614	M1	Female	trans
cg25619440_ENSG00000213750	3.44E-05	0.000129747	-0.878274584	M1	Female	trans
cg25619440_ENSG00000232249	3.44E-05	0.000129747	-0.210220974	M1	Female	trans
cg25619440_RPL23AP39	3.44E-05	0.000129747	-0.979027059	M1	Female	trans
cg25619440_PRELID1P2	3.44E-05	0.000129747	-0.979027059	M1	Female	trans
cg25619440_KRT18P66	3.44E-05	0.000129747	-0.979027059	M1	Female	trans
cg25619440_SLC22A12	3.44E-05	0.000129747	-0.979027059	M1	Female	trans
cg25619440_RNY3P5	3.44E-05	0.000129747	-0.979027059	M1	Female	trans
cg25619440_ENSG00000223421	3.44E-05	0.000129747	-0.979027059	M1	Female	trans
cg25619440_ENSG00000225055	3.44E-05	0.000129747	-0.979027059	M1	Female	trans
cg25619440_ENSG00000225448	3.44E-05	0.000129747	-0.979027059	M1	Female	trans
cg25619440_ENSG00000227150	3.44E-05	0.000129747	-0.979027059	M1	Female	trans
cg25619440_ENSG00000230472	3.44E-05	0.000129747	-0.979027059	M1	Female	trans
cg25619440_ENSG00000231630	3.44E-05	0.000129747	-0.979027059	M1	Female	trans
cg25619440_ENSG00000231855	3.44E-05	0.000129747	-0.979027059	M1	Female	trans
cg12776173_KRTAP8-2P	3.44E-05	0.000129748	-0.568861248	M1	Female	trans
cg06736785_KLHL26	3.44E-05	0.000129751	-0.588424664	M1	Female	trans
cg15405368_ENSG00000226716	3.44E-05	0.000129752	0.300815917	M1	Female	trans
cg03453232_ANKRD34C	3.44E-05	0.000129754	-0.384836798	M1	Female	trans
cg16175752_LINC00700	3.44E-05	0.000129754	-0.743014442	M1	Female	trans
cg26149131_RNU7-119P	3.44E-05	0.000129756	0.310581485	M1	Female	trans
cg25037011_TCP10L2	3.44E-05	0.000129757	0.644687675	M1	Female	trans
cg20657843_SPRR2C	3.44E-05	0.000129757	-0.460604841	M1	Female	trans
cg00470469_OR10V1	3.44E-05	0.000129757	-0.37458562	M1	Female	trans
cg02856402_OBP2A	3.44E-05	0.000129757	-0.483959417	M1	Female	trans
cg18789554_LYVE1	3.44E-05	0.000129764	0.63004844	M1	Female	trans
cg02218418_CBX1P3	3.44E-05	0.000129764	-0.553684816	M1	Female	trans
cg18805486_TBX19	3.44E-05	0.000129767	-0.39752137	M1	Female	trans
cg25009553_OR6C74	3.44E-05	0.000129767	-0.527359835	M1	Female	trans
cg19111078_ARHGEF37	3.44E-05	0.000129767	-0.467219193	M1	Female	trans
cg19242610_HIGD1AP12	3.44E-05	0.000129768	-0.406821743	M1	Female	trans
cg25192647_ENSG00000230790	3.44E-05	0.000129768	-0.36050432	M1	Female	trans
cg06820104_AQP12A	3.44E-05	0.000129768	-0.920796711	M1	Female	trans
cg05747874_RBMXL3	3.44E-05	0.000129768	-0.43066505	M1	Female	trans
cg03549227_ENSG00000224092	3.44E-05	0.000129768	-0.399349595	M1	Female	trans
cg05061813_LEMD1	3.44E-05	0.000129768	-0.496285352	M1	Female	trans
cg23783300_RNU6-763P	3.44E-05	0.000129768	-0.677686498	M1	Female	trans
cg15509969_PCBP3	3.44E-05	0.000129769	0.374623985	M1	Female	trans
cg19331905_RNU2-20P	3.44E-05	0.000129773	-0.369895104	M1	Female	trans
cg08158675_RNU6-682P	3.44E-05	0.000129773	-0.655713563	M1	Female	trans
cg24171294_MIR873	3.44E-05	0.000129774	0.507139433	M1	Female	trans
cg12420787_RN7SL561P	3.44E-05	0.000129774	-0.364351322	M1	Female	trans
cg22166977_RPL22P8	3.44E-05	0.000129776	-0.28086337	M1	Female	trans
cg26763523_SNORD115-15	3.44E-05	0.000129777	0.632166358	M1	Female	trans
cg22062537_RNA5S9	3.44E-05	0.000129777	0.593941106	M1	Female	trans
cg03854071_PPIAP59	3.44E-05	0.000129779	0.768095334	M1	Female	trans
cg20111978_ENSG00000227107	3.44E-05	0.000129781	-0.637450869	M1	Female	trans
cg05868023_CLIC3	3.44E-05	0.000129782	0.417903643	M1	Female	trans
cg21288684_BARX1	3.44E-05	0.000129782	-0.424066256	M1	Female	trans
cg12594546_CD14	3.44E-05	0.000129783	-0.688628338	M1	Female	trans
cg02982951_CCDC141	3.44E-05	0.000129783	-0.278231489	M1	Female	trans
cg18701685_FLT4	3.44E-05	0.000129783	0.413150378	M1	Female	trans
cg10529293_ENSG00000212565	3.44E-05	0.000129783	-0.553655632	M1	Female	trans
cg20820810_TTC24	3.44E-05	0.000129784	-1.464044252	M1	Female	trans
cg11602485_RNA5SP229	3.44E-05	0.000129785	-0.427733627	M1	Female	trans
cg13897388_BMP3	3.44E-05	0.000129788	-0.488897293	M1	Female	trans
cg05438523_ABCC13	3.44E-05	0.000129791	-0.417230061	M1	Female	trans
cg01093934_RPS4XP18	3.44E-05	0.000129793	-0.521538515	M1	Female	trans
cg23409591_IMPDH1P5	3.44E-05	0.000129793	-0.504121398	M1	Female	trans
cg14631896_MCHR2-AS1	3.44E-05	0.000129794	-0.428608626	M1	Female	trans
cg07994735_SLC7A5	3.44E-05	0.000129795	-0.277968947	M1	Female	trans
cg18966920_DCAF8L1	3.44E-05	0.000129795	-0.603400757	M1	Female	trans
cg02172724_PPL	3.44E-05	0.000129795	-0.574202464	M1	Female	trans
cg23024913_MIR548O	3.44E-05	0.000129795	-0.442925006	M1	Female	trans
cg06418282_FDPSP5	3.44E-05	0.000129795	-0.377734414	M1	Female	trans
cg02427933_SPAAR	3.44E-05	0.000129795	0.571902484	M1	Female	trans
cg14594743_CTSLP1	3.44E-05	0.000129795	-0.447775975	M1	Female	trans
cg09152224_ENSG00000226410	3.44E-05	0.000129795	-0.499690236	M1	Female	trans
cg13242077_Y_RNA	3.44E-05	0.000129795	-0.564861788	M1	Female	trans
cg21805228_MAGEC1	3.44E-05	0.000129795	-0.116042833	M1	Female	trans
cg21805228_FAM197Y2	3.44E-05	0.000129795	-0.411515378	M1	Female	trans
cg21805228_RNA5SP59	3.44E-05	0.000129795	-0.656361413	M1	Female	trans
cg21805228_RNA5SP100	3.44E-05	0.000129795	-0.656361413	M1	Female	trans
cg21805228_RNA5SP175	3.44E-05	0.000129795	-0.656361413	M1	Female	trans
cg21805228_NEUROD6	3.44E-05	0.000129795	-0.656361413	M1	Female	trans
cg21805228_SAPCD2P2	3.44E-05	0.000129795	-0.381789058	M1	Female	trans
cg21805228_KRTAP19-5	3.44E-05	0.000129795	-0.381789058	M1	Female	trans
cg21805228_FAM197Y5	3.44E-05	0.000129795	-0.652649823	M1	Female	trans
cg21805228_ENSG00000226570	3.44E-05	0.000129795	-0.656361413	M1	Female	trans
cg21805228_FAM197Y7	3.44E-05	0.000129795	-0.656361413	M1	Female	trans
cg21805228_FAM197Y3	3.44E-05	0.000129795	-0.465846169	M1	Female	trans
cg21805228_ENSG00000236543	3.44E-05	0.000129795	-0.656361413	M1	Female	trans
cg21805228_ENSG00000237653	3.44E-05	0.000129795	-0.656361413	M1	Female	trans
cg21805228_HMGB1P15	3.44E-05	0.000129795	-0.294407362	M1	Female	trans
cg21805228_ENSG00000241105	3.44E-05	0.000129795	-0.465846169	M1	Female	trans
cg27146574_HMX1	3.44E-05	0.000129795	-0.481881001	M1	Female	trans
cg14630424_TRAV8-6	3.44E-05	0.000129796	0.457091572	M1	Female	trans
cg23806703_ENSG00000236627	3.44E-05	0.000129796	-0.521564309	M1	Female	trans
cg13978534_ENSG00000242727	3.44E-05	0.000129796	0.345585392	M1	Female	trans
cg18305855_PAFAH1B2P1	3.44E-05	0.000129796	-0.579768005	M1	Female	trans
cg10439246_RNU6-627P	3.44E-05	0.000129796	0.735560736	M1	Female	trans
cg10439246_OTOS	3.44E-05	0.000129796	0.493634866	M1	Female	trans
cg10439246_RNU1-76P	3.44E-05	0.000129796	0.735560736	M1	Female	trans
cg10439246_LINC01626	3.44E-05	0.000129796	0.735560736	M1	Female	trans
cg10439246_FABP12P1	3.44E-05	0.000129796	0.735560736	M1	Female	trans
cg10439246_DEFB128	3.44E-05	0.000129796	0.735560736	M1	Female	trans
cg10439246_FGF7P2	3.44E-05	0.000129796	0.143420122	M1	Female	trans
cg10439246_ENSG00000228167	3.44E-05	0.000129796	0.735560736	M1	Female	trans
cg10439246_ENSG00000229013	3.44E-05	0.000129796	0.735560736	M1	Female	trans
cg10439246_ENSG00000232958	3.44E-05	0.000129796	0.280702031	M1	Female	trans
cg10439246_ENSG00000234638	3.44E-05	0.000129796	0.735560736	M1	Female	trans
cg10439246_NTM-IT	3.44E-05	0.000129796	0.522057123	M1	Female	trans
cg10439246_RN7SL305P	3.44E-05	0.000129796	0.522057123	M1	Female	trans
cg19408572_RAB29	3.44E-05	0.000129799	0.73724273	M1	Female	trans
cg14339668_OR2T3	3.44E-05	0.000129799	-0.525278391	M1	Female	trans
cg18927032_OR2V2	3.44E-05	0.000129802	-0.592186777	M1	Female	trans
cg26594488_ENSG00000238171	3.44E-05	0.000129802	-0.553449719	M1	Female	trans
cg06469326_C7orf65	3.44E-05	0.000129804	-0.608146903	M1	Female	trans
cg20225678_CICP1	3.44E-05	0.000129809	-0.468784991	M1	Female	trans
cg23820097_RN7SL60P	3.44E-05	0.000129812	-0.502679899	M1	Female	trans
cg14850837_TOMM22P3	3.44E-05	0.000129814	-0.758944759	M1	Female	trans
cg14056656_KRTAP4-5	3.44E-05	0.000129816	-0.24544774	M1	Female	trans
cg06235057_GM2AP2	3.44E-05	0.000129817	-0.653243733	M1	Female	trans
cg08894280_CST7	3.44E-05	0.000129821	-0.511378101	M1	Female	trans
cg22491001_RNA5SP139	3.44E-05	0.000129825	-0.536372609	M1	Female	trans
cg08402107_RPL31P61	3.44E-05	0.000129825	0.540907276	M1	Female	trans
cg11532131_ENSG00000233960	3.44E-05	0.000129825	-0.801398389	M1	Female	trans
cg02777565_SLC17A7	3.44E-05	0.000129828	-0.379376349	M1	Female	trans
cg16141652_C9	3.44E-05	0.000129828	-0.46752624	M1	Female	trans
cg13917481_MAP2K3	3.44E-05	0.000129831	-0.48036394	M1	Female	trans
cg18430285_ENSG00000229559	3.44E-05	0.000129831	0.711454084	M1	Female	trans
cg21766141_ACTBP14	3.44E-05	0.000129831	-0.36470623	M1	Female	trans
cg00530579_PRDM16	3.44E-05	0.000129831	-0.75781922	M1	Female	trans
cg15644305_SLC39A12	3.44E-05	0.000129832	-0.427522222	M1	Female	trans
cg10973241_RNU6-560P	3.44E-05	0.000129832	-0.566930678	M1	Female	trans
cg06736785_CHMP1A	3.44E-05	0.000129832	-0.5749887	M1	Female	trans
cg03118604_APOC3	3.44E-05	0.000129833	0.419699242	M1	Female	trans
cg26329715_FZR1	3.44E-05	0.000129834	-0.503121287	M1	Female	trans
cg04475157_PPIAP60	3.44E-05	0.000129836	-0.46319522	M1	Female	trans
cg04475157_LINC01078	3.44E-05	0.000129836	-0.313345177	M1	Female	trans
cg12659158_ENSG00000242444	3.44E-05	0.000129841	-0.378298463	M1	Female	trans
cg02002217_LINC01221	3.44E-05	0.000129842	-0.568505946	M1	Female	trans
cg04667681_LRRC17	3.44E-05	0.000129849	-0.496249697	M1	Female	trans
cg02990361_GTF2H4	3.44E-05	0.000129852	0.555990691	M1	Female	trans
cg10730208_TEDDM1	3.44E-05	0.000129852	0.485779036	M1	Female	trans
cg05518022_ENSG00000197670	3.44E-05	0.000129861	0.461269314	M1	Female	trans
cg02251147_FAM180A	3.44E-05	0.000129861	-0.614257259	M1	Female	trans
cg21741562_NANOGP1	3.44E-05	0.000129861	0.49385379	M1	Female	trans
cg18805486_PUDPP2	3.44E-05	0.000129861	-0.424310955	M1	Female	trans
cg24668990_GLIS3-AS1	3.44E-05	0.000129862	0.599913705	M1	Female	trans
cg09152224_ENSG00000236636	3.44E-05	0.000129862	-0.534478547	M1	Female	trans
cg04774563_IL17A	3.44E-05	0.000129863	-0.688762429	M1	Female	trans
cg18260374_ACTBP6	3.44E-05	0.000129866	-0.477356127	M1	Female	trans
cg09162333_HSPB1	3.44E-05	0.000129868	-0.60238261	M1	Female	trans
cg20349024_SLC13A1	3.44E-05	0.000129868	0.56615223	M1	Female	trans
cg10183235_ROR2	3.44E-05	0.000129868	-0.46612104	M1	Female	trans
cg05448209_MIR1226	3.44E-05	0.00012987	-0.348412704	M1	Female	trans
cg10991855_ERC2	3.44E-05	0.00012987	-0.611779702	M1	Female	trans
cg03146219_ENSG00000233739	3.44E-05	0.000129871	-0.497413266	M1	Female	trans
cg26502489_OR11H13P	3.44E-05	0.000129871	-0.60495905	M1	Female	trans
cg08681877_RNU7-187P	3.44E-05	0.000129872	-0.265228188	M1	Female	trans
cg23664533_GAGE12F	3.44E-05	0.000129873	-0.724586243	M1	Female	trans
cg05065888_NCLP2	3.44E-05	0.000129875	-0.464073495	M1	Female	trans
cg06620353_LMO7DN-IT1	3.44E-05	0.000129875	-0.490340877	M1	Female	trans
cg22263704_LMO7DN-IT1	3.44E-05	0.000129877	-0.597498195	M1	Female	trans
cg19344682_SNORD56	3.44E-05	0.000129877	-0.588156818	M1	Female	trans
cg21516302_RN7SL521P	3.44E-05	0.000129879	-0.486790218	M1	Female	trans
cg07675898_ACER2P1	3.44E-05	0.000129884	-0.508107097	M1	Female	trans
cg16183361_VPS33B-DT	3.44E-05	0.000129884	0.394607631	M1	Female	trans
cg13565400_METRNL	3.44E-05	0.000129884	0.601419842	M1	Female	trans
cg05976115_ENSG00000232130	3.44E-05	0.000129885	-0.1349307	M1	Female	trans
cg15031917_EBLN1	3.44E-05	0.000129886	0.444078374	M1	Female	trans
cg18477969_HSPA6	3.44E-05	0.000129886	-0.870396565	M1	Female	trans
cg10070640_RNU6-1077P	3.44E-05	0.000129891	-0.487684901	M1	Female	trans
cg25585323_IGKV3D-15	3.44E-05	0.000129891	-0.147817907	M1	Female	trans
cg24479590_ZFX-AS1	3.44E-05	0.000129891	-0.592882924	M1	Female	trans
cg14667780_ENSG00000213315	3.44E-05	0.000129894	-0.510818636	M1	Female	trans
cg05948955_SAA3P	3.44E-05	0.000129894	-0.312431909	M1	Female	trans
cg23976437_LINC00106	3.44E-05	0.000129894	-0.438129511	M1	Female	trans
cg02990361_SPINK5	3.44E-05	0.000129899	0.621453465	M1	Female	trans
cg02982951_TRDV1	3.44E-05	0.000129899	-0.404929343	M1	Female	trans
cg24429037_BPIFA4P	3.44E-05	0.000129901	-0.513601031	M1	Female	trans
cg06147156_ENSG00000232174	3.44E-05	0.000129903	-0.545761555	M1	Female	trans
cg04431313_ENSG00000225378	3.44E-05	0.000129909	-0.60600908	M1	Female	trans
cg11995490_OR7E37P	3.44E-05	0.000129911	-0.484349351	M1	Female	trans
cg07917878_VTI1BP2	3.44E-05	0.000129912	-0.728588731	M1	Female	trans
cg09024862_ENSG00000236556	3.44E-05	0.000129913	-0.651421613	M1	Female	trans
cg12282100_AOC1	3.44E-05	0.000129917	0.371224289	M1	Female	trans
cg05577657_HMGB3P31	3.44E-05	0.000129918	-0.640205586	M1	Female	trans
cg16565439_SCEL	3.44E-05	0.000129918	-0.451108878	M1	Female	trans
cg05713971_ENSG00000220130	3.44E-05	0.000129919	0.532936543	M1	Female	trans
cg03397234_RAB11FIP1P1	3.44E-05	0.000129922	0.54011711	M1	Female	trans
cg13969584_ENSG00000225475	3.44E-05	0.000129922	0.304395572	M1	Female	trans
cg17951166_RN7SKP131	3.44E-05	0.000129924	-0.446484402	M1	Female	trans
cg09152224_ENSG00000237356	3.44E-05	0.000129926	-0.536628809	M1	Female	trans
cg06219490_MRGPRX1	3.44E-05	0.00012993	-0.518140239	M1	Female	trans
cg16792066_ZSWIM4	3.44E-05	0.000129932	0.396712576	M1	Female	trans
cg09257734_DNAJC5B	3.44E-05	0.000129932	-0.585229887	M1	Female	trans
cg08296131_ZNF736P7Y	3.44E-05	0.000129934	-0.641987583	M1	Female	trans
cg23564471_SOX18	3.44E-05	0.000129948	-0.573256021	M1	Female	trans
cg15041373_RPL7L1P2	3.44E-05	0.000129953	-0.40650651	M1	Female	trans
cg05250797_MFAP5	3.44E-05	0.000129964	0.568921063	M1	Female	trans
cg19350357_ENSG00000233721	3.44E-05	0.000129965	-0.693967336	M1	Female	trans
cg13353337_IL9RP1	3.44E-05	0.000129968	0.448427216	M1	Female	trans
cg10881242_ENSG00000243349	3.44E-05	0.000129969	0.578559746	M1	Female	trans
cg03220912_PTPRZ1	3.44E-05	0.000129971	-0.468856925	M1	Female	trans
cg18266472_RNU7-73P	3.44E-05	0.000129972	0.379903035	M1	Female	trans
cg11148883_ENSG00000236341	3.44E-05	0.000129977	-0.510140841	M1	Female	trans
cg18185391_MIR204	3.44E-05	0.000129977	-0.616788105	M1	Female	trans
cg04464523_ENSG00000229600	3.44E-05	0.000129978	-0.915212411	M1	Female	trans
cg17414101_IL11	3.44E-05	0.000129981	-0.509707163	M1	Female	trans
cg11110036_FTH1P27	3.44E-05	0.000129981	-0.649871939	M1	Female	trans
cg17714861_SLC6A12	3.44E-05	0.000129984	-0.437944498	M1	Female	trans
cg13028038_FAM189A1	3.44E-05	0.000129984	-0.729979984	M1	Female	trans
cg01817521_FLJ13224	3.44E-05	0.000129985	-0.482863756	M1	Female	trans
cg13027965_ACTBP1	3.44E-05	0.000129985	-0.466297307	M1	Female	trans
cg19351336_HCN1	3.44E-05	0.000129991	-0.638480802	M1	Female	trans
cg00778059_SGCA	3.44E-05	0.000129994	0.660025436	M1	Female	trans
cg00643695_PDGFC	3.45E-05	0.000129995	-0.455493029	M1	Female	trans
cg02902649_IL13	3.45E-05	0.000129996	-0.540106954	M1	Female	trans
cg04485371_ART3	3.45E-05	0.000129997	-0.40218223	M1	Female	trans
cg23642017_ENSG00000179755	3.45E-05	0.000129998	-0.460321094	M1	Female	trans
cg00137607_OR10V1	3.45E-05	0.000130003	0.590017288	M1	Female	trans
cg10723869_PRSS23	3.45E-05	0.000130004	-0.776051073	M1	Female	trans
cg27102691_ENSG00000240241	3.45E-05	0.000130005	-0.742825055	M1	Female	trans
cg12803615_RNU6-727P	3.45E-05	0.000130005	-0.56203333	M1	Female	trans
cg00826520_ENSG00000228711	3.45E-05	0.000130007	-0.287009109	M1	Female	trans
cg06361543_LINC02610	3.45E-05	0.00013001	-0.664919903	M1	Female	trans
cg20821566_GOLGA2P5	3.45E-05	0.00013001	-0.394961007	M1	Female	trans
cg23093741_PRND	3.45E-05	0.000130011	-0.278747325	M1	Female	trans
cg20016068_SLN	3.45E-05	0.000130011	-0.588953492	M1	Female	trans
cg14122995_ZBTB46-AS1	3.45E-05	0.000130012	-0.360207585	M1	Female	trans
cg07043863_ENSG00000213318	3.45E-05	0.000130014	-0.461210264	M1	Female	trans
cg19392754_PAGE5	3.45E-05	0.000130015	0.532881152	M1	Female	trans
cg03702660_RNU4-86P	3.45E-05	0.000130018	-0.361995682	M1	Female	trans
cg26244205_GPRC6A	3.45E-05	0.000130026	0.535594471	M1	Female	trans
cg15122841_CLEC10A	3.45E-05	0.000130026	-0.414775948	M1	Female	trans
cg00879723_GPR62	3.45E-05	0.000130027	-0.686198325	M1	Female	trans
cg23348107_ENSG00000232140	3.45E-05	0.00013003	-0.543554638	M1	Female	trans
cg09623286_SNURFL	3.45E-05	0.00013003	0.295863642	M1	Female	trans
cg21909391_GOLGA8G	3.45E-05	0.00013003	-0.384427799	M1	Female	trans
cg06736785_FAM98C	3.45E-05	0.000130031	-0.580168921	M1	Female	trans
cg17264779_UBD	3.45E-05	0.000130032	-0.488838236	M1	Female	trans
cg14878131_TRGJP	3.45E-05	0.000130034	-0.383411237	M1	Female	trans
cg14378465_DAPK1-IT1	3.45E-05	0.000130035	-0.417691168	M1	Female	trans
cg19922774_ENSG00000229015	3.45E-05	0.000130035	-0.501325241	M1	Female	trans
cg05713971_LINC02851	3.45E-05	0.000130036	0.525827348	M1	Female	trans
cg15725238_TTTY21B	3.45E-05	0.000130037	-0.417526617	M1	Female	trans
cg18437209_Y_RNA	3.45E-05	0.000130038	0.501837257	M1	Female	trans
cg10664162_RNU7-26P	3.45E-05	0.000130038	-0.712229347	M1	Female	trans
cg06612671_ENSG00000224529	3.45E-05	0.000130044	-0.955508176	M1	Female	trans
cg09563600_OR7D1P	3.45E-05	0.000130045	-0.509226572	M1	Female	trans
cg12872555_ENSG00000233739	3.45E-05	0.000130045	-0.62964853	M1	Female	trans
cg13045265_RCAN2	3.45E-05	0.000130047	-0.477889931	M1	Female	trans
cg19597960_ENSG00000241280	3.45E-05	0.000130049	-0.549177289	M1	Female	trans
cg03397234_ENSG00000235834	3.45E-05	0.00013005	0.599066766	M1	Female	trans
cg23127183_MYO7A	3.45E-05	0.00013006	0.520946164	M1	Female	trans
cg02990361_SPRR3	3.45E-05	0.000130065	0.566435069	M1	Female	trans
cg16189873_RNU6-1329P	3.45E-05	0.000130066	-0.628044424	M1	Female	trans
cg17600784_CCDC196	3.45E-05	0.000130066	-0.460418176	M1	Female	trans
cg20784955_COMMD4P2	3.45E-05	0.000130067	-0.443910847	M1	Female	trans
cg07825114_SLC25A18P1	3.45E-05	0.00013007	0.343771177	M1	Female	trans
cg08266644_PDZRN4	3.45E-05	0.000130072	-0.630978069	M1	Female	trans
cg01578705_RNU6-147P	3.45E-05	0.000130073	-0.479308778	M1	Female	trans
cg04475157_LINC01497	3.45E-05	0.000130074	-0.326147999	M1	Female	trans
cg13700458_ENSG00000223390	3.45E-05	0.000130075	-0.467980609	M1	Female	trans
cg01346252_IGHV2-5	3.45E-05	0.000130077	-0.29400908	M1	Female	trans
cg12774454_RNU6-1310P	3.45E-05	0.000130077	-0.505718892	M1	Female	trans
cg06281627_ENSG00000228354	3.45E-05	0.000130083	-0.348096205	M1	Female	trans
cg01827191_ZNF877P	3.45E-05	0.000130086	0.555419452	M1	Female	trans
cg12115391_SLC22A8	3.45E-05	0.000130087	-0.467939845	M1	Female	trans
cg03559183_ENSG00000237553	3.45E-05	0.000130092	-0.465870391	M1	Female	trans
cg06420764_SGCA	3.45E-05	0.000130092	0.885165959	M1	Female	trans
cg04181991_SORCS2	3.45E-05	0.000130094	-0.46116945	M1	Female	trans
cg18346106_ZNF705B	3.45E-05	0.000130095	-0.440473611	M1	Female	trans
cg08771408_MTND4LP11	3.45E-05	0.000130097	-0.396771221	M1	Female	trans
cg11478335_IGHJ5	3.45E-05	0.000130097	-0.388880557	M1	Female	trans
cg16711084_TMC7	3.45E-05	0.000130097	-0.673021797	M1	Female	trans
cg13848087_LINC01774	3.45E-05	0.000130097	-0.320856171	M1	Female	trans
cg13848087_MYL6P3	3.45E-05	0.000130097	-0.320856171	M1	Female	trans
cg13848087_ENSG00000237377	3.45E-05	0.000130097	-0.320856171	M1	Female	trans
cg13848087_RNU1-7P	3.45E-05	0.000130097	-0.452075436	M1	Female	trans
cg13848087_OR2M5	3.45E-05	0.000130097	-0.452075436	M1	Female	trans
cg13848087_RN7SKP61	3.45E-05	0.000130097	-0.452075436	M1	Female	trans
cg13848087_RNU6-873P	3.45E-05	0.000130097	-0.452075436	M1	Female	trans
cg13848087_RNU2-61P	3.45E-05	0.000130097	-0.172519395	M1	Female	trans
cg13848087_RNA5SP484	3.45E-05	0.000130097	-0.452075436	M1	Female	trans
cg13848087_ENSG00000188646	3.45E-05	0.000130097	-0.452075436	M1	Female	trans
cg13848087_ENSG00000226992	3.45E-05	0.000130097	-0.452075436	M1	Female	trans
cg13848087_PIGFP3	3.45E-05	0.000130097	-0.452075436	M1	Female	trans
cg13848087_ENSG00000231198	3.45E-05	0.000130097	-0.28871131	M1	Female	trans
cg13848087_RPL6P29	3.45E-05	0.000130097	-0.452075436	M1	Female	trans
cg13848087_ENSG00000241815	3.45E-05	0.000130097	-0.452075436	M1	Female	trans
cg20060216_HSPE1P9	3.45E-05	0.000130099	-0.502278808	M1	Female	trans
cg26178311_RNU7-107P	3.45E-05	0.0001301	-0.432042504	M1	Female	trans
cg07565649_SRRM1P2	3.45E-05	0.000130101	0.892570656	M1	Female	trans
cg16027775_KRTAP11-1	3.45E-05	0.000130101	0.531126571	M1	Female	trans
cg15139063_ENSG00000238150	3.45E-05	0.000130101	-0.341625531	M1	Female	trans
cg13738155_RNU6-627P	3.45E-05	0.000130101	-0.68800011	M1	Female	trans
cg13738155_OTOS	3.45E-05	0.000130101	-0.461716926	M1	Female	trans
cg13738155_RNU1-76P	3.45E-05	0.000130101	-0.68800011	M1	Female	trans
cg13738155_LINC01626	3.45E-05	0.000130101	-0.68800011	M1	Female	trans
cg13738155_FABP12P1	3.45E-05	0.000130101	-0.68800011	M1	Female	trans
cg13738155_NTM-IT	3.45E-05	0.000130101	-0.488301428	M1	Female	trans
cg13738155_DEFB128	3.45E-05	0.000130101	-0.68800011	M1	Female	trans
cg13738155_RN7SL305P	3.45E-05	0.000130101	-0.488301428	M1	Female	trans
cg13738155_Y_RNA	3.45E-05	0.000130101	-0.617197456	M1	Female	trans
cg13738155_ENSG00000228167	3.45E-05	0.000130101	-0.68800011	M1	Female	trans
cg13738155_ENSG00000229013	3.45E-05	0.000130101	-0.68800011	M1	Female	trans
cg13738155_ENSG00000232958	3.45E-05	0.000130101	-0.262552117	M1	Female	trans
cg13738155_ENSG00000234638	3.45E-05	0.000130101	-0.68800011	M1	Female	trans
cg13738155_FGF7P2	3.45E-05	0.000130101	-0.134146719	M1	Female	trans
cg18598117_WASF5P	3.45E-05	0.000130103	0.501435607	M1	Female	trans
cg22036487_SCN4A	3.45E-05	0.000130105	-0.510257674	M1	Female	trans
cg04315121_ADAD1	3.45E-05	0.000130107	-0.497019368	M1	Female	trans
cg27423087_ZIC5	3.45E-05	0.000130108	-0.218060088	M1	Female	trans
cg26464626_SNRPEP8	3.45E-05	0.000130109	-0.469599042	M1	Female	trans
cg12426214_ENSG00000238575	3.45E-05	0.000130113	-0.42829758	M1	Female	trans
cg07474672_RN7SKP63	3.45E-05	0.000130114	-0.459420894	M1	Female	trans
cg25138053_DUX4L29	3.45E-05	0.000130114	0.522701275	M1	Female	trans
cg08188698_FRMPD2B	3.45E-05	0.000130114	-0.652249915	M1	Female	trans
cg13073629_RPL9P14	3.45E-05	0.000130114	-0.480946292	M1	Female	trans
cg07825114_MIR1289-1	3.45E-05	0.000130114	0.42267389	M1	Female	trans
cg08055490_IFITM3P1	3.45E-05	0.000130114	-0.386530316	M1	Female	trans
cg14989959_RNU6-1077P	3.45E-05	0.000130116	0.408940835	M1	Female	trans
cg13885150_ENSG00000235069	3.45E-05	0.000130117	-0.577633046	M1	Female	trans
cg23805120_HCFC2P1	3.45E-05	0.000130118	-0.425638339	M1	Female	trans
cg14200350_OR51I2	3.45E-05	0.000130119	0.491988494	M1	Female	trans
cg17158894_KCND3-IT1	3.45E-05	0.000130122	-0.716040912	M1	Female	trans
cg05490608_RNU4-34P	3.45E-05	0.000130122	-0.491396444	M1	Female	trans
cg14223866_CES5AP1	3.45E-05	0.000130122	0.468607291	M1	Female	trans
cg17372378_SERPINB13	3.45E-05	0.000130122	-0.608576921	M1	Female	trans
cg07099009_RXFP1	3.45E-05	0.000130123	-0.542280434	M1	Female	trans
cg20983125_RNU6-44P	3.45E-05	0.000130124	-0.428532386	M1	Female	trans
cg07501868_LINC02806	3.45E-05	0.000130124	-0.390192266	M1	Female	trans
cg20117807_ZP4	3.45E-05	0.000130128	-0.586507275	M1	Female	trans
cg23228921_WDR4P2	3.45E-05	0.000130128	-0.424996422	M1	Female	trans
cg21407000_LMO7DN-IT1	3.45E-05	0.000130129	-0.81370545	M1	Female	trans
cg17491117_ENSG00000214748	3.45E-05	0.000130131	-0.501108635	M1	Female	trans
cg20816447_ENSG00000232590	3.45E-05	0.000130134	0.599845071	M1	Female	trans
cg18692382_CDRT15L2	3.45E-05	0.000130134	0.376133567	M1	Female	trans
cg16122423_PAFAH1B2P1	3.45E-05	0.000130137	-0.667922237	M1	Female	trans
cg06736785_SLC25A39	3.45E-05	0.000130137	-0.599301162	M1	Female	trans
cg21921571_VDAC1P3	3.45E-05	0.000130137	-0.530492938	M1	Female	trans
cg10934350_C2CD6	3.45E-05	0.000130138	0.377007681	M1	Female	trans
cg02345572_BHLHE22	3.45E-05	0.00013014	-0.383954567	M1	Female	trans
cg14664875_EIF4A1P5	3.45E-05	0.000130144	-0.600816751	M1	Female	trans
cg15901999_RN7SL258P	3.45E-05	0.000130148	-0.662025769	M1	Female	trans
cg08695504_LINC01506	3.45E-05	0.000130149	-0.581985773	M1	Female	trans
cg05732866_OR5A2	3.45E-05	0.000130149	-0.562504517	M1	Female	trans
cg20229555_SULT1D1P	3.45E-05	0.000130149	-0.748435107	M1	Female	trans
cg11180306_SNORD110	3.45E-05	0.00013015	0.644045118	M1	Female	trans
cg02593734_NR1H5P	3.45E-05	0.000130161	-0.352574915	M1	Female	trans
cg14188831_GRM3-AS1	3.45E-05	0.000130165	0.555756608	M1	Female	trans
cg24310785_RPS27P18	3.45E-05	0.000130165	-0.444073329	M1	Female	trans
cg04271445_SNORA40C	3.45E-05	0.000130169	-0.587113975	M1	Female	trans
cg03684644_ENSG00000228174	3.45E-05	0.00013017	-0.728158567	M1	Female	trans
cg23973115_RNU6-447P	3.45E-05	0.00013017	-0.46296603	M1	Female	trans
cg05651243_FAM86KP	3.45E-05	0.00013017	-0.458983112	M1	Female	trans
cg03197961_IL1RL1	3.45E-05	0.00013017	-0.430311554	M1	Female	trans
cg18805486_ENSG00000205236	3.45E-05	0.000130173	-0.431393942	M1	Female	trans
cg15122841_RNU6-1027P	3.45E-05	0.000130173	-0.372921807	M1	Female	trans
cg07545728_ENSG00000243349	3.45E-05	0.000130181	-0.634224313	M1	Female	trans
cg14815329_ENSG00000223563	3.45E-05	0.000130181	-0.575062872	M1	Female	trans
cg01371313_OR2T8	3.45E-05	0.000130185	-0.570694438	M1	Female	trans
cg02720442_ENSG00000228174	3.45E-05	0.000130185	0.655095138	M1	Female	trans
cg11573219_KRT8P27	3.45E-05	0.000130185	0.419100485	M1	Female	trans
cg15593298_TMEM184B	3.45E-05	0.000130186	-0.673325283	M1	Female	trans
cg05013064_UOX	3.45E-05	0.000130186	0.526821976	M1	Female	trans
cg03067367_LINC02774	3.45E-05	0.000130186	-0.472785269	M1	Female	trans
cg11563784_MIR449A	3.45E-05	0.000130188	-0.505498075	M1	Female	trans
cg16743582_RNU6-437P	3.45E-05	0.00013019	-0.528134493	M1	Female	trans
cg26329715_PTOV1	3.45E-05	0.000130191	-0.489036822	M1	Female	trans
cg04665311_POM121L2	3.45E-05	0.000130192	-0.528909334	M1	Female	trans
cg02063485_CLGN	3.45E-05	0.000130193	-0.452189537	M1	Female	trans
cg11687389_ENSG00000232979	3.45E-05	0.0001302	-0.460607305	M1	Female	trans
cg09990075_ENSG00000176882	3.45E-05	0.000130202	-0.483574948	M1	Female	trans
cg03699103_KLK13	3.45E-05	0.000130202	-0.460761651	M1	Female	trans
cg12658972_GABRG2	3.45E-05	0.000130204	0.276661043	M1	Female	trans
cg16218562_RNU7-23P	3.45E-05	0.000130204	-0.53873015	M1	Female	trans
cg05313197_MSTN	3.45E-05	0.000130204	-0.663821934	M1	Female	trans
cg22203300_COL20A1	3.45E-05	0.000130204	-1.20791377	M1	Female	trans
cg17300451_ENSG00000201592	3.45E-05	0.000130205	-0.605164154	M1	Female	trans
cg05661750_TCF21	3.45E-05	0.000130205	-0.386159112	M1	Female	trans
cg06836895_CGB2	3.45E-05	0.000130206	-0.207083391	M1	Female	trans
cg13320413_LAMB4	3.45E-05	0.000130206	-0.648649855	M1	Female	trans
cg16225185_PAFAH1B2P1	3.45E-05	0.000130208	-0.595190522	M1	Female	trans
cg22646311_PBK	3.45E-05	0.000130209	0.502415044	M1	Female	trans
cg12955111_ENSG00000212490	3.45E-05	0.00013021	-0.850812445	M1	Female	trans
cg02488517_OR2T27	3.45E-05	0.00013021	-0.578574074	M1	Female	trans
cg06757994_CUBNP3	3.45E-05	0.000130215	-0.503760714	M1	Female	trans
cg00256632_SGCZ	3.45E-05	0.000130217	-0.385574238	M1	Female	trans
cg14492241_RPL30P14	3.45E-05	0.000130218	-0.523487181	M1	Female	trans
cg11214014_ENSG00000231189	3.45E-05	0.00013022	-0.493267472	M1	Female	trans
cg20265572_RNU1-72P	3.45E-05	0.00013022	-0.620315726	M1	Female	trans
cg00171290_ARRDC2	3.45E-05	0.00013022	-0.378713784	M1	Female	trans
cg24110229_ITGA8	3.45E-05	0.00013022	-0.725666355	M1	Female	trans
cg16378520_PENK	3.45E-05	0.000130221	-0.458298729	M1	Female	trans
ch.8.885117R_AOC2	3.45E-05	0.000130226	0.583982635	M1	Female	trans
cg14362780_ENSG00000243349	3.45E-05	0.000130228	-0.507625543	M1	Female	trans
cg10061851_CCDC182	3.45E-05	0.000130228	1.282798581	M1	Female	trans
cg19115205_ATP6V1D	3.45E-05	0.000130232	-0.66330943	M1	Female	trans
cg02303400_ADGRF4	3.45E-05	0.000130233	-0.564520007	M1	Female	trans
cg20241816_ZFHX2-AS1	3.45E-05	0.000130235	-0.522150654	M1	Female	trans
cg23290207_MIR16-2	3.45E-05	0.000130235	0.414579551	M1	Female	trans
cg14339668_HOXC9	3.45E-05	0.000130236	-0.200314482	M1	Female	trans
cg25284798_APOL5	3.45E-05	0.000130237	-0.39060393	M1	Female	trans
cg04457964_SHANK2-AS1	3.45E-05	0.000130238	-0.378792986	M1	Female	trans
cg12388679_PCDH10	3.45E-05	0.000130238	-0.544532726	M1	Female	trans
cg04208996_ENSG00000203644	3.45E-05	0.000130238	-0.591449601	M1	Female	trans
cg01512230_DEFB122	3.45E-05	0.000130238	-0.669159331	M1	Female	trans
cg02282594_SHC4	3.45E-05	0.000130238	0.721343187	M1	Female	trans
cg02448481_RNA5SP431	3.45E-05	0.00013024	-0.97762082	M1	Female	trans
cg01346252_MTND4P22	3.45E-05	0.00013024	-0.352014543	M1	Female	trans
cg09024862_ENSG00000235002	3.45E-05	0.000130245	-0.604438493	M1	Female	trans
cg01055696_DDX11L5	3.45E-05	0.000130245	-0.592938881	M1	Female	trans
cg24525578_HNRNPA1P64	3.45E-05	0.000130245	-0.420600057	M1	Female	trans
cg10324032_GRAP	3.45E-05	0.000130246	-0.587940398	M1	Female	trans
cg24310785_BPIFA4P	3.45E-05	0.000130246	-0.389659908	M1	Female	trans
cg16565439_HBEGF	3.45E-05	0.000130246	-0.472524655	M1	Female	trans
cg25890576_GIPC2	3.45E-05	0.000130248	-0.520499539	M1	Female	trans
cg00591160_ENSG00000220734	3.45E-05	0.000130248	0.479722299	M1	Female	trans
cg08217354_ENSG00000232325	3.45E-05	0.000130251	-0.582866217	M1	Female	trans
cg27146574_NCR2	3.45E-05	0.000130251	-0.501324247	M1	Female	trans
cg26329715_SLC38A10	3.45E-05	0.000130252	-0.491225978	M1	Female	trans
cg11687389_TGM2	3.45E-05	0.000130253	-0.486008932	M1	Female	trans
cg00592315_ZNF423	3.45E-05	0.000130255	-0.620591795	M1	Female	trans
cg04307318_KLK3	3.45E-05	0.000130257	-0.455648741	M1	Female	trans
cg06736785_DGCR6	3.45E-05	0.000130257	-0.538744486	M1	Female	trans
cg05490608_KRTAP2-2	3.45E-05	0.000130258	-0.391349861	M1	Female	trans
cg08522734_MRPL50P1	3.45E-05	0.000130261	-0.711837506	M1	Female	trans
cg23073032_CX3CR1	3.45E-05	0.000130262	0.442919897	M1	Female	trans
cg12291533_LINC01222	3.45E-05	0.000130265	-0.475880857	M1	Female	trans
cg23492225_LINC01497	3.45E-05	0.000130266	-0.417275609	M1	Female	trans
cg21180330_ENSG00000219375	3.45E-05	0.000130267	-0.351079547	M1	Female	trans
cg14011315_ENSG00000228793	3.46E-05	0.000130269	-0.617419885	M1	Female	trans
cg12110603_MARK2P13	3.46E-05	0.00013027	-0.545077064	M1	Female	trans
cg12110603_SNORD58C	3.46E-05	0.00013027	-0.632833723	M1	Female	trans
cg12110603_AP1B1P1	3.46E-05	0.00013027	-0.627030146	M1	Female	trans
cg07917878_OFD1P2Y	3.46E-05	0.000130272	-0.870394381	M1	Female	trans
cg05661750_ENSG00000225341	3.46E-05	0.000130275	-0.330905545	M1	Female	trans
cg10796022_RNA5SP172	3.46E-05	0.000130275	-0.391741192	M1	Female	trans
cg09029959_OR7D2	3.46E-05	0.000130275	-0.353365149	M1	Female	trans
cg27399957_PARP6	3.46E-05	0.000130278	-0.647094953	M1	Female	trans
cg20784955_RNU6-1100P	3.46E-05	0.000130278	-0.390117159	M1	Female	trans
cg17725166_TCF7L1-IT1	3.46E-05	0.000130281	-0.422070152	M1	Female	trans
cg07040604_RNU7-74P	3.46E-05	0.000130283	-0.528771873	M1	Female	trans
cg21245975_ENSG00000218416	3.46E-05	0.000130284	0.519942197	M1	Female	trans
cg15509969_ADRA1D	3.46E-05	0.000130285	0.341401435	M1	Female	trans
cg23058319_BTN2A1	3.46E-05	0.000130285	-0.510279378	M1	Female	trans
cg04072177_ENSG00000201467	3.46E-05	0.000130285	-0.435175551	M1	Female	trans
cg03741931_KRT6A	3.46E-05	0.000130287	-0.473709537	M1	Female	trans
cg21966616_TRDJ3	3.46E-05	0.000130289	-0.419743485	M1	Female	trans
cg05470963_LINC01685	3.46E-05	0.000130289	-0.330658656	M1	Female	trans
cg17669898_ENSG00000228399	3.46E-05	0.000130289	-0.541490766	M1	Female	trans
cg18580450_ENSG00000166104	3.46E-05	0.000130293	-0.455469775	M1	Female	trans
cg03637781_ABCA9	3.46E-05	0.000130293	0.316755326	M1	Female	trans
cg05281096_GRID1-AS1	3.46E-05	0.000130294	-0.481342227	M1	Female	trans
cg12910951_IGHV3-13	3.46E-05	0.000130294	0.394498456	M1	Female	trans
cg13202325_HMGB1P13	3.46E-05	0.000130296	0.609613041	M1	Female	trans
cg23340935_EEF1A1P1	3.46E-05	0.000130296	-0.58252366	M1	Female	trans
cg08131310_RTBDN	3.46E-05	0.000130298	-0.598918618	M1	Female	trans
cg01917321_VN1R11P	3.46E-05	0.0001303	-0.56926248	M1	Female	trans
cg15644305_CD48	3.46E-05	0.0001303	-0.355791331	M1	Female	trans
cg21110711_RPS19P7	3.46E-05	0.000130302	-0.529033708	M1	Female	trans
cg05957781_SPATA31D1	3.46E-05	0.000130307	-0.255438236	M1	Female	trans
cg06712755_ENSG00000240441	3.46E-05	0.000130309	-0.598262715	M1	Female	trans
cg24130945_HTR2C	3.46E-05	0.000130309	-0.542733941	M1	Female	trans
cg13127920_RNU4-47P	3.46E-05	0.00013031	-0.62586937	M1	Female	trans
cg02232418_DUSP26	3.46E-05	0.00013031	-0.990118605	M1	Female	trans
cg25928510_SLCO1B1	3.46E-05	0.000130311	-0.336152908	M1	Female	trans
cg09981313_ANKRD34B	3.46E-05	0.000130311	-0.423493392	M1	Female	trans
cg20505445_THBS2	3.46E-05	0.000130314	-0.640168521	M1	Female	trans
cg03272877_CRB1	3.46E-05	0.000130314	0.746747387	M1	Female	trans
cg21766141_RERE	3.46E-05	0.000130314	-0.373390945	M1	Female	trans
cg09861922_PPIAP70	3.46E-05	0.000130314	-0.812947135	M1	Female	trans
cg10411959_ISG15	3.46E-05	0.000130314	-0.535671222	M1	Female	trans
cg25979180_ENSG00000242317	3.46E-05	0.000130314	-0.352385479	M1	Female	trans
cg04515996_FCGR3A	3.46E-05	0.000130321	0.433914063	M1	Female	trans
cg08451822_FGF7P4	3.46E-05	0.000130324	0.713356717	M1	Female	trans
cg23397523_HMGN2P34	3.46E-05	0.000130325	-0.685015732	M1	Female	trans
cg26031613_LSM3P3	3.46E-05	0.000130327	0.44869638	M1	Female	trans
cg10488013_ENSG00000217455	3.46E-05	0.000130327	-0.435068795	M1	Female	trans
cg10973241_SUB1P1	3.46E-05	0.000130329	-0.424789202	M1	Female	trans
cg20952901_Y_RNA	3.46E-05	0.00013033	0.491222725	M1	Female	trans
cg11364964_ENSG00000233138	3.46E-05	0.00013033	-0.538156443	M1	Female	trans
cg14947411_RNU6-335P	3.46E-05	0.000130331	-0.818094043	M1	Female	trans
cg16754847_CT47A8	3.46E-05	0.000130331	-0.77318591	M1	Female	trans
cg03830265_BTF3P13	3.46E-05	0.000130333	-0.338632476	M1	Female	trans
cg20505445_SLURP1	3.46E-05	0.000130334	-0.605067693	M1	Female	trans
cg03985285_LINC01713	3.46E-05	0.000130335	-0.672285668	M1	Female	trans
cg18321929_OR2J4P	3.46E-05	0.000130336	-0.634013429	M1	Female	trans
cg24202000_IL25	3.46E-05	0.000130339	-0.691635568	M1	Female	trans
cg15725238_NAA20P1	3.46E-05	0.000130341	-0.48988171	M1	Female	trans
cg23971096_RPS23P7	3.46E-05	0.000130341	-0.503676385	M1	Female	trans
cg09283750_CCDC38	3.46E-05	0.000130343	-0.645202256	M1	Female	trans
cg26594488_RNA5SP425	3.46E-05	0.000130345	-0.66762057	M1	Female	trans
cg08082694_SSX6P	3.46E-05	0.000130346	-0.275742779	M1	Female	trans
cg15201168_METTL15P3	3.46E-05	0.000130346	-0.376490673	M1	Female	trans
cg25530761_ENSG00000235806	3.46E-05	0.000130347	-0.523364592	M1	Female	trans
cg21407000_STEAP1B	3.46E-05	0.000130348	-0.580572252	M1	Female	trans
cg07884306_LRRC31	3.46E-05	0.000130348	-0.382462544	M1	Female	trans
cg23805120_HIGD1AP12	3.46E-05	0.000130351	-0.404460499	M1	Female	trans
cg19899008_VSX2	3.46E-05	0.000130352	-0.546195124	M1	Female	trans
cg24968733_LINC00336	3.46E-05	0.000130354	-0.457667096	M1	Female	trans
cg20825109_ENSG00000170161	3.46E-05	0.000130354	-0.542168106	M1	Female	trans
cg21428780_ENSG00000240159	3.46E-05	0.000130354	-0.860078629	M1	Female	trans
cg04515996_MMP8	3.46E-05	0.000130354	0.389216183	M1	Female	trans
cg01589960_PRG3	3.46E-05	0.000130354	-1.225863539	M1	Female	trans
cg14503868_PTPRVP	3.46E-05	0.000130354	-0.350663894	M1	Female	trans
cg00879723_FAM167A	3.46E-05	0.000130354	-0.754577518	M1	Female	trans
cg18878984_DDC-AS1	3.46E-05	0.000130354	-0.701303005	M1	Female	trans
cg25613667_HTR5A	3.46E-05	0.000130354	0.393966235	M1	Female	trans
cg24636969_ENSG00000238049	3.46E-05	0.000130355	0.422348735	M1	Female	trans
cg14188346_LINC00347	3.46E-05	0.000130357	-0.376829008	M1	Female	trans
cg04571903_BTN3A1	3.46E-05	0.00013036	-0.589814115	M1	Female	trans
cg23036452_ENSG00000229616	3.46E-05	0.00013036	-0.244491682	M1	Female	trans
cg20505445_ENSG00000226854	3.46E-05	0.000130361	-0.741311095	M1	Female	trans
cg25775721_ENSG00000232200	3.46E-05	0.000130364	0.978955894	M1	Female	trans
cg05226593_ZIM3	3.46E-05	0.000130365	-0.528644488	M1	Female	trans
cg07307760_RETNLB	3.46E-05	0.000130365	-0.556190725	M1	Female	trans
cg09272186_ENSG00000215310	3.46E-05	0.000130366	-0.450538462	M1	Female	trans
cg08295429_RN7SL497P	3.46E-05	0.000130368	-0.326861142	M1	Female	trans
cg10723869_LINC01128	3.46E-05	0.000130369	-0.860429919	M1	Female	trans
cg18763326_DIO3	3.46E-05	0.00013037	0.664667606	M1	Female	trans
cg12184937_CHRNA6	3.46E-05	0.000130371	-0.598407542	M1	Female	trans
cg05448209_SMOC2	3.46E-05	0.000130372	-0.425831266	M1	Female	trans
cg03632245_HMX3	3.46E-05	0.000130372	-0.618842973	M1	Female	trans
cg17779085_ENSG00000234604	3.46E-05	0.000130373	-0.395657148	M1	Female	trans
cg13730281_ENSG00000229913	3.46E-05	0.000130373	-0.481176436	M1	Female	trans
cg12974773_OR7E25P	3.46E-05	0.000130376	-0.437754351	M1	Female	trans
cg17158894_ENSG00000237319	3.46E-05	0.000130377	-0.591732742	M1	Female	trans
cg26594488_LHFPL5	3.46E-05	0.000130378	-0.528715897	M1	Female	trans
cg18887769_RN7SL241P	3.46E-05	0.000130378	-0.550614345	M1	Female	trans
cg07917878_RNU6-865P	3.46E-05	0.000130379	-0.779989786	M1	Female	trans
cg13712952_ENSG00000197815	3.46E-05	0.00013038	-0.412457067	M1	Female	trans
cg15197135_DCUN1D3	3.46E-05	0.00013038	-0.438313803	M1	Female	trans
cg09886258_VAT1L	3.46E-05	0.000130381	-0.763436318	M1	Female	trans
cg02080116_CDH15	3.46E-05	0.000130385	-0.633796437	M1	Female	trans
cg04025917_ENSG00000237131	3.46E-05	0.000130388	0.381966123	M1	Female	trans
cg20858684_RN7SL215P	3.46E-05	0.00013039	-0.479932264	M1	Female	trans
cg08695504_ENSG00000236770	3.46E-05	0.00013039	-0.571251141	M1	Female	trans
cg10462898_LINC01839	3.46E-05	0.00013039	-0.46961137	M1	Female	trans
cg13545089_RN7SL717P	3.46E-05	0.000130391	-0.727061428	M1	Female	trans
cg25706257_SLC17A8	3.46E-05	0.000130391	-0.553076197	M1	Female	trans
cg05847731_NECAP1P1	3.46E-05	0.000130393	-0.451368224	M1	Female	trans
cg17918676_LINC02843	3.46E-05	0.000130393	-0.45805704	M1	Female	trans
cg12600174_COPRS	3.46E-05	0.000130393	0.532103873	M1	Female	trans
cg11687389_RN7SKP121	3.46E-05	0.000130394	-0.274263648	M1	Female	trans
cg11348583_PDE4DIPP10	3.46E-05	0.000130397	-0.459654948	M1	Female	trans
cg03424022_ENSG00000205767	3.46E-05	0.000130398	-0.354204393	M1	Female	trans
cg12091641_RPS3AP49	3.46E-05	0.000130398	-0.555095669	M1	Female	trans
cg23078472_RNU6-434P	3.46E-05	0.000130399	-0.570321676	M1	Female	trans
cg08901048_RN7SL302P	3.46E-05	0.000130399	-0.449982015	M1	Female	trans
cg05715917_ATP6V1G3	3.46E-05	0.000130402	-0.54390846	M1	Female	trans
cg14032195_ENSG00000235113	3.46E-05	0.000130408	-0.379507439	M1	Female	trans
cg10478035_PKD1L2	3.46E-05	0.000130408	-0.66757844	M1	Female	trans
cg15429715_RPSAP34	3.46E-05	0.000130408	-0.2692643	M1	Female	trans
cg15429715_MTND6P9	3.46E-05	0.000130408	-0.600306649	M1	Female	trans
cg15429715_MEMO1P3	3.46E-05	0.000130408	-0.426061842	M1	Female	trans
cg15429715_GSX2	3.46E-05	0.000130408	-0.242139927	M1	Female	trans
cg15429715_RN7SL255P	3.46E-05	0.000130408	-0.112807478	M1	Female	trans
cg15429715_GTF3AP5	3.46E-05	0.000130408	-0.600306649	M1	Female	trans
cg15429715_MYF6	3.46E-05	0.000130408	-0.3491834	M1	Female	trans
cg15429715_LINC01425	3.46E-05	0.000130408	-0.600306649	M1	Female	trans
cg15429715_KRTAP10-4	3.46E-05	0.000130408	-0.515601881	M1	Female	trans
cg15429715_IGLJ4	3.46E-05	0.000130408	-0.336458957	M1	Female	trans
cg15429715_ENSG00000240842	3.46E-05	0.000130408	-0.600306649	M1	Female	trans
cg15099537_TNFAIP8L2	3.46E-05	0.000130409	-0.586139168	M1	Female	trans
cg16643906_ENSG00000237922	3.46E-05	0.000130409	0.51471725	M1	Female	trans
cg04544994_SNORA63	3.46E-05	0.000130409	-0.68435262	M1	Female	trans
cg25184805_ENSG00000225017	3.46E-05	0.000130409	-0.381170067	M1	Female	trans
cg10040153_RPS3AP29	3.46E-05	0.000130409	-0.453523123	M1	Female	trans
cg12081434_ANO2	3.46E-05	0.00013041	-0.528386192	M1	Female	trans
cg16171687_OR3A1	3.46E-05	0.000130413	-0.495463398	M1	Female	trans
cg02805689_SNORD21	3.46E-05	0.000130413	-0.614916922	M1	Female	trans
cg26307193_MIR30C2	3.46E-05	0.000130415	-0.497496417	M1	Female	trans
cg03237606_RPL5P22	3.46E-05	0.000130415	0.425770677	M1	Female	trans
cg13095300_GOLGA6L11P	3.46E-05	0.000130419	-0.793984546	M1	Female	trans
cg11022062_MFFP3	3.46E-05	0.000130419	-0.485529763	M1	Female	trans
cg15509969_RNU6-361P	3.46E-05	0.000130424	0.39049194	M1	Female	trans
cg08073629_CYTH4	3.46E-05	0.000130424	-0.517413365	M1	Female	trans
cg19111078_SDHAF2	3.46E-05	0.000130428	-0.506557103	M1	Female	trans
cg19640299_U8	3.46E-05	0.000130428	-0.450912747	M1	Female	trans
cg04509100_ENSG00000240752	3.46E-05	0.000130435	1.395892712	M1	Female	trans
cg13500029_ENSG00000228988	3.46E-05	0.000130435	-0.382896809	M1	Female	trans
cg02158095_ENSG00000232056	3.46E-05	0.000130435	1.09607242	M1	Female	trans
cg08317284_RPS29P10	3.46E-05	0.000130436	0.450553507	M1	Female	trans
cg25754561_ENSG00000229239	3.46E-05	0.000130437	-0.599534829	M1	Female	trans
cg07335671_LINC01743	3.46E-05	0.000130439	-0.530099557	M1	Female	trans
cg25205727_DRD5P2	3.46E-05	0.00013044	-0.500153024	M1	Female	trans
cg26353006_ENSG00000235186	3.46E-05	0.00013044	0.4307413	M1	Female	trans
cg17600784_ENSG00000227329	3.46E-05	0.00013044	-0.476234915	M1	Female	trans
cg20695805_PKP3	3.46E-05	0.000130443	0.577659528	M1	Female	trans
cg21110711_LAMC2	3.46E-05	0.000130444	-0.559623756	M1	Female	trans
cg18251222_ENSG00000217514	3.46E-05	0.000130447	0.476826462	M1	Female	trans
cg04105065_USP17L10	3.46E-05	0.000130448	-0.590060831	M1	Female	trans
cg15032844_ENSG00000233720	3.46E-05	0.000130449	-0.383551333	M1	Female	trans
cg02982951_CXCL6	3.46E-05	0.000130456	-0.397146287	M1	Female	trans
cg03822746_NCF1C	3.46E-05	0.000130458	-0.463066703	M1	Female	trans
cg09785904_ENSG00000224579	3.46E-05	0.000130459	-0.524523494	M1	Female	trans
cg16581747_GAD1	3.46E-05	0.000130459	-0.645560508	M1	Female	trans
cg22702814_BIRC3	3.46E-05	0.000130459	-0.430520137	M1	Female	trans
cg04924345_MAOB	3.46E-05	0.00013046	-0.67660241	M1	Female	trans
cg25264081_MYOZ3	3.46E-05	0.000130461	0.526474501	M1	Female	trans
cg22714776_IGLV1-36	3.46E-05	0.000130462	-0.381640127	M1	Female	trans
cg04981623_CST8	3.46E-05	0.000130462	-0.569005418	M1	Female	trans
cg11478392_RN7SL728P	3.46E-05	0.000130462	-0.473849664	M1	Female	trans
cg01791737_CD200R1L-AS1	3.46E-05	0.000130465	0.375606621	M1	Female	trans
cg02616251_TRIM60P19	3.46E-05	0.000130466	-0.903581195	M1	Female	trans
cg01817521_BAK1P1	3.46E-05	0.000130471	-0.474810654	M1	Female	trans
cg27599856_RPL5P12	3.46E-05	0.000130473	-0.487945905	M1	Female	trans
cg16490805_OR6P1	3.46E-05	0.000130475	-0.579834085	M1	Female	trans
cg10326138_IGHV3-33	3.46E-05	0.000130479	-0.171814334	M1	Female	trans
cg07914267_SCML2	3.46E-05	0.000130485	-0.53988543	M1	Female	trans
cg00584885_PIP	3.46E-05	0.000130486	-0.497778582	M1	Female	trans
cg18692382_FAT1P1	3.46E-05	0.000130487	0.397778859	M1	Female	trans
cg01512230_RPS2P18	3.46E-05	0.00013049	-0.658964664	M1	Female	trans
cg20252529_OR5A1	3.46E-05	0.000130491	-0.677554238	M1	Female	trans
cg03758684_H3P27	3.46E-05	0.000130491	-0.496391492	M1	Female	trans
cg16726234_MTND6P24	3.46E-05	0.000130496	-0.483732562	M1	Female	trans
cg20942887_NPM1P18	3.46E-05	0.0001305	-0.395658882	M1	Female	trans
cg16627759_IGKV1D-16	3.46E-05	0.000130501	-0.273185998	M1	Female	trans
cg15465092_ADRA1B	3.46E-05	0.000130501	1.162034381	M1	Female	trans
cg11134437_RN7SKP170	3.46E-05	0.000130505	-0.537538017	M1	Female	trans
cg06503255_OR11A1	3.46E-05	0.000130508	-0.549783707	M1	Female	trans
cg03637781_ENSG00000231098	3.46E-05	0.000130508	0.355371121	M1	Female	trans
cg13363608_STON1-GTF2A1L	3.46E-05	0.000130509	-0.502997401	M1	Female	trans
cg23013736_ENSG00000228675	3.46E-05	0.000130511	-0.466311034	M1	Female	trans
cg19242610_RPL10L	3.46E-05	0.000130512	-0.450233876	M1	Female	trans
cg14594743_MIR769	3.46E-05	0.000130513	-0.578030397	M1	Female	trans
cg26790209_ENSG00000214883	3.46E-05	0.000130513	-0.568352924	M1	Female	trans
cg02562299_RN7SL221P	3.46E-05	0.000130513	-0.499756743	M1	Female	trans
cg02478793_RN7SL132P	3.46E-05	0.000130513	-0.666278107	M1	Female	trans
cg00507815_MIR587	3.46E-05	0.000130514	-0.398139215	M1	Female	trans
cg24202000_HELLS	3.46E-05	0.000130514	-0.646624637	M1	Female	trans
cg06779232_LINC01643	3.46E-05	0.000130514	-0.484026761	M1	Female	trans
cg03974581_DPP6	3.46E-05	0.000130515	-0.529954536	M1	Female	trans
cg09534232_SYT1	3.46E-05	0.000130517	-0.417750314	M1	Female	trans
cg06620353_IRX4	3.46E-05	0.000130519	-0.442553451	M1	Female	trans
cg27017993_OGFRL1	3.46E-05	0.00013052	-0.396593617	M1	Female	trans
cg18805486_CALHM3	3.46E-05	0.00013052	-0.42992285	M1	Female	trans
cg04170238_RN7SKP249	3.46E-05	0.00013052	-0.413349806	M1	Female	trans
cg13128244_RPS26P57	3.46E-05	0.000130524	-0.706040012	M1	Female	trans
cg12030221_WBP11P3	3.46E-05	0.000130525	-0.655214948	M1	Female	trans
cg18805486_BZW1P1	3.46E-05	0.000130528	-0.375525986	M1	Female	trans
cg10279395_OR11G2	3.46E-05	0.00013053	-0.60799451	M1	Female	trans
cg11733135_PPIAP13	3.46E-05	0.00013053	-0.65309865	M1	Female	trans
cg04487202_VN1R108P	3.46E-05	0.00013053	-0.6816061	M1	Female	trans
cg18892258_LCNL1	3.46E-05	0.000130531	-0.405731456	M1	Female	trans
cg12897690_ENSG00000223612	3.46E-05	0.000130531	-0.471141254	M1	Female	trans
cg03593057_OR52E8	3.46E-05	0.000130531	0.412296674	M1	Female	trans
cg21097881_NDUFB4P4	3.46E-05	0.000130531	0.395668952	M1	Female	trans
cg13447527_ENSG00000188078	3.46E-05	0.000130531	-0.491370797	M1	Female	trans
cg15465092_PPP1R27	3.46E-05	0.000130531	1.088175174	M1	Female	trans
cg19648023_MAGEC2	3.46E-05	0.000130531	-0.515263096	M1	Female	trans
cg11978593_ENSG00000240673	3.46E-05	0.000130533	-0.571370821	M1	Female	trans
cg03288751_TRBV10-2	3.46E-05	0.000130537	-0.562125767	M1	Female	trans
cg01864029_ENSG00000234273	3.46E-05	0.000130539	-0.660300291	M1	Female	trans
cg08413370_RNA5SP139	3.46E-05	0.000130539	-0.567065357	M1	Female	trans
cg16176069_MAGEA11	3.47E-05	0.000130539	-0.033864197	M1	Female	trans
cg13538637_UGT1A11P	3.47E-05	0.000130542	0.89834658	M1	Female	trans
cg12356249_LINC01507	3.47E-05	0.000130542	-0.364059565	M1	Female	trans
cg17213650_RNU6-1122P	3.47E-05	0.000130542	-0.412151558	M1	Female	trans
cg07362283_RNU6-746P	3.47E-05	0.000130542	-0.586296255	M1	Female	trans
cg26073403_RNU7-125P	3.47E-05	0.000130544	-0.564176641	M1	Female	trans
cg09880745_SNORD36B	3.47E-05	0.000130546	-0.735522798	M1	Female	trans
cg09041707_RNY4P19	3.47E-05	0.00013055	0.546777026	M1	Female	trans
cg21449027_ENSG00000237532	3.47E-05	0.00013055	-0.571641458	M1	Female	trans
cg16055817_ZNF603P	3.47E-05	0.00013055	-0.488998394	M1	Female	trans
cg09785904_CBLIF	3.47E-05	0.000130552	-0.589591509	M1	Female	trans
cg14193001_MMP19	3.47E-05	0.000130552	-0.63459922	M1	Female	trans
cg03038914_FRRS1	3.47E-05	0.000130559	-0.395056451	M1	Female	trans
cg03220912_RSBN1L	3.47E-05	0.00013056	-0.487456116	M1	Female	trans
cg23160136_MIR331	3.47E-05	0.000130561	-0.55291368	M1	Female	trans
cg12932951_ENSG00000225775	3.47E-05	0.000130561	-0.571742435	M1	Female	trans
cg07662403_ENSG00000234848	3.47E-05	0.000130562	-0.497117266	M1	Female	trans
cg07543199_ENSG00000235779	3.47E-05	0.000130565	-0.445226362	M1	Female	trans
cg08764590_ENSG00000233082	3.47E-05	0.000130565	-0.605353829	M1	Female	trans
cg11156873_ENSG00000103200	3.47E-05	0.000130565	-0.370399828	M1	Female	trans
cg15418509_RAB6C-AS1	3.47E-05	0.000130565	-0.549845137	M1	Female	trans
cg24170716_ENSG00000231401	3.47E-05	0.000130566	-0.387147476	M1	Female	trans
cg07040604_ENSG00000237837	3.47E-05	0.000130566	-0.433476549	M1	Female	trans
cg11950994_PAPLN	3.47E-05	0.000130566	-0.547430303	M1	Female	trans
cg11687389_CD244	3.47E-05	0.000130567	-0.479271491	M1	Female	trans
cg09789229_AGAP2	3.47E-05	0.000130571	-0.644016239	M1	Female	trans
cg07543199_RGS17P1	3.47E-05	0.000130571	-0.423601435	M1	Female	trans
cg08576479_HMGB1P9	3.47E-05	0.000130574	-0.475762627	M1	Female	trans
cg17561092_ANKRD30BP2	3.47E-05	0.000130574	-0.472773158	M1	Female	trans
cg11156873_COL20A1	3.47E-05	0.000130575	-0.461885087	M1	Female	trans
cg17604362_XACT	3.47E-05	0.000130575	-0.835343454	M1	Female	trans
cg01008267_FAM153B	3.47E-05	0.000130578	-0.498235756	M1	Female	trans
cg21881162_MIR302A	3.47E-05	0.000130583	-0.515394248	M1	Female	trans
cg10324032_MNDA	3.47E-05	0.00013059	-0.814511583	M1	Female	trans
cg09926728_HOXA7	3.47E-05	0.00013059	-0.294646701	M1	Female	trans
cg26837508_TRBV1	3.47E-05	0.000130594	-0.462132722	M1	Female	trans
cg20057147_DLGAP5	3.47E-05	0.000130595	-0.534941514	M1	Female	trans
cg20288331_MTCO3P40	3.47E-05	0.000130596	0.507276271	M1	Female	trans
cg08013109_IGLJ6	3.47E-05	0.000130597	-0.373955146	M1	Female	trans
cg14646214_THAP12P8	3.47E-05	0.000130597	-0.509231515	M1	Female	trans
cg07706880_ZNF98	3.47E-05	0.000130597	-0.399366396	M1	Female	trans
cg24429037_OR5K3	3.47E-05	0.000130597	-0.37712327	M1	Female	trans
cg07367602_RN7SL342P	3.47E-05	0.000130598	-0.24394038	M1	Female	trans
cg08630891_DPP4-DT	3.47E-05	0.000130598	-0.366276149	M1	Female	trans
cg20212362_ENSG00000224671	3.47E-05	0.000130598	-0.321642866	M1	Female	trans
cg10040153_PRDM14	3.47E-05	0.000130598	-0.64022577	M1	Female	trans
cg20540806_CBX2	3.47E-05	0.000130598	0.364017065	M1	Female	trans
cg05046525_ENSG00000223643	3.47E-05	0.000130598	0.426163673	M1	Female	trans
cg02493602_ENSG00000236154	3.47E-05	0.000130598	0.491500096	M1	Female	trans
cg07016261_RNVU1-6	3.47E-05	0.000130598	-0.441456518	M1	Female	trans
cg17840774_IRX4	3.47E-05	0.000130598	-0.572119559	M1	Female	trans
cg09463041_SETP15	3.47E-05	0.000130599	-0.539301649	M1	Female	trans
cg04843627_CFL1P7	3.47E-05	0.000130599	-0.450905509	M1	Female	trans
cg03891843_HTR3C	3.47E-05	0.0001306	-0.551078041	M1	Female	trans
cg12521157_RNU6-746P	3.47E-05	0.000130602	-0.519450436	M1	Female	trans
cg03220912_ENSG00000228143	3.47E-05	0.000130602	-0.447461905	M1	Female	trans
cg23745161_KRT35	3.47E-05	0.000130602	-0.391076932	M1	Female	trans
cg09235504_ENSG00000205236	3.47E-05	0.000130602	-0.457193921	M1	Female	trans
cg26846747_GNG3	3.47E-05	0.000130602	-0.388756332	M1	Female	trans
cg08158675_KRTAP4-4	3.47E-05	0.000130602	-0.384802793	M1	Female	trans
cg10866131_TEX37	3.47E-05	0.000130602	-0.295823265	M1	Female	trans
cg10866131_RNU6-371P	3.47E-05	0.000130602	-0.787113925	M1	Female	trans
cg10866131_PRR23C	3.47E-05	0.000130602	-0.787113925	M1	Female	trans
cg10866131_TRIM64EP	3.47E-05	0.000130602	-0.787113925	M1	Female	trans
cg10866131_RPS29P27	3.47E-05	0.000130602	-0.787113925	M1	Female	trans
cg10866131_ENSG00000224330	3.47E-05	0.000130602	-0.264116108	M1	Female	trans
cg10866131_ENSG00000235813	3.47E-05	0.000130602	-0.787113925	M1	Female	trans
cg11015634_KRTAP21-4P	3.47E-05	0.000130602	-0.606292294	M1	Female	trans
cg05201777_RNU7-173P	3.47E-05	0.000130605	-0.425678888	M1	Female	trans
cg22263704_KLHL40	3.47E-05	0.000130605	-0.497317237	M1	Female	trans
cg10706817_ENSG00000223675	3.47E-05	0.00013061	0.463312871	M1	Female	trans
cg17849733_LINC00487	3.47E-05	0.000130611	-0.457052828	M1	Female	trans
cg14509967_ENSG00000231681	3.47E-05	0.000130611	0.348035664	M1	Female	trans
cg07485723_OR56B4	3.47E-05	0.000130617	0.334999238	M1	Female	trans
cg03070989_SV2B	3.47E-05	0.000130617	0.579082573	M1	Female	trans
cg11170217_ENSG00000223697	3.47E-05	0.000130617	-0.412573569	M1	Female	trans
cg11572138_RPL21P28	3.47E-05	0.000130618	-0.355260548	M1	Female	trans
cg09591072_SNORD102	3.47E-05	0.000130619	0.55322552	M1	Female	trans
cg24358599_BUB3P1	3.47E-05	0.00013062	-0.90856236	M1	Female	trans
cg06995632_PRB3	3.47E-05	0.000130621	-0.022308077	M1	Female	trans
cg11575912_ENSG00000232682	3.47E-05	0.000130622	0.583543481	M1	Female	trans
cg00327072_PCDHGC5	3.47E-05	0.000130622	-0.683193372	M1	Female	trans
cg21909391_CCNQP1	3.47E-05	0.000130624	-0.513607947	M1	Female	trans
cg15998629_MIR202HG	3.47E-05	0.000130624	1.703569107	M1	Female	trans
cg02926415_ALDOAP2	3.47E-05	0.000130624	-0.454255023	M1	Female	trans
cg00419213_RPL5P28	3.47E-05	0.000130625	0.508179818	M1	Female	trans
cg25142614_HMGB3P21	3.47E-05	0.000130626	-0.501206838	M1	Female	trans
cg18835705_RPL17P36	3.47E-05	0.000130626	-0.467674176	M1	Female	trans
cg14683563_IGKV1-17	3.47E-05	0.000130626	-0.334591771	M1	Female	trans
cg14620839_HHATL-AS1	3.47E-05	0.000130626	-0.441024517	M1	Female	trans
cg02732176_LINC00368	3.47E-05	0.000130626	-0.522844942	M1	Female	trans
cg02732176_MIR539	3.47E-05	0.000130626	-0.522844942	M1	Female	trans
cg02732176_KRTAP10-8	3.47E-05	0.000130626	-0.522844942	M1	Female	trans
cg02732176_MAGEB16	3.47E-05	0.000130626	-0.522844942	M1	Female	trans
cg02732176_ENSG00000227048	3.47E-05	0.000130626	-0.522844942	M1	Female	trans
cg02732176_IGKV3-7	3.47E-05	0.000130626	-0.020601863	M1	Female	trans
cg02732176_DEFB136	3.47E-05	0.000130626	-0.214780477	M1	Female	trans
cg02732176_WT1-AS	3.47E-05	0.000130626	-0.293043338	M1	Female	trans
cg02732176_LINC01052	3.47E-05	0.000130626	-0.214780477	M1	Female	trans
cg02732176_SNORD114-18	3.47E-05	0.000130626	-0.359023114	M1	Female	trans
cg02732176_ENSG00000227090	3.47E-05	0.000130626	-0.371084145	M1	Female	trans
cg02732176_ENSG00000233760	3.47E-05	0.000130626	-0.264376491	M1	Female	trans
cg02732176_ENSG00000236536	3.47E-05	0.000130626	-0.371084145	M1	Female	trans
cg02732176_MTND1P30	3.47E-05	0.000130626	-0.234519271	M1	Female	trans
cg08183125_ENSG00000225148	3.47E-05	0.000130626	0.529261954	M1	Female	trans
cg08000231_MUC7	3.47E-05	0.000130627	-0.559854568	M1	Female	trans
cg14229362_ENSG00000231460	3.47E-05	0.000130627	0.495645926	M1	Female	trans
cg06736785_HMG20B	3.47E-05	0.000130628	-0.567911409	M1	Female	trans
cg00887944_OR51Q1	3.47E-05	0.000130629	-0.426241563	M1	Female	trans
cg02488517_PIEZO1P1	3.47E-05	0.00013063	-0.593513169	M1	Female	trans
cg25792439_RNU6-984P	3.47E-05	0.000130633	-0.454482309	M1	Female	trans
cg12005026_ENSG00000233739	3.47E-05	0.000130633	-0.602078393	M1	Female	trans
cg12707723_TOMM20P1	3.47E-05	0.000130633	-0.372582645	M1	Female	trans
cg16802996_ENSG00000243230	3.47E-05	0.000130634	-0.460127333	M1	Female	trans
cg24186114_MIR181A1	3.47E-05	0.000130636	-0.702957532	M1	Female	trans
cg00419213_ENSG00000235069	3.47E-05	0.00013064	0.460333329	M1	Female	trans
cg24920126_RPL4P1	3.47E-05	0.000130641	-0.744312045	M1	Female	trans
cg04152562_ENSG00000239280	3.47E-05	0.000130641	-0.634449296	M1	Female	trans
cg03051617_OR4B1	3.47E-05	0.000130641	-0.499352633	M1	Female	trans
cg03051617_OR5B17	3.47E-05	0.000130641	-0.528104104	M1	Female	trans
cg13930375_GCM2	3.47E-05	0.000130642	-0.539980434	M1	Female	trans
cg22646311_BPIFC	3.47E-05	0.000130643	0.541115743	M1	Female	trans
cg27619481_ENSG00000234503	3.47E-05	0.000130644	-0.528428174	M1	Female	trans
cg17324671_RPL39P3	3.47E-05	0.000130644	-0.549450021	M1	Female	trans
cg16959364_BEND2	3.47E-05	0.000130645	-0.32445236	M1	Female	trans
cg02096758_CLIC6	3.47E-05	0.000130645	-0.63985801	M1	Female	trans
cg23806703_COX15	3.47E-05	0.000130646	-0.509877092	M1	Female	trans
cg17600784_TH2LCRR	3.47E-05	0.000130646	-0.472745231	M1	Female	trans
cg20973649_ZNF132	3.47E-05	0.000130647	-0.498085578	M1	Female	trans
cg10183235_H3P43	3.47E-05	0.000130649	-0.414386986	M1	Female	trans
cg02760915_GOLGA8G	3.47E-05	0.000130649	-0.329700293	M1	Female	trans
cg15197135_CCDC150	3.47E-05	0.000130649	-0.454597836	M1	Female	trans
cg08024174_IQCF6	3.47E-05	0.00013065	-0.582003771	M1	Female	trans
cg20137750_RNU6-195P	3.47E-05	0.00013065	-0.573585369	M1	Female	trans
cg15197135_BUB1B	3.47E-05	0.000130653	-0.479157781	M1	Female	trans
cg17725166_OVGP1	3.47E-05	0.000130653	-0.384840918	M1	Female	trans
cg02303400_SLC38A2	3.47E-05	0.000130653	-0.516988758	M1	Female	trans
cg26340737_HSPA6	3.47E-05	0.000130653	0.650220888	M1	Female	trans
cg16872660_BTBD11	3.47E-05	0.000130653	-0.817535105	M1	Female	trans
cg27322699_RNA5SP393	3.47E-05	0.000130654	-0.647620524	M1	Female	trans
cg08266644_TFDP3	3.47E-05	0.000130654	-0.72463792	M1	Female	trans
cg23544472_RNU6-769P	3.47E-05	0.000130655	-0.499599302	M1	Female	trans
cg10608169_TRAV22	3.47E-05	0.000130655	0.831540337	M1	Female	trans
cg21780600_RPL9P14	3.47E-05	0.000130655	-0.417557393	M1	Female	trans
cg10736692_SNORD52	3.47E-05	0.000130655	-0.103326555	M1	Female	trans
cg10736692_TRIAP1P1	3.47E-05	0.000130655	-0.494343164	M1	Female	trans
cg10736692_RNU6ATAC30P	3.47E-05	0.000130655	-0.287547085	M1	Female	trans
cg10736692_RPS2P2	3.47E-05	0.000130655	-0.494343164	M1	Female	trans
cg10736692_ENSG00000233866	3.47E-05	0.000130655	-0.494343164	M1	Female	trans
cg13856652_PIWIL2	3.47E-05	0.000130655	-0.522630777	M1	Female	trans
cg04152562_HHLA3-AS1	3.47E-05	0.000130656	-0.693652	M1	Female	trans
cg13006655_RN7SL865P	3.47E-05	0.000130657	-0.271496914	M1	Female	trans
cg13871921_RNU6-1327P	3.47E-05	0.000130657	-0.695145924	M1	Female	trans
cg09781987_ALMS1-IT1	3.47E-05	0.000130657	-0.530437186	M1	Female	trans
cg19115205_FRMPD3-AS1	3.47E-05	0.000130657	-0.570071401	M1	Female	trans
cg18997918_ENSG00000234352	3.47E-05	0.000130664	-0.579466894	M1	Female	trans
cg09623286_HCG4B	3.47E-05	0.000130667	0.510647563	M1	Female	trans
cg09029959_ENSG00000228711	3.47E-05	0.000130667	-0.210670866	M1	Female	trans
cg19360212_IGLV3-27	3.47E-05	0.000130667	-0.739071923	M1	Female	trans
cg17303822_RNU7-197P	3.47E-05	0.000130671	0.565595569	M1	Female	trans
cg00084669_PPIAP73	3.47E-05	0.000130672	0.559349881	M1	Female	trans
cg07571734_ENSG00000223436	3.47E-05	0.000130673	0.400771951	M1	Female	trans
cg12571007_RPL23AP89	3.47E-05	0.000130674	-0.488689171	M1	Female	trans
cg15405368_ENSG00000189229	3.47E-05	0.000130677	0.591264644	M1	Female	trans
cg07914267_ENSG00000229116	3.47E-05	0.000130683	-0.581967189	M1	Female	trans
cg10706817_ETF1P3	3.47E-05	0.000130684	0.427646225	M1	Female	trans
cg18323220_ENSG00000224136	3.47E-05	0.00013069	-0.824970526	M1	Female	trans
cg23989409_ENSG00000238007	3.47E-05	0.00013069	-0.297218256	M1	Female	trans
cg25601460_S1PR3	3.47E-05	0.000130691	-0.727464589	M1	Female	trans
cg06736785_TNRC18	3.47E-05	0.000130693	-0.579857639	M1	Female	trans
cg13641244_ENSG00000233372	3.47E-05	0.000130693	-0.808142712	M1	Female	trans
cg01403557_ENSG00000228521	3.47E-05	0.000130696	-0.374779216	M1	Female	trans
cg18580450_PSORS1C2	3.47E-05	0.0001307	-0.503410066	M1	Female	trans
cg22193691_SNORD19	3.47E-05	0.0001307	-0.66123921	M1	Female	trans
cg21555099_TDRD12	3.47E-05	0.000130702	-0.372119832	M1	Female	trans
cg05873303_HCN1	3.47E-05	0.000130702	0.56529587	M1	Female	trans
cg11393028_IFITM8P	3.47E-05	0.000130704	-0.529266161	M1	Female	trans
cg08176762_ENSG00000233708	3.47E-05	0.000130704	-0.577790748	M1	Female	trans
cg08802984_SCGB2A2	3.47E-05	0.000130706	-0.161208897	M1	Female	trans
cg08245275_ENSG00000225632	3.47E-05	0.000130706	-0.366409776	M1	Female	trans
cg09081941_IL1RAP	3.47E-05	0.000130709	-0.641510079	M1	Female	trans
cg09581100_RPL10P11	3.47E-05	0.000130712	-0.494482295	M1	Female	trans
cg10991855_CCL2	3.47E-05	0.000130712	-0.643355324	M1	Female	trans
cg09795688_BMS1P19	3.47E-05	0.000130712	-0.651300966	M1	Female	trans
cg11192140_RN7SL267P	3.47E-05	0.000130713	0.38764232	M1	Female	trans
cg00044848_MIR557	3.47E-05	0.000130715	-0.576399093	M1	Female	trans
cg17730176_SNORA71	3.47E-05	0.000130715	-0.634841417	M1	Female	trans
cg19115205_SCPEP1	3.47E-05	0.000130717	-0.673265498	M1	Female	trans
cg26759296_DDX47	3.47E-05	0.000130718	-0.491672486	M1	Female	trans
cg05385299_ENSG00000225884	3.47E-05	0.000130718	0.47313351	M1	Female	trans
cg12482253_LACRT	3.47E-05	0.000130718	-0.114862263	M1	Female	trans
cg09472901_RNA5S5	3.47E-05	0.000130721	-0.586972245	M1	Female	trans
cg15412826_C11orf40	3.47E-05	0.000130724	-0.403545292	M1	Female	trans
cg03910065_ENSG00000238031	3.47E-05	0.000130728	0.273167746	M1	Female	trans
cg06779317_MTND3P9	3.47E-05	0.000130728	-0.724088088	M1	Female	trans
cg26548239_UBE2V1P11	3.47E-05	0.000130728	-0.713452092	M1	Female	trans
cg03077077_OTOS	3.47E-05	0.000130728	-0.678928166	M1	Female	trans
cg03077077_RNU6-627P	3.47E-05	0.000130728	-1.011664564	M1	Female	trans
cg03077077_RNU1-76P	3.47E-05	0.000130728	-1.011664564	M1	Female	trans
cg03077077_LINC01626	3.47E-05	0.000130728	-1.011664564	M1	Female	trans
cg03077077_FABP12P1	3.47E-05	0.000130728	-1.011664564	M1	Female	trans
cg03077077_DEFB128	3.47E-05	0.000130728	-1.011664564	M1	Female	trans
cg03077077_FGF7P2	3.47E-05	0.000130728	-0.19725503	M1	Female	trans
cg03077077_ENSG00000228167	3.47E-05	0.000130728	-1.011664564	M1	Female	trans
cg03077077_ENSG00000229013	3.47E-05	0.000130728	-1.011664564	M1	Female	trans
cg03077077_ENSG00000232958	3.47E-05	0.000130728	-0.386067777	M1	Female	trans
cg03077077_ENSG00000234638	3.47E-05	0.000130728	-1.011664564	M1	Female	trans
cg03077077_NTM-IT	3.47E-05	0.000130728	-0.718019146	M1	Female	trans
cg03077077_RN7SL305P	3.47E-05	0.000130728	-0.718019146	M1	Female	trans
cg02938045_ENSG00000226624	3.47E-05	0.000130728	-0.482043628	M1	Female	trans
cg15068552_IFNA1	3.47E-05	0.000130728	-0.352845151	M1	Female	trans
cg08082694_ENSG00000221711	3.47E-05	0.000130729	-0.543530216	M1	Female	trans
cg10792456_ENSG00000234932	3.47E-05	0.000130731	-0.479836788	M1	Female	trans
cg09760986_RPS7P14	3.47E-05	0.000130731	-0.669489095	M1	Female	trans
cg15018132_MINAR2	3.47E-05	0.000130734	-0.582645868	M1	Female	trans
cg23398596_NNMT	3.47E-05	0.000130737	-0.684879407	M1	Female	trans
cg20638896_TNFAIP1	3.47E-05	0.000130737	-0.850042868	M1	Female	trans
cg13363608_RNU6-370P	3.47E-05	0.000130737	-0.527437206	M1	Female	trans
cg27178540_ENSG00000231460	3.47E-05	0.000130737	-0.718164651	M1	Female	trans
cg25138053_ENSG00000232848	3.47E-05	0.000130737	0.412427191	M1	Female	trans
cg16720432_DNM1P51	3.47E-05	0.000130737	-0.548730281	M1	Female	trans
cg03699103_ENSG00000233619	3.47E-05	0.000130741	-0.534201279	M1	Female	trans
cg03161803_RNU6-843P	3.47E-05	0.000130747	0.421502521	M1	Female	trans
cg16436181_ENSG00000237994	3.47E-05	0.00013075	-0.575649378	M1	Female	trans
cg20866389_TRIM60	3.47E-05	0.000130751	-0.55718381	M1	Female	trans
cg22988305_LINC02023	3.47E-05	0.000130753	-0.570381454	M1	Female	trans
cg27190943_RN7SL101P	3.47E-05	0.000130754	-0.422563329	M1	Female	trans
cg11850659_HMGN1P19	3.47E-05	0.000130757	-0.691329184	M1	Female	trans
cg01210264_UNC5A	3.47E-05	0.000130758	-0.331172913	M1	Female	trans
cg06361543_SIGLEC6	3.47E-05	0.00013076	-0.661271126	M1	Female	trans
cg19649827_RNA5S4	3.47E-05	0.00013076	-0.447445114	M1	Female	trans
cg11803838_IGHD1-1	3.47E-05	0.00013076	0.399246605	M1	Female	trans
cg06398883_DGAT2	3.47E-05	0.00013076	-0.436817485	M1	Female	trans
cg10326138_ENSG00000197476	3.47E-05	0.000130762	-0.36738698	M1	Female	trans
cg03910065_RNA5SP284	3.47E-05	0.000130762	0.377925441	M1	Female	trans
cg07545728_SLC25A15P1	3.47E-05	0.000130762	-0.427072657	M1	Female	trans
cg16582255_RIPPLY1	3.47E-05	0.000130765	-0.646955981	M1	Female	trans
cg15099537_RNU6-1158P	3.47E-05	0.000130766	-0.585990506	M1	Female	trans
cg20060216_ID2B	3.47E-05	0.000130774	-0.438252036	M1	Female	trans
cg10054332_ENSG00000231011	3.47E-05	0.000130774	-0.472135105	M1	Female	trans
cg00970279_FGF3	3.47E-05	0.000130776	0.354167615	M1	Female	trans
cg03875668_KDM4A-AS1	3.47E-05	0.00013078	-0.510549459	M1	Female	trans
cg04492287_FN3K	3.47E-05	0.00013078	-0.54075878	M1	Female	trans
cg23050890_LUZP4	3.47E-05	0.000130781	-0.665675278	M1	Female	trans
cg22007578_ENSG00000232598	3.47E-05	0.000130782	0.623960694	M1	Female	trans
cg18447344_OTOG	3.47E-05	0.000130789	-0.42188396	M1	Female	trans
cg00569101_RASA4DP	3.47E-05	0.00013079	-0.401867477	M1	Female	trans
cg14114155_VSIG10L	3.47E-05	0.000130792	0.690376389	M1	Female	trans
cg18881071_TRIM60P19	3.47E-05	0.000130792	-0.511929203	M1	Female	trans
cg17080234_RNU2-20P	3.47E-05	0.000130793	-0.283069316	M1	Female	trans
cg20620047_RNU6-1000P	3.47E-05	0.000130793	0.428567341	M1	Female	trans
cg17847052_FGG	3.47E-05	0.000130796	-0.2313646	M1	Female	trans
cg24543551_RNU1-82P	3.48E-05	0.000130798	-0.56281547	M1	Female	trans
cg04365481_JHY	3.48E-05	0.000130798	0.495296394	M1	Female	trans
cg10526733_RNU4-72P	3.48E-05	0.000130798	0.353344466	M1	Female	trans
cg10548700_CASP1	3.48E-05	0.000130798	0.527486193	M1	Female	trans
cg03507241_SURF6P1	3.48E-05	0.000130799	0.579911475	M1	Female	trans
cg20952901_ENSG00000241170	3.48E-05	0.000130802	0.513917796	M1	Female	trans
cg00247094_INMT	3.48E-05	0.000130804	-0.574124675	M1	Female	trans
cg20825109_SNX25	3.48E-05	0.000130804	-0.530807667	M1	Female	trans
cg03272877_PTGER3	3.48E-05	0.000130804	0.860017551	M1	Female	trans
cg26594488_OR7E129P	3.48E-05	0.000130804	-0.52312999	M1	Female	trans
cg02169688_RN7SL513P	3.48E-05	0.000130807	-0.43335382	M1	Female	trans
cg17830140_RN7SKP45	3.48E-05	0.000130808	-0.537115314	M1	Female	trans
cg18606189_RNA5SP93	3.48E-05	0.000130812	-0.460627164	M1	Female	trans
cg00090697_ZNF735	3.48E-05	0.000130813	-0.383799279	M1	Female	trans
cg01750885_RN7SL497P	3.48E-05	0.000130817	-0.554964499	M1	Female	trans
cg08802984_PRY	3.48E-05	0.000130817	-0.602527943	M1	Female	trans
cg03966322_CRIP1P4	3.48E-05	0.000130817	1.215312154	M1	Female	trans
cg11916219_ENSG00000226773	3.48E-05	0.000130821	0.211760628	M1	Female	trans
cg16958927_ENSG00000223808	3.48E-05	0.000130824	-0.472056162	M1	Female	trans
cg05874519_OR51E1	3.48E-05	0.000130824	-0.327867939	M1	Female	trans
cg15541606_SYPL2	3.48E-05	0.000130829	0.508876189	M1	Female	trans
cg18438405_SLC18A3	3.48E-05	0.000130837	-0.662061192	M1	Female	trans
cg03229431_ENSG00000238143	3.48E-05	0.000130838	-0.477040046	M1	Female	trans
cg18091591_LINC01705	3.48E-05	0.000130838	-0.485752159	M1	Female	trans
cg15509191_LINC01072	3.48E-05	0.000130839	-0.40672491	M1	Female	trans
cg01722343_OR2B11	3.48E-05	0.000130842	0.4698363	M1	Female	trans
cg23024913_ENSG00000239665	3.48E-05	0.000130844	-0.380576091	M1	Female	trans
cg11760280_OR5AS1	3.48E-05	0.000130846	-0.653650282	M1	Female	trans
cg18246227_MIR548I3	3.48E-05	0.000130849	0.616226477	M1	Female	trans
cg25979180_DSG4	3.48E-05	0.00013085	-0.3967331	M1	Female	trans
cg12855615_TOMM22P2	3.48E-05	0.000130852	-0.377788797	M1	Female	trans
cg02342233_F2	3.48E-05	0.000130854	-0.970103966	M1	Female	trans
cg26380562_ENSG00000234021	3.48E-05	0.000130856	-0.432780898	M1	Female	trans
cg19439837_LINC02471	3.48E-05	0.00013086	-0.324399745	M1	Female	trans
cg05971678_RNU6-984P	3.48E-05	0.00013086	-0.475853831	M1	Female	trans
cg16593845_SYNE1-AS1	3.48E-05	0.000130861	-0.367195557	M1	Female	trans
cg27574929_HNRNPA1P42	3.48E-05	0.000130863	-0.53164396	M1	Female	trans
cg06026616_CLEC12A	3.48E-05	0.000130863	-0.596490194	M1	Female	trans
cg11091734_TBX3	3.48E-05	0.000130864	-0.380468732	M1	Female	trans
cg09363777_RAMP3	3.48E-05	0.000130864	-0.426219989	M1	Female	trans
cg24863347_RN7SL215P	3.48E-05	0.000130864	-0.507330535	M1	Female	trans
cg26320152_ENSG00000223813	3.48E-05	0.000130864	-0.327101135	M1	Female	trans
cg14723307_PRDX3P3	3.48E-05	0.000130866	-0.330937355	M1	Female	trans
cg12655250_ENSG00000229262	3.48E-05	0.000130866	-0.706810256	M1	Female	trans
cg18811157_AKR1B1	3.48E-05	0.000130866	-0.535988146	M1	Female	trans
cg00569101_ENSG00000231881	3.48E-05	0.000130866	-0.414600877	M1	Female	trans
cg10991855_IRAK2	3.48E-05	0.000130866	-0.50245205	M1	Female	trans
cg20313696_PYGO1	3.48E-05	0.000130868	-0.578879604	M1	Female	trans
cg24429037_RPL7P52	3.48E-05	0.000130868	-0.44527647	M1	Female	trans
cg19115205_C11orf65	3.48E-05	0.000130868	-0.612981011	M1	Female	trans
cg03286510_YY1P2	3.48E-05	0.000130868	0.572435269	M1	Female	trans
cg03286510_SPTLC1P3	3.48E-05	0.000130868	0.572435269	M1	Female	trans
cg03286510_MIR1272	3.48E-05	0.000130868	0.387626454	M1	Female	trans
cg03286510_R3HDML	3.48E-05	0.000130868	0.235151782	M1	Female	trans
cg03286510_ENSG00000233352	3.48E-05	0.000130868	0.235151782	M1	Female	trans
cg03286510_Metazoa_SRP	3.48E-05	0.000130868	0.230897716	M1	Female	trans
cg04663690_ENSG00000242814	3.48E-05	0.000130869	-0.530484395	M1	Female	trans
cg02158095_RAB28P3	3.48E-05	0.000130869	1.02661958	M1	Female	trans
cg06282009_ENSG00000230598	3.48E-05	0.000130869	-0.428014982	M1	Female	trans
cg10912062_RN7SL149P	3.48E-05	0.000130869	-0.525459208	M1	Female	trans
cg11600697_BTF3L4P3	3.48E-05	0.000130872	0.461169926	M1	Female	trans
cg17918676_TRIB3	3.48E-05	0.000130872	-0.46741173	M1	Female	trans
cg10040153_ITGA6-AS1	3.48E-05	0.000130876	-0.607424469	M1	Female	trans
cg01040630_ASAH2	3.48E-05	0.000130876	0.483648744	M1	Female	trans
cg16171687_TMIGD2	3.48E-05	0.000130878	-0.474357464	M1	Female	trans
cg10180404_AMY1B	3.48E-05	0.000130881	0.548415344	M1	Female	trans
cg21941512_RNU6-953P	3.48E-05	0.000130884	-0.417628686	M1	Female	trans
cg17329886_NMUR2	3.48E-05	0.000130889	-0.51965104	M1	Female	trans
cg01590597_RNU6-246P	3.48E-05	0.00013089	-0.422442175	M1	Female	trans
cg16626067_PTENP1	3.48E-05	0.000130891	0.602826953	M1	Female	trans
cg02155655_ENSG00000228711	3.48E-05	0.000130894	-0.240750772	M1	Female	trans
cg11995490_SCN4B	3.48E-05	0.000130894	-0.540044682	M1	Female	trans
cg02096758_ENSG00000243181	3.48E-05	0.000130894	-0.611863484	M1	Female	trans
cg04337937_SLC5A1	3.48E-05	0.000130895	-0.641249558	M1	Female	trans
cg02351219_C19orf54	3.48E-05	0.000130897	-0.485905578	M1	Female	trans
cg03597063_TMEM14DP	3.48E-05	0.000130901	-0.379833617	M1	Female	trans
cg06627950_GCM1	3.48E-05	0.000130901	-0.524383002	M1	Female	trans
cg27181968_ENSG00000226286	3.48E-05	0.000130901	-0.442019581	M1	Female	trans
cg11850659_RPL29P29	3.48E-05	0.000130902	-0.566821855	M1	Female	trans
cg04343263_LAMA4	3.48E-05	0.000130902	-0.405586043	M1	Female	trans
cg22159430_NRXN3	3.48E-05	0.000130906	-0.345009288	M1	Female	trans
cg14339668_AIRE	3.48E-05	0.000130906	-0.329527244	M1	Female	trans
cg04515996_BCL3	3.48E-05	0.000130908	0.446466081	M1	Female	trans
cg01008267_KRTAP4-6	3.48E-05	0.000130913	-0.651035664	M1	Female	trans
cg26299044_CYP2B6	3.48E-05	0.000130913	-0.593704374	M1	Female	trans
cg00076543_PMFBP1	3.48E-05	0.000130917	0.427223345	M1	Female	trans
cg00204065_MRPL32P1	3.48E-05	0.000130918	-0.90717296	M1	Female	trans
cg17741110_ENSG00000236864	3.48E-05	0.000130918	-0.603520254	M1	Female	trans
cg24626239_E2F6P2	3.48E-05	0.00013092	-0.759906128	M1	Female	trans
cg06398883_PELATON	3.48E-05	0.00013092	-0.413845489	M1	Female	trans
cg15068552_ADAM3A	3.48E-05	0.000130921	-0.333010741	M1	Female	trans
cg14457908_RN7SL442P	3.48E-05	0.000130922	-0.528787749	M1	Female	trans
cg23809394_ENSG00000227747	3.48E-05	0.000130922	0.366441819	M1	Female	trans
cg08004951_WASF5P	3.48E-05	0.000130923	-0.493214993	M1	Female	trans
cg15542496_OR6X1	3.48E-05	0.000130925	-0.469445139	M1	Female	trans
cg16792066_ZNF185	3.48E-05	0.000130926	0.349551851	M1	Female	trans
cg13095300_FBXW4P1	3.48E-05	0.000130926	-0.724934128	M1	Female	trans
cg17792994_SYTL5	3.48E-05	0.000130928	-0.545502319	M1	Female	trans
cg14045652_ENSG00000226643	3.48E-05	0.000130928	-0.57101449	M1	Female	trans
cg07777115_ENSG00000228404	3.48E-05	0.000130928	-0.266239271	M1	Female	trans
cg02990361_FAM242A	3.48E-05	0.000130929	0.584413588	M1	Female	trans
cg03560018_MYO1A	3.48E-05	0.00013093	0.509079949	M1	Female	trans
cg23155884_HMGN2P24	3.48E-05	0.000130933	-0.472161814	M1	Female	trans
cg23983783_ENSG00000179755	3.48E-05	0.000130934	-0.485490287	M1	Female	trans
cg20973649_RBM4B	3.48E-05	0.000130939	-0.49132968	M1	Female	trans
cg00384264_RPL21P106	3.48E-05	0.000130939	-0.449456524	M1	Female	trans
cg23601496_RNA5SP190	3.48E-05	0.000130939	-0.393316907	M1	Female	trans
cg05472380_OSTN-AS1	3.48E-05	0.000130942	-0.496522515	M1	Female	trans
cg15333688_ENSG00000234055	3.48E-05	0.000130943	-0.47789128	M1	Female	trans
cg15251010_NRIP3	3.48E-05	0.000130943	-0.485689332	M1	Female	trans
cg07230864_PRSS40A	3.48E-05	0.000130943	-0.418625659	M1	Female	trans
cg12768975_RN7SL516P	3.48E-05	0.000130943	0.464516859	M1	Female	trans
cg19111078_PID1	3.48E-05	0.000130943	-0.467744485	M1	Female	trans
cg10854295_RPL6P4	3.48E-05	0.000130947	-0.305686713	M1	Female	trans
cg06689376_C1QL4	3.48E-05	0.000130952	-0.483481052	M1	Female	trans
cg18266472_RNU7-140P	3.48E-05	0.000130953	0.397096374	M1	Female	trans
cg13273076_TDRD5	3.48E-05	0.000130954	-0.384597248	M1	Female	trans
cg26960295_RNU6-1077P	3.48E-05	0.000130955	-0.393153905	M1	Female	trans
cg09979585_BEND3P2	3.48E-05	0.000130955	-0.477405743	M1	Female	trans
cg15542496_SNORA75	3.48E-05	0.000130955	-0.513331048	M1	Female	trans
cg25479848_RABGAP1L-IT1	3.48E-05	0.000130955	-0.39353926	M1	Female	trans
cg04924345_ABRAXAS1	3.48E-05	0.000130956	-0.646596439	M1	Female	trans
cg25122934_NT5ELP	3.48E-05	0.000130957	-0.611139233	M1	Female	trans
cg25894789_OR56B3P	3.48E-05	0.000130959	-0.454962185	M1	Female	trans
cg05584297_AQP12B	3.48E-05	0.000130961	-0.464499966	M1	Female	trans
cg02931193_C21orf62-AS1	3.48E-05	0.000130962	-0.599370379	M1	Female	trans
cg04263379_IL3	3.48E-05	0.000130962	-0.671288443	M1	Female	trans
cg00879685_ENSG00000236425	3.48E-05	0.000130964	-0.563496673	M1	Female	trans
cg21966616_DPPA3	3.48E-05	0.000130968	-0.46918098	M1	Female	trans
cg25271055_RN7SKP189	3.48E-05	0.000130969	-0.538055773	M1	Female	trans
cg18810664_C1orf167	3.48E-05	0.000130975	-0.48446533	M1	Female	trans
cg04924345_ENSG00000232346	3.48E-05	0.000130975	-0.63707995	M1	Female	trans
cg08823359_Metazoa_SRP	3.48E-05	0.000130977	0.5521077	M1	Female	trans
cg07081946_ENSG00000231704	3.48E-05	0.000130977	-0.512088219	M1	Female	trans
cg08653161_ACSM2A	3.48E-05	0.000130981	-0.258902514	M1	Female	trans
cg02155655_ENSG00000228714	3.48E-05	0.000130982	-0.396262894	M1	Female	trans
cg04783966_HNRNPLP1	3.48E-05	0.000130982	0.375822337	M1	Female	trans
cg13299279_KRT37	3.48E-05	0.000130983	-0.398546805	M1	Female	trans
cg18687588_PERM1	3.48E-05	0.000130985	-0.435385183	M1	Female	trans
cg05821633_ZCCHC13	3.48E-05	0.000130988	-0.517660139	M1	Female	trans
cg26329715_UOX	3.48E-05	0.000130988	0.447760498	M1	Female	trans
cg02401524_TRIM53BP	3.48E-05	0.000130988	-0.148114107	M1	Female	trans
cg02401524_TRIM53AP	3.48E-05	0.000130988	-0.507061024	M1	Female	trans
cg23340935_PSG1	3.48E-05	0.00013099	-0.539744934	M1	Female	trans
cg21248296_ENSG00000239994	3.48E-05	0.000130992	-0.564183132	M1	Female	trans
cg06322601_AP2A2	3.48E-05	0.000131002	-0.446039238	M1	Female	trans
cg03426600_LINC01446	3.48E-05	0.000131004	0.667081352	M1	Female	trans
cg11547110_ENSG00000237807	3.48E-05	0.000131006	-0.495484819	M1	Female	trans
cg04726019_NNMT	3.48E-05	0.000131006	-0.64990671	M1	Female	trans
cg14229362_TSHB	3.48E-05	0.000131007	0.410648267	M1	Female	trans
cg23806703_MLH3	3.48E-05	0.000131008	-0.524721247	M1	Female	trans
cg00199007_KRTCAP2	3.48E-05	0.000131008	-0.49425788	M1	Female	trans
cg00912942_GOLGA6L11P	3.48E-05	0.000131009	-0.967945132	M1	Female	trans
cg07594209_GXYLT1P2	3.48E-05	0.000131009	0.343345672	M1	Female	trans
cg07594209_COX6B1P7	3.48E-05	0.000131009	0.633787412	M1	Female	trans
cg07594209_RNU6-827P	3.48E-05	0.000131009	0.633787412	M1	Female	trans
cg07594209_MTCO2P8	3.48E-05	0.000131009	0.633787412	M1	Female	trans
cg07594209_MTCO1P8	3.48E-05	0.000131009	0.520709493	M1	Female	trans
cg07594209_RNU6-336P	3.48E-05	0.000131009	0.44982449	M1	Female	trans
cg07594209_LUZP4P1	3.48E-05	0.000131009	0.44982449	M1	Female	trans
cg07594209_ADIRF	3.48E-05	0.000131009	0.284281916	M1	Female	trans
cg07594209_SNORD115-30	3.48E-05	0.000131009	0.633787412	M1	Female	trans
cg07594209_KRTAP4-7	3.48E-05	0.000131009	0.633787412	M1	Female	trans
cg07594209_MIR7-3	3.48E-05	0.000131009	0.403155415	M1	Female	trans
cg07594209_ENSG00000228048	3.48E-05	0.000131009	0.633787412	M1	Female	trans
cg07594209_ENSG00000228877	3.48E-05	0.000131009	0.44982449	M1	Female	trans
cg25703541_RDH8	3.48E-05	0.000131009	0.57887544	M1	Female	trans
cg20733879_PRAME	3.48E-05	0.000131012	-0.076957849	M1	Female	trans
cg22026465_DPPA5	3.48E-05	0.000131012	-0.565565655	M1	Female	trans
cg04876127_ENSG00000229662	3.48E-05	0.000131012	-0.493657804	M1	Female	trans
cg04876127_ENSG00000233139	3.48E-05	0.000131012	-0.493657804	M1	Female	trans
cg04876127_ENSG00000234792	3.48E-05	0.000131012	-0.493657804	M1	Female	trans
cg10100831_IGLC7	3.48E-05	0.000131016	-0.136306664	M1	Female	trans
cg20825109_ENPP5	3.48E-05	0.000131016	-0.601053917	M1	Female	trans
cg11110036_NRIP2	3.48E-05	0.000131018	-0.549876893	M1	Female	trans
cg25299507_MIR298	3.48E-05	0.000131018	-0.544692171	M1	Female	trans
cg26356782_NCAN	3.48E-05	0.00013102	-0.773627523	M1	Female	trans
cg21351830_GSC2	3.48E-05	0.00013102	-0.549807663	M1	Female	trans
cg15630394_DAZ1	3.48E-05	0.00013102	-0.624138999	M1	Female	trans
cg00643695_SCGB1D2	3.48E-05	0.000131021	-0.333171233	M1	Female	trans
cg17080234_RPL7AP7	3.48E-05	0.000131024	-0.521219188	M1	Female	trans
cg11022062_HOXD1	3.48E-05	0.000131024	-0.352090008	M1	Female	trans
cg20961650_CCR5	3.48E-05	0.000131026	-0.53335083	M1	Female	trans
cg12424965_ENSG00000223375	3.48E-05	0.000131028	-0.357267955	M1	Female	trans
cg00893657_RPL21P110	3.48E-05	0.000131028	-0.518570353	M1	Female	trans
cg08296131_RN7SL188P	3.48E-05	0.000131029	-0.733135195	M1	Female	trans
cg15865055_GMPR	3.48E-05	0.000131029	-0.670215809	M1	Female	trans
cg13871921_ENSG00000227769	3.48E-05	0.00013103	-0.706274405	M1	Female	trans
cg13799853_MCHR2-AS1	3.48E-05	0.000131031	0.532761723	M1	Female	trans
cg13188416_ATP1A4	3.48E-05	0.000131032	0.31947569	M1	Female	trans
cg23127183_IGHD3-3	3.48E-05	0.000131032	0.602727721	M1	Female	trans
cg06256937_RPL21P129	3.48E-05	0.000131033	-0.612095761	M1	Female	trans
cg09508875_ENSG00000200999	3.48E-05	0.000131033	-0.649266005	M1	Female	trans
cg01952618_SCPEP1	3.48E-05	0.000131035	-0.635606543	M1	Female	trans
cg06281627_PKD1P2	3.48E-05	0.000131035	-0.419405497	M1	Female	trans
cg25445017_LINC01192	3.48E-05	0.000131035	0.430594566	M1	Female	trans
cg01776479_SLC17A4	3.48E-05	0.000131036	-0.462168101	M1	Female	trans
cg14509967_ITPR2	3.48E-05	0.000131037	0.374863932	M1	Female	trans
cg20935363_COL7A1	3.48E-05	0.000131037	0.533678431	M1	Female	trans
cg10548700_RNU4-80P	3.48E-05	0.000131037	0.493492127	M1	Female	trans
cg20260904_ENSG00000233739	3.48E-05	0.000131037	-0.611079742	M1	Female	trans
cg06418282_SNORD83A	3.48E-05	0.000131038	-0.475317902	M1	Female	trans
cg22314681_MIR644A	3.48E-05	0.00013104	-0.509853197	M1	Female	trans
cg10723869_DRP2	3.48E-05	0.000131042	-0.618913398	M1	Female	trans
cg08662017_ENSG00000228510	3.48E-05	0.000131042	0.374897665	M1	Female	trans
cg04667681_ENSG00000237324	3.48E-05	0.000131043	-0.445870349	M1	Female	trans
cg02720442_VTA1P1	3.48E-05	0.000131046	0.535822251	M1	Female	trans
cg24267017_LACRT	3.48E-05	0.000131047	-0.096759318	M1	Female	trans
cg14190294_FECHP1	3.48E-05	0.000131047	-0.402327173	M1	Female	trans
cg17600784_MCM3AP-AS1	3.48E-05	0.000131047	-0.44032185	M1	Female	trans
cg10991855_LINC01741	3.48E-05	0.000131049	-0.68595932	M1	Female	trans
cg07994735_CD7	3.48E-05	0.000131049	-0.6637624	M1	Female	trans
cg09253696_CEACAM4	3.48E-05	0.000131049	0.536422888	M1	Female	trans
cg09055743_RN7SL583P	3.48E-05	0.000131049	-0.293924984	M1	Female	trans
cg09055743_CRIP1P2	3.48E-05	0.000131049	-0.423861222	M1	Female	trans
cg09055743_RNA5SP138	3.48E-05	0.000131049	-0.728690739	M1	Female	trans
cg09055743_ARL2BPP7	3.48E-05	0.000131049	-0.728690739	M1	Female	trans
cg09055743_ENSG00000226168	3.48E-05	0.000131049	-0.728690739	M1	Female	trans
cg09055743_RPS23P5	3.48E-05	0.000131049	-0.177042304	M1	Female	trans
cg09055743_RN7SL549P	3.48E-05	0.000131049	-0.653700579	M1	Female	trans
cg09055743_RNU6-441P	3.48E-05	0.000131049	-0.42959826	M1	Female	trans
cg09055743_ENSG00000234713	3.48E-05	0.000131049	-0.517181209	M1	Female	trans
cg09055743_ENSG00000236544	3.48E-05	0.000131049	-0.517181209	M1	Female	trans
cg03697541_MIR587	3.48E-05	0.000131049	-0.383204078	M1	Female	trans
cg06640991_ENSG00000224569	3.48E-05	0.00013105	0.682657752	M1	Female	trans
cg24434938_RNU6-174P	3.48E-05	0.00013105	0.603251022	M1	Female	trans
cg17296217_AQP12A	3.48E-05	0.000131051	-0.500155742	M1	Female	trans
cg24711094_ENSG00000230147	3.48E-05	0.000131051	-0.370865755	M1	Female	trans
cg18805486_DPP9-AS1	3.48E-05	0.000131054	-0.40711521	M1	Female	trans
cg22568103_IGKV2D-30	3.48E-05	0.000131055	0.297291837	M1	Female	trans
cg00312344_ANKRD34C	3.48E-05	0.000131056	-0.357267857	M1	Female	trans
cg11478335_RGPD4-AS1	3.48E-05	0.000131059	-0.543403834	M1	Female	trans
cg05966300_OSR1	3.48E-05	0.000131061	-0.584088036	M1	Female	trans
cg07712598_RPL7AP51	3.48E-05	0.000131061	-0.299357411	M1	Female	trans
cg15347519_ENSG00000237070	3.49E-05	0.000131063	0.746622578	M1	Female	trans
cg16368146_ZBBX	3.49E-05	0.000131068	0.529314466	M1	Female	trans
cg03637781_SNORD28B	3.49E-05	0.000131068	0.364769733	M1	Female	trans
cg01616178_RNU4-88P	3.49E-05	0.000131069	0.501273212	M1	Female	trans
cg14457908_LINC02583	3.49E-05	0.000131073	-0.596939892	M1	Female	trans
cg10100831_ENSG00000198923	3.49E-05	0.000131078	-0.515339583	M1	Female	trans
cg23930334_RPS15AP32	3.49E-05	0.000131078	0.574794334	M1	Female	trans
cg15466595_UNC5D	3.49E-05	0.000131078	-0.460946848	M1	Female	trans
cg19344682_SNORD41	3.49E-05	0.000131079	-0.552574069	M1	Female	trans
cg16899501_RNA5SP335	3.49E-05	0.00013108	-0.448427004	M1	Female	trans
cg07950307_RNU6-1280P	3.49E-05	0.000131081	-0.534817657	M1	Female	trans
cg23414262_TRAV29DV5	3.49E-05	0.000131082	-0.474551623	M1	Female	trans
cg15644305_PLD4	3.49E-05	0.000131085	-0.525694139	M1	Female	trans
cg11602485_ENSG00000212608	3.49E-05	0.000131086	-0.445507151	M1	Female	trans
cg23328066_IFNA13	3.49E-05	0.000131087	0.440837796	M1	Female	trans
cg18493502_RNU4-25P	3.49E-05	0.00013109	-0.432740778	M1	Female	trans
cg06382930_ENSG00000236425	3.49E-05	0.000131095	0.702834451	M1	Female	trans
cg18748549_VIPR2	3.49E-05	0.000131097	-0.56419879	M1	Female	trans
cg17849733_KIAA1755	3.49E-05	0.000131097	-0.460898971	M1	Female	trans
cg20737909_RNU6-746P	3.49E-05	0.000131099	0.626451822	M1	Female	trans
cg19822890_TNFRSF9	3.49E-05	0.000131103	-0.565121932	M1	Female	trans
cg11084113_MIR4500HG	3.49E-05	0.000131103	-0.577486885	M1	Female	trans
cg04544994_C5orf34	3.49E-05	0.000131106	-0.695355458	M1	Female	trans
cg17329886_SNORA26	3.49E-05	0.000131107	-0.436126156	M1	Female	trans
cg12474980_SCRT2	3.49E-05	0.000131107	-0.425126563	M1	Female	trans
cg05293861_FNDC1-IT1	3.49E-05	0.000131109	0.50494115	M1	Female	trans
cg25905192_ANKRD35	3.49E-05	0.000131117	-0.580685111	M1	Female	trans
cg11380577_ENSG00000230015	3.49E-05	0.00013112	0.422848632	M1	Female	trans
cg07081946_CIB3	3.49E-05	0.00013112	-0.524098986	M1	Female	trans
cg20571761_GMFG	3.49E-05	0.00013112	-0.536007061	M1	Female	trans
cg03206304_LINC01360	3.49E-05	0.00013112	-0.403476496	M1	Female	trans
cg16626067_SLC22A18	3.49E-05	0.000131123	-0.621252509	M1	Female	trans
cg14378465_CPVL-AS1	3.49E-05	0.000131126	-0.414639913	M1	Female	trans
cg08176762_ENSG00000235934	3.49E-05	0.000131126	-0.662230271	M1	Female	trans
cg00144679_DIRAS2	3.49E-05	0.000131127	-0.429524634	M1	Female	trans
cg04924345_REREP1Y	3.49E-05	0.00013113	-0.786493569	M1	Female	trans
cg10257000_RAB28P3	3.49E-05	0.000131132	1.102503042	M1	Female	trans
cg26307193_CRYGEP	3.49E-05	0.000131133	-0.432320869	M1	Female	trans
cg20126741_ENSG00000243486	3.49E-05	0.000131133	-0.389981769	M1	Female	trans
cg01322554_MROH5	3.49E-05	0.000131136	-0.60912141	M1	Female	trans
cg13440411_ENSG00000234805	3.49E-05	0.000131144	-0.844809003	M1	Female	trans
cg07304175_MIR1265	3.49E-05	0.000131144	0.907373775	M1	Female	trans
cg12315942_MIR206	3.49E-05	0.000131145	-0.622463581	M1	Female	trans
cg20644084_SNORD14	3.49E-05	0.000131146	-0.559587044	M1	Female	trans
cg04112961_ABHD4	3.49E-05	0.00013115	-1.855113376	M1	Female	trans
cg17714581_ENSG00000242973	3.49E-05	0.000131152	-0.587812329	M1	Female	trans
cg09736391_KRTAP3-1	3.49E-05	0.000131152	-0.408207484	M1	Female	trans
cg20214135_ENSG00000235713	3.49E-05	0.000131152	-0.75167548	M1	Female	trans
cg04667681_MTCO2P19	3.49E-05	0.000131153	-0.4343262	M1	Female	trans
cg00569101_SOX17	3.49E-05	0.000131155	-0.3863036	M1	Female	trans
cg21175760_PRDX3P3	3.49E-05	0.000131161	-0.652746021	M1	Female	trans
cg12372706_DCLK2	3.49E-05	0.000131163	-0.469962367	M1	Female	trans
cg18493502_RNA5SP358	3.49E-05	0.000131163	-0.50651279	M1	Female	trans
cg18493502_GAPDHP34	3.49E-05	0.000131163	-0.50651279	M1	Female	trans
cg18493502_ENSG00000226043	3.49E-05	0.000131163	-0.359492557	M1	Female	trans
cg18493502_ENSG00000229878	3.49E-05	0.000131163	-0.283889518	M1	Female	trans
cg13646545_HOXB9	3.49E-05	0.000131166	-0.053403807	M1	Female	trans
cg03206304_ENSG00000224691	3.49E-05	0.000131166	-0.316131865	M1	Female	trans
cg13127920_IMPG1	3.49E-05	0.000131172	-0.600464634	M1	Female	trans
cg25528916_SUB1P1	3.49E-05	0.000131175	0.454225827	M1	Female	trans
cg23209353_ENSG00000227719	3.49E-05	0.000131175	-0.466806107	M1	Female	trans
cg22976778_IGKV1D-17	3.49E-05	0.000131175	0.827183841	M1	Female	trans
cg26414417_DUXAP9	3.49E-05	0.000131179	-0.515191032	M1	Female	trans
cg23024913_PTBP2	3.49E-05	0.000131181	-0.388143875	M1	Female	trans
cg15120247_MYT1L	3.49E-05	0.000131181	-0.700035002	M1	Female	trans
cg16131126_RBPJP5	3.49E-05	0.000131181	-0.646603937	M1	Female	trans
cg13911269_EDDM3B	3.49E-05	0.000131184	0.446005442	M1	Female	trans
cg04843627_TF	3.49E-05	0.000131185	-0.547058567	M1	Female	trans
cg01847062_KRTAP1-4	3.49E-05	0.000131185	-0.350971843	M1	Female	trans
cg21766141_CXCR2P1	3.49E-05	0.000131187	-0.416117541	M1	Female	trans
cg18185391_A2ML1	3.49E-05	0.000131194	-0.463777686	M1	Female	trans
cg27204205_CBLL1P1	3.49E-05	0.000131195	-0.613738291	M1	Female	trans
cg07397185_RNA5SP325	3.49E-05	0.000131195	-0.701056668	M1	Female	trans
cg24836826_ROR1-AS1	3.49E-05	0.000131195	-0.383907051	M1	Female	trans
cg08841544_RPL37P11	3.49E-05	0.000131195	-0.47090464	M1	Female	trans
cg08841544_RNA5SP173	3.49E-05	0.000131195	-0.663488627	M1	Female	trans
cg08841544_LINC01020	3.49E-05	0.000131195	-0.663488627	M1	Female	trans
cg08841544_RNU6-543P	3.49E-05	0.000131195	-0.663488627	M1	Female	trans
cg08841544_LINC01040	3.49E-05	0.000131195	-0.663488627	M1	Female	trans
cg08841544_SPATA8	3.49E-05	0.000131195	-0.272555766	M1	Female	trans
cg08841544_ENSG00000204422	3.49E-05	0.000131195	-0.663488627	M1	Female	trans
cg01300016_ENSG00000233739	3.49E-05	0.000131195	-0.585773736	M1	Female	trans
cg11773114_CNBD1	3.49E-05	0.000131195	-0.644576833	M1	Female	trans
cg09623464_TRIM51HP	3.49E-05	0.000131195	-0.684458416	M1	Female	trans
cg14442785_RNU6-746P	3.49E-05	0.000131195	-0.576997254	M1	Female	trans
cg13095300_ALS2CL	3.49E-05	0.000131195	-0.694691993	M1	Female	trans
cg20072171_CSPG4P4Y	3.49E-05	0.000131195	0.47497371	M1	Female	trans
cg20072171_LINC01142	3.49E-05	0.000131195	0.27491091	M1	Female	trans
cg20072171_DEFB131A	3.49E-05	0.000131195	0.47497371	M1	Female	trans
cg20072171_NME2P3	3.49E-05	0.000131195	0.669221808	M1	Female	trans
cg20072171_VN1R6P	3.49E-05	0.000131195	0.669221808	M1	Female	trans
cg20072171_ENSG00000200969	3.49E-05	0.000131195	0.669221808	M1	Female	trans
cg20072171_Y_RNA	3.49E-05	0.000131195	0.669221808	M1	Female	trans
cg20072171_ENSG00000225477	3.49E-05	0.000131195	0.389269629	M1	Female	trans
cg20072171_ENSG00000226973	3.49E-05	0.000131195	0.669221808	M1	Female	trans
cg20072171_ENSG00000227062	3.49E-05	0.000131195	0.669221808	M1	Female	trans
cg20072171_ENSG00000240627	3.49E-05	0.000131195	0.338391938	M1	Female	trans
cg11643867_GSTT2	3.49E-05	0.000131199	-0.575885021	M1	Female	trans
cg16726234_VENTXP4	3.49E-05	0.0001312	-0.428271073	M1	Female	trans
cg00320608_MYRF	3.49E-05	0.000131202	0.544104148	M1	Female	trans
cg08476832_RNU7-38P	3.49E-05	0.000131202	-0.410836153	M1	Female	trans
cg26930498_MNX1-AS1	3.49E-05	0.000131202	-0.219305811	M1	Female	trans
cg24430871_IQCC	3.49E-05	0.000131202	-0.485095497	M1	Female	trans
cg20356147_MRPL50P1	3.49E-05	0.000131203	-0.691714986	M1	Female	trans
cg02333352_ENSG00000223495	3.49E-05	0.000131206	0.573780031	M1	Female	trans
cg13045265_NXPH2	3.49E-05	0.000131206	-0.494672928	M1	Female	trans
cg09819502_UBE2Q2P10	3.49E-05	0.000131206	0.698181453	M1	Female	trans
cg08176762_RPS6P26	3.49E-05	0.000131208	-0.61930651	M1	Female	trans
cg16770243_SERINC5	3.49E-05	0.00013121	-0.516803195	M1	Female	trans
cg06736785_WDR13	3.49E-05	0.000131211	-0.555576469	M1	Female	trans
cg24866437_ENSG00000224649	3.49E-05	0.000131214	-0.430962303	M1	Female	trans
cg25074023_RPL35AP28	3.49E-05	0.00013122	0.483109363	M1	Female	trans
cg02814691_HHLA1	3.49E-05	0.000131223	-0.481292155	M1	Female	trans
cg20807401_SHD	3.49E-05	0.000131223	-0.497543543	M1	Female	trans
cg03397234_TAS2R13	3.49E-05	0.000131224	0.510608413	M1	Female	trans
cg20504446_ENSG00000213209	3.49E-05	0.000131224	-0.535802994	M1	Female	trans
cg08678000_EFCAB15P	3.49E-05	0.000131226	-0.477634596	M1	Female	trans
cg04337937_MIR23A	3.49E-05	0.000131227	-0.505398152	M1	Female	trans
cg15542496_FCRL2	3.49E-05	0.000131228	-0.18792583	M1	Female	trans
cg19943770_IGLJ1	3.49E-05	0.000131228	-0.535379801	M1	Female	trans
cg00993677_RNU6-893P	3.49E-05	0.000131228	-0.481828724	M1	Female	trans
cg20861250_PDXDC1	3.49E-05	0.000131229	-0.509829806	M1	Female	trans
cg23238869_MCL1	3.49E-05	0.00013123	-0.481643135	M1	Female	trans
cg14815329_KLRB1	3.49E-05	0.000131233	-0.464275061	M1	Female	trans
cg05523652_KRTAP13-5P	3.49E-05	0.000131233	-0.480647577	M1	Female	trans
cg04152562_ENSG00000228714	3.49E-05	0.000131233	-0.611315156	M1	Female	trans
cg22263704_ENSG00000237645	3.49E-05	0.000131233	-0.50623053	M1	Female	trans
cg23710890_MACROD2-IT1	3.49E-05	0.000131235	-0.562942372	M1	Female	trans
cg23798064_OR51R1P	3.49E-05	0.000131235	-0.484626426	M1	Female	trans
cg02668903_CAPNS1P1	3.49E-05	0.000131235	-0.492973784	M1	Female	trans
cg00177239_ATP5MC1P1	3.49E-05	0.000131242	0.818895152	M1	Female	trans
cg26505707_RN7SL815P	3.49E-05	0.000131243	-0.594542685	M1	Female	trans
cg06184863_DRD5P2	3.49E-05	0.000131243	0.94402431	M1	Female	trans
cg04470905_TMEM119	3.49E-05	0.000131243	0.519371598	M1	Female	trans
cg00171290_PRR13P1	3.49E-05	0.000131243	-0.386849903	M1	Female	trans
cg09774124_NLGN1-AS1	3.49E-05	0.000131243	-0.578779156	M1	Female	trans
cg09152224_MIR320B1	3.49E-05	0.000131245	-0.634763028	M1	Female	trans
cg09299773_TRAV26-2	3.49E-05	0.000131245	-0.487674229	M1	Female	trans
cg07110166_ENSG00000215409	3.49E-05	0.000131246	-0.544234665	M1	Female	trans
cg07330196_ENSG00000234259	3.49E-05	0.000131247	-0.4562843	M1	Female	trans
cg07304175_SULT1C3	3.49E-05	0.000131247	0.666363504	M1	Female	trans
cg07917878_RPL32P2	3.49E-05	0.000131249	-0.819204898	M1	Female	trans
cg21200382_RNU6-1155P	3.49E-05	0.00013125	1.39572968	M1	Female	trans
cg23309512_RNU6-28P	3.49E-05	0.00013125	-0.634827244	M1	Female	trans
cg06736785_MRPL38	3.49E-05	0.00013125	-0.587794149	M1	Female	trans
cg17158894_ADAT2	3.49E-05	0.000131254	-0.700526594	M1	Female	trans
cg08449558_LINC00347	3.49E-05	0.000131254	-0.405194585	M1	Female	trans
cg09328960_DPPA3P1	3.49E-05	0.000131255	-0.46400969	M1	Female	trans
cg25983677_GPR160P1	3.49E-05	0.000131256	0.570707043	M1	Female	trans
cg22827011_RPS27P1	3.49E-05	0.000131257	-0.618436881	M1	Female	trans
cg26867200_RNU2-18P	3.49E-05	0.000131257	-0.511561107	M1	Female	trans
cg04365481_TTC26	3.49E-05	0.000131262	0.513456843	M1	Female	trans
cg12878716_B4GALT3	3.49E-05	0.000131262	-0.851719192	M1	Female	trans
cg19732057_LYPD3	3.49E-05	0.000131266	-0.546366164	M1	Female	trans
cg25949002_ENSG00000234586	3.49E-05	0.000131266	-0.439601682	M1	Female	trans
cg05226685_LINC01345	3.49E-05	0.00013127	-0.624511808	M1	Female	trans
cg09684998_RNU6-140P	3.49E-05	0.000131271	-0.562464759	M1	Female	trans
cg19467576_DEFB132	3.49E-05	0.000131271	-0.575895595	M1	Female	trans
cg11756968_ENSG00000223379	3.49E-05	0.000131277	-0.923709142	M1	Female	trans
cg15333688_MME	3.49E-05	0.000131278	-0.514885646	M1	Female	trans
cg10723869_DCAF8L1	3.49E-05	0.000131281	-0.830634346	M1	Female	trans
cg02302000_RNU6-324P	3.49E-05	0.000131282	-1.091308031	M1	Female	trans
cg26512142_POU3F2	3.49E-05	0.000131282	0.587572785	M1	Female	trans
cg15117372_RNA5SP483	3.49E-05	0.000131282	0.472509711	M1	Female	trans
cg02342233_MIR103A2	3.49E-05	0.000131282	-0.742402319	M1	Female	trans
cg22656247_LINC01720	3.49E-05	0.000131282	-0.634005595	M1	Female	trans
cg22656247_CRLF3P3	3.49E-05	0.000131282	-0.634005595	M1	Female	trans
cg22656247_MTCO3P45	3.49E-05	0.000131282	-0.634005595	M1	Female	trans
cg22656247_PSMB3P2	3.49E-05	0.000131282	-0.634005595	M1	Female	trans
cg22656247_RNU6-1298P	3.49E-05	0.000131282	-0.634005595	M1	Female	trans
cg22656247_ZNF716	3.49E-05	0.000131282	-0.212740602	M1	Female	trans
cg22656247_RN7SKP223	3.49E-05	0.000131282	-0.634005595	M1	Female	trans
cg22656247_LINC02681	3.49E-05	0.000131282	-0.634005595	M1	Female	trans
cg22656247_RN7SKP123	3.49E-05	0.000131282	-0.284379781	M1	Female	trans
cg22656247_RNY4P16	3.49E-05	0.000131282	-0.224180776	M1	Female	trans
cg22656247_B3GALNT2P1	3.49E-05	0.000131282	-0.287832165	M1	Female	trans
cg22656247_ENSG00000225583	3.49E-05	0.000131282	-0.449979344	M1	Female	trans
cg22656247_ENSG00000226829	3.49E-05	0.000131282	-0.284379781	M1	Female	trans
cg22656247_ENSG00000232080	3.49E-05	0.000131282	-0.368785237	M1	Female	trans
cg22656247_ENSG00000237480	3.49E-05	0.000131282	-0.139039683	M1	Female	trans
cg22656247_CAPZA1P3	3.49E-05	0.000131282	-0.599972458	M1	Female	trans
cg26231430_RNA5SP451	3.49E-05	0.000131282	-0.58136887	M1	Female	trans
cg15542496_MTND4LP14	3.49E-05	0.000131284	-0.370914708	M1	Female	trans
cg26329715_ST14	3.49E-05	0.000131284	-0.488316746	M1	Female	trans
cg20972369_ENSG00000233739	3.49E-05	0.000131284	-0.629512676	M1	Female	trans
cg26318251_ESR2	3.49E-05	0.000131286	-0.527613404	M1	Female	trans
cg10488013_PCBD2	3.49E-05	0.000131295	-0.409652867	M1	Female	trans
cg03734133_CNGA1	3.49E-05	0.000131296	-0.477972632	M1	Female	trans
cg15776929_REXO1L1P	3.49E-05	0.000131296	-0.073268442	M1	Female	trans
cg14378465_RPL23AP66	3.49E-05	0.000131303	-0.371480791	M1	Female	trans
cg19593182_ENSG00000228829	3.49E-05	0.000131303	-0.457131929	M1	Female	trans
cg09476440_COX8A	3.49E-05	0.000131307	0.47823817	M1	Female	trans
cg23328066_RNA5SP229	3.49E-05	0.000131308	0.428750812	M1	Female	trans
cg18966920_ENSG00000237094	3.49E-05	0.000131311	-0.566499066	M1	Female	trans
cg24377657_KAZN	3.49E-05	0.000131312	0.39170807	M1	Female	trans
cg24130945_MIR153-2	3.49E-05	0.000131312	-0.534749461	M1	Female	trans
cg06723626_ENSG00000237468	3.49E-05	0.000131317	-0.568627943	M1	Female	trans
cg16000989_PAFAH1B2P1	3.49E-05	0.000131317	-0.581100652	M1	Female	trans
cg26594048_TSPEAR-AS2	3.49E-05	0.000131317	0.601602407	M1	Female	trans
cg06432604_ULBP1	3.49E-05	0.000131323	-0.261706614	M1	Female	trans
cg02006790_LINC01497	3.49E-05	0.000131324	-0.315900863	M1	Female	trans
cg03881934_FAM90A5P	3.49E-05	0.000131329	-0.337627969	M1	Female	trans
cg01560020_PAFAH1B2P1	3.49E-05	0.000131329	0.774707083	M1	Female	trans
cg27380429_RNU6-451P	3.49E-05	0.000131331	1.847563055	M1	Female	trans
cg02673703_RNU6-249P	3.49E-05	0.000131332	-0.34071312	M1	Female	trans
cg16378520_OR51E1	3.49E-05	0.000131332	-0.357254788	M1	Female	trans
cg02866996_RN7SL33P	3.49E-05	0.000131332	-0.313679745	M1	Female	trans
cg24530278_ENSG00000234513	3.49E-05	0.000131334	-0.52305648	M1	Female	trans
cg00134973_APOA1	3.50E-05	0.000131339	-0.41615542	M1	Female	trans
cg04471151_ENSG00000231187	3.50E-05	0.000131339	0.855280597	M1	Female	trans
cg13845724_ENSG00000226277	3.50E-05	0.000131339	-0.458388538	M1	Female	trans
cg27017993_EREG	3.50E-05	0.000131339	-0.187398302	M1	Female	trans
cg01524974_ENSG00000205035	3.50E-05	0.000131341	-0.51456184	M1	Female	trans
cg21909391_NT5ELP	3.50E-05	0.000131343	-0.726819533	M1	Female	trans
cg03248151_ELOAP1	3.50E-05	0.000131345	-0.726474098	M1	Female	trans
cg26250046_SNRPCP1	3.50E-05	0.000131346	-0.604891185	M1	Female	trans
cg00147216_PASD1	3.50E-05	0.000131348	-0.434470754	M1	Female	trans
cg17653352_EEF1A2	3.50E-05	0.000131348	-0.20534486	M1	Female	trans
cg21828663_HAPLN3	3.50E-05	0.000131348	-0.469871044	M1	Female	trans
cg02863594_PAFAH1B2P1	3.50E-05	0.000131349	0.571936232	M1	Female	trans
cg15469284_ENSG00000232153	3.50E-05	0.00013135	-0.313391113	M1	Female	trans
cg12594940_ENSG00000224842	3.50E-05	0.00013135	-0.16294152	M1	Female	trans
cg14464852_VN2R3P	3.50E-05	0.000131353	-0.693836531	M1	Female	trans
cg15702483_RNU6-746P	3.50E-05	0.000131354	-0.534062294	M1	Female	trans
cg07774612_H1-8	3.50E-05	0.000131354	-0.714711851	M1	Female	trans
cg15109916_COBL	3.50E-05	0.000131356	-0.626395537	M1	Female	trans
cg02103598_LINC00488	3.50E-05	0.000131356	-0.669360088	M1	Female	trans
cg05476733_LINC00347	3.50E-05	0.000131358	-0.338532417	M1	Female	trans
cg25472353_RNA5SP221	3.50E-05	0.000131362	0.533186038	M1	Female	trans
cg20375654_CEP55	3.50E-05	0.000131366	-0.523586275	M1	Female	trans
cg13172076_STSP1	3.50E-05	0.000131366	-0.455215796	M1	Female	trans
cg02080116_OR51I2	3.50E-05	0.000131367	-0.635678171	M1	Female	trans
cg27423087_LINC01361	3.50E-05	0.000131367	-0.579316656	M1	Female	trans
cg13320413_TNFRSF1B	3.50E-05	0.00013137	-0.643188509	M1	Female	trans
cg27017993_ENSG00000240056	3.50E-05	0.000131373	-0.35530395	M1	Female	trans
cg07082012_MEG3	3.50E-05	0.000131378	-0.41237813	M1	Female	trans
cg18251222_MGAT5B	3.50E-05	0.000131378	0.571617431	M1	Female	trans
cg04544994_PLCE1-AS2	3.50E-05	0.000131378	-0.610324848	M1	Female	trans
cg10912062_WT1-AS	3.50E-05	0.000131378	-0.295143065	M1	Female	trans
cg10912062_ENSG00000227090	3.50E-05	0.000131378	-0.373743053	M1	Female	trans
cg10912062_ENSG00000236536	3.50E-05	0.000131378	-0.373743053	M1	Female	trans
cg10912062_MTND1P30	3.50E-05	0.000131378	-0.236199659	M1	Female	trans
cg10912062_DEFB136	3.50E-05	0.000131378	-0.216319431	M1	Female	trans
cg10912062_LINC01052	3.50E-05	0.000131378	-0.216319431	M1	Female	trans
cg10912062_LINC00368	3.50E-05	0.000131378	-0.526591254	M1	Female	trans
cg10912062_SNORD114-18	3.50E-05	0.000131378	-0.361595603	M1	Female	trans
cg10912062_MIR539	3.50E-05	0.000131378	-0.526591254	M1	Female	trans
cg10912062_KRTAP10-8	3.50E-05	0.000131378	-0.526591254	M1	Female	trans
cg10912062_MAGEB16	3.50E-05	0.000131378	-0.526591254	M1	Female	trans
cg10912062_ENSG00000227048	3.50E-05	0.000131378	-0.526591254	M1	Female	trans
cg10912062_ENSG00000233760	3.50E-05	0.000131378	-0.266270813	M1	Female	trans
cg10912062_IGKV3-7	3.50E-05	0.000131378	-0.020749481	M1	Female	trans
cg14203970_CADM2-AS2	3.50E-05	0.000131378	-0.13493867	M1	Female	trans
cg03654727_NPLP1	3.50E-05	0.000131382	-0.535112194	M1	Female	trans
cg18580274_JPT1	3.50E-05	0.000131386	-0.527640223	M1	Female	trans
cg08664874_SERPINA5	3.50E-05	0.000131389	-0.088443407	M1	Female	trans
cg16856722_DRGX	3.50E-05	0.000131389	-0.517048687	M1	Female	trans
cg22797354_LINC01720	3.50E-05	0.000131389	-0.605202575	M1	Female	trans
cg22797354_CRLF3P3	3.50E-05	0.000131389	-0.605202575	M1	Female	trans
cg22797354_MTCO3P45	3.50E-05	0.000131389	-0.605202575	M1	Female	trans
cg22797354_PSMB3P2	3.50E-05	0.000131389	-0.605202575	M1	Female	trans
cg22797354_RNU6-1298P	3.50E-05	0.000131389	-0.605202575	M1	Female	trans
cg22797354_RN7SKP223	3.50E-05	0.000131389	-0.605202575	M1	Female	trans
cg22797354_LINC02681	3.50E-05	0.000131389	-0.605202575	M1	Female	trans
cg22797354_B3GALNT2P1	3.50E-05	0.000131389	-0.274755884	M1	Female	trans
cg22797354_ENSG00000232080	3.50E-05	0.000131389	-0.352031238	M1	Female	trans
cg22797354_RN7SKP123	3.50E-05	0.000131389	-0.271460342	M1	Female	trans
cg22797354_ZNF716	3.50E-05	0.000131389	-0.203075747	M1	Female	trans
cg22797354_CAPZA1P3	3.50E-05	0.000131389	-0.572715571	M1	Female	trans
cg22797354_ENSG00000225583	3.50E-05	0.000131389	-0.429536678	M1	Female	trans
cg22797354_ENSG00000226829	3.50E-05	0.000131389	-0.271460342	M1	Female	trans
cg22797354_RNY4P16	3.50E-05	0.000131389	-0.213996192	M1	Female	trans
cg22797354_ENSG00000237480	3.50E-05	0.000131389	-0.132723078	M1	Female	trans
cg26720147_CTNNA3	3.50E-05	0.000131391	-0.499370747	M1	Female	trans
cg24304928_NPM1P29	3.50E-05	0.000131394	-0.408503808	M1	Female	trans
cg20683445_CEACAM19	3.50E-05	0.000131396	-0.400838169	M1	Female	trans
cg08771408_DNMT3L-AS1	3.50E-05	0.000131397	-0.266129451	M1	Female	trans
cg08527204_RNA5SP113	3.50E-05	0.000131397	0.555409647	M1	Female	trans
cg25399148_FGF10	3.50E-05	0.000131397	-0.352666567	M1	Female	trans
cg22027573_ICE2P2	3.50E-05	0.0001314	-0.464774809	M1	Female	trans
cg03873264_ENSG00000233288	3.50E-05	0.000131403	-0.581031258	M1	Female	trans
cg17724687_SLC35C2P1	3.50E-05	0.00013141	-0.710825032	M1	Female	trans
cg04669580_ENSG00000224311	3.50E-05	0.00013141	-0.458855225	M1	Female	trans
cg01479031_BPIFB6	3.50E-05	0.000131411	-0.495288587	M1	Female	trans
cg23350106_OR7E25P	3.50E-05	0.000131414	0.404061319	M1	Female	trans
cg21145608_CST8	3.50E-05	0.000131414	-0.638847556	M1	Female	trans
cg13242077_RHOA-IT1	3.50E-05	0.000131418	-0.524883352	M1	Female	trans
cg13168499_BECN2	3.50E-05	0.000131418	-0.683780737	M1	Female	trans
cg09076900_SFTPA2	3.50E-05	0.000131421	-0.541387398	M1	Female	trans
cg03035495_IGHV5-78	3.50E-05	0.000131421	-0.350557565	M1	Female	trans
cg11143152_LINC01039	3.50E-05	0.000131424	-0.501476033	M1	Female	trans
cg13922901_ENSG00000229607	3.50E-05	0.000131424	0.710001743	M1	Female	trans
cg09627874_TSSK3	3.50E-05	0.000131425	0.434856117	M1	Female	trans
cg25787670_LINC02608	3.50E-05	0.000131428	-0.391680841	M1	Female	trans
cg06736785_ENDOG	3.50E-05	0.000131428	-0.543846483	M1	Female	trans
cg19691410_MIR148A	3.50E-05	0.000131429	-0.513479253	M1	Female	trans
cg00070370_GPRC6A	3.50E-05	0.000131431	-0.59792694	M1	Female	trans
cg04060288_IGLV3-16	3.50E-05	0.000131431	-0.149779603	M1	Female	trans
cg25284798_PUDPP2	3.50E-05	0.000131433	-0.461867592	M1	Female	trans
cg05471495_NPM1P38	3.50E-05	0.000131433	0.786470578	M1	Female	trans
cg15672365_FBXL16	3.50E-05	0.000131434	-0.584530307	M1	Female	trans
cg15748217_MRPL50P1	3.50E-05	0.000131434	-0.730108075	M1	Female	trans
cg15068552_ENSG00000241599	3.50E-05	0.000131441	-0.425054451	M1	Female	trans
cg25284798_TRAV14DV4	3.50E-05	0.000131441	-0.359579245	M1	Female	trans
cg08901048_ZNF733P	3.50E-05	0.000131443	-0.653983085	M1	Female	trans
cg14229362_KLF2P3	3.50E-05	0.000131445	0.242174991	M1	Female	trans
cg15274047_PAFAH1B2P1	3.50E-05	0.000131448	0.670466075	M1	Female	trans
cg15644305_ADGRE5	3.50E-05	0.00013145	-0.486948487	M1	Female	trans
cg16520357_MRPL50P1	3.50E-05	0.000131451	-0.620383686	M1	Female	trans
cg09653933_FOXF1	3.50E-05	0.000131451	-0.33868088	M1	Female	trans
cg00935234_ENSG00000213488	3.50E-05	0.000131451	-0.672698469	M1	Female	trans
cg20733879_CCL1	3.50E-05	0.000131454	-0.544404642	M1	Female	trans
cg05492735_RAB11B	3.50E-05	0.000131461	-1.097013132	M1	Female	trans
cg09534232_OR4F6	3.50E-05	0.000131462	-0.572050426	M1	Female	trans
cg14122110_ENSG00000232086	3.50E-05	0.000131462	-0.596953506	M1	Female	trans
cg15031917_ENSG00000233109	3.50E-05	0.000131464	0.580079119	M1	Female	trans
cg10337506_ENSG00000233415	3.50E-05	0.000131464	-0.461317665	M1	Female	trans
cg08426938_ENSG00000232130	3.50E-05	0.000131464	-0.141002693	M1	Female	trans
cg11733135_RNA5SP280	3.50E-05	0.000131464	-0.478730114	M1	Female	trans
cg13045265_IL6RP1	3.50E-05	0.000131466	-0.36202368	M1	Female	trans
cg14552179_RNY1P8	3.50E-05	0.000131467	-0.476935738	M1	Female	trans
cg25699417_RNU6-315P	3.50E-05	0.000131467	-0.434558008	M1	Female	trans
cg08044704_NANOGP10	3.50E-05	0.000131468	-0.544196417	M1	Female	trans
cg18480033_SRP14P1	3.50E-05	0.000131468	-0.3260555	M1	Female	trans
cg15335418_DPYSL3	3.50E-05	0.000131471	0.336538479	M1	Female	trans
cg07398960_MAGEA5	3.50E-05	0.000131473	-0.529892814	M1	Female	trans
cg09294055_ENSG00000227399	3.50E-05	0.000131475	0.42056485	M1	Female	trans
cg04132177_ENSG00000227713	3.50E-05	0.000131475	-0.702353567	M1	Female	trans
cg04701817_RPS20P2	3.50E-05	0.000131478	0.487602863	M1	Female	trans
cg06024364_ENSG00000225313	3.50E-05	0.00013148	-0.44240084	M1	Female	trans
cg00478022_SNORD115-17	3.50E-05	0.000131482	-0.4867537	M1	Female	trans
cg12774454_OR56A1	3.50E-05	0.000131483	-0.492569425	M1	Female	trans
cg15452182_ENSG00000179755	3.50E-05	0.000131483	-0.445179476	M1	Female	trans
cg17264779_ENSG00000235215	3.50E-05	0.000131483	-0.512628453	M1	Female	trans
cg02196220_MIR1261	3.50E-05	0.000131483	0.435600616	M1	Female	trans
cg15995131_RNU6-407P	3.50E-05	0.000131488	-0.379649927	M1	Female	trans
cg19740643_VAX2	3.50E-05	0.000131491	-0.394987729	M1	Female	trans
cg12269905_TTC7B	3.50E-05	0.000131498	-0.327032012	M1	Female	trans
cg26725559_HOXB2	3.50E-05	0.0001315	-0.56882231	M1	Female	trans
cg19408572_ELOVL7	3.50E-05	0.000131501	0.754631567	M1	Female	trans
cg20638896_CLEC10A	3.50E-05	0.000131501	-0.815622302	M1	Female	trans
cg04887104_SNORD115-48	3.50E-05	0.000131501	-0.611190565	M1	Female	trans
cg12426214_CXCL10	3.50E-05	0.000131501	-0.554399254	M1	Female	trans
cg23421896_GSC	3.50E-05	0.000131501	-0.437490003	M1	Female	trans
cg07543199_ENSG00000228173	3.50E-05	0.000131501	-0.34650088	M1	Female	trans
cg00621679_SRMP1	3.50E-05	0.000131501	-0.622441431	M1	Female	trans
cg11170217_LINC01537	3.50E-05	0.000131501	-0.470776833	M1	Female	trans
cg05398700_ENSG00000236425	3.50E-05	0.000131506	-0.546819869	M1	Female	trans
cg03397234_ENSG00000241400	3.50E-05	0.000131506	0.557625641	M1	Female	trans
cg04457964_ADAM21	3.50E-05	0.000131506	-0.400672954	M1	Female	trans
cg23806703_CNST	3.50E-05	0.000131506	-0.515019908	M1	Female	trans
cg14335687_ENSG00000226425	3.50E-05	0.000131506	-0.601049337	M1	Female	trans
cg01134380_MTND6P24	3.50E-05	0.000131512	-0.490060156	M1	Female	trans
cg04025917_MIR107	3.50E-05	0.000131515	0.184838336	M1	Female	trans
cg10751631_ENSG00000236864	3.50E-05	0.000131515	-0.551952591	M1	Female	trans
cg14725631_TNFSF18	3.50E-05	0.000131515	-0.373426251	M1	Female	trans
cg19678863_PFN1P6	3.50E-05	0.000131518	0.602816063	M1	Female	trans
cg11459852_CCDC89	3.50E-05	0.000131521	0.561443862	M1	Female	trans
cg22751099_OR3D1P	3.50E-05	0.000131522	-0.660391848	M1	Female	trans
cg22703515_F13B	3.50E-05	0.000131527	-0.524130363	M1	Female	trans
cg22703515_LINC01682	3.50E-05	0.000131527	-0.60293408	M1	Female	trans
cg14170201_ENSG00000217078	3.50E-05	0.000131528	-0.683478414	M1	Female	trans
cg22166977_FAM238B	3.50E-05	0.000131528	-0.403832941	M1	Female	trans
cg20337110_ENSG00000230276	3.50E-05	0.000131531	-0.890145224	M1	Female	trans
cg15676015_TRERNA1	3.50E-05	0.000131532	0.268894117	M1	Female	trans
cg21792134_RNU6-746P	3.50E-05	0.000131536	-0.520783472	M1	Female	trans
cg22702814_GRIN3A	3.50E-05	0.000131536	-0.442312269	M1	Female	trans
cg19408572_PRUNEP1	3.50E-05	0.000131538	0.690537623	M1	Female	trans
cg05836256_SNORA11D	3.50E-05	0.000131538	-0.332274451	M1	Female	trans
cg08081256_UNC93A	3.50E-05	0.000131538	-0.623620519	M1	Female	trans
cg05852500_MIR1261	3.50E-05	0.000131543	-0.336203966	M1	Female	trans
cg27399957_NPM1P9	3.50E-05	0.000131548	-0.679992484	M1	Female	trans
cg18266472_FSIP2	3.50E-05	0.000131548	0.36259729	M1	Female	trans
cg24432376_ENSG00000224477	3.50E-05	0.000131548	-0.534275141	M1	Female	trans
cg18924965_ENSG00000235386	3.50E-05	0.00013155	0.444937134	M1	Female	trans
cg16582255_ENSG00000232598	3.50E-05	0.00013155	-0.764722127	M1	Female	trans
cg07275606_RPEP2	3.50E-05	0.00013155	-0.331032264	M1	Female	trans
cg09519485_ENSG00000227170	3.50E-05	0.000131551	-0.800834577	M1	Female	trans
cg17947922_PSORS1C2	3.50E-05	0.000131554	-0.65858416	M1	Female	trans
cg08315421_ENSG00000229905	3.50E-05	0.000131554	-0.628871427	M1	Female	trans
cg14155246_ENSG00000233739	3.50E-05	0.000131558	-0.603031922	M1	Female	trans
cg09476440_LINC01090	3.50E-05	0.000131558	-0.408108343	M1	Female	trans
cg06653796_TSPEAR-AS2	3.50E-05	0.000131558	0.533582717	M1	Female	trans
cg27316710_CYP46A4P	3.50E-05	0.000131562	-0.443612338	M1	Female	trans
cg14229362_ENSG00000238224	3.50E-05	0.000131562	0.398091809	M1	Female	trans
cg14313932_ENSG00000229616	3.50E-05	0.000131562	-0.248721379	M1	Female	trans
cg26329715_XAB2	3.50E-05	0.000131565	-0.490476045	M1	Female	trans
cg04924345_PYGO1	3.50E-05	0.000131569	-0.609881389	M1	Female	trans
cg08061367_DEFB108F	3.50E-05	0.000131569	-0.540460675	M1	Female	trans
cg01946530_ENSG00000228153	3.50E-05	0.000131569	0.449465421	M1	Female	trans
cg24463527_CASC20	3.50E-05	0.00013157	-0.352083157	M1	Female	trans
cg16959364_HSPB8	3.50E-05	0.00013157	-0.407881448	M1	Female	trans
cg20695805_ESR2	3.50E-05	0.00013157	0.531924789	M1	Female	trans
cg05839762_PRAMEF8	3.50E-05	0.000131571	0.622557026	M1	Female	trans
cg08082694_RNU6-1048P	3.50E-05	0.000131571	-0.442484582	M1	Female	trans
ch.12.1017720R_CCDC3	3.50E-05	0.000131571	0.700962195	M1	Female	trans
cg26162150_SYNPO	3.50E-05	0.000131575	0.388318217	M1	Female	trans
cg02303400_SNORD115-11	3.50E-05	0.000131577	-0.274531536	M1	Female	trans
cg05839762_OR8K5	3.50E-05	0.00013158	0.622643549	M1	Female	trans
cg16792066_MTND5P20	3.50E-05	0.000131581	0.413947629	M1	Female	trans
cg07419021_ZPBP2	3.50E-05	0.000131581	0.371893149	M1	Female	trans
cg19074709_FGF2	3.50E-05	0.000131581	-0.480258386	M1	Female	trans
cg24118983_OR6Y1	3.50E-05	0.000131585	-0.745966219	M1	Female	trans
cg19260869_ENSG00000224946	3.50E-05	0.000131588	-0.39476084	M1	Female	trans
cg06322601_ACSF3	3.50E-05	0.000131589	-0.449205135	M1	Female	trans
cg27362861_ENSG00000237888	3.50E-05	0.000131592	0.515438163	M1	Female	trans
cg17159699_ENSG00000226233	3.50E-05	0.000131592	-0.200221197	M1	Female	trans
cg11995490_USP10	3.50E-05	0.000131593	-0.499236026	M1	Female	trans
cg20007245_BOD1L2	3.50E-05	0.000131593	0.479550632	M1	Female	trans
cg08131310_FZD9	3.50E-05	0.000131596	-0.613845069	M1	Female	trans
cg12326817_RPL36AP51	3.50E-05	0.000131596	0.751756141	M1	Female	trans
cg03985285_CXCL14	3.50E-05	0.000131603	-0.691533415	M1	Female	trans
cg03684644_FAM184B	3.50E-05	0.000131603	-0.537788616	M1	Female	trans
cg04181991_OR4D5	3.50E-05	0.000131603	-0.530704029	M1	Female	trans
cg09736391_RNA5SP80	3.50E-05	0.000131604	-0.538493304	M1	Female	trans
cg23414262_RNU6ATAC8P	3.50E-05	0.000131604	-0.396898525	M1	Female	trans
cg23440456_RPL17P20	3.50E-05	0.000131606	-0.604724201	M1	Female	trans
cg15335251_ARGFX	3.50E-05	0.000131606	-0.824464324	M1	Female	trans
cg02769058_U8	3.50E-05	0.000131612	-0.583286168	M1	Female	trans
cg23409591_IQGAP3	3.50E-05	0.000131613	-0.502625745	M1	Female	trans
cg02488517_OR4L1	3.50E-05	0.000131613	-0.628237394	M1	Female	trans
cg12877532_ENSG00000225233	3.50E-05	0.000131613	-0.45387849	M1	Female	trans
cg06549332_MRGPRG	3.51E-05	0.000131613	-0.629444277	M1	Female	trans
cg12877532_TRAJ48	3.51E-05	0.000131614	-0.413193238	M1	Female	trans
cg15109916_FGFBP2	3.51E-05	0.000131614	-0.628669276	M1	Female	trans
cg19472786_CPLX4	3.51E-05	0.000131617	-0.534438657	M1	Female	trans
cg01610685_RNU1-75P	3.51E-05	0.000131619	-0.451654323	M1	Female	trans
cg26879339_ENSG00000232999	3.51E-05	0.00013162	-0.488622329	M1	Female	trans
cg09081941_CSNK1A1L	3.51E-05	0.00013162	-0.717073402	M1	Female	trans
cg07997941_HNRNPA3P5	3.51E-05	0.000131624	0.47626677	M1	Female	trans
cg15577927_SYN3-AS1	3.51E-05	0.000131634	0.665085924	M1	Female	trans
cg08894280_MYCN	3.51E-05	0.000131634	-0.526712646	M1	Female	trans
cg14503868_GPR25	3.51E-05	0.000131636	-0.398911832	M1	Female	trans
cg12942009_IGLJ7	3.51E-05	0.000131636	-0.420261031	M1	Female	trans
cg26329715_MRPL4	3.51E-05	0.00013164	-0.481747899	M1	Female	trans
cg18087761_CACYBPP2	3.51E-05	0.00013164	-0.579879469	M1	Female	trans
cg15197135_UBE2FP1	3.51E-05	0.00013164	-0.441737124	M1	Female	trans
cg05836256_CYCSP35	3.51E-05	0.000131641	-0.418472984	M1	Female	trans
cg02673703_UGT2B15	3.51E-05	0.000131641	-0.379723909	M1	Female	trans
cg09339841_LINC01998	3.51E-05	0.000131644	-0.566678398	M1	Female	trans
cg26338386_GALNT8	3.51E-05	0.000131645	-0.654250883	M1	Female	trans
cg24430871_MTCO3P19	3.51E-05	0.000131646	-0.545475077	M1	Female	trans
cg04781796_MTCO1P17	3.51E-05	0.000131647	-0.488008894	M1	Female	trans
cg07441502_LINC02667	3.51E-05	0.000131648	-0.535733245	M1	Female	trans
cg20369573_TAS2R4	3.51E-05	0.000131649	-0.470869188	M1	Female	trans
cg19203369_ENSG00000234451	3.51E-05	0.00013165	0.357722712	M1	Female	trans
cg08583127_ANGPT1	3.51E-05	0.00013165	-0.571800604	M1	Female	trans
cg06880767_RNU6-587P	3.51E-05	0.00013165	-0.573558857	M1	Female	trans
cg22036487_USP17L30	3.51E-05	0.000131653	-0.575260699	M1	Female	trans
cg05226335_GJC2	3.51E-05	0.000131655	-0.489625881	M1	Female	trans
cg10991855_CLEC4A	3.51E-05	0.000131658	-0.592380854	M1	Female	trans
cg08317284_CLDN16	3.51E-05	0.000131659	0.402700523	M1	Female	trans
cg08073629_NHSL2	3.51E-05	0.00013166	-0.489854746	M1	Female	trans
cg05368609_RPL19P20	3.51E-05	0.00013166	-0.558586452	M1	Female	trans
cg13127920_ZNF603P	3.51E-05	0.000131665	-0.514512902	M1	Female	trans
cg25040746_ENSG00000228826	3.51E-05	0.000131665	-0.555000256	M1	Female	trans
cg18941079_RNU4-44P	3.51E-05	0.000131666	-0.501408899	M1	Female	trans
cg18834259_LINC01049	3.51E-05	0.000131666	0.437091932	M1	Female	trans
cg06322601_FLJ13224	3.51E-05	0.000131667	-0.439390481	M1	Female	trans
cg16387742_TRAV38-1	3.51E-05	0.000131667	-0.452485333	M1	Female	trans
cg02125534_OR6Y1	3.51E-05	0.00013167	-0.636401325	M1	Female	trans
cg06621919_LINC02655	3.51E-05	0.000131675	-0.316574985	M1	Female	trans
cg02913884_MATN3	3.51E-05	0.000131678	0.581838796	M1	Female	trans
cg25855415_PPP1R9B	3.51E-05	0.000131678	0.545338646	M1	Female	trans
cg18453320_U3	3.51E-05	0.000131678	-0.54613522	M1	Female	trans
cg00337181_ENSG00000224256	3.51E-05	0.000131681	-0.891060386	M1	Female	trans
cg03780545_IGLV2-14	3.51E-05	0.000131682	0.408632337	M1	Female	trans
cg00879723_ABCA4	3.51E-05	0.000131683	-0.703324588	M1	Female	trans
cg15372372_HK3	3.51E-05	0.000131686	-0.494060931	M1	Female	trans
cg10222359_ENSG00000236864	3.51E-05	0.000131689	-0.586175408	M1	Female	trans
cg23878076_ENSG00000226238	3.51E-05	0.000131689	-0.569049324	M1	Female	trans
cg06899226_RNU6-1235P	3.51E-05	0.000131694	-0.441419666	M1	Female	trans
cg09299773_OAS1	3.51E-05	0.000131695	-0.49160083	M1	Female	trans
cg20802509_TREML3P	3.51E-05	0.000131696	-0.550907621	M1	Female	trans
cg18661550_ENSG00000240426	3.51E-05	0.000131696	-0.292972001	M1	Female	trans
cg11911060_PRDM16	3.51E-05	0.000131696	-0.609797065	M1	Female	trans
cg16366483_ENSG00000241539	3.51E-05	0.000131699	-0.545447408	M1	Female	trans
cg25655482_ENSG00000228935	3.51E-05	0.000131699	-0.326396822	M1	Female	trans
cg16618809_SBSN	3.51E-05	0.000131699	-0.577739996	M1	Female	trans
cg05732866_OR5D3P	3.51E-05	0.000131699	-0.560159492	M1	Female	trans
cg04487202_NUP43	3.51E-05	0.000131699	-0.681307294	M1	Female	trans
cg16503053_SNORD72	3.51E-05	0.000131701	-0.474409655	M1	Female	trans
cg20214135_OR2U2P	3.51E-05	0.000131708	-0.874906529	M1	Female	trans
cg11681913_SLC29A4	3.51E-05	0.00013171	-0.49769993	M1	Female	trans
cg09473676_RNA5SP191	3.51E-05	0.00013171	-0.477377652	M1	Female	trans
cg15139063_ENSG00000242747	3.51E-05	0.00013171	-0.389081986	M1	Female	trans
cg20313696_NFYBP1	3.51E-05	0.000131715	-0.6209419	M1	Female	trans
cg15139063_STEAP1	3.51E-05	0.000131715	-0.331432576	M1	Female	trans
cg24227048_RNU1-67P	3.51E-05	0.000131715	-0.444594494	M1	Female	trans
cg23949265_F2	3.51E-05	0.000131716	-0.696433604	M1	Female	trans
cg07211884_ENSG00000235721	3.51E-05	0.00013172	0.526742188	M1	Female	trans
cg01507342_ENSG00000231187	3.51E-05	0.00013172	0.705416064	M1	Female	trans
cg00171290_ALPG	3.51E-05	0.000131723	-0.354561281	M1	Female	trans
cg04244873_MED6P1	3.51E-05	0.000131726	-1.018132816	M1	Female	trans
cg16278658_ATP10B	3.51E-05	0.000131732	-0.491004789	M1	Female	trans
cg15406892_IGKV3D-11	3.51E-05	0.000131733	-0.389103485	M1	Female	trans
cg13930375_RNU7-62P	3.51E-05	0.000131735	-0.674521364	M1	Female	trans
cg14578028_IGHD2-2	3.51E-05	0.000131735	2.315340803	M1	Female	trans
cg11993171_MIR3065	3.51E-05	0.000131737	-0.257043189	M1	Female	trans
cg12600174_EML1	3.51E-05	0.000131737	0.5378746	M1	Female	trans
cg26881268_LINC00375	3.51E-05	0.000131738	-0.490768675	M1	Female	trans
cg12474980_PRELID1P6	3.51E-05	0.000131741	-0.445406307	M1	Female	trans
cg03266048_ENSG00000232042	3.51E-05	0.000131742	-0.442692006	M1	Female	trans
cg16062368_RPL7L1P8	3.51E-05	0.000131744	-0.314784801	M1	Female	trans
cg03220912_ZNF502	3.51E-05	0.000131744	-0.454101135	M1	Female	trans
cg17509337_ENSG00000233482	3.51E-05	0.000131744	-0.996025399	M1	Female	trans
cg12659158_ANK2	3.51E-05	0.000131745	-0.455760046	M1	Female	trans
cg09162333_ENSG00000242001	3.51E-05	0.00013175	-0.542865136	M1	Female	trans
cg14332079_ENSG00000225191	3.51E-05	0.00013175	0.620197811	M1	Female	trans
cg14938738_SLC7A3	3.51E-05	0.000131753	-1.307556024	M1	Female	trans
cg25479848_ENSG00000241169	3.51E-05	0.000131753	-0.433273291	M1	Female	trans
cg24001233_MMADHC-DT	3.51E-05	0.000131753	-0.39306813	M1	Female	trans
cg08438705_OR51B5	3.51E-05	0.000131753	-0.274788994	M1	Female	trans
cg13088253_ENSG00000201827	3.51E-05	0.000131756	-0.484074668	M1	Female	trans
cg08936603_PHBP8	3.51E-05	0.000131756	-0.552542978	M1	Female	trans
cg04608916_SPATA42	3.51E-05	0.000131758	-0.450858237	M1	Female	trans
cg12910951_HVCN1	3.51E-05	0.000131759	0.449173122	M1	Female	trans
cg13127920_EIF1P1	3.51E-05	0.000131763	-0.644318187	M1	Female	trans
cg00470469_EEF1A1P27	3.51E-05	0.000131763	-0.390559886	M1	Female	trans
cg01124926_KRT17P4	3.51E-05	0.000131763	-0.644021703	M1	Female	trans
cg09774124_ENSG00000242048	3.51E-05	0.000131765	-0.530527409	M1	Female	trans
cg27210166_UBTFL8	3.51E-05	0.000131765	-0.631210925	M1	Female	trans
cg20973649_SKINT1L	3.51E-05	0.000131768	-0.489742955	M1	Female	trans
cg19748509_ENSG00000236173	3.51E-05	0.000131768	0.835901461	M1	Female	trans
cg12203985_RNU6-984P	3.51E-05	0.000131769	-0.476038911	M1	Female	trans
cg04105065_TRAV38-1	3.51E-05	0.000131771	-0.546804642	M1	Female	trans
cg09653933_RNU6-360P	3.51E-05	0.000131772	-0.61620426	M1	Female	trans
cg18372600_ENSG00000234259	3.51E-05	0.000131773	-0.400813569	M1	Female	trans
cg25716065_NRXN2-AS1	3.51E-05	0.000131774	0.477849453	M1	Female	trans
cg11110036_DOCK9-AS1	3.51E-05	0.000131776	-0.553332591	M1	Female	trans
cg25621215_SLC16A9	3.51E-05	0.000131784	-0.698047807	M1	Female	trans
cg13117792_SOWAHA	3.51E-05	0.000131784	-0.442156342	M1	Female	trans
cg16237262_LINC02692	3.51E-05	0.000131788	-0.28256485	M1	Female	trans
cg19249811_TRIM60P19	3.51E-05	0.000131793	-0.409447028	M1	Female	trans
cg06458239_ENSG00000226040	3.51E-05	0.000131795	0.8163746	M1	Female	trans
cg17599236_RNA5SP483	3.51E-05	0.000131796	0.557879788	M1	Female	trans
cg14710552_ENSG00000204556	3.51E-05	0.000131797	-1.220517127	M1	Female	trans
cg11916219_TGFB3	3.51E-05	0.000131802	0.416479338	M1	Female	trans
cg07815169_ATP5MFP1	3.51E-05	0.000131806	-0.522070188	M1	Female	trans
cg17158894_MIR449B	3.51E-05	0.000131806	-0.709109933	M1	Female	trans
cg05715917_PAIP2B	3.51E-05	0.000131808	-0.554526389	M1	Female	trans
cg08277369_ENSG00000236425	3.51E-05	0.000131809	0.559354182	M1	Female	trans
cg16601957_ENSG00000230647	3.51E-05	0.000131809	-0.590001194	M1	Female	trans
cg15488978_METRNL	3.51E-05	0.000131811	-0.709820134	M1	Female	trans
cg07959046_ACTBP7	3.51E-05	0.000131812	-0.826041763	M1	Female	trans
cg08894280_ADAMTS1	3.51E-05	0.000131813	-0.511889128	M1	Female	trans
cg06779232_ENSG00000206356	3.51E-05	0.000131814	-0.568548892	M1	Female	trans
cg18580450_TACR3	3.51E-05	0.000131815	-0.415481989	M1	Female	trans
cg07994735_HMX1	3.51E-05	0.00013182	-0.609574347	M1	Female	trans
cg21517812_SUMO2P3	3.51E-05	0.00013182	-0.588466986	M1	Female	trans
cg04544994_CCDC196	3.51E-05	0.000131821	-0.665304003	M1	Female	trans
cg06432604_ENSG00000141979	3.51E-05	0.000131824	-0.341531293	M1	Female	trans
cg25505551_ZNF221	3.51E-05	0.000131826	-0.462253643	M1	Female	trans
cg26474203_SLC16A1P1	3.51E-05	0.000131828	-0.344564987	M1	Female	trans
cg26474203_RNU6-438P	3.51E-05	0.000131828	-0.766489249	M1	Female	trans
cg19311470_OR2Y1	3.51E-05	0.000131831	0.843584738	M1	Female	trans
cg19311470_LINC01053	3.51E-05	0.000131831	0.691368619	M1	Female	trans
cg19311470_OR7A10	3.51E-05	0.000131831	0.843584738	M1	Female	trans
cg17491117_TCF21	3.51E-05	0.000131831	-0.38610532	M1	Female	trans
cg25074023_SUGCT-AS1	3.51E-05	0.000131832	0.529803399	M1	Female	trans
cg23370710_ENSG00000230820	3.51E-05	0.000131833	-0.408406831	M1	Female	trans
cg10324032_KRT223P	3.51E-05	0.000131833	-0.565399865	M1	Female	trans
cg22661701_GLULP4	3.51E-05	0.000131833	-0.415898504	M1	Female	trans
cg17158894_PSPC1	3.51E-05	0.000131836	-0.677554866	M1	Female	trans
cg14987596_LINC01168	3.51E-05	0.000131836	-0.472302095	M1	Female	trans
cg05966300_SLC35E2A	3.51E-05	0.000131839	-0.605502528	M1	Female	trans
cg06548827_ENSG00000237378	3.51E-05	0.000131841	-0.369072014	M1	Female	trans
cg02196189_RPL35AP37	3.51E-05	0.000131841	-0.241814491	M1	Female	trans
cg02196189_LPCAT2BP	3.51E-05	0.000131841	-0.483628982	M1	Female	trans
cg02196189_RN7SKP212	3.51E-05	0.000131841	-0.26403777	M1	Female	trans
cg02196189_RN7SL564P	3.51E-05	0.000131841	-0.289023598	M1	Female	trans
cg02196189_OR2A41P	3.51E-05	0.000131841	-0.528075541	M1	Female	trans
cg02196189_ASB10	3.51E-05	0.000131841	-0.528075541	M1	Female	trans
cg02196189_LINC00408	3.51E-05	0.000131841	-0.588654451	M1	Female	trans
cg02196189_ENSG00000216913	3.51E-05	0.000131841	-0.588654451	M1	Female	trans
cg02196189_ENSG00000225598	3.51E-05	0.000131841	-0.417791808	M1	Female	trans
cg02196189_RNU6-1151P	3.51E-05	0.000131841	-0.197523024	M1	Female	trans
cg02196189_RN7SKP94	3.51E-05	0.000131841	-0.041165748	M1	Female	trans
cg18811157_PRSS3	3.51E-05	0.000131841	-0.553146814	M1	Female	trans
cg08188698_RPL23P5	3.51E-05	0.000131842	-0.693633764	M1	Female	trans
cg07140455_EDN2	3.51E-05	0.000131842	-0.313179867	M1	Female	trans
cg08061367_RN7SL8P	3.51E-05	0.000131843	-0.382391024	M1	Female	trans
cg13899739_CHRM2	3.51E-05	0.000131843	-0.417090086	M1	Female	trans
cg05465169_LINC01323	3.51E-05	0.000131843	0.220023648	M1	Female	trans
cg20057147_ENSG00000230063	3.51E-05	0.000131844	-0.539103308	M1	Female	trans
cg12781136_CFD	3.51E-05	0.000131845	0.582610718	M1	Female	trans
cg27017993_NMU	3.51E-05	0.000131846	-0.373045298	M1	Female	trans
cg11367421_ENSG00000234985	3.51E-05	0.000131846	-0.323483574	M1	Female	trans
cg03985285_SLC25A48	3.51E-05	0.000131846	-0.566188005	M1	Female	trans
cg09397997_RN7SKP273	3.51E-05	0.000131848	-0.849430848	M1	Female	trans
cg08983433_RNU4-34P	3.51E-05	0.000131848	-0.510524899	M1	Female	trans
cg16773502_LY6G6F	3.51E-05	0.00013185	-0.49377921	M1	Female	trans
cg08296131_SLC35F3	3.51E-05	0.00013185	-0.74276506	M1	Female	trans
cg26404212_AGKP2	3.51E-05	0.000131851	-0.422363417	M1	Female	trans
cg17121694_NAA11	3.51E-05	0.000131854	-0.377521085	M1	Female	trans
cg12426214_AGR2	3.51E-05	0.000131861	-0.452791101	M1	Female	trans
cg04945651_TRBV25OR9-2	3.51E-05	0.000131861	-0.636799579	M1	Female	trans
cg22654507_LINC02052	3.51E-05	0.000131861	-0.397098566	M1	Female	trans
cg14298792_RNU6-1077P	3.51E-05	0.000131863	0.414274362	M1	Female	trans
cg03702660_RN7SL807P	3.51E-05	0.000131863	-0.484999461	M1	Female	trans
cg16654079_CCNJP1	3.51E-05	0.000131866	-0.580115971	M1	Female	trans
cg13728149_FGFR1	3.51E-05	0.000131869	-0.567718988	M1	Female	trans
cg01814674_RN7SKP166	3.51E-05	0.00013187	-0.563332925	M1	Female	trans
cg02096758_TDRP	3.51E-05	0.000131872	-0.709900123	M1	Female	trans
cg20667709_RNU4-41P	3.51E-05	0.000131874	-0.564419796	M1	Female	trans
cg24304928_USP12-AS1	3.51E-05	0.000131878	-0.35524637	M1	Female	trans
cg01676959_PPP4R4	3.51E-05	0.000131878	-0.591556066	M1	Female	trans
cg17555660_RASA4	3.51E-05	0.000131879	-0.52426438	M1	Female	trans
cg01140770_ENSG00000232989	3.51E-05	0.000131879	-0.768142054	M1	Female	trans
cg13799853_LEMD1-DT	3.51E-05	0.000131879	0.575288667	M1	Female	trans
cg13849253_RPL9P15	3.51E-05	0.000131886	0.584629448	M1	Female	trans
cg13849253_YWHAQP4	3.51E-05	0.000131886	0.387081648	M1	Female	trans
cg26512142_GRIK1-AS1	3.51E-05	0.000131886	0.541480438	M1	Female	trans
cg23564471_KCNAB1-AS1	3.51E-05	0.000131888	-0.517180943	M1	Female	trans
cg18881071_IGHV3-64	3.51E-05	0.000131888	-0.522073865	M1	Female	trans
cg11573219_ENSG00000196826	3.51E-05	0.000131888	0.225960489	M1	Female	trans
cg09999324_RNU6-1303P	3.51E-05	0.000131888	-0.535129775	M1	Female	trans
cg05073233_ENSG00000241679	3.51E-05	0.000131888	-0.45422362	M1	Female	trans
cg11921888_MTCO1P39	3.51E-05	0.00013189	-0.495904616	M1	Female	trans
cg05226335_RARRES2P2	3.51E-05	0.000131895	-0.486710565	M1	Female	trans
cg23404528_RPL27AP5	3.52E-05	0.000131898	0.441867332	M1	Female	trans
cg12692753_ENSG00000235358	3.52E-05	0.000131898	0.226822181	M1	Female	trans
cg00256632_RNU1-88P	3.52E-05	0.000131899	-0.345369905	M1	Female	trans
cg18185391_RXFP1	3.52E-05	0.000131904	-0.44360637	M1	Female	trans
cg23291158_RNU6-821P	3.52E-05	0.000131904	-0.368110403	M1	Female	trans
cg21655171_LINC01072	3.52E-05	0.000131904	-0.50476601	M1	Female	trans
cg25394505_RNU6-984P	3.52E-05	0.000131905	-0.468660899	M1	Female	trans
cg01943692_RN7SL241P	3.52E-05	0.000131906	0.620830672	M1	Female	trans
cg18208998_SLC22A8	3.52E-05	0.000131906	-0.366725049	M1	Female	trans
cg11156873_NPM1P4	3.52E-05	0.000131907	-0.510016413	M1	Female	trans
cg25198316_ENSG00000225341	3.52E-05	0.000131907	-0.393775255	M1	Female	trans
cg20241816_ENSG00000225750	3.52E-05	0.000131907	-0.611698716	M1	Female	trans
cg23806703_ZNF749	3.52E-05	0.000131909	-0.517568659	M1	Female	trans
cg15157699_EEF1A1P39	3.52E-05	0.00013191	-0.659603744	M1	Female	trans
cg06112554_HMGB4	3.52E-05	0.00013191	-0.449812144	M1	Female	trans
cg06112554_ENSG00000235149	3.52E-05	0.00013191	-0.47766025	M1	Female	trans
cg02769058_TNFRSF9	3.52E-05	0.00013191	-0.651215843	M1	Female	trans
cg06398883_VWC2	3.52E-05	0.00013191	-0.412884296	M1	Female	trans
cg02810426_ENSG00000237845	3.52E-05	0.00013191	-0.382669276	M1	Female	trans
cg24740576_RNF17	3.52E-05	0.000131911	-0.510692606	M1	Female	trans
cg02062218_MTHFD2P3	3.52E-05	0.000131911	-0.565195729	M1	Female	trans
cg13547127_RNU6-984P	3.52E-05	0.000131911	0.645388772	M1	Female	trans
cg00467126_ENSG00000224569	3.52E-05	0.000131914	0.545644291	M1	Female	trans
cg18687588_ENSG00000200536	3.52E-05	0.000131914	-0.473318087	M1	Female	trans
cg21075845_IGKV1D-27	3.52E-05	0.000131914	-0.253556072	M1	Female	trans
cg01494083_C1DP1	3.52E-05	0.000131914	-0.427561825	M1	Female	trans
cg00879723_AXIN2	3.52E-05	0.000131921	-0.675710141	M1	Female	trans
cg12028499_ENSG00000242568	3.52E-05	0.000131921	-0.393776767	M1	Female	trans
cg09472901_RNU6-739P	3.52E-05	0.000131921	-0.681452471	M1	Female	trans
cg17779085_ENSG00000237325	3.52E-05	0.000131923	-0.457751945	M1	Female	trans
cg09519485_ENSG00000236159	3.52E-05	0.000131927	-0.570039544	M1	Female	trans
cg17847052_C1orf21	3.52E-05	0.000131932	-0.468115138	M1	Female	trans
cg06282009_C1DP3	3.52E-05	0.000131932	-0.399850176	M1	Female	trans
cg24304928_PRPF39	3.52E-05	0.000131934	-0.393568849	M1	Female	trans
cg04015129_ENSG00000225443	3.52E-05	0.000131934	-0.554257295	M1	Female	trans
cg02579022_SNORD114-11	3.52E-05	0.000131934	0.493105885	M1	Female	trans
cg02579022_RN7SL361P	3.52E-05	0.000131934	0.694771771	M1	Female	trans
cg02579022_EXTL2P1	3.52E-05	0.000131934	0.694771771	M1	Female	trans
cg02579022_EEF1GP8	3.52E-05	0.000131934	0.694771771	M1	Female	trans
cg02579022_RN7SL580P	3.52E-05	0.000131934	0.694771771	M1	Female	trans
cg02579022_LINC00395	3.52E-05	0.000131934	0.493107549	M1	Female	trans
cg02579022_SNORD113-7	3.52E-05	0.000131934	0.694771771	M1	Female	trans
cg02579022_MIR496	3.52E-05	0.000131934	0.694771771	M1	Female	trans
cg02579022_SOCS2P2	3.52E-05	0.000131934	0.570813257	M1	Female	trans
cg02579022_IGLV11-55	3.52E-05	0.000131934	0.694771771	M1	Female	trans
cg02579022_ENSG00000218337	3.52E-05	0.000131934	0.694771771	M1	Female	trans
cg02579022_ENSG00000237163	3.52E-05	0.000131934	0.570813257	M1	Female	trans
cg13802844_CDSN	3.52E-05	0.000131936	-0.540381903	M1	Female	trans
cg22203300_POU2F3	3.52E-05	0.000131942	-0.933056674	M1	Female	trans
cg00558219_MIR124-3	3.52E-05	0.000131943	-0.701837383	M1	Female	trans
cg01086039_RNU6-493P	3.52E-05	0.000131944	-0.705702344	M1	Female	trans
cg06022607_COL21A1	3.52E-05	0.000131946	-0.589682607	M1	Female	trans
cg22751099_TRHDE-AS1	3.52E-05	0.00013195	-0.535646742	M1	Female	trans
cg06503255_ENSG00000203987	3.52E-05	0.00013195	-0.509874875	M1	Female	trans
cg03123424_SKA1	3.52E-05	0.00013195	-0.421005534	M1	Female	trans
cg23878202_LINC01039	3.52E-05	0.000131951	-0.517667167	M1	Female	trans
cg13127920_PTH	3.52E-05	0.000131951	-0.553756812	M1	Female	trans
cg04876127_MIR298	3.52E-05	0.000131951	-0.373799419	M1	Female	trans
cg04132017_RNU6-535P	3.52E-05	0.000131951	-0.555934035	M1	Female	trans
cg04132017_OR51A1P	3.52E-05	0.000131951	-0.555934035	M1	Female	trans
cg04132017_LINC00523	3.52E-05	0.000131951	-0.555934035	M1	Female	trans
cg04132017_FBLIM1P1	3.52E-05	0.000131951	-0.394568808	M1	Female	trans
cg04132017_MIR320D2	3.52E-05	0.000131951	-0.555934035	M1	Female	trans
cg04132017_ENSG00000226280	3.52E-05	0.000131951	-0.389205181	M1	Female	trans
cg04132017_ENSG00000233805	3.52E-05	0.000131951	-0.555934035	M1	Female	trans
cg11091734_NKX2-6	3.52E-05	0.000131954	-0.411122669	M1	Female	trans
cg00719373_ENSG00000228667	3.52E-05	0.000131958	-0.386590332	M1	Female	trans
cg08061367_ENSG00000203635	3.52E-05	0.000131959	-0.238568553	M1	Female	trans
cg17031387_RNU6-661P	3.52E-05	0.000131961	-0.507396328	M1	Female	trans
cg17600784_LINC01364	3.52E-05	0.000131961	-0.454564844	M1	Female	trans
cg03038914_U8	3.52E-05	0.000131961	-0.395442758	M1	Female	trans
cg06422353_CNN3P1	3.52E-05	0.000131962	-0.523330294	M1	Female	trans
cg05873303_RN7SL294P	3.52E-05	0.000131962	0.530318785	M1	Female	trans
cg18053954_RN7SL272P	3.52E-05	0.000131962	-0.921473199	M1	Female	trans
cg05353752_PAFAH1B2P1	3.52E-05	0.000131966	-0.626636488	M1	Female	trans
cg05013129_RNA5SP346	3.52E-05	0.000131968	0.542941724	M1	Female	trans
cg01055696_LINC01118	3.52E-05	0.000131968	-0.471365931	M1	Female	trans
cg12166447_REREP1Y	3.52E-05	0.000131969	-0.8785373	M1	Female	trans
cg17593097_RNU6ATAC16P	3.52E-05	0.00013197	-0.513268717	M1	Female	trans
cg16959364_ECEL1P3	3.52E-05	0.00013197	-0.375499212	M1	Female	trans
cg10324032_ENSG00000201151	3.52E-05	0.000131972	-0.77809944	M1	Female	trans
cg17669549_RPSAP41	3.52E-05	0.000131973	-0.483731959	M1	Female	trans
cg12594940_AGTR2	3.52E-05	0.000131977	-0.255615285	M1	Female	trans
cg17329886_HNRNPA1P53	3.52E-05	0.000131977	-0.379745298	M1	Female	trans
cg16565439_OR1AA1P	3.52E-05	0.000131977	-0.409698167	M1	Female	trans
cg14483161_CXCL10	3.52E-05	0.000131978	-0.606648042	M1	Female	trans
cg03161803_RNU6-929P	3.52E-05	0.000131978	0.49334147	M1	Female	trans
cg23402755_RNU6-160P	3.52E-05	0.000131981	-0.319951182	M1	Female	trans
cg16278658_IFNGR2	3.52E-05	0.000131984	-0.505535063	M1	Female	trans
cg03597063_ENSG00000238031	3.52E-05	0.000131985	-0.293322621	M1	Female	trans
cg13799853_FAT1P1	3.52E-05	0.000131985	0.548255497	M1	Female	trans
cg03393769_ENSG00000223504	3.52E-05	0.000131985	-0.550931174	M1	Female	trans
cg09162333_STUB1	3.52E-05	0.000131986	-0.588446885	M1	Female	trans
cg13978534_CT75	3.52E-05	0.000131987	0.38771483	M1	Female	trans
cg02820445_ENSG00000232738	3.52E-05	0.000131988	-0.590735789	M1	Female	trans
cg08468679_SP7	3.52E-05	0.000131988	-0.482198004	M1	Female	trans
cg19096976_ENSG00000227842	3.52E-05	0.000131995	-0.576210717	M1	Female	trans
cg07499288_FAM90A5P	3.52E-05	0.000131995	0.35536893	M1	Female	trans
cg17597911_OR2L9P	3.52E-05	0.000131996	-0.337661258	M1	Female	trans
cg03603331_RNU6-1083P	3.52E-05	0.000131998	-0.518273264	M1	Female	trans
cg25234448_IFNA16	3.52E-05	0.000131998	0.709178193	M1	Female	trans
cg10548700_TRA2A	3.52E-05	0.000131998	0.454589978	M1	Female	trans
cg06568056_IGHV2-5	3.52E-05	0.000131999	0.328692284	M1	Female	trans
cg10787600_PHF19	3.52E-05	0.000132001	-1.058982684	M1	Female	trans
cg00199007_NCLN	3.52E-05	0.000132002	-0.505442571	M1	Female	trans
cg15335418_ENSG00000223838	3.52E-05	0.000132002	0.532862451	M1	Female	trans
cg21903049_ENSG00000236921	3.52E-05	0.000132005	-0.498276169	M1	Female	trans
cg05407396_RNU6-616P	3.52E-05	0.000132006	0.545289215	M1	Female	trans
cg03653504_RN7SKP39	3.52E-05	0.000132006	-0.531356187	M1	Female	trans
cg09417761_DPP10-AS2	3.52E-05	0.000132006	-0.51663001	M1	Female	trans
cg08950088_SYP-AS1	3.52E-05	0.000132006	-0.562675388	M1	Female	trans
cg00534626_OR7C1	3.52E-05	0.000132006	-0.805038032	M1	Female	trans
cg00502469_PLA2G5	3.52E-05	0.000132006	-0.53543112	M1	Female	trans
cg00502469_OR6K1P	3.52E-05	0.000132006	-0.550946992	M1	Female	trans
cg00502469_PPIAP68	3.52E-05	0.000132006	-0.550946992	M1	Female	trans
cg00502469_RNU6-386P	3.52E-05	0.000132006	-0.550946992	M1	Female	trans
cg00502469_RPL10P10	3.52E-05	0.000132006	-0.550946992	M1	Female	trans
cg00502469_ENSG00000219666	3.52E-05	0.000132006	-0.391029302	M1	Female	trans
cg00502469_ENSG00000229434	3.52E-05	0.000132006	-0.550946992	M1	Female	trans
cg00502469_ENSG00000230203	3.52E-05	0.000132006	-0.247124293	M1	Female	trans
cg00502469_ENSG00000236335	3.52E-05	0.000132006	-0.550946992	M1	Female	trans
cg00502469_ENSG00000243165	3.52E-05	0.000132006	-0.550946992	M1	Female	trans
cg00502469_RNU1-32P	3.52E-05	0.000132006	-0.320472119	M1	Female	trans
cg00502469_TRMT1P1	3.52E-05	0.000132006	-0.369740568	M1	Female	trans
cg21316771_HOXD1	3.52E-05	0.000132007	-0.378504769	M1	Female	trans
cg06214728_RNA5SP358	3.52E-05	0.000132007	-0.626403456	M1	Female	trans
cg06214728_GAPDHP34	3.52E-05	0.000132007	-0.626403456	M1	Female	trans
cg06214728_ENSG00000226043	3.52E-05	0.000132007	-0.444583799	M1	Female	trans
cg06214728_ENSG00000229878	3.52E-05	0.000132007	-0.351085656	M1	Female	trans
cg26879339_MROH2B	3.52E-05	0.000132007	-0.379988579	M1	Female	trans
cg19585707_RNU7-26P	3.52E-05	0.000132007	-0.438766155	M1	Female	trans
cg10814415_UTS2	3.52E-05	0.000132008	-0.371589941	M1	Female	trans
cg14646214_MMP9	3.52E-05	0.000132008	-0.59590135	M1	Female	trans
cg04571903_SLC39A12	3.52E-05	0.000132009	-0.504962515	M1	Female	trans
cg05387905_ENSG00000238258	3.52E-05	0.000132009	-0.553026267	M1	Female	trans
cg19467576_C1QTNF1	3.52E-05	0.000132012	-0.427700488	M1	Female	trans
cg14013632_RN7SL497P	3.52E-05	0.000132012	-0.305448122	M1	Female	trans
cg04810915_NGF-AS1	3.52E-05	0.000132012	-0.639934914	M1	Female	trans
cg11095122_ZAR1	3.52E-05	0.000132012	-0.553084402	M1	Female	trans
cg16939169_IGHV1-3	3.52E-05	0.000132012	-0.258491503	M1	Female	trans
cg23783300_RNU6ATAC16P	3.52E-05	0.000132013	-0.450366932	M1	Female	trans
cg00256632_ENSG00000231170	3.52E-05	0.000132014	-0.417322174	M1	Female	trans
cg16970850_ETF1P3	3.52E-05	0.000132014	-0.400169725	M1	Female	trans
cg20683445_MNX1-AS2	3.52E-05	0.000132014	-0.347027714	M1	Female	trans
cg10284638_ZNF593OS	3.52E-05	0.000132015	-0.495931392	M1	Female	trans
cg02196220_RPL22P19	3.52E-05	0.000132018	0.531085083	M1	Female	trans
cg22052629_C2orf78	3.52E-05	0.000132019	-0.387324446	M1	Female	trans
cg24004951_U3	3.52E-05	0.00013202	-0.412480051	M1	Female	trans
cg17533142_AKR7A2P2	3.52E-05	0.00013202	-0.620391497	M1	Female	trans
cg27017993_OXSR1	3.52E-05	0.000132024	-0.384099458	M1	Female	trans
cg26307193_HDAC5	3.52E-05	0.000132024	-0.492449255	M1	Female	trans
cg23024913_LINC02639	3.52E-05	0.000132025	-0.497304132	M1	Female	trans
cg12600174_KCNB1	3.52E-05	0.000132026	0.546196497	M1	Female	trans
cg09855544_RN7SL795P	3.52E-05	0.000132026	-0.61455118	M1	Female	trans
cg00879723_RPL12	3.52E-05	0.00013203	-0.749404609	M1	Female	trans
cg06105747_ENSG00000231484	3.52E-05	0.00013203	-0.592963202	M1	Female	trans
cg08668883_TRAPPC2LP1	3.52E-05	0.000132031	-0.470331305	M1	Female	trans
cg17936098_ENSG00000223966	3.52E-05	0.000132032	-0.395814785	M1	Female	trans
cg12149851_CSN1S2AP	3.52E-05	0.000132034	-0.59548649	M1	Female	trans
cg11016764_CAPZA3	3.52E-05	0.000132038	-0.640583109	M1	Female	trans
cg10533599_RNU2-62P	3.52E-05	0.000132042	-0.457093493	M1	Female	trans
cg16080420_ENSG00000243697	3.52E-05	0.000132042	0.563161948	M1	Female	trans
cg18536132_HNRNPA1P51	3.52E-05	0.000132042	0.380482854	M1	Female	trans
cg02103598_SLC7A11	3.52E-05	0.000132042	-0.614838059	M1	Female	trans
cg19351166_MRPL50P1	3.52E-05	0.000132046	-0.689866331	M1	Female	trans
cg14378465_SLC16A7	3.52E-05	0.000132046	-0.367571895	M1	Female	trans
cg12710220_HSD3B1	3.52E-05	0.000132046	-0.443326332	M1	Female	trans
cg25016308_RNU6-23P	3.52E-05	0.000132046	-0.435562974	M1	Female	trans
cg11987596_C16orf82	3.52E-05	0.000132046	-0.632134167	M1	Female	trans
cg24473292_CCNT2P1	3.52E-05	0.000132048	-0.271979818	M1	Female	trans
cg10032131_TPD52L3	3.52E-05	0.00013205	0.551408385	M1	Female	trans
cg26517283_ENSG00000228136	3.52E-05	0.000132051	-0.554231122	M1	Female	trans
cg06854495_RN7SL267P	3.52E-05	0.000132053	-0.394365608	M1	Female	trans
cg11390628_NUAK1	3.52E-05	0.000132053	-0.746259247	M1	Female	trans
cg03273265_TMEM252-DT	3.52E-05	0.000132056	-0.42720942	M1	Female	trans
cg24525967_ENSG00000219492	3.52E-05	0.000132056	-0.731990993	M1	Female	trans
cg05292018_RPL32P26	3.52E-05	0.000132056	-0.461302833	M1	Female	trans
cg06022607_NOXRED1	3.52E-05	0.00013206	-0.604692483	M1	Female	trans
cg09235504_ARGFX	3.52E-05	0.00013206	-0.464312294	M1	Female	trans
cg00691939_RN7SKP202	3.52E-05	0.000132063	-0.441461656	M1	Female	trans
cg00879723_NRG3	3.52E-05	0.000132064	-0.716912047	M1	Female	trans
cg11413762_CUZD1	3.52E-05	0.000132065	-0.583939711	M1	Female	trans
cg11935063_SNORA2C	3.52E-05	0.000132066	-0.603755609	M1	Female	trans
cg00445548_ACTG1P12	3.52E-05	0.000132068	0.64886796	M1	Female	trans
cg05874523_LINC00474	3.52E-05	0.000132069	-0.590273457	M1	Female	trans
cg23973115_RNU6-792P	3.52E-05	0.000132071	-0.456961863	M1	Female	trans
cg05931439_AMD1P1	3.52E-05	0.000132071	-0.536196473	M1	Female	trans
cg11223648_ENSG00000237904	3.52E-05	0.000132071	-0.718538928	M1	Female	trans
cg00912942_FOXD4L4	3.52E-05	0.000132071	-0.827856615	M1	Female	trans
cg10673648_IRX4	3.52E-05	0.000132071	-0.474825089	M1	Female	trans
cg18836060_NCR2	3.52E-05	0.000132073	-0.513905812	M1	Female	trans
cg00519069_ENSG00000236425	3.52E-05	0.000132074	0.689102104	M1	Female	trans
cg09152224_ODAPH	3.52E-05	0.000132074	-0.51805997	M1	Female	trans
cg14987596_UPK1A	3.52E-05	0.000132077	-0.499627946	M1	Female	trans
cg17069396_ENSG00000231183	3.52E-05	0.000132085	0.596866482	M1	Female	trans
cg09899171_LRRTM1	3.52E-05	0.000132087	-0.398267603	M1	Female	trans
cg19147015_RNU6-487P	3.52E-05	0.000132088	-0.352155936	M1	Female	trans
cg05651243_RN7SL497P	3.52E-05	0.000132089	-0.374932336	M1	Female	trans
cg05868023_ZNRF2P3	3.52E-05	0.00013209	0.380843158	M1	Female	trans
cg07463167_LINC01100	3.52E-05	0.00013209	-0.667553724	M1	Female	trans
cg07774612_ACTRT2	3.52E-05	0.000132092	-0.742341292	M1	Female	trans
cg25040746_PROSER3	3.52E-05	0.000132094	-0.55562803	M1	Female	trans
cg07140455_ENSG00000237265	3.52E-05	0.000132094	-0.462764949	M1	Female	trans
cg06452518_TRAV41	3.52E-05	0.000132094	0.695407051	M1	Female	trans
cg00442570_ENSG00000226671	3.52E-05	0.000132094	-0.327970965	M1	Female	trans
cg16225185_SLC17A7	3.52E-05	0.000132095	-0.386108139	M1	Female	trans
cg07701610_ENSG00000206961	3.52E-05	0.000132101	-0.750267923	M1	Female	trans
cg00253313_NKX6-2	3.52E-05	0.000132107	-0.680058895	M1	Female	trans
cg13006655_OR7E161P	3.52E-05	0.000132108	-0.594020851	M1	Female	trans
cg01861042_ENSG00000234451	3.52E-05	0.000132108	-0.404505947	M1	Female	trans
cg18343923_TRGC1	3.52E-05	0.000132112	-0.563196274	M1	Female	trans
cg11418303_ENSG00000230074	3.52E-05	0.000132114	-0.551622102	M1	Female	trans
cg09236126_LINC01699	3.52E-05	0.000132116	-0.515276299	M1	Female	trans
cg03248151_MTCL1	3.52E-05	0.000132121	-0.590492102	M1	Female	trans
cg05292018_ENSG00000234271	3.52E-05	0.000132121	-0.445126862	M1	Female	trans
cg14086691_LGALS2	3.52E-05	0.000132123	-0.475543766	M1	Female	trans
cg06032500_ENSG00000240790	3.52E-05	0.000132124	-0.726181897	M1	Female	trans
cg05061813_DSG4	3.52E-05	0.000132124	-0.453590923	M1	Female	trans
cg24711512_FAM242D	3.52E-05	0.000132125	-0.538740218	M1	Female	trans
cg06736785_LARGE2	3.52E-05	0.000132125	-0.567363945	M1	Female	trans
cg09294055_RNU6-1304P	3.52E-05	0.000132128	0.16551208	M1	Female	trans
cg16964439_RNU6-829P	3.52E-05	0.000132129	-0.554211611	M1	Female	trans
cg25079651_GSC	3.52E-05	0.000132134	-0.531717271	M1	Female	trans
cg02930518_DNM1P51	3.52E-05	0.000132135	-0.585112429	M1	Female	trans
cg12421834_RPL39P33	3.52E-05	0.000132138	0.621484338	M1	Female	trans
cg12090821_AP1B1P1	3.52E-05	0.000132138	-0.420752239	M1	Female	trans
cg12090821_MARK2P13	3.52E-05	0.000132138	-0.365759758	M1	Female	trans
cg12090821_SNORD58C	3.52E-05	0.000132138	-0.424646577	M1	Female	trans
cg02639667_ENSG00000230908	3.52E-05	0.000132138	0.418664009	M1	Female	trans
cg23013736_ENSG00000237837	3.52E-05	0.000132142	-0.348134526	M1	Female	trans
cg18601483_FUNDC2P3	3.52E-05	0.000132142	-0.657604074	M1	Female	trans
cg19203369_ENSG00000228827	3.52E-05	0.000132144	0.429850778	M1	Female	trans
cg05747874_RNU6-934P	3.52E-05	0.000132144	-0.453341148	M1	Female	trans
cg08708961_GPR32	3.52E-05	0.000132146	0.546447232	M1	Female	trans
cg23032936_HPCAL4	3.52E-05	0.000132151	-0.443612271	M1	Female	trans
cg19217778_ISCA1P6	3.52E-05	0.000132155	-0.567723706	M1	Female	trans
cg10429573_DSTNP5	3.52E-05	0.000132156	0.620105599	M1	Female	trans
cg25300757_RNA5S12	3.52E-05	0.000132156	-0.512071426	M1	Female	trans
cg24304928_STIL	3.52E-05	0.000132157	-0.440762202	M1	Female	trans
cg25037011_CCNB2	3.52E-05	0.000132157	0.660613378	M1	Female	trans
cg00109781_HMHB1	3.53E-05	0.000132158	-0.552292427	M1	Female	trans
cg21078196_RNA5SP491	3.53E-05	0.00013216	-0.453823309	M1	Female	trans
cg07914267_RPL30P4	3.53E-05	0.00013216	-0.416043739	M1	Female	trans
cg15099537_PTAFR	3.53E-05	0.00013216	-0.587544305	M1	Female	trans
cg16141840_MTCO2P17	3.53E-05	0.000132161	-0.359448249	M1	Female	trans
cg10039163_FETUB	3.53E-05	0.000132161	-0.335254223	M1	Female	trans
cg14646214_CFAP58-DT	3.53E-05	0.000132161	-0.593239379	M1	Female	trans
cg05414165_RPS4XP22	3.53E-05	0.000132166	-0.46978887	M1	Female	trans
cg26718078_RBMY1J	3.53E-05	0.000132166	-0.928250243	M1	Female	trans
cg23024913_SNRPGP12	3.53E-05	0.000132166	-0.391639666	M1	Female	trans
cg14137316_ENSG00000236425	3.53E-05	0.000132166	-0.574419779	M1	Female	trans
cg20214135_ENSG00000241008	3.53E-05	0.000132167	-0.61460593	M1	Female	trans
cg26340737_UPK1A-AS1	3.53E-05	0.000132167	0.581037634	M1	Female	trans
cg08317284_SPAG17	3.53E-05	0.00013217	0.38419584	M1	Female	trans
cg08433110_ENSG00000229203	3.53E-05	0.000132173	-0.845343682	M1	Female	trans
cg14825598_KCNJ6-AS1	3.53E-05	0.000132177	-0.419783471	M1	Female	trans
cg21945639_ENSG00000216781	3.53E-05	0.000132179	0.615291812	M1	Female	trans
cg14181874_ALG13-AS1	3.53E-05	0.00013218	-0.361145638	M1	Female	trans
cg26081710_TRAV35	3.53E-05	0.000132184	-0.46774763	M1	Female	trans
cg27132391_CSMD3	3.53E-05	0.000132185	0.21772015	M1	Female	trans
cg12707723_CAVIN3	3.53E-05	0.000132188	-0.495844049	M1	Female	trans
cg06287371_OR4G11P	3.53E-05	0.000132188	-0.47261358	M1	Female	trans
cg15776929_DCD	3.53E-05	0.00013219	-0.518311288	M1	Female	trans
cg17669549_RNU6-1042P	3.53E-05	0.000132192	-0.412858066	M1	Female	trans
cg13978534_RN7SL497P	3.53E-05	0.000132195	0.335897095	M1	Female	trans
cg14503868_MPRIPP1	3.53E-05	0.000132195	-0.398444448	M1	Female	trans
cg09563600_ENSG00000228860	3.53E-05	0.000132196	-0.655988614	M1	Female	trans
cg04513703_USP29	3.53E-05	0.000132197	-0.640341017	M1	Female	trans
cg13565400_EN1	3.53E-05	0.0001322	0.537825968	M1	Female	trans
cg18343923_TLR3	3.53E-05	0.000132203	-0.563795321	M1	Female	trans
cg12559988_LINC00957	3.53E-05	0.000132204	-0.573585791	M1	Female	trans
cg10229938_RNA5SP139	3.53E-05	0.000132205	-0.588124744	M1	Female	trans
cg26517283_C1QL2	3.53E-05	0.000132206	-0.396860427	M1	Female	trans
cg11469818_RN7SKP53	3.53E-05	0.000132206	-0.662447949	M1	Female	trans
cg08498272_CPA4	3.53E-05	0.000132206	-0.65481514	M1	Female	trans
cg02444715_ENSG00000225903	3.53E-05	0.000132207	-0.433882068	M1	Female	trans
cg20667334_ENSG00000177359	3.53E-05	0.000132208	-0.37212782	M1	Female	trans
cg21237749_ENSG00000227245	3.53E-05	0.000132212	-0.489993083	M1	Female	trans
cg06568056_IGHG1	3.53E-05	0.000132212	0.169632231	M1	Female	trans
cg27087136_ENSG00000232749	3.53E-05	0.000132218	-0.531020564	M1	Female	trans
cg13180315_MIR500B	3.53E-05	0.00013222	0.555482313	M1	Female	trans
cg11761102_ENSG00000214147	3.53E-05	0.00013222	-0.502605418	M1	Female	trans
cg14907617_RNU6-228P	3.53E-05	0.00013222	-0.484230573	M1	Female	trans
cg25479848_ENPP7P4	3.53E-05	0.00013222	-0.407812884	M1	Female	trans
cg15644305_GAS6-AS1	3.53E-05	0.00013222	-0.51984242	M1	Female	trans
cg24289054_ASB17	3.53E-05	0.00013222	-0.366891072	M1	Female	trans
cg24289054_HMGB1P18	3.53E-05	0.00013222	-0.725583204	M1	Female	trans
cg24289054_PRELID1P7	3.53E-05	0.00013222	-0.725583204	M1	Female	trans
cg24289054_PNLIP	3.53E-05	0.00013222	-0.725583204	M1	Female	trans
cg24289054_MIR670HG	3.53E-05	0.00013222	-0.725583204	M1	Female	trans
cg24289054_GTF2IP2	3.53E-05	0.00013222	-0.725583204	M1	Female	trans
cg24289054_CXorf66	3.53E-05	0.00013222	-0.725583204	M1	Female	trans
cg24289054_ENSG00000213068	3.53E-05	0.00013222	-0.725583204	M1	Female	trans
cg24289054_U3	3.53E-05	0.00013222	-0.725583204	M1	Female	trans
cg24289054_HMGN2P13	3.53E-05	0.00013222	-0.276894442	M1	Female	trans
cg24289054_RAB1AP2	3.53E-05	0.00013222	-0.650912843	M1	Female	trans
cg07591603_RNU6-670P	3.53E-05	0.00013222	-0.716728865	M1	Female	trans
cg04152562_ENSG00000231443	3.53E-05	0.00013222	-0.570779927	M1	Female	trans
cg10869830_ENSG00000228206	3.53E-05	0.00013222	0.509583923	M1	Female	trans
cg08527204_OR7E148P	3.53E-05	0.000132221	0.365388925	M1	Female	trans
cg14683563_NCR1	3.53E-05	0.000132225	-0.559154181	M1	Female	trans
cg10869830_OR52A1	3.53E-05	0.000132225	0.611413576	M1	Female	trans
cg26243156_RNU6-880P	3.53E-05	0.000132225	-0.404410311	M1	Female	trans
cg26594488_TTTY12	3.53E-05	0.000132225	-0.575468391	M1	Female	trans
cg16183361_NIM1K	3.53E-05	0.000132225	0.435526894	M1	Female	trans
cg13728149_SH2D7	3.53E-05	0.000132225	-0.624035048	M1	Female	trans
cg06403630_MKRN8P	3.53E-05	0.000132225	-0.332663306	M1	Female	trans
ch.2.54406426R_ENSG00000226022	3.53E-05	0.000132225	0.27680208	M1	Female	trans
ch.2.54406426R_CASP3P1	3.53E-05	0.000132225	0.562629183	M1	Female	trans
ch.2.54406426R_OR6K4P	3.53E-05	0.000132225	0.399320625	M1	Female	trans
ch.2.54406426R_RNU6-910P	3.53E-05	0.000132225	0.399320625	M1	Female	trans
ch.2.54406426R_EEF1A1P36	3.53E-05	0.000132225	0.252364277	M1	Female	trans
ch.2.54406426R_HBBP1	3.53E-05	0.000132225	0.399320625	M1	Female	trans
ch.2.54406426R_FGF4	3.53E-05	0.000132225	0.562629183	M1	Female	trans
ch.2.54406426R_RPL29P25	3.53E-05	0.000132225	0.562629183	M1	Female	trans
ch.2.54406426R_LINC00362	3.53E-05	0.000132225	0.377580488	M1	Female	trans
ch.2.54406426R_RNY1P1	3.53E-05	0.000132225	0.562629183	M1	Female	trans
ch.2.54406426R_ENSG00000240459	3.53E-05	0.000132225	0.562629183	M1	Female	trans
cg00001793_RPL22P19	3.53E-05	0.000132225	-0.473594521	M1	Female	trans
cg16798839_ARID1B	3.53E-05	0.000132225	-0.487908746	M1	Female	trans
cg10533599_ENSG00000222966	3.53E-05	0.000132225	-0.387348883	M1	Female	trans
cg27065225_MIR210	3.53E-05	0.000132225	-0.519832145	M1	Female	trans
cg16175752_SPINK7	3.53E-05	0.000132228	-0.65768868	M1	Female	trans
cg14045652_TMEM268	3.53E-05	0.000132229	-0.589218972	M1	Female	trans
cg10488013_DYRK3	3.53E-05	0.00013223	-0.44443004	M1	Female	trans
cg03214444_RNU6-1140P	3.53E-05	0.000132234	-0.514105613	M1	Female	trans
cg14220516_PAFAH1B2P1	3.53E-05	0.000132235	0.733585193	M1	Female	trans
cg13027321_KRTAP13-4	3.53E-05	0.000132237	-0.421032304	M1	Female	trans
cg16959364_FAM83G	3.53E-05	0.000132241	-0.44227197	M1	Female	trans
cg05584297_SH2B2	3.53E-05	0.000132242	-0.510252706	M1	Female	trans
cg10706817_TCEAL2	3.53E-05	0.000132242	0.513965764	M1	Female	trans
cg26318251_ENSG00000233138	3.53E-05	0.000132242	-0.601164632	M1	Female	trans
cg09368836_SNORD18B	3.53E-05	0.000132243	-0.724592881	M1	Female	trans
cg15463454_MTCO2P1	3.53E-05	0.000132245	-0.403857582	M1	Female	trans
cg08216943_SLC1A7	3.53E-05	0.000132245	-0.462003258	M1	Female	trans
cg02342233_RPL23AP47	3.53E-05	0.000132251	-0.916119428	M1	Female	trans
cg00154829_IGHJ3	3.53E-05	0.000132251	-0.339787946	M1	Female	trans
cg16963484_ABCC12	3.53E-05	0.000132256	-0.828493293	M1	Female	trans
cg15469284_MIR183	3.53E-05	0.000132256	-0.527372762	M1	Female	trans
cg17401373_STSP1	3.53E-05	0.000132259	-0.435566347	M1	Female	trans
cg24732078_NTS	3.53E-05	0.000132259	-0.624536699	M1	Female	trans
cg17421982_LINC01143	3.53E-05	0.000132259	-0.690769798	M1	Female	trans
cg22750960_CHCHD4P2	3.53E-05	0.000132261	-0.401262766	M1	Female	trans
cg15114510_XCR1	3.53E-05	0.000132262	-0.636385939	M1	Female	trans
cg12485992_ENSG00000203402	3.53E-05	0.000132262	-0.44361289	M1	Female	trans
cg14755254_ENSG00000217331	3.53E-05	0.000132263	0.66654531	M1	Female	trans
cg19148440_ENSG00000230015	3.53E-05	0.000132263	0.424637896	M1	Female	trans
cg04544994_LINC02097	3.53E-05	0.000132263	-0.638462606	M1	Female	trans
cg02931193_PRAMEF8	3.53E-05	0.000132263	-0.778298143	M1	Female	trans
cg04615080_RN7SKP91	3.53E-05	0.000132263	-0.363541902	M1	Female	trans
cg26320152_ENSG00000242488	3.53E-05	0.000132264	-0.453790709	M1	Female	trans
cg09922745_ZAR1	3.53E-05	0.000132266	-0.527911801	M1	Female	trans
cg09476440_TRAPPC2L	3.53E-05	0.000132269	0.473261152	M1	Female	trans
cg01596995_VN1R1	3.53E-05	0.000132271	-1.342016651	M1	Female	trans
cg13045265_PRRG3	3.53E-05	0.000132274	-0.309254878	M1	Female	trans
cg00178522_MEMO1P2	3.53E-05	0.000132276	-0.397098707	M1	Female	trans
cg02931193_RASGRF2	3.53E-05	0.000132276	-0.534440963	M1	Female	trans
cg24130945_FUNDC2P2	3.53E-05	0.000132277	-0.476737207	M1	Female	trans
cg09152224_TCEA1P4	3.53E-05	0.000132279	-0.520912892	M1	Female	trans
cg03545635_SGCD	3.53E-05	0.000132279	-0.578306815	M1	Female	trans
cg00490039_ENSG00000243433	3.53E-05	0.000132281	-0.710523328	M1	Female	trans
cg22193691_RXFP1	3.53E-05	0.000132283	-0.587022756	M1	Female	trans
cg20990699_CAPZA3	3.53E-05	0.000132283	-0.547175357	M1	Female	trans
cg24952959_DPPA3P2	3.53E-05	0.000132283	0.510484371	M1	Female	trans
cg16460686_ENSG00000217631	3.53E-05	0.000132287	-0.527645638	M1	Female	trans
cg15408512_NEURL3	3.53E-05	0.000132287	-0.417854494	M1	Female	trans
cg17334266_TRIM49C	3.53E-05	0.000132289	-0.764110952	M1	Female	trans
cg06736785_ABCA5	3.53E-05	0.000132293	0.485814998	M1	Female	trans
cg25284798_MIR374B	3.53E-05	0.000132296	-0.272236813	M1	Female	trans
cg27390524_ENSG00000225214	3.53E-05	0.000132297	-0.684794947	M1	Female	trans
cg25074023_TRAV26-2	3.53E-05	0.000132299	0.515944734	M1	Female	trans
cg10894164_ENSG00000242034	3.53E-05	0.0001323	-0.635165871	M1	Female	trans
cg11916219_PFKFB3	3.53E-05	0.000132305	0.427433174	M1	Female	trans
cg17593097_ENSG00000229002	3.53E-05	0.000132308	-0.448458055	M1	Female	trans
cg17714861_CEACAM16	3.53E-05	0.000132308	-0.402254619	M1	Female	trans
cg00199007_SYT8	3.53E-05	0.000132308	-0.405083771	M1	Female	trans
cg18205030_ENSG00000225002	3.53E-05	0.000132308	-0.362084183	M1	Female	trans
cg00811340_ENSG00000235797	3.53E-05	0.000132311	-0.363264656	M1	Female	trans
cg05166317_RPL12P23	3.53E-05	0.000132311	-0.430079285	M1	Female	trans
cg02444715_SNRPFP2	3.53E-05	0.000132311	-0.334282984	M1	Female	trans
cg09979585_CBFA2T3	3.53E-05	0.000132314	-0.47215026	M1	Female	trans
cg06642012_RPL12P43	3.53E-05	0.000132315	-0.450593261	M1	Female	trans
cg18892258_ENSG00000226780	3.53E-05	0.000132315	-0.512915667	M1	Female	trans
cg20007465_ADGRL3	3.53E-05	0.000132318	0.378220967	M1	Female	trans
cg08268925_RNU6-626P	3.53E-05	0.000132324	-0.450071808	M1	Female	trans
cg09608134_ENSG00000233502	3.53E-05	0.000132324	0.523690009	M1	Female	trans
cg05597431_IGHV1-2	3.53E-05	0.000132326	-0.452995356	M1	Female	trans
cg06373377_NEB	3.53E-05	0.000132326	-0.572161572	M1	Female	trans
cg04060288_CCL1	3.53E-05	0.000132326	-0.419561743	M1	Female	trans
cg11757122_RNU6-1303P	3.53E-05	0.000132327	-0.413934066	M1	Female	trans
cg26329715_SIX5	3.53E-05	0.000132327	-0.469288952	M1	Female	trans
cg08891382_MIR504	3.53E-05	0.000132327	-0.383620683	M1	Female	trans
cg03283042_REL	3.53E-05	0.00013233	-0.552746381	M1	Female	trans
cg27357675_CEBPD	3.53E-05	0.000132331	-0.554609451	M1	Female	trans
cg02931193_CDK14	3.53E-05	0.000132333	-0.557446694	M1	Female	trans
cg08991255_RPS24P13	3.53E-05	0.000132335	-0.36611781	M1	Female	trans
cg04667681_MIR1302-9HG	3.53E-05	0.000132336	-0.447001988	M1	Female	trans
cg03513472_PLAAT5	3.53E-05	0.000132338	-0.82351996	M1	Female	trans
cg20060216_SRSF2P1	3.53E-05	0.000132339	-0.532505372	M1	Female	trans
cg20571761_FFAR2	3.53E-05	0.00013234	-0.570402153	M1	Female	trans
cg23340935_RNU6ATAC16P	3.53E-05	0.000132341	-0.373172119	M1	Female	trans
cg21641834_SPANXD	3.53E-05	0.000132341	-0.46993606	M1	Female	trans
cg01772677_ENSG00000230598	3.53E-05	0.000132341	-0.504276124	M1	Female	trans
cg17112037_PSG6	3.53E-05	0.000132341	-0.532318966	M1	Female	trans
cg05649427_ENSG00000229559	3.53E-05	0.000132341	-0.424309087	M1	Female	trans
cg03817621_ENSG00000224567	3.53E-05	0.000132341	-0.150195068	M1	Female	trans
cg06620353_MROH5	3.53E-05	0.000132344	-0.48736679	M1	Female	trans
cg00843105_AVPR1A	3.53E-05	0.000132348	0.424759358	M1	Female	trans
cg09627874_LINC01422	3.53E-05	0.000132348	0.445001485	M1	Female	trans
cg12769996_RPL34P33	3.53E-05	0.000132349	-0.586057135	M1	Female	trans
cg03830265_CNTNAP5	3.53E-05	0.00013235	-0.54522797	M1	Female	trans
cg05154833_ENSG00000228081	3.53E-05	0.000132351	-0.286938327	M1	Female	trans
cg27552167_ENSG00000233415	3.53E-05	0.000132352	-0.469053716	M1	Female	trans
cg08821973_RPL30P4	3.53E-05	0.000132354	-0.316802129	M1	Female	trans
cg22646311_RN7SL183P	3.53E-05	0.000132354	0.589133179	M1	Female	trans
cg27437721_LINC02567	3.53E-05	0.000132354	0.380215149	M1	Female	trans
cg27437721_MTND2P24	3.53E-05	0.000132354	0.677959315	M1	Female	trans
cg27437721_ENSG00000232115	3.53E-05	0.000132354	0.677959315	M1	Female	trans
cg27437721_ENSG00000239153	3.53E-05	0.000132354	0.677959315	M1	Female	trans
cg27437721_MYOM3-AS1	3.53E-05	0.000132354	0.481175071	M1	Female	trans
cg27437721_ENSG00000230926	3.53E-05	0.000132354	0.608189968	M1	Female	trans
cg27437721_HOXC5	3.53E-05	0.000132354	0.394352019	M1	Female	trans
cg27437721_RNU6-317P	3.53E-05	0.000132354	0.454978548	M1	Female	trans
cg27437721_ENSG00000220076	3.53E-05	0.000132354	0.454978548	M1	Female	trans
cg25621215_ENSG00000212168	3.53E-05	0.000132355	-0.806651472	M1	Female	trans
cg07419021_RNU6-414P	3.53E-05	0.000132358	0.423103784	M1	Female	trans
cg09294055_RPS2P35	3.53E-05	0.000132361	0.380286143	M1	Female	trans
cg21640060_ENSG00000229731	3.53E-05	0.000132361	0.750749929	M1	Female	trans
cg02866996_RNA5SP139	3.53E-05	0.000132367	-0.571849406	M1	Female	trans
cg13688123_ENSG00000233739	3.53E-05	0.00013237	0.71869247	M1	Female	trans
cg16653703_EEF1A1P1	3.53E-05	0.00013237	-0.676891786	M1	Female	trans
cg21626255_SCP2D1-AS1	3.53E-05	0.000132372	-0.560666636	M1	Female	trans
cg03397234_ENSG00000235121	3.53E-05	0.000132375	0.618057672	M1	Female	trans
cg11889058_ENSG00000234586	3.53E-05	0.000132375	-0.404681384	M1	Female	trans
cg23487414_RPL29P11	3.53E-05	0.000132375	0.616525769	M1	Female	trans
cg19335711_ENSG00000232355	3.53E-05	0.000132375	-0.444596444	M1	Female	trans
cg09999324_GRM7-AS1	3.53E-05	0.000132375	-0.425254352	M1	Female	trans
cg26701785_RN7SL516P	3.53E-05	0.000132378	-0.330155073	M1	Female	trans
cg17509337_RNU6-116P	3.53E-05	0.00013238	-0.599906204	M1	Female	trans
cg06112554_ENSG00000225879	3.53E-05	0.000132383	-0.445266021	M1	Female	trans
cg20229920_ENSG00000231187	3.53E-05	0.000132388	-0.575424258	M1	Female	trans
cg23816594_ENSG00000223719	3.53E-05	0.000132389	-0.422508985	M1	Female	trans
cg04152562_DEPDC1P2	3.53E-05	0.00013239	-0.561289555	M1	Female	trans
cg15628518_JUN	3.53E-05	0.000132392	-0.693917952	M1	Female	trans
cg10959048_NDP-AS1	3.53E-05	0.000132393	-0.455269767	M1	Female	trans
cg04463911_ENSG00000228272	3.53E-05	0.000132396	-0.534399523	M1	Female	trans
cg27423087_OR2R1P	3.53E-05	0.000132398	-0.440974107	M1	Female	trans
cg25104868_KRT12	3.53E-05	0.0001324	-0.662295562	M1	Female	trans
cg14284424_ENSG00000234318	3.53E-05	0.000132401	0.408523492	M1	Female	trans
cg08277369_ENSG00000243349	3.53E-05	0.000132401	0.58924178	M1	Female	trans
cg11270687_RPS6P20	3.53E-05	0.000132401	-0.480882974	M1	Female	trans
cg18805486_TICRR	3.53E-05	0.000132403	-0.386009795	M1	Female	trans
cg08157914_RNU6-1113P	3.53E-05	0.000132403	-0.512328331	M1	Female	trans
cg08157914_UBE2V1P3	3.53E-05	0.000132403	-0.512328331	M1	Female	trans
cg08157914_UBE2V1P9	3.53E-05	0.000132403	-0.512328331	M1	Female	trans
cg15109916_GPR37L1	3.53E-05	0.000132403	-0.529930401	M1	Female	trans
cg20491223_MGAT3-AS1	3.53E-05	0.000132403	0.607144658	M1	Female	trans
cg03734133_CSH2	3.53E-05	0.000132403	-0.495037238	M1	Female	trans
cg01003793_MAGEB5	3.53E-05	0.000132407	-0.555413618	M1	Female	trans
cg22708635_LINC01788	3.53E-05	0.000132414	-0.400113368	M1	Female	trans
cg15176393_RNU6-746P	3.53E-05	0.000132415	-0.60064787	M1	Female	trans
cg00658288_USP12PX	3.53E-05	0.000132416	-0.437600219	M1	Female	trans
cg16792066_FAM78B	3.53E-05	0.000132419	0.398579083	M1	Female	trans
cg01093934_CNIH3-AS2	3.53E-05	0.000132419	-0.4510726	M1	Female	trans
cg25040746_CPVL-AS1	3.53E-05	0.000132419	-0.56820245	M1	Female	trans
cg25212717_LINC01248	3.54E-05	0.000132426	-0.681113605	M1	Female	trans
cg09325375_ENSG00000229976	3.54E-05	0.000132426	-0.648549371	M1	Female	trans
cg23891601_TMIGD1	3.54E-05	0.000132426	-0.636889921	M1	Female	trans
cg07146321_ENSG00000225385	3.54E-05	0.000132427	-0.77905894	M1	Female	trans
cg02401524_ENSG00000230947	3.54E-05	0.00013243	-0.428953961	M1	Female	trans
cg20952901_RPL7P32	3.54E-05	0.000132431	0.527387638	M1	Female	trans
cg12600174_SSBP2	3.54E-05	0.000132433	0.530528713	M1	Female	trans
cg00866836_DNMT3L-AS1	3.54E-05	0.000132433	-0.601475747	M1	Female	trans
cg23350106_ENSG00000230973	3.54E-05	0.000132435	0.26931244	M1	Female	trans
cg09908042_SLC2A2	3.54E-05	0.000132436	-0.420435526	M1	Female	trans
cg20491223_MRAS	3.54E-05	0.000132438	0.681092166	M1	Female	trans
cg06736785_CLTB	3.54E-05	0.000132438	-0.589602111	M1	Female	trans
cg13657077_FHDC1	3.54E-05	0.00013244	0.655509364	M1	Female	trans
cg25284798_CLEC20A	3.54E-05	0.000132444	-0.432342809	M1	Female	trans
cg04492287_HDAC5	3.54E-05	0.000132444	-0.559088147	M1	Female	trans
cg15025375_C7	3.54E-05	0.000132444	-0.186016326	M1	Female	trans
cg27045845_CFL1P7	3.54E-05	0.000132444	-0.428477117	M1	Female	trans
cg06432604_RN7SKP257	3.54E-05	0.000132446	-0.409977215	M1	Female	trans
cg17779085_RNU6-208P	3.54E-05	0.000132449	-0.355798981	M1	Female	trans
cg21000599_ENSG00000225166	3.54E-05	0.00013245	-0.662005457	M1	Female	trans
cg23121887_ENSG00000223812	3.54E-05	0.00013245	-0.492215405	M1	Female	trans
cg20802509_CSF2RBP1	3.54E-05	0.000132451	-0.568172207	M1	Female	trans
cg25081128_RNU6-194P	3.54E-05	0.000132452	-0.494249664	M1	Female	trans
cg13203982_ENSG00000231883	3.54E-05	0.000132454	-0.561311363	M1	Female	trans
cg09081941_ENSG00000238009	3.54E-05	0.000132456	-0.769267888	M1	Female	trans
cg06736785_WDR24	3.54E-05	0.000132457	-0.576443304	M1	Female	trans
cg24656207_ENSG00000237837	3.54E-05	0.000132459	-0.410355846	M1	Female	trans
cg15509191_TMIGD2	3.54E-05	0.000132459	-0.397574461	M1	Female	trans
cg01724587_ENSG00000230260	3.54E-05	0.000132459	-0.411430868	M1	Female	trans
cg05508245_CHRDL1	3.54E-05	0.000132459	-0.452465584	M1	Female	trans
cg01391898_TBC1D26	3.54E-05	0.000132463	0.533976586	M1	Female	trans
cg03248151_DPYSL5	3.54E-05	0.000132463	-0.700411661	M1	Female	trans
cg05703749_ENSG00000233290	3.54E-05	0.000132466	-0.700414629	M1	Female	trans
cg18710053_BRDT	3.54E-05	0.000132467	0.523123733	M1	Female	trans
cg16886051_MIR1302-3	3.54E-05	0.000132467	-0.575841921	M1	Female	trans
cg23238869_NOX1	3.54E-05	0.000132469	-0.491723848	M1	Female	trans
cg12600174_PABPC1L2A	3.54E-05	0.000132471	0.494845963	M1	Female	trans
cg05703749_ENSG00000238410	3.54E-05	0.000132478	-0.582105781	M1	Female	trans
cg09214668_RN7SKP153	3.54E-05	0.000132482	-0.458854637	M1	Female	trans
cg19772114_SNORD116	3.54E-05	0.000132482	-0.630469205	M1	Female	trans
cg03143591_EXOSC10-AS1	3.54E-05	0.000132484	-0.650218385	M1	Female	trans
cg12422539_RN7SL191P	3.54E-05	0.000132488	-0.302846419	M1	Female	trans
cg11394947_RPS12P24	3.54E-05	0.000132489	-0.493762279	M1	Female	trans
cg11390628_GALNT15	3.54E-05	0.00013249	-0.75112328	M1	Female	trans
cg21662240_ENSG00000227479	3.54E-05	0.000132492	-0.712183765	M1	Female	trans
cg24227048_ENSG00000226345	3.54E-05	0.000132493	-0.356424652	M1	Female	trans
cg11041558_TARID	3.54E-05	0.000132495	-0.347485947	M1	Female	trans
cg15878616_RNU6-746P	3.54E-05	0.000132495	-0.511945194	M1	Female	trans
cg02305803_PASD1	3.54E-05	0.000132495	-0.799777308	M1	Female	trans
cg03681484_OR7E125P	3.54E-05	0.000132495	-0.58698277	M1	Female	trans
cg20491223_ENSG00000240890	3.54E-05	0.000132495	0.607774735	M1	Female	trans
cg10324032_MIAT	3.54E-05	0.000132495	-0.822543211	M1	Female	trans
cg10590338_PSMC1P11	3.54E-05	0.000132495	0.513772903	M1	Female	trans
cg04938082_LINC01811	3.54E-05	0.000132495	-0.44622747	M1	Female	trans
cg09257734_OR7E100P	3.54E-05	0.000132496	-0.498641724	M1	Female	trans
cg15099537_NMI	3.54E-05	0.000132498	-0.568768145	M1	Female	trans
cg25894789_RNU6-1216P	3.54E-05	0.000132499	-0.572021768	M1	Female	trans
cg15509191_KLHL4	3.54E-05	0.000132501	-0.39222844	M1	Female	trans
cg08764590_GABRG1	3.54E-05	0.000132501	-0.420044075	M1	Female	trans
cg20504446_LINC00680	3.54E-05	0.000132503	-0.480569695	M1	Female	trans
cg02931193_LINC00326	3.54E-05	0.000132504	-0.537554711	M1	Female	trans
cg16726234_RN7SKP285	3.54E-05	0.000132504	-0.490445821	M1	Female	trans
cg16122815_ENSG00000223356	3.54E-05	0.000132504	-0.360380212	M1	Female	trans
cg01420711_RN7SL583P	3.54E-05	0.000132504	-0.305302655	M1	Female	trans
cg01420711_CRIP1P2	3.54E-05	0.000132504	-0.440268652	M1	Female	trans
cg01420711_RNA5SP138	3.54E-05	0.000132504	-0.756897948	M1	Female	trans
cg01420711_ARL2BPP7	3.54E-05	0.000132504	-0.756897948	M1	Female	trans
cg01420711_ENSG00000226168	3.54E-05	0.000132504	-0.756897948	M1	Female	trans
cg01420711_ENSG00000234713	3.54E-05	0.000132504	-0.537201003	M1	Female	trans
cg01420711_ENSG00000236544	3.54E-05	0.000132504	-0.537201003	M1	Female	trans
cg01420711_RPS23P5	3.54E-05	0.000132504	-0.183895512	M1	Female	trans
cg01420711_RN7SL549P	3.54E-05	0.000132504	-0.679004961	M1	Female	trans
cg01420711_RNU6-441P	3.54E-05	0.000132504	-0.446227768	M1	Female	trans
cg01420711_Y_RNA	3.54E-05	0.000132504	-0.253977135	M1	Female	trans
cg03119028_ENSG00000232086	3.54E-05	0.000132506	0.586705916	M1	Female	trans
cg15011501_ENSG00000232009	3.54E-05	0.000132512	-0.572839193	M1	Female	trans
cg12397254_RNASE7	3.54E-05	0.000132514	-0.526613556	M1	Female	trans
cg23070318_RNU6-219P	3.54E-05	0.000132519	-0.665069438	M1	Female	trans
cg23809394_ARHGAP36	3.54E-05	0.000132522	0.385385066	M1	Female	trans
cg08551547_MIR1302-3	3.54E-05	0.000132522	-0.524184066	M1	Female	trans
cg20816047_MIR548T	3.54E-05	0.000132524	-0.433778729	M1	Female	trans
cg18160046_RNU2-65P	3.54E-05	0.000132527	-0.798846863	M1	Female	trans
cg04337937_ZC3H12A	3.54E-05	0.000132527	-0.633427565	M1	Female	trans
cg11155090_PLA2G4C	3.54E-05	0.000132528	-0.556288523	M1	Female	trans
cg02782331_RNA5SP512	3.54E-05	0.000132529	-0.510261753	M1	Female	trans
cg06418245_FAM90A13P	3.54E-05	0.00013253	-0.685743162	M1	Female	trans
cg09886258_HSPB7	3.54E-05	0.000132533	-0.729665808	M1	Female	trans
cg05818000_SEMA6A	3.54E-05	0.000132533	-0.645355116	M1	Female	trans
cg06654936_ZNF72P	3.54E-05	0.000132536	-0.6478788	M1	Female	trans
cg04571903_FAM172BP	3.54E-05	0.000132536	-0.594791061	M1	Female	trans
cg04353171_USP26	3.54E-05	0.000132536	-0.650049222	M1	Female	trans
cg10669266_HMGB1P13	3.54E-05	0.000132537	-0.634078167	M1	Female	trans
cg14781700_SGSM3-AS1	3.54E-05	0.000132538	-0.554997339	M1	Female	trans
cg27552167_IFRD1	3.54E-05	0.000132543	-0.481428192	M1	Female	trans
cg06836895_RN7SKP38	3.54E-05	0.000132543	-0.397890536	M1	Female	trans
cg14339668_FGF19	3.54E-05	0.000132543	-0.04815876	M1	Female	trans
cg12368522_IGHD6-13	3.54E-05	0.000132543	-0.317292297	M1	Female	trans
cg04457964_ENSG00000203327	3.54E-05	0.000132543	-0.355958714	M1	Female	trans
cg17080234_RNU6-116P	3.54E-05	0.000132543	-0.391550952	M1	Female	trans
cg26320152_CT47A1	3.54E-05	0.000132543	-0.461351851	M1	Female	trans
cg17158894_ENSG00000235951	3.54E-05	0.000132543	-0.735205401	M1	Female	trans
cg23370820_OR5G3	3.54E-05	0.000132543	-0.469872209	M1	Female	trans
cg13095300_FAM229A	3.54E-05	0.000132543	-0.721066013	M1	Female	trans
cg10991855_CD55	3.54E-05	0.000132543	-0.604195753	M1	Female	trans
cg09854717_RN7SL361P	3.54E-05	0.000132543	-0.592210889	M1	Female	trans
cg09854717_EXTL2P1	3.54E-05	0.000132543	-0.592210889	M1	Female	trans
cg09854717_EEF1GP8	3.54E-05	0.000132543	-0.592210889	M1	Female	trans
cg09854717_RN7SL580P	3.54E-05	0.000132543	-0.592210889	M1	Female	trans
cg09854717_LINC00395	3.54E-05	0.000132543	-0.420315955	M1	Female	trans
cg09854717_SNORD113-7	3.54E-05	0.000132543	-0.592210889	M1	Female	trans
cg09854717_SNORD114-11	3.54E-05	0.000132543	-0.420314536	M1	Female	trans
cg09854717_MIR496	3.54E-05	0.000132543	-0.592210889	M1	Female	trans
cg09854717_SOCS2P2	3.54E-05	0.000132543	-0.486550894	M1	Female	trans
cg09854717_IGLV11-55	3.54E-05	0.000132543	-0.592210889	M1	Female	trans
cg09854717_ENSG00000218337	3.54E-05	0.000132543	-0.592210889	M1	Female	trans
cg09854717_ENSG00000237163	3.54E-05	0.000132543	-0.486550894	M1	Female	trans
cg05472380_LINC02868	3.54E-05	0.000132548	-0.526448564	M1	Female	trans
cg26221506_IGHV1-69	3.54E-05	0.000132548	-0.151242964	M1	Female	trans
cg08630891_DNM3-IT1	3.54E-05	0.000132554	-0.359331094	M1	Female	trans
cg16055817_ATP5F1AP8	3.54E-05	0.000132554	-0.405205181	M1	Female	trans
cg11630554_PROS2P	3.54E-05	0.00013256	0.613829386	M1	Female	trans
cg06817609_ANKRD30B	3.54E-05	0.000132562	-0.431996701	M1	Female	trans
cg07722359_IGFL3	3.54E-05	0.000132563	-0.354315385	M1	Female	trans
cg12513911_ACTP1	3.54E-05	0.000132565	0.414332069	M1	Female	trans
cg13712952_RNU6-370P	3.54E-05	0.000132566	-0.459108265	M1	Female	trans
cg04307318_LINC01345	3.54E-05	0.00013257	-0.632727789	M1	Female	trans
cg23328066_DPP10-AS3	3.54E-05	0.000132573	0.453272938	M1	Female	trans
cg27190943_CHTOP	3.54E-05	0.000132577	-0.428067152	M1	Female	trans
cg00373120_ROR1	3.54E-05	0.000132579	-0.606410716	M1	Female	trans
cg25621215_TPTE2P4	3.54E-05	0.00013258	-0.684924805	M1	Female	trans
cg12656219_OST4	3.54E-05	0.000132581	-0.466735162	M1	Female	trans
cg21298523_ENSG00000213287	3.54E-05	0.000132581	0.446919805	M1	Female	trans
cg15120247_ENSG00000238143	3.54E-05	0.000132582	-0.547853151	M1	Female	trans
cg10989862_IGHG2	3.54E-05	0.000132583	-0.540708285	M1	Female	trans
cg26329715_PPP6R1	3.54E-05	0.000132584	-0.474481953	M1	Female	trans
cg05669210_LINC01389	3.54E-05	0.000132585	0.399659417	M1	Female	trans
cg25039694_SLC38A11	3.54E-05	0.000132585	0.353506337	M1	Female	trans
cg14594743_OR56A5	3.54E-05	0.000132585	-0.509956284	M1	Female	trans
cg27003171_ENSG00000243328	3.54E-05	0.00013259	-0.45322265	M1	Female	trans
cg17551702_TMEM229A	3.54E-05	0.00013259	-0.503990894	M1	Female	trans
cg25258233_MARCHF11	3.54E-05	0.00013259	0.671307419	M1	Female	trans
cg04492287_LMNA	3.54E-05	0.00013259	-0.555312282	M1	Female	trans
cg15542496_GRAP	3.54E-05	0.000132593	-0.382532898	M1	Female	trans
cg01416479_ENSG00000229294	3.54E-05	0.000132593	-0.430717613	M1	Female	trans
cg18057692_DOK6	3.54E-05	0.000132593	-0.469646575	M1	Female	trans
cg14630424_RPL32P23	3.54E-05	0.000132593	0.419514814	M1	Female	trans
cg14630424_POLR3KP1	3.54E-05	0.000132593	0.331288801	M1	Female	trans
cg14630424_LINC00352	3.54E-05	0.000132593	0.343817716	M1	Female	trans
cg14630424_ENSG00000224735	3.54E-05	0.000132593	0.591082109	M1	Female	trans
cg16175752_PRSS27	3.54E-05	0.000132593	-0.665437716	M1	Female	trans
cg21167956_FRG2B	3.54E-05	0.000132595	-0.651553005	M1	Female	trans
cg02196189_OR6B2	3.54E-05	0.000132599	-0.482180356	M1	Female	trans
cg13188416_SGCEP1	3.54E-05	0.000132599	0.427626845	M1	Female	trans
cg24051798_CTDNEP1	3.54E-05	0.000132599	-0.489792876	M1	Female	trans
cg23380468_ENSG00000228873	3.54E-05	0.000132599	-0.637703371	M1	Female	trans
cg05703749_SYT16	3.54E-05	0.0001326	-0.58866309	M1	Female	trans
cg14503868_ENSG00000225775	3.54E-05	0.000132603	-0.372515116	M1	Female	trans
cg05835309_HMCN1	3.54E-05	0.000132604	-0.426991125	M1	Female	trans
cg04218584_ENSG00000227625	3.54E-05	0.000132605	-0.488953716	M1	Female	trans
cg17228962_ENSG00000227365	3.54E-05	0.000132605	-0.703058071	M1	Female	trans
cg23209353_ENSG00000233635	3.54E-05	0.000132605	-0.415357151	M1	Female	trans
cg00171290_ENSG00000226332	3.54E-05	0.000132608	-0.397915086	M1	Female	trans
cg27582739_ENSG00000233974	3.54E-05	0.000132608	0.790031935	M1	Female	trans
cg03040423_RPS20P2	3.54E-05	0.000132608	-0.469696121	M1	Female	trans
cg00384264_AIMP1P2	3.54E-05	0.000132613	-0.486166645	M1	Female	trans
cg12115391_SLC6A2	3.54E-05	0.000132614	-0.62482749	M1	Female	trans
cg17792994_ENSG00000229742	3.54E-05	0.000132614	-0.558106264	M1	Female	trans
cg14509967_ENSG00000230623	3.54E-05	0.000132614	0.363722253	M1	Female	trans
cg19648023_LINC02662	3.54E-05	0.000132614	-0.550647112	M1	Female	trans
cg12034111_KRTAP1-3	3.54E-05	0.000132614	-0.618488958	M1	Female	trans
cg11091734_RPL29P19	3.54E-05	0.000132614	-0.311062614	M1	Female	trans
cg26594488_RN7SL60P	3.54E-05	0.000132614	-0.548499657	M1	Female	trans
cg25568114_RNU7-173P	3.54E-05	0.000132614	-0.449122039	M1	Female	trans
cg09391279_OR51F2	3.54E-05	0.000132614	-0.604622474	M1	Female	trans
cg15735438_TEX15	3.54E-05	0.000132614	-0.693911918	M1	Female	trans
cg25357918_IGKV6D-41	3.54E-05	0.000132614	-0.385676694	M1	Female	trans
cg25357918_LINC00620	3.54E-05	0.000132614	-0.385676694	M1	Female	trans
cg25357918_ENSG00000235143	3.54E-05	0.000132614	-0.385676694	M1	Female	trans
cg25357918_ENSG00000239809	3.54E-05	0.000132614	-0.385676694	M1	Female	trans
cg25357918_RNA5SP136	3.54E-05	0.000132614	-0.543405349	M1	Female	trans
cg25357918_LINC02051	3.54E-05	0.000132614	-0.543405349	M1	Female	trans
cg25357918_RNU6-499P	3.54E-05	0.000132614	-0.182339686	M1	Female	trans
cg25357918_RN7SKP77	3.54E-05	0.000132614	-0.274772858	M1	Female	trans
cg25357918_OR5M4P	3.54E-05	0.000132614	-0.24374153	M1	Female	trans
cg25357918_OR9G3P	3.54E-05	0.000132614	-0.543405349	M1	Female	trans
cg25357918_RN7SL223P	3.54E-05	0.000132614	-0.543405349	M1	Female	trans
cg25357918_SNORD114-7	3.54E-05	0.000132614	-0.315964335	M1	Female	trans
cg25357918_OR4F14P	3.54E-05	0.000132614	-0.543405349	M1	Female	trans
cg25357918_WBP2P1	3.54E-05	0.000132614	-0.543405349	M1	Female	trans
cg25357918_SNORD42	3.54E-05	0.000132614	-0.543405349	M1	Female	trans
cg25357918_ENSG00000213717	3.54E-05	0.000132614	-0.48748306	M1	Female	trans
cg25357918_ENSG00000224931	3.54E-05	0.000132614	-0.48748306	M1	Female	trans
cg25357918_CHCHD2P1	3.54E-05	0.000132614	-0.446453051	M1	Female	trans
cg25357918_FTLP16	3.54E-05	0.000132614	-0.543405349	M1	Female	trans
cg25357918_ENSG00000233710	3.54E-05	0.000132614	-0.543405349	M1	Female	trans
cg25357918_ENSG00000234542	3.54E-05	0.000132614	-0.446453051	M1	Female	trans
cg25357918_ENSG00000237299	3.54E-05	0.000132614	-0.543405349	M1	Female	trans
cg25357918_ENSG00000230161	3.54E-05	0.000132614	-0.241458291	M1	Female	trans
cg18266472_NEURL1-AS1	3.54E-05	0.000132614	0.411448629	M1	Female	trans
cg06899226_ENSG00000240777	3.54E-05	0.000132614	-0.39090993	M1	Female	trans
cg16959364_IGKV1OR9-2	3.54E-05	0.000132617	-0.346781959	M1	Female	trans
cg02931193_ARL9	3.54E-05	0.000132619	-0.659088136	M1	Female	trans
cg01791737_TRAV8-7	3.54E-05	0.000132622	0.436580389	M1	Female	trans
cg06763868_RNU6-11P	3.54E-05	0.000132625	-0.497362886	M1	Female	trans
cg14484356_LINC00434	3.54E-05	0.000132625	-0.547917107	M1	Female	trans
cg09562756_HOXC11	3.54E-05	0.000132627	-0.412434044	M1	Female	trans
cg13024511_RPL13AP3	3.54E-05	0.000132627	-0.360800913	M1	Female	trans
cg03710364_FGF12-AS2	3.54E-05	0.000132627	-0.582428167	M1	Female	trans
cg07173972_ENSG00000234255	3.54E-05	0.000132627	0.389635661	M1	Female	trans
cg13247871_IGLV8OR8-1	3.54E-05	0.000132627	0.747249708	M1	Female	trans
cg02858625_RNU6-1336P	3.54E-05	0.000132628	-0.422111611	M1	Female	trans
cg03015956_PSLNR	3.54E-05	0.000132628	-0.334082588	M1	Female	trans
cg07231446_KRTAP2-4	3.54E-05	0.000132628	-0.149638105	M1	Female	trans
cg23402755_ENSG00000225879	3.54E-05	0.000132628	-0.601078284	M1	Female	trans
cg21411095_USP9YP34	3.54E-05	0.000132628	-0.404650134	M1	Female	trans
cg14987596_IL4	3.54E-05	0.000132629	-0.499144664	M1	Female	trans
cg09472784_MIR941-2	3.54E-05	0.000132629	-0.509565293	M1	Female	trans
cg08894280_SLC2A3	3.54E-05	0.000132629	-0.463013786	M1	Female	trans
cg26329715_PKD1	3.54E-05	0.00013263	-0.476791703	M1	Female	trans
cg25037011_CAPRIN2	3.54E-05	0.000132631	0.559073228	M1	Female	trans
cg11153505_XKR3	3.54E-05	0.000132631	-0.604348853	M1	Female	trans
cg22871253_PAFAH1B2P1	3.54E-05	0.000132632	0.69583568	M1	Female	trans
cg02302000_RPL32P8	3.54E-05	0.000132632	-1.134578775	M1	Female	trans
cg24232370_TCIM	3.54E-05	0.000132635	-0.700490125	M1	Female	trans
cg25481348_TUBBP10	3.54E-05	0.00013264	-0.366440782	M1	Female	trans
cg00232388_OFD1P4Y	3.54E-05	0.000132641	-0.763809849	M1	Female	trans
cg13626825_SHLD1	3.54E-05	0.000132641	-0.615850697	M1	Female	trans
cg20131013_MYOM3-AS1	3.54E-05	0.000132641	0.586223424	M1	Female	trans
cg20131013_HOXC5	3.54E-05	0.000132641	0.480445486	M1	Female	trans
cg20131013_LINC02567	3.54E-05	0.000132641	0.463222307	M1	Female	trans
cg20131013_RNU6-317P	3.54E-05	0.000132641	0.554307773	M1	Female	trans
cg20131013_ENSG00000220076	3.54E-05	0.000132641	0.554307773	M1	Female	trans
cg20131013_ENSG00000230926	3.54E-05	0.000132641	0.74096774	M1	Female	trans
cg20131013_MTND2P24	3.54E-05	0.000132641	0.825968872	M1	Female	trans
cg20131013_ENSG00000232115	3.54E-05	0.000132641	0.825968872	M1	Female	trans
cg20131013_ENSG00000239153	3.54E-05	0.000132641	0.825968872	M1	Female	trans
cg11270687_ENSG00000224888	3.54E-05	0.000132642	-0.706535953	M1	Female	trans
cg23409591_PAPLN	3.54E-05	0.000132643	-0.471752683	M1	Female	trans
cg17121694_FAM230H	3.54E-05	0.000132645	-0.431082138	M1	Female	trans
cg23816594_OPRPN	3.54E-05	0.000132646	-0.512019837	M1	Female	trans
cg11702172_ENSG00000235810	3.54E-05	0.000132647	-0.68874813	M1	Female	trans
cg21259115_ENSG00000225370	3.54E-05	0.000132647	-0.541120009	M1	Female	trans
cg12914151_CLCA2	3.54E-05	0.000132647	-0.554609136	M1	Female	trans
cg15509191_ENSG00000236525	3.54E-05	0.000132647	-0.381888819	M1	Female	trans
cg16773502_RNA5SP319	3.54E-05	0.000132647	-0.419371588	M1	Female	trans
cg08983433_KRTAP2-2	3.54E-05	0.000132647	-0.406436875	M1	Female	trans
cg20667334_MTND2P16	3.54E-05	0.000132647	-0.250916271	M1	Female	trans
cg19763463_MANF	3.54E-05	0.000132647	-0.543731478	M1	Female	trans
cg04487202_XPNPEP2	3.54E-05	0.000132647	-0.795668912	M1	Female	trans
cg02728857_RPS7P2	3.54E-05	0.000132647	-0.39505086	M1	Female	trans
cg02728857_RNU5F-6P	3.54E-05	0.000132647	-0.227892414	M1	Female	trans
cg02728857_RNU1-65P	3.54E-05	0.000132647	-0.645745042	M1	Female	trans
cg02728857_OR4X2	3.54E-05	0.000132647	-0.39505086	M1	Female	trans
cg02728857_RNA5SP375	3.54E-05	0.000132647	-0.455784828	M1	Female	trans
cg02728857_ENSG00000235845	3.54E-05	0.000132647	-0.378025209	M1	Female	trans
cg02728857_RN7SL304P	3.54E-05	0.000132647	-0.679160744	M1	Female	trans
cg02728857_MIR1285-2	3.54E-05	0.000132647	-0.482027774	M1	Female	trans
cg02728857_LINC01826	3.54E-05	0.000132647	-0.679160744	M1	Female	trans
cg02728857_NPM1P28	3.54E-05	0.000132647	-0.679160744	M1	Female	trans
cg02728857_TAAR2	3.54E-05	0.000132647	-0.609267757	M1	Female	trans
cg02728857_DEFB106B	3.54E-05	0.000132647	-0.679160744	M1	Female	trans
cg02728857_AIFM1P1	3.54E-05	0.000132647	-0.482027774	M1	Female	trans
cg02728857_GPN3P1	3.54E-05	0.000132647	-0.679160744	M1	Female	trans
cg02728857_CTBP2P6	3.54E-05	0.000132647	-0.679160744	M1	Female	trans
cg02728857_OR8F1P	3.54E-05	0.000132647	-0.679160744	M1	Female	trans
cg02728857_LINC02418	3.54E-05	0.000132647	-0.482027774	M1	Female	trans
cg02728857_RPL18AP17	3.54E-05	0.000132647	-0.679160744	M1	Female	trans
cg02728857_SPACA7	3.54E-05	0.000132647	-0.679160744	M1	Female	trans
cg02728857_RNASE11	3.54E-05	0.000132647	-0.679160744	M1	Female	trans
cg02728857_RPL9P6	3.54E-05	0.000132647	-0.679160744	M1	Female	trans
cg02728857_YRDCP3	3.54E-05	0.000132647	-0.679160744	M1	Female	trans
cg02728857_ENSG00000220240	3.54E-05	0.000132647	-0.679160744	M1	Female	trans
cg02728857_RN7SKP267	3.54E-05	0.000132647	-0.679160744	M1	Female	trans
cg02728857_ENSG00000225280	3.54E-05	0.000132647	-0.482027774	M1	Female	trans
cg02728857_ENSG00000227489	3.54E-05	0.000132647	-0.679160744	M1	Female	trans
cg02728857_ENSG00000228528	3.54E-05	0.000132647	-0.304633879	M1	Female	trans
cg02728857_ENSG00000230779	3.54E-05	0.000132647	-0.679160744	M1	Female	trans
cg02728857_ENSG00000231698	3.54E-05	0.000132647	-0.679160744	M1	Female	trans
cg02728857_ENSG00000232167	3.54E-05	0.000132647	-0.679160744	M1	Female	trans
cg02728857_ENSG00000234595	3.54E-05	0.000132647	-0.679160744	M1	Female	trans
cg02728857_ENSG00000237699	3.54E-05	0.000132647	-0.304633879	M1	Female	trans
cg02728857_ENSG00000237747	3.54E-05	0.000132647	-0.679160744	M1	Female	trans
cg02728857_SALL4P2	3.54E-05	0.000132647	-0.482027774	M1	Female	trans
cg02728857_ENSG00000242222	3.54E-05	0.000132647	-0.482027774	M1	Female	trans
cg02728857_ENSG00000242295	3.54E-05	0.000132647	-0.679160744	M1	Female	trans
cg02728857_ENSG00000243296	3.54E-05	0.000132647	-0.482027774	M1	Female	trans
cg12368522_ENSG00000227766	3.54E-05	0.000132648	-0.501369394	M1	Female	trans
cg06322601_MPI	3.54E-05	0.000132649	-0.447473979	M1	Female	trans
cg11153505_ACAD8	3.54E-05	0.000132652	-0.576938593	M1	Female	trans
cg23418467_HOXA1	3.54E-05	0.000132653	-0.433748948	M1	Female	trans
cg14421548_ENSG00000232130	3.54E-05	0.000132657	0.178378047	M1	Female	trans
cg09152224_SNORD56B	3.55E-05	0.000132672	-0.504278003	M1	Female	trans
cg14673506_RNU6-984P	3.55E-05	0.000132676	-0.471185124	M1	Female	trans
cg08013109_GAD2	3.55E-05	0.000132677	-0.328055243	M1	Female	trans
cg19834563_ENSG00000231052	3.55E-05	0.000132677	-0.707338638	M1	Female	trans
cg18323824_CPNE9	3.55E-05	0.000132681	-0.632462692	M1	Female	trans
cg22865455_RPS26P3	3.55E-05	0.000132681	-0.424877328	M1	Female	trans
cg03702660_TAF9BP2	3.55E-05	0.000132681	-0.411095816	M1	Female	trans
cg08217354_HERC2P4	3.55E-05	0.000132681	-0.51153563	M1	Female	trans
cg19331905_ENSG00000234120	3.55E-05	0.000132683	-0.613952951	M1	Female	trans
cg02207084_ZBTB20-AS2	3.55E-05	0.000132684	-0.426937037	M1	Female	trans
cg06398883_UQCRC2P1	3.55E-05	0.000132685	-0.451596344	M1	Female	trans
cg02668903_ENSG00000231533	3.55E-05	0.000132685	-0.496075053	M1	Female	trans
cg12878716_CALR	3.55E-05	0.000132687	-0.856759659	M1	Female	trans
cg23806703_HIPK3	3.55E-05	0.000132687	-0.528669176	M1	Female	trans
cg12600174_RBM24	3.55E-05	0.000132687	0.53843565	M1	Female	trans
cg09575750_EEF1A1P1	3.55E-05	0.000132689	-0.64616593	M1	Female	trans
cg15405368_TRGJP1	3.55E-05	0.000132689	0.595529814	M1	Female	trans
cg17604362_ENSG00000242816	3.55E-05	0.000132689	-0.922214809	M1	Female	trans
cg06620353_AMOTL2	3.55E-05	0.000132691	-0.45188085	M1	Female	trans
cg11325968_KRT18P14	3.55E-05	0.000132692	-0.316327132	M1	Female	trans
cg08099141_PRTN3	3.55E-05	0.000132695	0.308372069	M1	Female	trans
cg26318251_ENSG00000229447	3.55E-05	0.000132698	-0.503257965	M1	Female	trans
cg27025738_MRPL50P1	3.55E-05	0.000132698	-0.629968876	M1	Female	trans
cg14284424_RNY4P13	3.55E-05	0.0001327	0.531268857	M1	Female	trans
cg27195402_LINC01980	3.55E-05	0.000132703	-0.538554996	M1	Female	trans
cg12600174_CFAP221	3.55E-05	0.000132703	0.549034864	M1	Female	trans
cg10342963_ENSG00000233739	3.55E-05	0.000132705	-0.592220111	M1	Female	trans
cg06338987_LINC01001	3.55E-05	0.000132705	-0.467437505	M1	Female	trans
cg18966920_ENSG00000223419	3.55E-05	0.000132705	-0.716504609	M1	Female	trans
cg15630394_ZDHHC20P2	3.55E-05	0.000132707	-0.531964389	M1	Female	trans
cg03044157_CHCHD4P4	3.55E-05	0.000132707	-0.421434723	M1	Female	trans
cg26075213_ENSG00000227673	3.55E-05	0.000132707	-0.584953773	M1	Female	trans
cg02902649_PTPRQ	3.55E-05	0.000132707	-0.511292572	M1	Female	trans
cg02196189_OR4D9	3.55E-05	0.000132707	-0.587977795	M1	Female	trans
cg22027573_ENSG00000235215	3.55E-05	0.000132709	-0.468193046	M1	Female	trans
cg24003508_RNU6-984P	3.55E-05	0.000132711	0.510488953	M1	Female	trans
cg16936864_RPL35AP34	3.55E-05	0.000132711	-0.375723886	M1	Female	trans
cg17295281_SKP1P3	3.55E-05	0.000132711	0.513692121	M1	Female	trans
cg17958291_MIR3074	3.55E-05	0.000132711	-0.557825372	M1	Female	trans
cg16515500_IL4R	3.55E-05	0.000132717	-0.75921307	M1	Female	trans
cg01719015_ENSG00000226096	3.55E-05	0.000132717	-0.547131816	M1	Female	trans
cg26474203_ENSG00000229770	3.55E-05	0.000132717	-0.616347283	M1	Female	trans
cg02492704_ENSG00000212228	3.55E-05	0.000132717	-0.602621694	M1	Female	trans
cg03012986_ENSG00000229672	3.55E-05	0.000132717	0.358621099	M1	Female	trans
cg03038914_PIGCP2	3.55E-05	0.000132717	-0.489551236	M1	Female	trans
cg23740067_LPCAT2BP	3.55E-05	0.000132717	-0.540791209	M1	Female	trans
cg23740067_RN7SL564P	3.55E-05	0.000132717	-0.323184562	M1	Female	trans
cg23740067_OR2A41P	3.55E-05	0.000132717	-0.5904911	M1	Female	trans
cg23740067_ASB10	3.55E-05	0.000132717	-0.5904911	M1	Female	trans
cg23740067_LINC00408	3.55E-05	0.000132717	-0.658230098	M1	Female	trans
cg23740067_ENSG00000216913	3.55E-05	0.000132717	-0.658230098	M1	Female	trans
cg23740067_ENSG00000225598	3.55E-05	0.000132717	-0.46717245	M1	Female	trans
cg23740067_RPL35AP37	3.55E-05	0.000132717	-0.270395604	M1	Female	trans
cg23740067_RN7SKP212	3.55E-05	0.000132717	-0.29524555	M1	Female	trans
cg23740067_RNU6-1151P	3.55E-05	0.000132717	-0.220869135	M1	Female	trans
cg23740067_RN7SKP94	3.55E-05	0.000132717	-0.046031308	M1	Female	trans
cg26340737_PPIL1P1	3.55E-05	0.00013272	0.637009936	M1	Female	trans
cg27543695_FSCN2	3.55E-05	0.000132722	-0.412801872	M1	Female	trans
cg03743462_ENSG00000232028	3.55E-05	0.000132722	-0.689172853	M1	Female	trans
cg03773226_COL7A1	3.55E-05	0.000132724	0.431626251	M1	Female	trans
cg12855615_P2RY14	3.55E-05	0.000132725	-0.520587649	M1	Female	trans
cg07242776_SNORD96B	3.55E-05	0.000132727	-0.519341515	M1	Female	trans
cg14503868_SYNE3	3.55E-05	0.000132727	-0.340315534	M1	Female	trans
cg26369178_MIR548T	3.55E-05	0.000132727	-0.437342585	M1	Female	trans
cg26170855_ENSG00000230205	3.55E-05	0.000132727	-0.621282716	M1	Female	trans
cg17372378_CLCA3P	3.55E-05	0.000132727	-0.618421403	M1	Female	trans
cg06884304_RNU6-673P	3.55E-05	0.000132729	-0.518492626	M1	Female	trans
cg06858559_ATP6V1G1P3	3.55E-05	0.000132729	0.728516265	M1	Female	trans
cg01708411_HERC5	3.55E-05	0.000132729	0.471042537	M1	Female	trans
cg03220912_CCDC7	3.55E-05	0.000132731	-0.473491833	M1	Female	trans
cg20241816_RNU6-606P	3.55E-05	0.000132731	-0.499214089	M1	Female	trans
cg23806703_OFD1	3.55E-05	0.000132731	-0.471076054	M1	Female	trans
cg03559183_LINC02247	3.55E-05	0.000132731	-0.470139287	M1	Female	trans
cg09785766_MT1B	3.55E-05	0.000132732	-0.463409538	M1	Female	trans
cg02693701_SNORA36C	3.55E-05	0.000132732	-0.44546214	M1	Female	trans
cg05732089_HOXA11	3.55E-05	0.000132732	0.279171066	M1	Female	trans
cg14549869_LINC01446	3.55E-05	0.000132732	-0.718644697	M1	Female	trans
cg26307193_CERS4	3.55E-05	0.000132733	-0.420856887	M1	Female	trans
cg01062838_RNA5SP298	3.55E-05	0.000132733	-0.531195731	M1	Female	trans
cg22643110_UBTFL5	3.55E-05	0.000132733	0.829112983	M1	Female	trans
cg08176762_ENSG00000232111	3.55E-05	0.000132734	-0.729306431	M1	Female	trans
cg01219426_RNU6-746P	3.55E-05	0.000132735	0.646503228	M1	Female	trans
cg10976968_RNU6-230P	3.55E-05	0.000132736	-0.59473877	M1	Female	trans
cg08764590_PLA2G2A	3.55E-05	0.000132736	-0.246339976	M1	Female	trans
cg25010115_IL36A	3.55E-05	0.000132736	-0.476902587	M1	Female	trans
cg05516020_SERINC4	3.55E-05	0.000132736	-0.560952734	M1	Female	trans
cg00793981_OR5L2	3.55E-05	0.00013274	-0.700553191	M1	Female	trans
cg06620353_WFDC9	3.55E-05	0.000132743	-0.120284198	M1	Female	trans
cg06645242_ENSG00000233288	3.55E-05	0.000132745	-0.663793584	M1	Female	trans
cg04263379_OR52Y1P	3.55E-05	0.000132746	-0.560846903	M1	Female	trans
cg02401524_PRR27	3.55E-05	0.000132747	-0.417626794	M1	Female	trans
cg26015513_PUDPP3	3.55E-05	0.000132748	-0.713943067	M1	Female	trans
cg19996254_ENSG00000240774	3.55E-05	0.00013275	-0.647377106	M1	Female	trans
cg08547343_ENSG00000235358	3.55E-05	0.000132751	0.263359492	M1	Female	trans
cg00199007_SLC2A8	3.55E-05	0.000132756	-0.493881807	M1	Female	trans
cg03822746_PCDHGC3	3.55E-05	0.000132756	-0.489388089	M1	Female	trans
cg08082694_TAS2R46	3.55E-05	0.000132759	-0.470226073	M1	Female	trans
cg00736622_ENSG00000224573	3.55E-05	0.000132759	-0.474141921	M1	Female	trans
cg20237815_AHCYP2	3.55E-05	0.00013276	-0.670805782	M1	Female	trans
cg23809394_ARL5C	3.55E-05	0.000132762	0.423841755	M1	Female	trans
cg14181874_HMGN2P28	3.55E-05	0.000132762	-0.403960629	M1	Female	trans
cg08296131_RPL7AP15	3.55E-05	0.000132762	-0.603760219	M1	Female	trans
cg13273076_ENSG00000232749	3.55E-05	0.000132762	-0.359126588	M1	Female	trans
cg11478335_TP53TG3	3.55E-05	0.000132763	-0.30685681	M1	Female	trans
cg17613326_FGF3	3.55E-05	0.000132763	0.333134365	M1	Female	trans
cg25797455_ENSG00000227365	3.55E-05	0.000132763	0.656316505	M1	Female	trans
cg16792066_SDC1	3.55E-05	0.000132763	0.401452994	M1	Female	trans
cg23806703_PANK2	3.55E-05	0.000132763	-0.531108638	M1	Female	trans
cg08266644_ENSG00000236606	3.55E-05	0.000132767	-0.67006041	M1	Female	trans
cg22646311_MIR575	3.55E-05	0.000132767	0.511058849	M1	Female	trans
cg19331905_RSPO3	3.55E-05	0.000132774	-0.669355667	M1	Female	trans
cg23663942_LINC02037	3.55E-05	0.000132775	-0.413437371	M1	Female	trans
cg02875253_SUMO2P3	3.55E-05	0.000132775	0.602868258	M1	Female	trans
cg24304928_NBPF20	3.55E-05	0.000132777	-0.404982537	M1	Female	trans
cg19115205_ARRDC4	3.55E-05	0.000132777	-0.683124146	M1	Female	trans
cg15993408_RPL23AP60	3.55E-05	0.000132777	-0.382850276	M1	Female	trans
cg01346252_CCR4	3.55E-05	0.000132782	-0.524936293	M1	Female	trans
cg07637837_ENSG00000227365	3.55E-05	0.000132782	-0.624936935	M1	Female	trans
cg03272877_ENSG00000230739	3.55E-05	0.000132783	0.761353246	M1	Female	trans
cg13302528_RAB28P2	3.55E-05	0.000132784	-0.349178059	M1	Female	trans
cg01178818_SNORD3J	3.55E-05	0.000132786	-0.57624088	M1	Female	trans
cg15197135_ENSG00000234460	3.55E-05	0.000132789	-0.474908737	M1	Female	trans
cg01091214_SNORD48	3.55E-05	0.00013279	-0.710199891	M1	Female	trans
cg10241871_RN7SL33P	3.55E-05	0.00013279	-0.346641475	M1	Female	trans
cg25284798_VEGFA	3.55E-05	0.00013279	-0.4630482	M1	Female	trans
cg12227626_MFFP3	3.55E-05	0.000132792	-0.507784669	M1	Female	trans
cg11084113_ENSG00000228384	3.55E-05	0.000132794	-0.574788963	M1	Female	trans
cg02013018_FRG1JP	3.55E-05	0.000132794	-0.578849092	M1	Female	trans
cg18057692_ARHGEF7-AS2	3.55E-05	0.000132799	-0.476079332	M1	Female	trans
cg12059257_SNX18P2	3.55E-05	0.000132802	0.533585835	M1	Female	trans
cg13249146_HLA-DRB6	3.55E-05	0.000132803	-0.524674146	M1	Female	trans
cg19115205_HIBADH	3.55E-05	0.000132803	-0.693577822	M1	Female	trans
cg14015656_RNU6-627P	3.55E-05	0.000132803	0.783841071	M1	Female	trans
cg14015656_RNU1-76P	3.55E-05	0.000132803	0.783841071	M1	Female	trans
cg14015656_LINC01626	3.55E-05	0.000132803	0.783841071	M1	Female	trans
cg14015656_FABP12P1	3.55E-05	0.000132803	0.783841071	M1	Female	trans
cg14015656_DEFB128	3.55E-05	0.000132803	0.783841071	M1	Female	trans
cg14015656_FGF7P2	3.55E-05	0.000132803	0.152833854	M1	Female	trans
cg14015656_Y_RNA	3.55E-05	0.000132803	0.703175346	M1	Female	trans
cg14015656_ENSG00000228167	3.55E-05	0.000132803	0.783841071	M1	Female	trans
cg14015656_ENSG00000229013	3.55E-05	0.000132803	0.783841071	M1	Female	trans
cg14015656_ENSG00000232958	3.55E-05	0.000132803	0.299126599	M1	Female	trans
cg14015656_ENSG00000234638	3.55E-05	0.000132803	0.783841071	M1	Female	trans
cg14015656_OTOS	3.55E-05	0.000132803	0.526035803	M1	Female	trans
cg14015656_NTM-IT	3.55E-05	0.000132803	0.556323625	M1	Female	trans
cg14015656_RN7SL305P	3.55E-05	0.000132803	0.556323625	M1	Female	trans
cg13935206_RNU6-20P	3.55E-05	0.000132803	-0.544688768	M1	Female	trans
cg01255059_NOL4L-DT	3.55E-05	0.000132804	-0.416328761	M1	Female	trans
cg22026465_OR7E53P	3.55E-05	0.000132808	-0.42679206	M1	Female	trans
cg17975895_CDKN2AIPNLP3	3.55E-05	0.000132809	-0.298369799	M1	Female	trans
cg18959198_OR52L1	3.55E-05	0.00013281	-0.422707115	M1	Female	trans
cg11687389_IL12RB1	3.55E-05	0.00013281	-0.466312905	M1	Female	trans
cg12353589_EPO	3.55E-05	0.000132812	-0.550622522	M1	Female	trans
cg27190943_ENSG00000230534	3.55E-05	0.000132814	-0.350089499	M1	Female	trans
cg08823359_TRAV13-2	3.55E-05	0.000132817	0.514307563	M1	Female	trans
cg09990075_BMS1P4-AGAP5	3.55E-05	0.000132819	-0.508337634	M1	Female	trans
cg03734225_OR6L1P	3.55E-05	0.000132821	-0.683900638	M1	Female	trans
cg15197135_SLC16A7	3.55E-05	0.000132821	-0.393709722	M1	Female	trans
cg01024069_RN7SKP166	3.55E-05	0.000132823	-0.64111791	M1	Female	trans
cg10488013_SDR42E1P3	3.55E-05	0.00013284	-0.324555922	M1	Female	trans
cg04727604_ENSG00000230080	3.55E-05	0.000132843	-0.457390554	M1	Female	trans
cg01174235_ENSG00000212228	3.55E-05	0.000132845	-0.749700077	M1	Female	trans
cg04493778_IGHV1-18	3.55E-05	0.000132846	-0.130775884	M1	Female	trans
cg05056349_NCF2	3.55E-05	0.000132846	0.604197381	M1	Female	trans
cg16045677_RNU6-1122P	3.55E-05	0.000132846	-0.488142822	M1	Female	trans
cg23228921_GOLGA8CP	3.55E-05	0.000132846	-0.416286984	M1	Female	trans
cg22661701_RN7SKP123	3.55E-05	0.000132846	-0.240178309	M1	Female	trans
cg22661701_ENSG00000226829	3.55E-05	0.000132846	-0.240178309	M1	Female	trans
cg22661701_LINC01720	3.55E-05	0.000132846	-0.535461388	M1	Female	trans
cg22661701_CRLF3P3	3.55E-05	0.000132846	-0.535461388	M1	Female	trans
cg22661701_MTCO3P45	3.55E-05	0.000132846	-0.535461388	M1	Female	trans
cg22661701_PSMB3P2	3.55E-05	0.000132846	-0.535461388	M1	Female	trans
cg22661701_RNU6-1298P	3.55E-05	0.000132846	-0.535461388	M1	Female	trans
cg22661701_RN7SKP223	3.55E-05	0.000132846	-0.535461388	M1	Female	trans
cg22661701_LINC02681	3.55E-05	0.000132846	-0.535461388	M1	Female	trans
cg22661701_RNY4P16	3.55E-05	0.000132846	-0.189336104	M1	Female	trans
cg22661701_B3GALNT2P1	3.55E-05	0.000132846	-0.243094086	M1	Female	trans
cg22661701_ZNF716	3.55E-05	0.000132846	-0.179674089	M1	Female	trans
cg22661701_CAPZA1P3	3.55E-05	0.000132846	-0.50671806	M1	Female	trans
cg22661701_ENSG00000225583	3.55E-05	0.000132846	-0.380038545	M1	Female	trans
cg22661701_ENSG00000232080	3.55E-05	0.000132846	-0.31146453	M1	Female	trans
cg22661701_ENSG00000237480	3.55E-05	0.000132846	-0.117428588	M1	Female	trans
cg15883884_STARD13-IT1	3.55E-05	0.000132846	-0.350699648	M1	Female	trans
cg03229431_SKP1P1	3.55E-05	0.000132847	-0.515815482	M1	Female	trans
cg26284196_SNORD81	3.55E-05	0.000132849	-0.523285351	M1	Female	trans
cg09328960_GZMA	3.55E-05	0.000132852	-0.474753667	M1	Female	trans
cg12877532_RNU2-62P	3.55E-05	0.000132852	-0.390257695	M1	Female	trans
cg02982951_IL17F	3.55E-05	0.000132852	-0.502083275	M1	Female	trans
cg22006392_FAM32CP	3.55E-05	0.000132853	-0.55187436	M1	Female	trans
cg02536150_LUZP2	3.55E-05	0.000132853	-0.635545993	M1	Female	trans
cg25706257_TCIM	3.55E-05	0.000132853	-0.456135299	M1	Female	trans
cg06646715_LINC02029	3.55E-05	0.000132853	-0.533270704	M1	Female	trans
cg04706137_RN7SL41P	3.55E-05	0.000132854	-0.650094497	M1	Female	trans
cg25890576_LINC01625	3.55E-05	0.000132855	-0.383378949	M1	Female	trans
cg14296749_ENSG00000083622	3.55E-05	0.000132855	-0.413237272	M1	Female	trans
cg00570285_LINC01100	3.55E-05	0.000132855	-0.613808716	M1	Female	trans
cg12315942_CCL20	3.55E-05	0.000132855	-0.556896184	M1	Female	trans
cg12878716_FOXO4	3.55E-05	0.000132855	-0.812507143	M1	Female	trans
cg15593298_ATP6V1D	3.55E-05	0.000132856	0.617605579	M1	Female	trans
cg18447344_KIF12	3.55E-05	0.000132858	-0.519708847	M1	Female	trans
cg08816590_IL24	3.55E-05	0.000132859	0.290576857	M1	Female	trans
cg14471569_RPS27P12	3.55E-05	0.00013286	-0.499115212	M1	Female	trans
cg16378520_ULK4P3	3.55E-05	0.000132861	-0.457223381	M1	Female	trans
cg13983277_FADS6	3.55E-05	0.000132862	-0.534893853	M1	Female	trans
cg14042541_ARHGEF7-IT1	3.55E-05	0.000132863	0.757513159	M1	Female	trans
cg12225344_PCDH15	3.55E-05	0.000132864	-0.570042825	M1	Female	trans
cg17201960_ENSG00000234044	3.55E-05	0.000132865	-0.814007353	M1	Female	trans
cg20973649_CCDC191	3.55E-05	0.000132869	-0.482420704	M1	Female	trans
cg03165426_MIR1288	3.55E-05	0.00013287	-0.449424136	M1	Female	trans
cg08498272_IVL	3.55E-05	0.00013287	-0.665877894	M1	Female	trans
cg06449486_ENSG00000231702	3.55E-05	0.00013287	0.462390054	M1	Female	trans
cg04667681_DOCK4-AS1	3.55E-05	0.00013287	-0.461609223	M1	Female	trans
cg06361543_ENSG00000226849	3.55E-05	0.00013287	-0.660424327	M1	Female	trans
cg03687953_RNU6-212P	3.55E-05	0.00013287	0.282985983	M1	Female	trans
cg24711094_SERPINB2	3.55E-05	0.000132871	-0.433026365	M1	Female	trans
cg11602485_UPK1A	3.55E-05	0.000132872	-0.389587743	M1	Female	trans
cg13159372_ENSG00000236957	3.55E-05	0.000132873	-0.524671673	M1	Female	trans
cg17723279_RPS15AP5	3.55E-05	0.000132874	-0.340547293	M1	Female	trans
cg04544994_ENSG00000218757	3.55E-05	0.000132875	-0.691672872	M1	Female	trans
cg13079150_RNU6-40P	3.55E-05	0.000132876	-0.346600552	M1	Female	trans
cg14203970_MIR557	3.55E-05	0.000132878	-0.470536504	M1	Female	trans
cg18606189_RPS3P7	3.55E-05	0.000132884	-0.505277316	M1	Female	trans
cg02154924_MRPS21P3	3.55E-05	0.000132884	-0.550450057	M1	Female	trans
cg20057147_TSEN15P1	3.55E-05	0.000132885	-0.477508059	M1	Female	trans
cg19891476_CFL1P7	3.55E-05	0.000132885	-0.412391873	M1	Female	trans
cg00490039_ENSG00000238764	3.55E-05	0.000132887	-0.774838917	M1	Female	trans
cg05077566_GATA5	3.55E-05	0.000132888	-0.554268679	M1	Female	trans
cg15509191_CORO1A	3.55E-05	0.00013289	-0.427842556	M1	Female	trans
cg03171710_ENSG00000213683	3.55E-05	0.000132891	-0.559190137	M1	Female	trans
cg26077615_ACTBP1	3.55E-05	0.000132892	-0.41554375	M1	Female	trans
cg03012986_ENSG00000213076	3.55E-05	0.000132894	0.448962139	M1	Female	trans
cg18805486_FGFBP1	3.55E-05	0.000132895	-0.371659769	M1	Female	trans
cg02902649_ROBO2P1	3.55E-05	0.000132896	-0.645841234	M1	Female	trans
cg06175279_ENSG00000229996	3.55E-05	0.000132897	-0.580842492	M1	Female	trans
cg06494592_ENSG00000205596	3.55E-05	0.000132897	0.519038415	M1	Female	trans
cg24413826_RPL31P61	3.55E-05	0.000132897	-0.433891252	M1	Female	trans
cg01708411_TRAV8-7	3.55E-05	0.000132897	0.608926935	M1	Female	trans
cg05845093_SLCO1B1	3.55E-05	0.000132897	-0.477048737	M1	Female	trans
cg02673703_PBK	3.55E-05	0.000132897	-0.427139763	M1	Female	trans
cg01716040_ENSG00000241520	3.55E-05	0.000132897	-0.426514941	M1	Female	trans
cg11803838_RNU6-1305P	3.55E-05	0.000132897	0.342454006	M1	Female	trans
cg15166583_HCG18	3.55E-05	0.000132897	-0.532173418	M1	Female	trans
cg25880954_RNA5SP151	3.55E-05	0.000132897	-0.479736702	M1	Female	trans
cg03741862_ENSG00000213296	3.55E-05	0.000132897	0.551677155	M1	Female	trans
cg12877532_LINC01824	3.55E-05	0.000132897	-0.546039861	M1	Female	trans
cg12877532_RNU6-899P	3.55E-05	0.000132897	-0.546039861	M1	Female	trans
cg12877532_ENSG00000219619	3.55E-05	0.000132897	-0.546039861	M1	Female	trans
cg12877532_ENSG00000223615	3.55E-05	0.000132897	-0.489846452	M1	Female	trans
cg12877532_ENSG00000226733	3.55E-05	0.000132897	-0.546039861	M1	Female	trans
cg12877532_PDK1P2	3.55E-05	0.000132897	-0.546039861	M1	Female	trans
cg12877532_RPL36AP52	3.55E-05	0.000132897	-0.387546514	M1	Female	trans
cg12877532_ENSG00000225333	3.55E-05	0.000132897	-0.387546514	M1	Female	trans
cg12877532_ENSG00000226532	3.55E-05	0.000132897	-0.387546514	M1	Female	trans
cg12877532_ENSG00000227224	3.55E-05	0.000132897	-0.224308762	M1	Female	trans
cg24004951_ENSG00000232261	3.55E-05	0.000132899	-0.474098841	M1	Female	trans
cg00879723_RPL13A	3.55E-05	0.0001329	-0.771038811	M1	Female	trans
cg26073403_SNRPCP1	3.55E-05	0.0001329	-0.658003046	M1	Female	trans
cg22203300_ENSG00000233920	3.55E-05	0.0001329	-1.081361708	M1	Female	trans
cg26034147_GLRA2	3.55E-05	0.0001329	-0.466109966	M1	Female	trans
cg09024862_VN1R34P	3.55E-05	0.0001329	-0.7071919	M1	Female	trans
cg01590597_SLC22A13	3.55E-05	0.000132901	-0.417895833	M1	Female	trans
cg11687389_TRAF1	3.55E-05	0.000132901	-0.49723453	M1	Female	trans
cg19761267_RNA5SP22	3.55E-05	0.000132901	-0.485326895	M1	Female	trans
cg17792994_RNU6-829P	3.55E-05	0.000132901	-0.671359692	M1	Female	trans
cg07914267_STIL	3.55E-05	0.000132907	-0.570293135	M1	Female	trans
cg03051617_GRID2	3.55E-05	0.00013291	-0.437699359	M1	Female	trans
cg13234367_LRRC3B	3.55E-05	0.00013291	-0.877127239	M1	Female	trans
cg05760489_IGKV2D-28	3.56E-05	0.000132914	0.420229573	M1	Female	trans
cg24186114_MIR548T	3.56E-05	0.000132914	-0.618114398	M1	Female	trans
cg09990103_ENSG00000237922	3.56E-05	0.000132921	-0.541430984	M1	Female	trans
cg17604362_GTF2IRD2P1	3.56E-05	0.000132923	-0.648215673	M1	Female	trans
cg27010449_NDUFA5P4	3.56E-05	0.000132924	-0.49022879	M1	Female	trans
cg19842134_SKP1P3	3.56E-05	0.000132924	0.457643908	M1	Female	trans
cg25472353_FMOD	3.56E-05	0.000132924	0.541597635	M1	Female	trans
cg05639937_ENSG00000230260	3.56E-05	0.000132925	-0.402048872	M1	Female	trans
cg08186671_LINC01883	3.56E-05	0.000132925	-0.512783831	M1	Female	trans
cg00444906_TSPEAR-AS2	3.56E-05	0.000132926	0.56805722	M1	Female	trans
cg18601483_C5orf38	3.56E-05	0.00013293	-0.609409657	M1	Female	trans
cg24405307_ENSG00000231903	3.56E-05	0.000132932	0.415800789	M1	Female	trans
cg22595719_SLC25A5P8	3.56E-05	0.000132932	-0.598503912	M1	Female	trans
cg01124926_CNTNAP3	3.56E-05	0.000132932	-0.53896294	M1	Female	trans
cg13885150_KLF2P2	3.56E-05	0.000132934	-0.585973943	M1	Female	trans
cg06449486_SRSF2P1	3.56E-05	0.000132934	0.431061567	M1	Female	trans
cg12877532_TRAJ18	3.56E-05	0.000132936	-0.391503351	M1	Female	trans
cg10673648_RN7SL728P	3.56E-05	0.000132937	-0.468103276	M1	Female	trans
cg05006567_RNU6-921P	3.56E-05	0.000132947	0.301421878	M1	Female	trans
cg04608651_RN7SL496P	3.56E-05	0.000132947	0.576026359	M1	Female	trans
cg21711368_ENSG00000223649	3.56E-05	0.000132947	-0.548811119	M1	Female	trans
cg08124553_CEACAMP8	3.56E-05	0.000132953	0.710015788	M1	Female	trans
cg21903920_DNAJA1P5	3.56E-05	0.000132954	-0.379941614	M1	Female	trans
cg09299773_AFF2-IT1	3.56E-05	0.000132954	-0.257759158	M1	Female	trans
cg10666167_COX6CP2	3.56E-05	0.000132954	-0.55279512	M1	Female	trans
cg04337937_NHSL2	3.56E-05	0.000132954	-0.614806519	M1	Female	trans
cg04485371_UBD	3.56E-05	0.000132954	-0.41116159	M1	Female	trans
cg01708411_IL19	3.56E-05	0.000132954	0.600624543	M1	Female	trans
cg07441502_ASS1P9	3.56E-05	0.000132954	-0.597456162	M1	Female	trans
cg01293277_COX6B1P7	3.56E-05	0.000132954	-0.657986837	M1	Female	trans
cg01293277_RNU6-827P	3.56E-05	0.000132954	-0.657986837	M1	Female	trans
cg01293277_MTCO2P8	3.56E-05	0.000132954	-0.657986837	M1	Female	trans
cg01293277_MTCO1P8	3.56E-05	0.000132954	-0.540591349	M1	Female	trans
cg01293277_RNU6-336P	3.56E-05	0.000132954	-0.466999798	M1	Female	trans
cg01293277_LUZP4P1	3.56E-05	0.000132954	-0.466999798	M1	Female	trans
cg01293277_ADIRF	3.56E-05	0.000132954	-0.295136437	M1	Female	trans
cg01293277_SNORD115-30	3.56E-05	0.000132954	-0.657986837	M1	Female	trans
cg01293277_KRTAP4-7	3.56E-05	0.000132954	-0.657986837	M1	Female	trans
cg01293277_MIR7-3	3.56E-05	0.000132954	-0.418548792	M1	Female	trans
cg01293277_GXYLT1P2	3.56E-05	0.000132954	-0.35645538	M1	Female	trans
cg01293277_Y_RNA	3.56E-05	0.000132954	-0.657986837	M1	Female	trans
cg01293277_U3	3.56E-05	0.000132954	-0.657986837	M1	Female	trans
cg01293277_ENSG00000228048	3.56E-05	0.000132954	-0.657986837	M1	Female	trans
cg01293277_ENSG00000228877	3.56E-05	0.000132954	-0.466999798	M1	Female	trans
cg07022959_TRBV22-1	3.56E-05	0.000132954	-0.657212248	M1	Female	trans
cg21796654_C6orf15	3.56E-05	0.000132954	0.621042113	M1	Female	trans
cg03803610_RNU6-969P	3.56E-05	0.000132954	-0.639020079	M1	Female	trans
cg23350106_ENSG00000240197	3.56E-05	0.000132954	0.520342762	M1	Female	trans
cg08802984_CYLC2	3.56E-05	0.000132954	-0.682553229	M1	Female	trans
cg08802984_CCDC172	3.56E-05	0.000132954	-0.682553229	M1	Female	trans
cg08802984_CACNG3	3.56E-05	0.000132954	-0.682553229	M1	Female	trans
cg08802984_CFTRP3	3.56E-05	0.000132954	-0.682553229	M1	Female	trans
cg08802984_ENSG00000212273	3.56E-05	0.000132954	-0.682553229	M1	Female	trans
cg08802984_ENSG00000214641	3.56E-05	0.000132954	-0.682553229	M1	Female	trans
cg08802984_ENSG00000226078	3.56E-05	0.000132954	-0.682553229	M1	Female	trans
cg08802984_ENSG00000233616	3.56E-05	0.000132954	-0.682553229	M1	Female	trans
cg08802984_HAND2-AS1	3.56E-05	0.000132954	-0.458061524	M1	Female	trans
cg05368609_OR5K4	3.56E-05	0.000132957	-0.534473168	M1	Female	trans
cg20973649_LINC00539	3.56E-05	0.000132957	-0.462632139	M1	Female	trans
cg09227800_GYG2	3.56E-05	0.000132957	-0.547717482	M1	Female	trans
cg15018132_SNORA68	3.56E-05	0.000132957	-0.608198978	M1	Female	trans
cg12571007_CDC16	3.56E-05	0.000132957	-0.390710948	M1	Female	trans
cg00569101_ENSG00000240975	3.56E-05	0.000132959	-0.427798856	M1	Female	trans
cg06736785_RFX1	3.56E-05	0.000132959	-0.564782834	M1	Female	trans
cg22716003_SNORA70C	3.56E-05	0.00013296	-0.521000964	M1	Female	trans
cg05669210_RNF144A	3.56E-05	0.00013296	0.374789935	M1	Female	trans
cg19412031_NAGLU	3.56E-05	0.000132961	-0.501078334	M1	Female	trans
cg26565420_KCNAB1-AS2	3.56E-05	0.000132961	-0.499531835	M1	Female	trans
cg11366142_RCC2P7	3.56E-05	0.000132961	0.332023846	M1	Female	trans
cg24740818_ENSG00000217455	3.56E-05	0.000132961	0.550745883	M1	Female	trans
cg01641092_RN7SL33P	3.56E-05	0.000132963	-0.285869255	M1	Female	trans
cg01040630_ENSG00000219023	3.56E-05	0.000132966	0.536111178	M1	Female	trans
cg20212362_PRG3	3.56E-05	0.000132966	-0.335956146	M1	Female	trans
cg13248604_TRBV11-2	3.56E-05	0.000132966	-0.367197518	M1	Female	trans
cg14014665_ARHGAP35	3.56E-05	0.000132966	0.470759122	M1	Female	trans
cg26763523_MTCO3P16	3.56E-05	0.000132966	0.632107467	M1	Female	trans
cg03248151_NHLH1	3.56E-05	0.000132967	-0.681280155	M1	Female	trans
cg02063485_RPS26P2	3.56E-05	0.00013297	-0.596260056	M1	Female	trans
cg18626502_RN7SKP114	3.56E-05	0.00013297	-0.514790704	M1	Female	trans
cg14171621_RN7SL267P	3.56E-05	0.00013297	-0.347010254	M1	Female	trans
cg22451117_SNORA68	3.56E-05	0.00013297	-0.736417094	M1	Female	trans
cg18301136_TMPRSS7	3.56E-05	0.000132972	-0.569062705	M1	Female	trans
cg16792044_MTND4P24	3.56E-05	0.000132974	-0.677445964	M1	Female	trans
cg11270687_ENSG00000240265	3.56E-05	0.000132978	-0.463881992	M1	Female	trans
cg25855415_CHST12	3.56E-05	0.000132978	0.543051254	M1	Female	trans
cg25168653_ID2B	3.56E-05	0.000132978	0.589950904	M1	Female	trans
cg20476087_TFF1	3.56E-05	0.000132978	0.442275035	M1	Female	trans
cg15676015_RNU6-616P	3.56E-05	0.000132978	0.391737206	M1	Female	trans
cg05056349_LSP1P3	3.56E-05	0.000132978	0.595400448	M1	Female	trans
cg02496607_SLC25A6P6	3.56E-05	0.000132978	-0.660382485	M1	Female	trans
cg07596643_RPL11P5	3.56E-05	0.000132978	1.665435856	M1	Female	trans
cg01470686_UBE2Q2P12	3.56E-05	0.000132978	-0.661661819	M1	Female	trans
cg27357675_HCK	3.56E-05	0.000132978	-0.551454299	M1	Female	trans
cg09175462_ENSG00000233511	3.56E-05	0.000132978	-0.557095932	M1	Female	trans
cg02982951_IKZF1	3.56E-05	0.000132978	-0.405497709	M1	Female	trans
cg20273576_HTR1F	3.56E-05	0.000132978	-0.493217587	M1	Female	trans
cg18400586_RPS12P10	3.56E-05	0.000132979	-0.639827737	M1	Female	trans
cg00171290_NES	3.56E-05	0.000132981	-0.326224989	M1	Female	trans
cg15139063_CCT4P2	3.56E-05	0.000132981	-0.31499619	M1	Female	trans
cg23402755_GPR45	3.56E-05	0.000132981	-0.562224796	M1	Female	trans
cg24245601_RN7SL215P	3.56E-05	0.000132983	-0.53714882	M1	Female	trans
cg22846391_WDR4P2	3.56E-05	0.000132985	-0.488948439	M1	Female	trans
cg25019707_RPL32P8	3.56E-05	0.000132987	-0.902779986	M1	Female	trans
cg22027573_UBD	3.56E-05	0.00013299	-0.446053274	M1	Female	trans
cg04195855_DBF4B	3.56E-05	0.000132991	-0.533732298	M1	Female	trans
cg18477969_RAD1P1	3.56E-05	0.000132991	-0.634670661	M1	Female	trans
cg23121887_OR2H2	3.56E-05	0.000132991	-0.449654673	M1	Female	trans
cg07914267_HELLS	3.56E-05	0.000132991	-0.557989017	M1	Female	trans
cg18834259_TNNT2	3.56E-05	0.000132993	0.464340071	M1	Female	trans
cg18619616_ENSG00000179755	3.56E-05	0.000132994	-0.454135261	M1	Female	trans
cg01485708_ACTR3P3	3.56E-05	0.000132994	-0.318735468	M1	Female	trans
cg25578798_RN7SKP15	3.56E-05	0.000132994	-0.403451167	M1	Female	trans
cg04390231_DLEC1P1	3.56E-05	0.000132996	-0.398440515	M1	Female	trans
cg21909391_RPL7P30	3.56E-05	0.000132996	-0.748704287	M1	Female	trans
cg10543947_ENSG00000228999	3.56E-05	0.000132998	0.308803473	M1	Female	trans
cg05519658_BTNL3	3.56E-05	0.000132999	-0.43426939	M1	Female	trans
cg21796654_MIR449A	3.56E-05	0.000133005	0.52000195	M1	Female	trans
cg22814961_RNA5SP279	3.56E-05	0.000133013	0.501532601	M1	Female	trans
cg02666664_ENSG00000225148	3.56E-05	0.000133017	-0.4754593	M1	Female	trans
cg25494723_RNU6-984P	3.56E-05	0.000133019	-0.470312366	M1	Female	trans
cg20369573_FAM133FP	3.56E-05	0.000133019	-0.543503791	M1	Female	trans
cg16630482_CLNS1AP1	3.56E-05	0.000133019	0.500215984	M1	Female	trans
cg16630482_SEPTIN14P1	3.56E-05	0.000133019	0.205484684	M1	Female	trans
cg16630482_POTEB2	3.56E-05	0.000133019	0.135319347	M1	Female	trans
cg16630482_C14orf177	3.56E-05	0.000133019	0.500215984	M1	Female	trans
cg16630482_MIR508	3.56E-05	0.000133019	0.500215984	M1	Female	trans
cg16630482_ENSG00000213421	3.56E-05	0.000133019	0.500215984	M1	Female	trans
cg16630482_ENSG00000224719	3.56E-05	0.000133019	0.500215984	M1	Female	trans
cg16630482_ENSG00000228085	3.56E-05	0.000133019	0.500215984	M1	Female	trans
cg16630482_ENSG00000229652	3.56E-05	0.000133019	0.500215984	M1	Female	trans
cg16630482_ENSG00000230960	3.56E-05	0.000133019	0.448738348	M1	Female	trans
cg16630482_ENSG00000232395	3.56E-05	0.000133019	0.35502346	M1	Female	trans
cg16630482_POTEB	3.56E-05	0.000133019	0.202357464	M1	Female	trans
cg16630482_ENSG00000242536	3.56E-05	0.000133019	0.335694985	M1	Female	trans
cg16630482_ENSG00000232971	3.56E-05	0.000133019	0.12304803	M1	Female	trans
cg10178621_FAM167A-AS1	3.56E-05	0.00013302	-0.547535011	M1	Female	trans
cg15859083_DEFA1B	3.56E-05	0.000133021	-0.543977437	M1	Female	trans
cg06347643_LINC02623	3.56E-05	0.000133021	-0.621768733	M1	Female	trans
cg25540854_AP1M2P1	3.56E-05	0.000133023	-0.48486312	M1	Female	trans
cg03471195_RNU6-984P	3.56E-05	0.000133026	-0.521550787	M1	Female	trans
cg26539736_GSTM5P1	3.56E-05	0.000133029	-0.283505661	M1	Female	trans
cg19985056_TRBV24OR9-2	3.56E-05	0.000133031	0.50986094	M1	Female	trans
cg23209353_PLAC8L1	3.56E-05	0.000133034	-0.492041244	M1	Female	trans
cg00530579_RPL29P32	3.56E-05	0.000133036	-0.755003394	M1	Female	trans
cg23029363_ENSG00000223536	3.56E-05	0.000133036	-0.418658508	M1	Female	trans
cg18490567_ENSG00000230516	3.56E-05	0.00013304	-0.541246113	M1	Female	trans
cg09252970_ENSG00000234451	3.56E-05	0.000133043	-0.494012646	M1	Female	trans
cg08082694_RNY3P12	3.56E-05	0.000133046	-0.479721208	M1	Female	trans
cg23209353_EPS15P1	3.56E-05	0.000133048	-0.424727717	M1	Female	trans
cg10548700_ENSG00000227309	3.56E-05	0.000133051	0.448807487	M1	Female	trans
cg06503255_LINC01648	3.56E-05	0.000133051	-0.528260367	M1	Female	trans
cg03397234_RNY1P4	3.56E-05	0.000133051	0.58977869	M1	Female	trans
cg05669210_ENSG00000236115	3.56E-05	0.000133052	0.371948656	M1	Female	trans
cg06042259_OR7G3	3.56E-05	0.000133052	-0.70872527	M1	Female	trans
cg19249811_MOGAT1	3.56E-05	0.000133057	-0.383800184	M1	Female	trans
cg10985512_LINC00844	3.56E-05	0.000133058	0.685673304	M1	Female	trans
cg11911060_LINC01993	3.56E-05	0.000133058	-0.567198504	M1	Female	trans
cg03141845_ELOCP36	3.56E-05	0.000133059	0.547245038	M1	Female	trans
cg13494168_RPL6P30	3.56E-05	0.000133061	-0.643278707	M1	Female	trans
cg08498272_MMADHCP1	3.56E-05	0.000133062	-0.586747869	M1	Female	trans
cg17296217_ENSG00000227217	3.56E-05	0.000133063	-0.155632967	M1	Female	trans
cg14737164_TPSD1	3.56E-05	0.000133064	-0.58680031	M1	Female	trans
cg14457908_OR11L1	3.56E-05	0.000133065	-0.63740436	M1	Female	trans
cg16798839_DOP1B	3.56E-05	0.000133066	-0.464087823	M1	Female	trans
cg05292018_FAR2P3	3.56E-05	0.000133068	-0.378934957	M1	Female	trans
cg13712952_ENSG00000235096	3.56E-05	0.000133069	-0.372991656	M1	Female	trans
cg20505445_ANO9	3.56E-05	0.000133069	-0.645481806	M1	Female	trans
cg12150994_RPL29P11	3.56E-05	0.00013307	-0.405408282	M1	Female	trans
cg02281699_RAET1E-AS1	3.56E-05	0.000133072	-0.480473419	M1	Female	trans
cg16061460_IFI44L	3.56E-05	0.000133072	-0.588901559	M1	Female	trans
cg04735620_RPL23AP28	3.56E-05	0.000133072	-0.531262846	M1	Female	trans
cg09330795_SNORD83	3.56E-05	0.000133072	0.723107927	M1	Female	trans
cg27605211_KRTAP13-5P	3.56E-05	0.000133072	-0.584140837	M1	Female	trans
cg05689208_PHBP11	3.56E-05	0.000133073	-0.737539165	M1	Female	trans
cg00147216_LINC01758	3.56E-05	0.000133076	-0.289749241	M1	Female	trans
cg09607298_PPIAP88	3.56E-05	0.00013308	-0.497555066	M1	Female	trans
cg11041558_ENSG00000236576	3.56E-05	0.000133082	-0.409503125	M1	Female	trans
cg15120247_TMEM132C	3.56E-05	0.000133083	-0.648945212	M1	Female	trans
cg06540372_TTTY2	3.56E-05	0.000133083	-0.610972892	M1	Female	trans
cg04945395_KRT43P	3.56E-05	0.000133083	0.46682144	M1	Female	trans
cg13127920_TXNP5	3.56E-05	0.000133086	-0.541042588	M1	Female	trans
cg23127183_ENSG00000232979	3.56E-05	0.000133088	0.530612666	M1	Female	trans
cg09081941_LGI1	3.56E-05	0.00013309	-0.729898624	M1	Female	trans
cg05597431_ENSG00000229413	3.56E-05	0.00013309	-0.529320098	M1	Female	trans
cg09476440_RPS15AP13	3.56E-05	0.00013309	-0.457657063	M1	Female	trans
cg16603103_PAICSP5	3.56E-05	0.00013309	-0.462079688	M1	Female	trans
cg11602485_MTCO1P53	3.56E-05	0.00013309	-0.274152223	M1	Female	trans
cg25517103_F2	3.56E-05	0.000133091	-0.575746089	M1	Female	trans
cg00171290_TMEM230P1	3.56E-05	0.000133091	-0.408246683	M1	Female	trans
cg25389087_NTM-IT	3.56E-05	0.000133092	-0.528684757	M1	Female	trans
cg25389087_RN7SL305P	3.56E-05	0.000133092	-0.528684757	M1	Female	trans
cg25389087_Y_RNA	3.56E-05	0.000133092	-0.668240697	M1	Female	trans
cg25389087_ENSG00000232958	3.56E-05	0.000133092	-0.284265608	M1	Female	trans
cg25389087_RNU6-627P	3.56E-05	0.000133092	-0.744898846	M1	Female	trans
cg25389087_OTOS	3.56E-05	0.000133092	-0.499901673	M1	Female	trans
cg25389087_RNU1-76P	3.56E-05	0.000133092	-0.744898846	M1	Female	trans
cg25389087_LINC01626	3.56E-05	0.000133092	-0.744898846	M1	Female	trans
cg25389087_FABP12P1	3.56E-05	0.000133092	-0.744898846	M1	Female	trans
cg25389087_DEFB128	3.56E-05	0.000133092	-0.744898846	M1	Female	trans
cg25389087_ENSG00000228167	3.56E-05	0.000133092	-0.744898846	M1	Female	trans
cg25389087_ENSG00000229013	3.56E-05	0.000133092	-0.744898846	M1	Female	trans
cg25389087_ENSG00000234638	3.56E-05	0.000133092	-0.744898846	M1	Female	trans
cg25389087_FGF7P2	3.56E-05	0.000133092	-0.145240873	M1	Female	trans
cg13249146_LINC01993	3.56E-05	0.000133092	-0.582345498	M1	Female	trans
cg21318603_VN1R96P	3.56E-05	0.000133093	-0.679601472	M1	Female	trans
cg06540372_RN7SKP137	3.56E-05	0.000133094	-0.576362516	M1	Female	trans
cg07022956_HMGN2P7	3.56E-05	0.000133095	-0.39482299	M1	Female	trans
cg14429748_MAG	3.56E-05	0.0001331	-0.300459947	M1	Female	trans
cg08897368_SSX1	3.56E-05	0.0001331	-0.493587478	M1	Female	trans
cg12642194_CXCL14	3.56E-05	0.000133101	-0.585207371	M1	Female	trans
cg10666167_RNU7-80P	3.56E-05	0.000133104	-0.490773422	M1	Female	trans
cg16141652_ENSG00000233339	3.56E-05	0.000133106	-0.524644309	M1	Female	trans
cg03012203_RNU4-42P	3.56E-05	0.000133106	-0.546989918	M1	Female	trans
cg01861555_MTND4P22	3.56E-05	0.000133109	-0.29011509	M1	Female	trans
cg09076900_ENSG00000228120	3.56E-05	0.00013311	-0.613679294	M1	Female	trans
cg13248604_CHTOP	3.56E-05	0.000133112	-0.452068671	M1	Female	trans
cg04663690_PPP1R2P10	3.56E-05	0.000133114	-0.25290111	M1	Female	trans
cg07917878_RNU6-80P	3.56E-05	0.000133116	-0.855420234	M1	Female	trans
cg22750960_SERPINB2	3.56E-05	0.000133116	-0.444066327	M1	Female	trans
cg12319350_MRPL50P1	3.56E-05	0.000133117	-0.705608399	M1	Female	trans
cg06779317_SIRPD	3.56E-05	0.000133118	-1.053533485	M1	Female	trans
cg12666727_CRX	3.56E-05	0.00013312	0.709050696	M1	Female	trans
cg15781397_UBE2V1P13	3.56E-05	0.000133123	-0.733186654	M1	Female	trans
cg20225678_ENSG00000184115	3.56E-05	0.000133124	-0.485882206	M1	Female	trans
cg00569101_MYH13	3.56E-05	0.000133126	-0.38338759	M1	Female	trans
cg05450804_MRPL50P1	3.56E-05	0.000133129	-0.615603917	M1	Female	trans
cg19472786_RPL12P39	3.56E-05	0.000133129	-0.538812886	M1	Female	trans
cg00811340_LIPI	3.56E-05	0.000133129	-0.488617524	M1	Female	trans
cg12148898_ENSG00000229957	3.56E-05	0.000133133	0.411670343	M1	Female	trans
cg09524880_ELOBP4	3.56E-05	0.000133138	-0.476398553	M1	Female	trans
cg08498272_OR52X1P	3.56E-05	0.000133139	-0.589471804	M1	Female	trans
cg02510185_LINC00347	3.56E-05	0.000133139	-0.441326438	M1	Female	trans
cg15598182_GAGE12G	3.56E-05	0.00013314	-0.178171636	M1	Female	trans
cg13935919_ENSG00000219492	3.56E-05	0.00013314	-0.816472615	M1	Female	trans
cg01590597_KRTAP4-4	3.56E-05	0.000133144	-0.292771558	M1	Female	trans
cg23929072_ADRB3	3.56E-05	0.000133147	0.414684194	M1	Female	trans
cg16240260_ENSG00000237531	3.56E-05	0.000133147	-0.504320152	M1	Female	trans
cg09588157_RNU6-257P	3.56E-05	0.000133149	-0.370700142	M1	Female	trans
cg00591160_ENSG00000226716	3.56E-05	0.00013315	0.225387929	M1	Female	trans
cg19123882_RET	3.56E-05	0.00013315	0.528660491	M1	Female	trans
cg23424043_ENSG00000232710	3.56E-05	0.00013315	0.600126931	M1	Female	trans
cg14222432_ITGA8	3.56E-05	0.00013315	-0.613780622	M1	Female	trans
cg27082921_RNU6-888P	3.56E-05	0.000133151	-0.557417769	M1	Female	trans
cg02930701_RNU1-51P	3.56E-05	0.000133152	-0.353464828	M1	Female	trans
cg02673703_CDCA7	3.56E-05	0.000133152	-0.383075343	M1	Female	trans
cg12955111_GPRASP1	3.56E-05	0.000133152	-0.647991823	M1	Female	trans
cg07796597_PHKA2-AS1	3.56E-05	0.000133156	0.485317889	M1	Female	trans
cg08795655_OTOF	3.56E-05	0.000133156	-0.463607357	M1	Female	trans
cg01348938_LINC01750	3.56E-05	0.000133156	-0.586762043	M1	Female	trans
cg06736785_ZNF503	3.56E-05	0.000133159	-0.571236143	M1	Female	trans
cg10178621_ASB9	3.56E-05	0.000133159	-0.48958781	M1	Female	trans
cg04181991_UMODL1	3.56E-05	0.000133163	-0.481750527	M1	Female	trans
cg19763463_ZNF552	3.56E-05	0.000133163	-0.492275158	M1	Female	trans
cg16990532_FAM210CP	3.56E-05	0.000133163	0.345091922	M1	Female	trans
cg15029183_SLC22A17	3.56E-05	0.000133163	-0.481834315	M1	Female	trans
cg24304928_ASPM	3.56E-05	0.000133165	-0.449470936	M1	Female	trans
cg18266472_ENSG00000241640	3.57E-05	0.000133168	0.395246428	M1	Female	trans
cg15001930_MAGEA7P	3.57E-05	0.000133172	-0.421527252	M1	Female	trans
cg14039968_ENSG00000231603	3.57E-05	0.000133173	-0.508223532	M1	Female	trans
cg13871921_NPSR1-AS1	3.57E-05	0.000133173	-0.741670496	M1	Female	trans
cg12938017_AQP7P4	3.57E-05	0.000133175	0.852866699	M1	Female	trans
cg09068086_AGGF1P1	3.57E-05	0.000133175	-0.509483597	M1	Female	trans
cg20620047_KRTAP3-2	3.57E-05	0.000133177	0.515828961	M1	Female	trans
cg21289044_THEG	3.57E-05	0.000133177	-0.501031988	M1	Female	trans
cg01708411_MET	3.57E-05	0.000133179	0.493722892	M1	Female	trans
cg17158894_C5orf34	3.57E-05	0.000133179	-0.69096863	M1	Female	trans
cg18447344_ZNF423	3.57E-05	0.000133181	-0.584237616	M1	Female	trans
cg24202000_ENSG00000226991	3.57E-05	0.000133183	-0.774120587	M1	Female	trans
cg08498272_SYPL2	3.57E-05	0.000133183	-0.630776108	M1	Female	trans
cg18749990_CHIAP3	3.57E-05	0.000133183	-0.544767591	M1	Female	trans
cg16368146_CFAP43	3.57E-05	0.000133183	0.532215369	M1	Female	trans
cg09899171_PTPRN	3.57E-05	0.000133183	-0.512275387	M1	Female	trans
cg23806703_CDC14A	3.57E-05	0.000133184	-0.553967757	M1	Female	trans
cg11157765_MSTN	3.57E-05	0.000133187	-0.574115304	M1	Female	trans
cg11773114_RNU6-650P	3.57E-05	0.000133187	-0.669239228	M1	Female	trans
cg12793111_KRTAP19-1	3.57E-05	0.000133188	-0.416805504	M1	Female	trans
cg20918017_TSPAN7	3.57E-05	0.0001332	-0.62965504	M1	Female	trans
cg04198854_ENSG00000235095	3.57E-05	0.0001332	-0.358669455	M1	Female	trans
cg17600784_OR14K1	3.57E-05	0.000133203	-0.527748482	M1	Female	trans
cg18015625_ENSG00000230192	3.57E-05	0.000133203	-0.594774368	M1	Female	trans
cg08296131_ENSG00000225478	3.57E-05	0.000133207	-0.505808722	M1	Female	trans
cg19812018_LCE3D	3.57E-05	0.000133209	-0.654431264	M1	Female	trans
cg11003434_ENSG00000230260	3.57E-05	0.000133209	-0.386236122	M1	Female	trans
cg14723307_SLC25A24P2	3.57E-05	0.000133209	-0.496558241	M1	Female	trans
cg27112748_ENSG00000233018	3.57E-05	0.00013321	-1.196394702	M1	Female	trans
cg22865455_HNRNPA3P1	3.57E-05	0.00013321	-0.476583925	M1	Female	trans
cg11270687_SIM2	3.57E-05	0.000133212	-0.592378608	M1	Female	trans
cg04070200_PRPF4BP1	3.57E-05	0.000133213	-0.490386851	M1	Female	trans
cg02063485_ENSG00000229550	3.57E-05	0.000133222	-0.491880263	M1	Female	trans
cg11465192_ENSG00000231615	3.57E-05	0.000133223	-0.542045231	M1	Female	trans
cg04453630_ENSG00000145063	3.57E-05	0.000133225	-0.547879795	M1	Female	trans
cg25284798_HNRNPA1P30	3.57E-05	0.000133225	-0.470377461	M1	Female	trans
cg13646545_GADL1	3.57E-05	0.000133225	-0.967672332	M1	Female	trans
cg01314555_CCDC8	3.57E-05	0.000133225	-0.600363712	M1	Female	trans
cg07917878_ENSG00000236505	3.57E-05	0.000133226	-0.844887919	M1	Female	trans
cg25399148_RNU1-63P	3.57E-05	0.00013323	-0.341986453	M1	Female	trans
cg24430871_UBE2V1P13	3.57E-05	0.000133231	-0.499735949	M1	Female	trans
cg18024856_BECN2	3.57E-05	0.000133233	0.539471933	M1	Female	trans
cg16975684_LINC00345	3.57E-05	0.000133237	-0.606503706	M1	Female	trans
cg24555207_GAPDHP64	3.57E-05	0.000133239	-0.375424543	M1	Female	trans
cg20683445_SPATA21	3.57E-05	0.00013324	-0.411664772	M1	Female	trans
cg07267547_U3	3.57E-05	0.00013324	0.4591676	M1	Female	trans
cg12140554_VWFP1	3.57E-05	0.00013324	-0.70872797	M1	Female	trans
cg16422816_GRIA4	3.57E-05	0.00013324	-0.745894656	M1	Female	trans
cg02562282_PRSS40B	3.57E-05	0.000133242	-0.612268001	M1	Female	trans
cg02251147_ABLIM3	3.57E-05	0.000133245	-0.609859873	M1	Female	trans
cg09899171_ENSG00000217331	3.57E-05	0.000133247	-0.546524096	M1	Female	trans
cg16237262_LST1	3.57E-05	0.000133248	-0.535362512	M1	Female	trans
cg09999324_HMGN2P19	3.57E-05	0.000133248	-0.593958984	M1	Female	trans
cg11086960_CELP	3.57E-05	0.000133249	-0.524147621	M1	Female	trans
cg16726234_ENSG00000223697	3.57E-05	0.000133256	-0.485751148	M1	Female	trans
cg10207609_RN7SL241P	3.57E-05	0.000133256	-0.489472844	M1	Female	trans
cg21204600_GATA4	3.57E-05	0.000133259	-0.345063556	M1	Female	trans
cg11110036_ENSG00000235159	3.57E-05	0.000133259	-0.542082435	M1	Female	trans
cg27087136_RN7SL361P	3.57E-05	0.000133259	-0.758630799	M1	Female	trans
cg27087136_EXTL2P1	3.57E-05	0.000133259	-0.758630799	M1	Female	trans
cg27087136_EEF1GP8	3.57E-05	0.000133259	-0.758630799	M1	Female	trans
cg27087136_RN7SL580P	3.57E-05	0.000133259	-0.758630799	M1	Female	trans
cg27087136_LINC00395	3.57E-05	0.000133259	-0.538430877	M1	Female	trans
cg27087136_SNORD113-7	3.57E-05	0.000133259	-0.758630799	M1	Female	trans
cg27087136_SNORD114-11	3.57E-05	0.000133259	-0.53842906	M1	Female	trans
cg27087136_MIR496	3.57E-05	0.000133259	-0.758630799	M1	Female	trans
cg27087136_SOCS2P2	3.57E-05	0.000133259	-0.623278802	M1	Female	trans
cg27087136_IGLV11-55	3.57E-05	0.000133259	-0.758630799	M1	Female	trans
cg27087136_ENSG00000218337	3.57E-05	0.000133259	-0.758630799	M1	Female	trans
cg27087136_ENSG00000237163	3.57E-05	0.000133259	-0.623278802	M1	Female	trans
cg12675670_AKR1B10P1	3.57E-05	0.00013326	-0.574118934	M1	Female	trans
cg12877532_ZNF267	3.57E-05	0.00013326	-0.438335065	M1	Female	trans
cg14068301_ENSG00000213956	3.57E-05	0.00013326	-0.57178608	M1	Female	trans
cg01093369_ENSG00000228286	3.57E-05	0.000133265	-0.977449966	M1	Female	trans
cg06723626_LINC02642	3.57E-05	0.000133265	-0.469351433	M1	Female	trans
cg23024913_ENSG00000229321	3.57E-05	0.000133267	-0.354522493	M1	Female	trans
cg00381755_ENSG00000239572	3.57E-05	0.000133269	0.568726769	M1	Female	trans
cg14723307_HNRNPA1P51	3.57E-05	0.000133269	-0.305742094	M1	Female	trans
cg15735438_RNU6-1163P	3.57E-05	0.000133277	-0.675093039	M1	Female	trans
cg19763463_FUT8	3.57E-05	0.000133277	-0.478885689	M1	Female	trans
cg03248151_NCAM1	3.57E-05	0.000133279	-0.714844666	M1	Female	trans
cg05138064_LINC00686	3.57E-05	0.000133282	-0.47102614	M1	Female	trans
cg12878716_ZNF384	3.57E-05	0.000133282	-0.841427581	M1	Female	trans
cg26220323_UGT1A12P	3.57E-05	0.000133285	-0.498307072	M1	Female	trans
cg14378465_SCP2D1-AS1	3.57E-05	0.000133286	-0.363131842	M1	Female	trans
cg26474203_AGBL4-AS1	3.57E-05	0.000133287	-0.650436399	M1	Female	trans
cg20667334_MT1G	3.57E-05	0.000133288	-0.519307582	M1	Female	trans
cg06347643_LINC02799	3.57E-05	0.000133288	-0.181078572	M1	Female	trans
cg14522097_RPL23AP48	3.57E-05	0.000133292	-0.548193899	M1	Female	trans
cg04212021_FNDC1-IT1	3.57E-05	0.000133292	0.578622159	M1	Female	trans
cg06573604_COX5BP6	3.57E-05	0.000133293	0.554773965	M1	Female	trans
cg17324671_ENSG00000228156	3.57E-05	0.000133294	-0.515783616	M1	Female	trans
cg01655577_HTRA3	3.57E-05	0.000133294	-0.77240164	M1	Female	trans
cg07994735_LINC01781	3.57E-05	0.000133294	-0.476998172	M1	Female	trans
cg16726234_ENSG00000221245	3.57E-05	0.000133296	-0.450685019	M1	Female	trans
cg10653573_CADM3	3.57E-05	0.000133299	-0.562264104	M1	Female	trans
cg00773700_ENSG00000227625	3.57E-05	0.000133301	-0.488580465	M1	Female	trans
cg15706017_C9orf92	3.57E-05	0.000133301	-0.73552895	M1	Female	trans
cg10360725_HTR7	3.57E-05	0.000133301	-0.473630729	M1	Female	trans
cg00232388_ENSG00000232999	3.57E-05	0.000133307	-0.840289852	M1	Female	trans
cg13715631_VIP	3.57E-05	0.000133308	0.653766611	M1	Female	trans
cg03558233_PHBP3	3.57E-05	0.00013331	-0.504523472	M1	Female	trans
cg08188698_ENSG00000229711	3.57E-05	0.00013331	-0.452921396	M1	Female	trans
cg00393825_ENSG00000228586	3.57E-05	0.00013331	0.720089839	M1	Female	trans
cg17781418_PAFAH1B2P1	3.57E-05	0.000133312	-0.574718031	M1	Female	trans
cg23404528_CYP2A7P1	3.57E-05	0.000133316	0.485336985	M1	Female	trans
cg18477969_TMEM229A	3.57E-05	0.000133316	-0.936196235	M1	Female	trans
cg26329715_CLDN3	3.57E-05	0.000133317	-0.424197633	M1	Female	trans
cg13127920_RPS3AP28	3.57E-05	0.000133317	-0.591721492	M1	Female	trans
cg15120247_RFX8	3.57E-05	0.000133325	-0.659008801	M1	Female	trans
cg01342225_LINC01102	3.57E-05	0.000133325	-0.460518413	M1	Female	trans
cg16856722_SCHIP1	3.57E-05	0.000133325	-0.449632364	M1	Female	trans
cg15542496_PCBP3-AS1	3.57E-05	0.000133325	-0.506071773	M1	Female	trans
cg00572650_GJB6	3.57E-05	0.000133328	-0.560780014	M1	Female	trans
cg20638896_SDR16C5	3.57E-05	0.000133328	-0.814351884	M1	Female	trans
cg05874523_MIR217	3.57E-05	0.000133329	-0.614308708	M1	Female	trans
cg25710745_PDIA2	3.57E-05	0.000133329	-0.552969334	M1	Female	trans
cg16021953_RNU6-486P	3.57E-05	0.000133329	-0.640316703	M1	Female	trans
cg08630891_RNU6-447P	3.57E-05	0.000133329	-0.466054708	M1	Female	trans
cg14646214_MSGN1	3.57E-05	0.000133332	-0.630361194	M1	Female	trans
cg18606189_RPS16P2	3.57E-05	0.000133332	-0.48512857	M1	Female	trans
cg03773226_PGAM1P10	3.57E-05	0.000133333	0.364994867	M1	Female	trans
cg06101079_ENSG00000204850	3.57E-05	0.000133333	-0.504360515	M1	Female	trans
cg02429487_NXNL1	3.57E-05	0.000133335	-0.512115271	M1	Female	trans
cg15073496_ENSG00000237845	3.57E-05	0.000133335	-0.390403505	M1	Female	trans
cg08821973_RNU6-106P	3.57E-05	0.000133339	-0.430061801	M1	Female	trans
cg24406917_C21orf62	3.57E-05	0.000133341	0.587677106	M1	Female	trans
cg14864044_ENSG00000231011	3.57E-05	0.000133341	-0.637189371	M1	Female	trans
cg17714861_CD300LB	3.57E-05	0.000133342	-0.400177868	M1	Female	trans
cg05056349_RPL23P4	3.57E-05	0.000133342	0.520344199	M1	Female	trans
cg05264324_RNU6-1193P	3.57E-05	0.000133342	-0.604364692	M1	Female	trans
cg09391279_SLC28A3	3.57E-05	0.000133342	-0.522826207	M1	Female	trans
cg20055392_LINC00320	3.57E-05	0.000133343	-0.682699329	M1	Female	trans
cg10959048_SLC26A3	3.57E-05	0.000133343	-0.441550497	M1	Female	trans
cg08973565_RNU4-34P	3.57E-05	0.000133343	-0.462446467	M1	Female	trans
cg23093741_CTSG	3.57E-05	0.000133344	-0.688710386	M1	Female	trans
cg22263704_TBX20	3.57E-05	0.000133344	-0.625003068	M1	Female	trans
cg08176762_GNAS-AS1	3.57E-05	0.000133344	-0.645217201	M1	Female	trans
cg16141652_FOXL2	3.57E-05	0.000133344	-0.315772247	M1	Female	trans
cg14086691_C22orf46	3.57E-05	0.000133344	-0.433587693	M1	Female	trans
cg04493778_NETO1	3.57E-05	0.000133346	-0.15603731	M1	Female	trans
cg00893657_LINC00629	3.57E-05	0.000133346	-0.288951037	M1	Female	trans
cg02730714_RNU6-418P	3.57E-05	0.000133346	-0.529796212	M1	Female	trans
cg05818000_NAMPT	3.57E-05	0.000133349	-0.666648581	M1	Female	trans
cg08061367_IGKV7-3	3.57E-05	0.000133351	-0.504801388	M1	Female	trans
cg22708635_ENSG00000227158	3.57E-05	0.000133351	-0.392468842	M1	Female	trans
cg22708635_RN7SKP246	3.57E-05	0.000133351	-0.478877283	M1	Female	trans
cg25527627_TMEM246-AS1	3.57E-05	0.000133352	-0.4223971	M1	Female	trans
cg25928510_DEFB107A	3.57E-05	0.000133352	-0.464604105	M1	Female	trans
cg10620680_ENSG00000206549	3.57E-05	0.000133353	0.540325919	M1	Female	trans
cg01590597_ENSG00000237265	3.57E-05	0.000133356	-0.37062762	M1	Female	trans
cg20241816_ENSG00000233619	3.57E-05	0.000133356	-0.694060844	M1	Female	trans
cg06620353_MIR938	3.57E-05	0.000133356	-0.498477155	M1	Female	trans
cg17372378_TAF7L	3.57E-05	0.000133359	-0.556741393	M1	Female	trans
cg15197135_ZNF207	3.57E-05	0.00013336	-0.428666135	M1	Female	trans
cg07346595_ENSG00000238031	3.57E-05	0.000133363	-0.317606022	M1	Female	trans
cg00893657_RPS3AP7	3.57E-05	0.000133364	-0.566824461	M1	Female	trans
cg13180315_RN7SKP103	3.57E-05	0.000133364	0.522755781	M1	Female	trans
cg18955295_TRAV10	3.57E-05	0.000133368	-0.421749628	M1	Female	trans
cg07712598_ENSG00000228626	3.57E-05	0.000133371	-0.441609161	M1	Female	trans
cg08307434_Y_RNA	3.57E-05	0.000133371	-0.509256938	M1	Female	trans
cg02763565_SNORA36C	3.57E-05	0.000133371	-0.425764273	M1	Female	trans
cg20667709_TFF1	3.57E-05	0.000133373	-0.422030457	M1	Female	trans
cg25486571_OR5G5P	3.57E-05	0.000133375	-0.403088499	M1	Female	trans
cg01978072_RPSAP1	3.57E-05	0.000133379	-0.344613792	M1	Female	trans
cg17792994_RNU6-407P	3.57E-05	0.000133379	-0.473273018	M1	Female	trans
cg15542496_OR51R1P	3.57E-05	0.000133382	-0.481918634	M1	Female	trans
cg16601957_PLA2G4C	3.57E-05	0.000133384	-0.619217735	M1	Female	trans
cg07499288_POSTN	3.57E-05	0.000133388	0.444461769	M1	Female	trans
cg10530063_RNU6-587P	3.57E-05	0.00013339	0.467843416	M1	Female	trans
cg09081941_DOK3	3.57E-05	0.000133392	-0.746355391	M1	Female	trans
cg09375013_SNORD82	3.57E-05	0.000133392	0.505118327	M1	Female	trans
cg26539736_ENSG00000240426	3.57E-05	0.000133392	-0.355930037	M1	Female	trans
cg13961318_RFLNB	3.57E-05	0.000133392	-0.503927769	M1	Female	trans
cg19779165_ENSG00000227365	3.57E-05	0.000133393	0.765212155	M1	Female	trans
cg11153505_RNF149	3.57E-05	0.000133395	-0.540263828	M1	Female	trans
cg22193691_IL36G	3.57E-05	0.000133396	-0.715410776	M1	Female	trans
cg00488692_DYNLL1P3	3.57E-05	0.000133396	0.672769964	M1	Female	trans
cg11170217_LINC01474	3.57E-05	0.000133398	-0.422172122	M1	Female	trans
cg23013736_HMGN2P8	3.57E-05	0.000133398	-0.245539136	M1	Female	trans
cg04392082_MIR30A	3.57E-05	0.0001334	0.358095376	M1	Female	trans
cg02562299_LYPD9P	3.57E-05	0.0001334	-0.594770029	M1	Female	trans
cg25638252_BPIFB2	3.57E-05	0.000133401	-0.273075305	M1	Female	trans
cg09609116_DCD	3.57E-05	0.000133401	0.639041645	M1	Female	trans
cg01521225_KIAA0895L	3.57E-05	0.000133401	-0.503145667	M1	Female	trans
cg09391279_ITGAM	3.57E-05	0.000133401	-0.586690833	M1	Female	trans
cg03272877_C12orf75	3.57E-05	0.000133402	0.767597536	M1	Female	trans
cg24711324_ENSG00000198358	3.57E-05	0.000133402	-0.513511242	M1	Female	trans
cg01744396_LINC02347	3.57E-05	0.000133402	0.533378201	M1	Female	trans
cg00859755_ENSG00000233720	3.57E-05	0.000133402	-0.500655645	M1	Female	trans
cg18024856_KCNE5	3.57E-05	0.000133402	0.424982791	M1	Female	trans
cg02225599_PRAMEF2	3.57E-05	0.000133402	0.66237085	M1	Female	trans
cg02225599_RNA5-8SP5	3.57E-05	0.000133402	0.66237085	M1	Female	trans
cg02225599_BRI3P2	3.57E-05	0.000133402	0.66237085	M1	Female	trans
cg02225599_RN7SL601P	3.57E-05	0.000133402	0.66237085	M1	Female	trans
cg02225599_U3	3.57E-05	0.000133402	0.66237085	M1	Female	trans
cg02225599_ENSG00000234391	3.57E-05	0.000133402	0.66237085	M1	Female	trans
cg02225599_LINC02032	3.57E-05	0.000133402	0.286219321	M1	Female	trans
cg02225599_LINC00841	3.57E-05	0.000133402	0.371244607	M1	Female	trans
cg02225599_ENSG00000218561	3.57E-05	0.000133402	0.594205725	M1	Female	trans
cg16582255_ENSG00000217631	3.57E-05	0.000133403	-0.472226109	M1	Female	trans
cg04492287_KAZALD1	3.57E-05	0.000133403	-0.509581379	M1	Female	trans
cg10488013_SOX5	3.57E-05	0.000133405	-0.411897499	M1	Female	trans
cg11395293_ENSG00000227301	3.57E-05	0.000133405	-0.393449704	M1	Female	trans
cg16770243_BCAT1	3.57E-05	0.000133409	-0.46846193	M1	Female	trans
cg25064854_UGT2A3	3.57E-05	0.000133409	-0.544249186	M1	Female	trans
cg03582285_IFNA2	3.57E-05	0.00013341	0.806922091	M1	Female	trans
cg15374032_FEZF2	3.57E-05	0.000133413	-0.320929205	M1	Female	trans
cg03622040_ENSG00000237645	3.57E-05	0.000133413	-0.516735449	M1	Female	trans
cg13360263_ENSG00000242364	3.57E-05	0.000133414	-0.523106721	M1	Female	trans
cg10224581_IGHD4-11	3.57E-05	0.000133414	-0.596405202	M1	Female	trans
cg14724699_DNAJA1P6	3.57E-05	0.000133416	-0.800472801	M1	Female	trans
cg08950088_WDR93	3.57E-05	0.000133417	-0.504125074	M1	Female	trans
cg05001330_AQP7	3.57E-05	0.000133417	-0.493487096	M1	Female	trans
cg14011315_ENSG00000220949	3.57E-05	0.000133417	-0.839920221	M1	Female	trans
cg22798247_ATP6V0E1P4	3.57E-05	0.000133417	-0.514787	M1	Female	trans
cg22798247_METAP2P1	3.57E-05	0.000133417	-0.514787	M1	Female	trans
cg22798247_RPS6P7	3.57E-05	0.000133417	-0.514787	M1	Female	trans
cg22798247_RPL7AP57	3.57E-05	0.000133417	-0.514787	M1	Female	trans
cg22798247_RNU6-380P	3.57E-05	0.000133417	-0.514787	M1	Female	trans
cg22798247_ENSG00000213153	3.57E-05	0.000133417	-0.514787	M1	Female	trans
cg22798247_ENSG00000213174	3.57E-05	0.000133417	-0.514787	M1	Female	trans
cg22798247_SRSF6P1	3.57E-05	0.000133417	-0.514787	M1	Female	trans
cg22798247_ENSG00000236098	3.57E-05	0.000133417	-0.111300178	M1	Female	trans
cg22798247_ENSG00000238176	3.57E-05	0.000133417	-0.514787	M1	Female	trans
cg22798247_ENSG00000239080	3.57E-05	0.000133417	-0.514787	M1	Female	trans
cg22798247_ENSG00000243062	3.57E-05	0.000133417	-0.514787	M1	Female	trans
cg22798247_RPSAP48	3.57E-05	0.000133417	-0.461809849	M1	Female	trans
cg22798247_RPS29P33	3.57E-05	0.000133417	-0.230904924	M1	Female	trans
cg22798247_RNU6-938P	3.57E-05	0.000133417	-0.461809849	M1	Female	trans
cg22798247_ENSG00000121388	3.57E-05	0.000133417	-0.365365098	M1	Female	trans
cg03974581_AMER2	3.57E-05	0.000133417	-0.540985775	M1	Female	trans
cg13909713_CFL1P7	3.57E-05	0.000133418	-0.427341849	M1	Female	trans
cg11156873_FAM83C	3.57E-05	0.000133418	-0.401462015	M1	Female	trans
cg22806076_NFATC2	3.57E-05	0.000133418	-0.786242672	M1	Female	trans
cg07360017_RNU6-493P	3.57E-05	0.000133419	-0.615154206	M1	Female	trans
cg20825109_TNKS2-AS1	3.57E-05	0.000133419	-0.569959	M1	Female	trans
cg26565420_KRTAP1-5	3.57E-05	0.00013342	-0.491647593	M1	Female	trans
cg00815519_LINC01643	3.57E-05	0.00013342	-0.437420838	M1	Female	trans
cg12336269_U3	3.57E-05	0.00013342	0.64643731	M1	Female	trans
cg22394530_MAGEA7P	3.57E-05	0.00013342	-0.424935263	M1	Female	trans
cg03330522_ENSG00000234553	3.57E-05	0.000133422	-0.62145973	M1	Female	trans
cg00558219_RNU6-777P	3.57E-05	0.000133424	-0.699138232	M1	Female	trans
cg01612190_RPL29P22	3.57E-05	0.000133424	-0.244111036	M1	Female	trans
cg12291533_SLAMF1	3.58E-05	0.000133426	-0.511016946	M1	Female	trans
cg12659158_BRSK1	3.58E-05	0.000133427	-0.35847715	M1	Female	trans
cg26930498_ANXA13	3.58E-05	0.00013343	-0.553734165	M1	Female	trans
cg25699417_ENSG00000228280	3.58E-05	0.00013343	-0.383056627	M1	Female	trans
cg01777786_FEN1P1	3.58E-05	0.000133434	-0.504124212	M1	Female	trans
cg16712416_TPRX1	3.58E-05	0.000133435	-0.645344633	M1	Female	trans
cg07979752_IGHA1	3.58E-05	0.000133436	0.390049312	M1	Female	trans
cg14193001_RN7SL294P	3.58E-05	0.000133436	-0.652929272	M1	Female	trans
cg14699663_ABCC9	3.58E-05	0.000133438	0.581268288	M1	Female	trans
cg12917253_USP17L12	3.58E-05	0.000133441	-0.662391107	M1	Female	trans
cg13354794_C6orf15	3.58E-05	0.000133442	-0.415842624	M1	Female	trans
cg19249811_CDRT15L2	3.58E-05	0.000133442	-0.41139379	M1	Female	trans
cg26170855_GPR50	3.58E-05	0.000133442	-0.622003126	M1	Female	trans
cg19194405_ENSG00000226082	3.58E-05	0.000133444	-0.78403331	M1	Female	trans
cg18205030_IGHD1-14	3.58E-05	0.000133444	-0.20648862	M1	Female	trans
cg19765834_RASL11B	3.58E-05	0.000133444	-0.441502057	M1	Female	trans
cg09299773_RNU6-1316P	3.58E-05	0.000133445	-0.386952564	M1	Female	trans
cg17513770_ENSG00000197476	3.58E-05	0.000133448	-0.470100728	M1	Female	trans
cg19236996_DPPA3	3.58E-05	0.000133451	-0.559978439	M1	Female	trans
cg12225344_HPDL	3.58E-05	0.000133451	-0.539663625	M1	Female	trans
cg24949324_LIPM	3.58E-05	0.000133451	-0.714138597	M1	Female	trans
cg26529963_GTSF1	3.58E-05	0.000133454	-0.238777889	M1	Female	trans
cg01028000_SFSWAP	3.58E-05	0.000133457	-0.723001407	M1	Female	trans
cg01174235_MDC1-AS1	3.58E-05	0.000133457	-0.649178495	M1	Female	trans
cg20267322_SPATA3	3.58E-05	0.000133457	-0.33573334	M1	Female	trans
cg17725166_ALOX12-AS1	3.58E-05	0.000133459	-0.363634512	M1	Female	trans
cg07170932_DEFB105B	3.58E-05	0.000133459	-0.695848307	M1	Female	trans
cg07170932_DEFB105A	3.58E-05	0.000133459	-0.695848307	M1	Female	trans
cg09227800_ENSG00000229896	3.58E-05	0.000133459	-0.506015303	M1	Female	trans
cg08082694_PSG2	3.58E-05	0.00013346	-0.426033341	M1	Female	trans
cg16131126_TCF21	3.58E-05	0.000133463	-0.407308307	M1	Female	trans
cg10886620_ENSG00000226548	3.58E-05	0.000133463	-0.403168112	M1	Female	trans
cg19763463_C4orf19	3.58E-05	0.000133463	-0.509867285	M1	Female	trans
cg11674404_AZGP1P2	3.58E-05	0.000133465	0.577280227	M1	Female	trans
cg00530579_RPL10AP2	3.58E-05	0.000133468	-0.666637481	M1	Female	trans
cg23516227_MBL2	3.58E-05	0.000133468	-0.490955378	M1	Female	trans
cg02476436_GK-IT1	3.58E-05	0.000133468	-0.657334723	M1	Female	trans
cg03687953_TRIM55	3.58E-05	0.000133469	0.502595118	M1	Female	trans
cg26987106_RPS20P24	3.58E-05	0.000133469	-0.569777031	M1	Female	trans
cg20670037_HAPLN1	3.58E-05	0.000133469	-0.514507604	M1	Female	trans
cg14826752_RNU6-274P	3.58E-05	0.000133472	-0.624000736	M1	Female	trans
cg24202000_ENSG00000231967	3.58E-05	0.000133472	-0.661268692	M1	Female	trans
cg14646214_RHOG	3.58E-05	0.000133472	-0.657622849	M1	Female	trans
cg09519485_LINC01876	3.58E-05	0.000133472	-0.70266065	M1	Female	trans
cg05672380_RNU6-619P	3.58E-05	0.000133474	0.43215963	M1	Female	trans
cg15031917_RNU7-165P	3.58E-05	0.000133475	0.422477684	M1	Female	trans
cg04493778_ENSG00000220139	3.58E-05	0.000133476	-0.455604436	M1	Female	trans
cg13700458_ASS1P9	3.58E-05	0.000133477	-0.581426945	M1	Female	trans
cg18969422_ENSG00000236864	3.58E-05	0.000133483	-0.572901365	M1	Female	trans
cg06902555_RPL36P18	3.58E-05	0.000133483	-0.552894483	M1	Female	trans
cg18266472_RPL32P2	3.58E-05	0.000133485	0.401405777	M1	Female	trans
cg20161227_LINC00431	3.58E-05	0.000133488	-0.619526402	M1	Female	trans
cg26860792_RN7SL564P	3.58E-05	0.000133488	-0.312592071	M1	Female	trans
cg26860792_RN7SKP94	3.58E-05	0.000133488	-0.044522615	M1	Female	trans
cg26860792_LPCAT2BP	3.58E-05	0.000133488	-0.523066581	M1	Female	trans
cg26860792_RN7SKP212	3.58E-05	0.000133488	-0.28556877	M1	Female	trans
cg26860792_OR2A41P	3.58E-05	0.000133488	-0.57113754	M1	Female	trans
cg26860792_ASB10	3.58E-05	0.000133488	-0.57113754	M1	Female	trans
cg26860792_ENSG00000225598	3.58E-05	0.000133488	-0.451860703	M1	Female	trans
cg26860792_LINC00408	3.58E-05	0.000133488	-0.636656367	M1	Female	trans
cg26860792_ENSG00000216913	3.58E-05	0.000133488	-0.636656367	M1	Female	trans
cg26860792_RPL35AP37	3.58E-05	0.000133488	-0.26153329	M1	Female	trans
cg26860792_RNU6-1151P	3.58E-05	0.000133488	-0.213630068	M1	Female	trans
cg05703749_RNU1-21P	3.58E-05	0.000133489	-0.732344346	M1	Female	trans
cg22496339_RPL22P4	3.58E-05	0.000133489	0.649175219	M1	Female	trans
cg06005197_DNTT	3.58E-05	0.00013349	-0.487386483	M1	Female	trans
cg11270687_COPS5P1	3.58E-05	0.000133492	-0.550288493	M1	Female	trans
cg01590597_FLNC	3.58E-05	0.000133493	-0.414976418	M1	Female	trans
cg04297660_ENSG00000238628	3.58E-05	0.000133496	-0.349908672	M1	Female	trans
cg00569101_SOX18	3.58E-05	0.000133499	-0.429480131	M1	Female	trans
cg05669210_ENSG00000212302	3.58E-05	0.000133502	0.395187695	M1	Female	trans
cg25366472_EEF1A1P27	3.58E-05	0.000133502	-0.450093366	M1	Female	trans
cg20011860_CFC1B	3.58E-05	0.000133502	-0.641319092	M1	Female	trans
cg17158894_ETV6	3.58E-05	0.000133503	-0.664373109	M1	Female	trans
cg11390628_CREB5	3.58E-05	0.000133504	-0.803276247	M1	Female	trans
cg23024913_RMDN2-AS1	3.58E-05	0.000133504	-0.413938243	M1	Female	trans
cg18743951_ITGA8	3.58E-05	0.000133505	-0.713774295	M1	Female	trans
cg07963816_RNU6-1113P	3.58E-05	0.000133507	-0.649869762	M1	Female	trans
cg07963816_UBE2V1P3	3.58E-05	0.000133507	-0.649869762	M1	Female	trans
cg07963816_UBE2V1P9	3.58E-05	0.000133507	-0.649869762	M1	Female	trans
cg02282594_VCY1B	3.58E-05	0.000133509	0.557183461	M1	Female	trans
cg25010677_ENSG00000225884	3.58E-05	0.000133512	-0.508590682	M1	Female	trans
cg25399239_Y_RNA	3.58E-05	0.000133514	0.719325414	M1	Female	trans
cg01148039_RN7SKP161	3.58E-05	0.000133514	-0.503356356	M1	Female	trans
cg21411095_RNU5E-5P	3.58E-05	0.000133515	-0.200776642	M1	Female	trans
cg17121694_LINC00351	3.58E-05	0.000133517	-0.433361439	M1	Female	trans
cg06338987_TBKBP1	3.58E-05	0.000133519	-0.49957855	M1	Female	trans
cg17080234_ENSG00000239674	3.58E-05	0.00013352	-0.519598343	M1	Female	trans
cg05601623_GOLGA6C	3.58E-05	0.000133521	0.405776099	M1	Female	trans
cg03582285_PRAMEF7	3.58E-05	0.000133521	0.77983458	M1	Female	trans
cg00572650_RNU6-550P	3.58E-05	0.000133522	-0.49932388	M1	Female	trans
cg08296131_KCNU1	3.58E-05	0.000133522	-0.64922361	M1	Female	trans
cg07917878_CDY2A	3.58E-05	0.000133523	-0.866939487	M1	Female	trans
cg17329886_CASQ2	3.58E-05	0.000133527	-0.439817486	M1	Female	trans
cg02588528_ENSG00000237904	3.58E-05	0.000133527	-0.459645297	M1	Female	trans
cg04112961_RNF183	3.58E-05	0.000133527	-1.90914086	M1	Female	trans
cg20951194_ENSG00000232098	3.58E-05	0.000133529	0.443879706	M1	Female	trans
cg06612671_OR8H2	3.58E-05	0.000133529	-1.026100383	M1	Female	trans
cg05597431_RNU6-18P	3.58E-05	0.000133529	-0.422479049	M1	Female	trans
cg03220912_E2F6P1	3.58E-05	0.000133529	-0.524040174	M1	Female	trans
cg25787670_DEFB105B	3.58E-05	0.00013353	-0.599430059	M1	Female	trans
cg25787670_DEFB105A	3.58E-05	0.00013353	-0.599430059	M1	Female	trans
cg25040746_NPIPB10P	3.58E-05	0.00013353	-0.470011605	M1	Female	trans
cg02909688_PRYP1	3.58E-05	0.000133531	0.405041604	M1	Female	trans
cg11806423_TBXT	3.58E-05	0.000133531	-0.537234412	M1	Female	trans
cg06743283_ELFN1	3.58E-05	0.000133531	-0.489698493	M1	Female	trans
cg05984439_RPL21P28	3.58E-05	0.000133534	-0.451279489	M1	Female	trans
cg02327812_RNA5SP467	3.58E-05	0.000133535	-0.51983699	M1	Female	trans
cg25273041_GRXCR1	3.58E-05	0.000133537	-0.541074058	M1	Female	trans
cg06745740_LEP	3.58E-05	0.000133537	0.769545995	M1	Female	trans
cg14011315_STMN2	3.58E-05	0.000133537	-0.790792502	M1	Female	trans
cg14457908_SIGLEC30P	3.58E-05	0.000133537	-0.663461388	M1	Female	trans
cg05937774_MYOM3-AS1	3.58E-05	0.000133537	-0.43568425	M1	Female	trans
cg05937774_LINC02567	3.58E-05	0.000133537	-0.34426919	M1	Female	trans
cg05937774_HOXC5	3.58E-05	0.000133537	-0.357069544	M1	Female	trans
cg05937774_ENSG00000230926	3.58E-05	0.000133537	-0.550691018	M1	Female	trans
cg05937774_MTND2P24	3.58E-05	0.000133537	-0.613864294	M1	Female	trans
cg05937774_ENSG00000232115	3.58E-05	0.000133537	-0.613864294	M1	Female	trans
cg05937774_ENSG00000239153	3.58E-05	0.000133537	-0.613864294	M1	Female	trans
cg05937774_RNU6-317P	3.58E-05	0.000133537	-0.411964375	M1	Female	trans
cg05937774_ENSG00000220076	3.58E-05	0.000133537	-0.411964375	M1	Female	trans
cg00446123_ENSG00000236425	3.58E-05	0.000133538	0.532161407	M1	Female	trans
cg23422587_MIR607	3.58E-05	0.000133542	0.4694755	M1	Female	trans
cg24525578_MTND4LP11	3.58E-05	0.000133547	-0.618771815	M1	Female	trans
cg14041360_RNU6-860P	3.58E-05	0.000133548	-0.454433111	M1	Female	trans
cg22286640_PRSS41	3.58E-05	0.000133549	0.65315436	M1	Female	trans
cg12877532_PPIAP29	3.58E-05	0.000133551	-0.429235343	M1	Female	trans
cg23313059_UBBP3	3.58E-05	0.000133552	0.743713924	M1	Female	trans
cg12877532_PIGCP1	3.58E-05	0.000133554	-0.398990901	M1	Female	trans
cg05884205_USH2A-AS1	3.58E-05	0.000133554	-0.627077337	M1	Female	trans
cg03559183_ICOS	3.58E-05	0.000133554	-0.497809011	M1	Female	trans
cg13518121_PKD1P2	3.58E-05	0.000133554	-0.449558082	M1	Female	trans
cg11850659_ENSG00000230485	3.58E-05	0.000133555	-0.666186469	M1	Female	trans
cg09773141_FAM162B	3.58E-05	0.000133555	-0.258777309	M1	Female	trans
cg18668020_RNA5SP52	3.58E-05	0.000133555	-0.593424906	M1	Female	trans
cg02096001_TMEM145	3.58E-05	0.000133555	0.510519897	M1	Female	trans
cg10549984_SPANXD	3.58E-05	0.000133558	-0.506667884	M1	Female	trans
cg10295807_FOXS1	3.58E-05	0.000133559	-0.595314455	M1	Female	trans
cg22702814_IFNA8	3.58E-05	0.000133559	-0.413506003	M1	Female	trans
cg19452914_MIP	3.58E-05	0.000133561	-0.692478175	M1	Female	trans
cg15120247_KCNA5	3.58E-05	0.000133564	-0.710270058	M1	Female	trans
cg25132536_PAFAH1B2P1	3.58E-05	0.000133564	0.64072259	M1	Female	trans
cg15644305_SH3BP1	3.58E-05	0.000133564	-0.522086964	M1	Female	trans
cg26329715_UBTD1	3.58E-05	0.000133565	-0.498611496	M1	Female	trans
cg23577102_CCT6P4	3.58E-05	0.000133565	0.463915273	M1	Female	trans
cg10040153_ENSG00000227417	3.58E-05	0.000133565	-0.553695355	M1	Female	trans
cg25655482_HNRNPA1P54	3.58E-05	0.000133566	-0.447337514	M1	Female	trans
cg06067437_LYPLA2P1	3.58E-05	0.000133569	4.85341936	M1	Female	trans
cg25033405_GPR3	3.58E-05	0.00013357	-0.516987819	M1	Female	trans
cg27582739_MOB1AP1	3.58E-05	0.000133571	0.789090545	M1	Female	trans
cg16278658_BID	3.58E-05	0.000133572	-0.506596332	M1	Female	trans
cg12974773_RNU6-1051P	3.58E-05	0.000133572	-0.485835373	M1	Female	trans
cg09397997_RNU6-1005P	3.58E-05	0.000133572	-0.911273143	M1	Female	trans
cg05520765_ENSG00000224301	3.58E-05	0.000133576	-0.468459044	M1	Female	trans
cg20620047_RN7SL807P	3.58E-05	0.00013358	0.631033362	M1	Female	trans
cg13968809_ABCC13	3.58E-05	0.00013358	-0.444867184	M1	Female	trans
cg04852694_STX1B	3.58E-05	0.00013358	-0.541543429	M1	Female	trans
cg09272186_GAGE12F	3.58E-05	0.000133585	-0.491004929	M1	Female	trans
cg05703000_ENSG00000236864	3.58E-05	0.000133586	-0.51050915	M1	Female	trans
cg02920129_ENSG00000240271	3.58E-05	0.000133586	0.789141568	M1	Female	trans
cg19111078_GPR143	3.58E-05	0.000133587	-0.477899256	M1	Female	trans
cg14362780_ENSG00000240477	3.58E-05	0.000133588	-0.533858842	M1	Female	trans
cg03326215_MMP23B	3.58E-05	0.000133588	-0.46417637	M1	Female	trans
cg13565400_KRT17P3	3.58E-05	0.000133589	0.592354951	M1	Female	trans
cg02660055_ENSG00000243501	3.58E-05	0.000133594	-0.73211431	M1	Female	trans
cg10881225_RNU1-82P	3.58E-05	0.000133596	0.707959054	M1	Female	trans
cg25037011_OSBPL10-AS1	3.58E-05	0.000133599	0.626151879	M1	Female	trans
cg01093202_MAGEB17	3.58E-05	0.000133604	-0.306748309	M1	Female	trans
cg15372372_LSP1P3	3.58E-05	0.000133605	-0.477884493	M1	Female	trans
cg19564375_RNU7-62P	3.58E-05	0.000133605	-0.603195573	M1	Female	trans
cg19776984_AQP7P4	3.58E-05	0.00013361	-0.456840458	M1	Female	trans
cg14833402_LINC01817	3.58E-05	0.000133612	-0.529447762	M1	Female	trans
cg03061930_ENSG00000234586	3.58E-05	0.000133612	-0.469991336	M1	Female	trans
cg12878716_QARS1	3.58E-05	0.000133616	-0.83272453	M1	Female	trans
cg21449027_RNU1-133P	3.58E-05	0.000133616	-0.589507996	M1	Female	trans
cg18015625_C2orf78	3.58E-05	0.000133621	-0.404966575	M1	Female	trans
cg23204757_OR7E162P	3.58E-05	0.000133626	0.896099785	M1	Female	trans
cg02029687_Y_RNA	3.58E-05	0.000133626	-0.353437902	M1	Female	trans
cg14683563_RP1L1	3.58E-05	0.000133627	-0.514490889	M1	Female	trans
cg00531592_RNA5SP48	3.58E-05	0.000133628	-0.43259575	M1	Female	trans
cg20973649_GABRB2	3.58E-05	0.000133629	-0.565300813	M1	Female	trans
cg03176298_GAPDHP16	3.58E-05	0.000133631	-0.497278897	M1	Female	trans
cg11619434_HCG4P8	3.58E-05	0.000133631	-0.426527009	M1	Female	trans
cg01028000_SMPD4BP	3.58E-05	0.000133631	-0.773353533	M1	Female	trans
cg22007578_ENSG00000227034	3.58E-05	0.000133631	0.535882656	M1	Female	trans
cg13249146_SIGLEC10	3.58E-05	0.000133631	-0.68167903	M1	Female	trans
cg02282594_FAM136BP	3.58E-05	0.000133636	0.688888609	M1	Female	trans
cg11916219_DRD1	3.58E-05	0.000133636	0.37623123	M1	Female	trans
cg15122841_ENSG00000224981	3.58E-05	0.000133636	-0.449614781	M1	Female	trans
cg04365481_DUBR	3.58E-05	0.000133637	0.514861429	M1	Female	trans
cg15197135_RNF19A	3.58E-05	0.000133639	-0.421004337	M1	Female	trans
cg02437787_C1QTNF6	3.58E-05	0.000133643	-0.542741814	M1	Female	trans
cg01683654_KRTAP5-6	3.58E-05	0.000133644	0.356507103	M1	Female	trans
cg04701596_RPL12P23	3.58E-05	0.000133646	-0.559614682	M1	Female	trans
cg08319492_CT47A9	3.58E-05	0.000133646	-0.353639131	M1	Female	trans
cg02401524_ENSG00000236140	3.58E-05	0.000133646	-0.439805521	M1	Female	trans
cg19485002_ENSG00000236425	3.58E-05	0.000133647	0.535393848	M1	Female	trans
cg16720432_PABPC1P10	3.58E-05	0.000133647	-0.480557763	M1	Female	trans
cg20733879_NFIL3	3.58E-05	0.000133648	-0.529190051	M1	Female	trans
cg04492287_B4GALNT3	3.58E-05	0.000133649	-0.551437381	M1	Female	trans
cg05497124_ENSG00000219314	3.58E-05	0.000133649	-0.546901278	M1	Female	trans
cg15031917_C16orf54	3.58E-05	0.000133649	0.42175471	M1	Female	trans
cg05821771_CHRDL1	3.58E-05	0.000133649	-0.608588304	M1	Female	trans
cg25716065_OR6K2	3.58E-05	0.000133649	0.497481473	M1	Female	trans
cg17557172_ENSG00000214035	3.58E-05	0.000133649	0.605079564	M1	Female	trans
cg19194405_RPS26P49	3.58E-05	0.000133649	-0.625086064	M1	Female	trans
cg16770243_SRP68P3	3.58E-05	0.000133649	-0.606654441	M1	Female	trans
cg11768182_MTCO1P42	3.58E-05	0.000133649	-0.516706705	M1	Female	trans
cg11768182_TPT1P2	3.58E-05	0.000133649	-0.516706705	M1	Female	trans
cg11768182_C1orf167-AS1	3.58E-05	0.000133649	-0.575981424	M1	Female	trans
cg11768182_LELP1	3.58E-05	0.000133649	-0.575981424	M1	Female	trans
cg11768182_OR10J5	3.58E-05	0.000133649	-0.575981424	M1	Female	trans
cg11768182_OR14C36	3.58E-05	0.000133649	-0.575981424	M1	Female	trans
cg11768182_RPSAP27	3.58E-05	0.000133649	-0.575981424	M1	Female	trans
cg11768182_RNU6-420P	3.58E-05	0.000133649	-0.575981424	M1	Female	trans
cg11768182_RN7SKP211	3.58E-05	0.000133649	-0.575981424	M1	Female	trans
cg11768182_GAPDHP68	3.58E-05	0.000133649	-0.575981424	M1	Female	trans
cg11768182_RNU6-163P	3.58E-05	0.000133649	-0.575981424	M1	Female	trans
cg11768182_OR8H3	3.58E-05	0.000133649	-0.575981424	M1	Female	trans
cg11768182_OR8J1	3.58E-05	0.000133649	-0.575981424	M1	Female	trans
cg11768182_OR4D11	3.58E-05	0.000133649	-0.575981424	M1	Female	trans
cg11768182_OR6C72P	3.58E-05	0.000133649	-0.575981424	M1	Female	trans
cg11768182_OR6C6	3.58E-05	0.000133649	-0.575981424	M1	Female	trans
cg11768182_KERA	3.58E-05	0.000133649	-0.206332429	M1	Female	trans
cg11768182_OR7A15P	3.58E-05	0.000133649	-0.575981424	M1	Female	trans
cg11768182_RPL7P2	3.58E-05	0.000133649	-0.575981424	M1	Female	trans
cg11768182_ENSG00000186678	3.58E-05	0.000133649	-0.408797249	M1	Female	trans
cg11768182_RNA5SP517	3.58E-05	0.000133649	-0.575981424	M1	Female	trans
cg11768182_ENSG00000223368	3.58E-05	0.000133649	-0.575981424	M1	Female	trans
cg11768182_RPP40P1	3.58E-05	0.000133649	-0.575981424	M1	Female	trans
cg11768182_ENSG00000230843	3.58E-05	0.000133649	-0.575981424	M1	Female	trans
cg11768182_ENSG00000232245	3.58E-05	0.000133649	-0.575981424	M1	Female	trans
cg11768182_GLUD1P9	3.58E-05	0.000133649	-0.575981424	M1	Female	trans
cg11768182_RPL18AP16	3.58E-05	0.000133649	-0.408797249	M1	Female	trans
cg11768182_ENSG00000238195	3.58E-05	0.000133649	-0.575981424	M1	Female	trans
cg11768182_RN7SL632P	3.58E-05	0.000133649	-0.335034024	M1	Female	trans
cg10897282_MTND5P19	3.58E-05	0.000133649	-0.497547335	M1	Female	trans
cg10897282_ENSG00000227679	3.58E-05	0.000133649	-0.698060363	M1	Female	trans
cg10897282_KIR3DL3	3.58E-05	0.000133649	-0.701027278	M1	Female	trans
cg10897282_ENSG00000218476	3.58E-05	0.000133649	-0.701027278	M1	Female	trans
cg10897282_ENSG00000234938	3.58E-05	0.000133649	-0.392910703	M1	Female	trans
cg07917878_SATB1-AS1	3.58E-05	0.000133652	-0.789460316	M1	Female	trans
cg02125534_OR6R1P	3.58E-05	0.000133656	-0.491718891	M1	Female	trans
cg25710745_ENSG00000229492	3.58E-05	0.000133656	-0.497319869	M1	Female	trans
cg11390628_FZD5	3.58E-05	0.000133658	-0.761107368	M1	Female	trans
cg14446103_OR10K1	3.58E-05	0.000133658	-0.715871373	M1	Female	trans
cg20667334_ENSG00000233987	3.58E-05	0.000133658	-0.499265066	M1	Female	trans
cg09979585_RNU6-140P	3.58E-05	0.00013366	-0.515396645	M1	Female	trans
cg01255527_KRT18P68	3.58E-05	0.000133663	-0.587031759	M1	Female	trans
cg03910065_ENSG00000235572	3.58E-05	0.000133667	0.336279729	M1	Female	trans
cg00373120_GALNTL5	3.58E-05	0.00013367	-0.521401872	M1	Female	trans
cg08402735_AFAP1L1	3.58E-05	0.00013367	-0.572543413	M1	Female	trans
cg12656219_U3	3.58E-05	0.000133671	-0.476600115	M1	Female	trans
cg23024913_PP2D1	3.58E-05	0.000133676	-0.412132298	M1	Female	trans
cg14296749_ENSG00000225498	3.58E-05	0.000133676	-0.38314248	M1	Female	trans
cg19822890_RN7SL182P	3.59E-05	0.000133676	-0.440888981	M1	Female	trans
cg24498885_ENSG00000225148	3.59E-05	0.00013368	-0.466637769	M1	Female	trans
cg06864684_RNU6-1	3.59E-05	0.000133684	-0.6815326	M1	Female	trans
cg10347082_LDLRAD1	3.59E-05	0.000133685	-0.453349015	M1	Female	trans
cg19687532_IGLV2-23	3.59E-05	0.000133688	-0.399706539	M1	Female	trans
cg06539899_MIR371A	3.59E-05	0.000133688	-0.706227737	M1	Female	trans
cg18026227_SDC4P	3.59E-05	0.00013369	0.612881802	M1	Female	trans
cg12615916_LINC01690	3.59E-05	0.000133692	0.654852318	M1	Female	trans
cg18455405_CTXN1	3.59E-05	0.000133694	-0.360824899	M1	Female	trans
cg07139794_POU4F2	3.59E-05	0.000133694	-0.498031304	M1	Female	trans
cg26872742_ENSG00000230967	3.59E-05	0.000133695	-0.385362848	M1	Female	trans
cg17366173_PCDHA7	3.59E-05	0.000133695	-0.467377715	M1	Female	trans
cg18205030_SNORA16B	3.59E-05	0.000133695	-0.431342995	M1	Female	trans
cg05398648_LINC02017	3.59E-05	0.000133695	-0.365763245	M1	Female	trans
cg23976437_RABGAP1L-IT1	3.59E-05	0.000133696	-0.375312473	M1	Female	trans
cg06302718_EEF1A1P29	3.59E-05	0.000133698	-0.45022313	M1	Female	trans
cg21289491_RPSAP53	3.59E-05	0.0001337	-0.510024866	M1	Female	trans
cg10973241_ENSG00000225869	3.59E-05	0.000133704	-0.467500063	M1	Female	trans
cg20697094_POM121L3P	3.59E-05	0.000133704	0.291267802	M1	Female	trans
cg22215815_HMGB3P12	3.59E-05	0.000133704	0.530673579	M1	Female	trans
cg18266472_HNRNPA3P6	3.59E-05	0.000133704	0.395368109	M1	Female	trans
cg03591606_TRBVA	3.59E-05	0.000133705	0.915614219	M1	Female	trans
cg02419503_RPS17P14	3.59E-05	0.000133705	-0.620177405	M1	Female	trans
cg25102279_TCAM1P	3.59E-05	0.000133705	-0.521710714	M1	Female	trans
cg16562709_ENSG00000238143	3.59E-05	0.000133705	-0.46484718	M1	Female	trans
cg23203918_RNU1-22P	3.59E-05	0.000133706	-0.429535897	M1	Female	trans
cg01550348_VAX2	3.59E-05	0.000133706	-0.484656872	M1	Female	trans
cg23590389_CYP2C18	3.59E-05	0.000133709	-0.4299442	M1	Female	trans
cg18095452_MIR500B	3.59E-05	0.000133709	-0.497571733	M1	Female	trans
cg00607797_RNU6ATAC4P	3.59E-05	0.000133709	-1.238593016	M1	Female	trans
cg13410674_ENSG00000235293	3.59E-05	0.000133711	-0.506480237	M1	Female	trans
cg23238869_PCDH10	3.59E-05	0.000133711	-0.538672498	M1	Female	trans
cg15335251_ENSG00000202059	3.59E-05	0.000133714	-0.750443126	M1	Female	trans
cg15374032_HMHB1	3.59E-05	0.000133717	-0.574933981	M1	Female	trans
cg12717664_RPL31P20	3.59E-05	0.000133718	-0.421441876	M1	Female	trans
cg04271445_LSM3P3	3.59E-05	0.000133727	-0.575378565	M1	Female	trans
cg01534242_MIR588	3.59E-05	0.000133727	-0.371820146	M1	Female	trans
cg01534242_RNU6-270P	3.59E-05	0.000133727	-0.469968824	M1	Female	trans
cg01534242_RPL7P10	3.59E-05	0.000133727	-0.523881943	M1	Female	trans
cg01534242_BRINP3	3.59E-05	0.000133727	-0.523881943	M1	Female	trans
cg01534242_RBMY1HP	3.59E-05	0.000133727	-0.523881943	M1	Female	trans
cg01534242_ENSG00000205452	3.59E-05	0.000133727	-0.293624555	M1	Female	trans
cg01534242_ASS1P4	3.59E-05	0.000133727	-0.523881943	M1	Female	trans
cg01534242_CALM1P1	3.59E-05	0.000133727	-0.371821301	M1	Female	trans
cg01534242_SHROOM2P1	3.59E-05	0.000133727	-0.304729056	M1	Female	trans
cg01534242_ENSG00000238192	3.59E-05	0.000133727	-0.523881943	M1	Female	trans
cg01573457_CCL19	3.59E-05	0.000133728	0.371417294	M1	Female	trans
cg18592447_RHAG	3.59E-05	0.000133728	0.543198819	M1	Female	trans
cg05061813_RNU6-1255P	3.59E-05	0.000133728	-0.423928983	M1	Female	trans
cg06551718_RPL23AP43	3.59E-05	0.000133728	-0.588304651	M1	Female	trans
cg05715917_PROS1	3.59E-05	0.000133728	-0.506667088	M1	Female	trans
cg00509649_CEBPE	3.59E-05	0.000133728	-0.556203837	M1	Female	trans
cg13500029_VN1R108P	3.59E-05	0.000133733	-0.370845206	M1	Female	trans
cg11208229_RNU6-921P	3.59E-05	0.000133733	-0.488607967	M1	Female	trans
cg05704719_ENSG00000233407	3.59E-05	0.00013374	-0.523096698	M1	Female	trans
cg05481981_ENSG00000231603	3.59E-05	0.000133741	-0.506031621	M1	Female	trans
cg17591474_USP17L30	3.59E-05	0.000133747	-0.621568868	M1	Female	trans
cg17179051_RNU2-11P	3.59E-05	0.000133748	-0.511285844	M1	Female	trans
cg24430871_ALMS1-IT1	3.59E-05	0.000133748	-0.506808614	M1	Female	trans
cg07075387_CRHR1	3.59E-05	0.00013375	-0.488910514	M1	Female	trans
cg16802996_LDHAL6A	3.59E-05	0.000133751	-0.516470519	M1	Female	trans
cg14418213_RSAD2	3.59E-05	0.000133752	-0.496229439	M1	Female	trans
cg20973649_ENSG00000224667	3.59E-05	0.000133752	-0.520334863	M1	Female	trans
cg25192647_ITGA8	3.59E-05	0.000133754	-0.426493674	M1	Female	trans
cg00592315_ENSG00000228818	3.59E-05	0.000133759	-0.563246446	M1	Female	trans
cg04337937_RIPOR3	3.59E-05	0.000133761	-0.63249877	M1	Female	trans
cg22062500_RNU6-1339P	3.59E-05	0.000133764	-0.336933421	M1	Female	trans
cg15515265_LINC00347	3.59E-05	0.000133768	-0.415456037	M1	Female	trans
cg18160046_EIF3MP1	3.59E-05	0.000133771	-0.611478533	M1	Female	trans
cg03004860_LINC02052	3.59E-05	0.000133774	-0.462189487	M1	Female	trans
cg19452914_OR2D2	3.59E-05	0.000133774	-0.679825164	M1	Female	trans
cg19478400_RNA5SP233	3.59E-05	0.000133775	-0.387468274	M1	Female	trans
cg15120247_EEF1A2	3.59E-05	0.000133776	-0.235503603	M1	Female	trans
cg02378862_LINC00410	3.59E-05	0.000133777	-0.623819244	M1	Female	trans
cg24004951_ENSG00000234405	3.59E-05	0.000133777	-0.40458037	M1	Female	trans
cg26083389_TPD52L3	3.59E-05	0.000133778	-0.560991584	M1	Female	trans
cg00384264_ENSG00000230647	3.59E-05	0.000133781	-0.473977235	M1	Female	trans
cg22865455_RNU2-20P	3.59E-05	0.000133781	-0.219505614	M1	Female	trans
cg14243991_KLK15	3.59E-05	0.000133781	-0.48605275	M1	Female	trans
cg00305285_PPP1R27	3.59E-05	0.000133781	-0.986388401	M1	Female	trans
cg09855735_LINC01524	3.59E-05	0.000133783	-0.601888561	M1	Female	trans
cg08296131_CCL8	3.59E-05	0.000133783	-0.790389273	M1	Female	trans
cg08073629_SOCS2	3.59E-05	0.000133788	-0.523546276	M1	Female	trans
cg09227800_PCBD1	3.59E-05	0.000133791	-0.550601714	M1	Female	trans
cg00216680_KLRC2	3.59E-05	0.000133792	0.523873986	M1	Female	trans
cg19843426_UGT2B25P	3.59E-05	0.000133794	-0.516143579	M1	Female	trans
cg05874519_LINC01886	3.59E-05	0.000133794	-0.413334065	M1	Female	trans
cg19827854_LINC01429	3.59E-05	0.000133796	-0.394032909	M1	Female	trans
cg23885472_DEFB135	3.59E-05	0.000133798	-0.570189698	M1	Female	trans
cg15897435_SSX1	3.59E-05	0.000133798	0.436371207	M1	Female	trans
cg16887334_TAS2R9	3.59E-05	0.000133799	-0.378813587	M1	Female	trans
cg12181907_KRTAP2-2	3.59E-05	0.000133806	-0.335007023	M1	Female	trans
cg16601957_LY86	3.59E-05	0.000133807	-0.434869577	M1	Female	trans
cg24012683_SEC61GP1	3.59E-05	0.000133807	-0.587908407	M1	Female	trans
cg15251010_SLC25A24P2	3.59E-05	0.000133807	-0.608426636	M1	Female	trans
cg00154829_MTCO3P40	3.59E-05	0.000133807	-0.541015591	M1	Female	trans
cg05269124_SLCO1B1	3.59E-05	0.000133808	-0.475465113	M1	Female	trans
cg21315783_LINC00382	3.59E-05	0.000133808	-0.459435538	M1	Female	trans
cg05258009_TGM4	3.59E-05	0.00013381	-0.41564995	M1	Female	trans
cg02303400_ENSG00000225790	3.59E-05	0.000133817	-0.433761747	M1	Female	trans
cg03822746_TGFB3	3.59E-05	0.000133818	-0.465287384	M1	Female	trans
cg21032074_SLIRPP1	3.59E-05	0.000133818	-0.568166745	M1	Female	trans
cg18995821_ENSG00000219492	3.59E-05	0.000133819	-0.659303137	M1	Female	trans
cg15125392_ENSG00000235308	3.59E-05	0.000133819	-0.453569629	M1	Female	trans
cg06300469_AKAP17BP	3.59E-05	0.00013382	0.456644756	M1	Female	trans
cg27036347_RN7SL717P	3.59E-05	0.000133822	-0.829060592	M1	Female	trans
cg20505445_PRRT2	3.59E-05	0.000133828	-0.648557172	M1	Female	trans
cg07330196_ENSG00000224981	3.59E-05	0.000133829	-0.547956703	M1	Female	trans
ch.22.48274842R_S1PR3	3.59E-05	0.000133829	0.597422503	M1	Female	trans
cg08000231_EBAG9P1	3.59E-05	0.000133829	-0.521215096	M1	Female	trans
cg20688928_RN7SL504P	3.59E-05	0.000133829	-0.70209288	M1	Female	trans
cg16562709_ENSG00000236180	3.59E-05	0.000133834	-0.467813784	M1	Female	trans
cg15542496_LONRF2P2	3.59E-05	0.000133834	-0.402986957	M1	Female	trans
cg05669210_PHF7	3.59E-05	0.000133835	0.37696996	M1	Female	trans
cg01708411_ENDOD1	3.59E-05	0.000133835	0.485543821	M1	Female	trans
cg08901048_ENSG00000236545	3.59E-05	0.000133835	-0.486071456	M1	Female	trans
cg04493778_IGHV1-2	3.59E-05	0.000133835	-0.380597283	M1	Female	trans
cg10940561_ENSG00000232627	3.59E-05	0.00013384	-0.318285342	M1	Female	trans
cg05490608_KRTAP24-1	3.59E-05	0.00013384	-0.350075623	M1	Female	trans
cg02282594_TIMP1	3.59E-05	0.00013384	0.6675397	M1	Female	trans
cg20657843_SLC35G2	3.59E-05	0.00013384	-0.431026945	M1	Female	trans
cg21381594_SNORD116-7	3.59E-05	0.00013384	0.685519463	M1	Female	trans
cg04954056_SKINT1L	3.59E-05	0.000133843	-0.546880912	M1	Female	trans
cg09162333_OSGIN1	3.59E-05	0.000133846	-0.601830351	M1	Female	trans
cg14516589_ZNF221	3.59E-05	0.000133846	-0.422811198	M1	Female	trans
cg17741818_TTTY6	3.59E-05	0.000133846	0.741624413	M1	Female	trans
cg17741818_TTTY6B	3.59E-05	0.000133846	0.741624413	M1	Female	trans
cg09227800_TMEM74B	3.59E-05	0.000133846	-0.514216479	M1	Female	trans
cg21856015_GAD2	3.59E-05	0.000133848	-0.484963376	M1	Female	trans
cg19539115_PSMC1P2	3.59E-05	0.000133852	-0.603331448	M1	Female	trans
cg26414417_ENSG00000232886	3.59E-05	0.000133853	-0.509484058	M1	Female	trans
cg15197135_EI24P3	3.59E-05	0.000133853	-0.393437555	M1	Female	trans
cg26307193_THAP11	3.59E-05	0.000133853	-0.478686321	M1	Female	trans
cg03575231_ATF1P1	3.59E-05	0.000133853	-0.439637653	M1	Female	trans
cg04012439_MRGPRG	3.59E-05	0.000133855	-0.451323469	M1	Female	trans
cg07254630_HMGA1P1	3.59E-05	0.000133855	-0.628131897	M1	Female	trans
cg16569147_OR10K2	3.59E-05	0.000133855	-0.774898097	M1	Female	trans
cg13375352_MIR548N	3.59E-05	0.000133856	0.715627203	M1	Female	trans
cg19074709_SAMD3	3.59E-05	0.000133856	-0.331652326	M1	Female	trans
cg25205727_PSAT1P3	3.59E-05	0.000133858	-0.348230068	M1	Female	trans
cg26512142_FCRL2	3.59E-05	0.000133862	0.226942367	M1	Female	trans
cg03751055_TRAV8-4	3.59E-05	0.000133863	-0.569465312	M1	Female	trans
cg22764591_LINC01788	3.59E-05	0.000133863	0.49501154	M1	Female	trans
cg19953290_RNU6-898P	3.59E-05	0.000133865	-0.514537809	M1	Female	trans
cg22159430_LINC01497	3.59E-05	0.000133865	-0.326267077	M1	Female	trans
cg16378520_OR1S2	3.59E-05	0.000133867	-0.472578866	M1	Female	trans
cg22159430_TSPEAR-AS2	3.59E-05	0.000133867	-0.373881628	M1	Female	trans
cg16131126_PHBP13	3.59E-05	0.000133868	-0.450151261	M1	Female	trans
cg19351336_TRAV35	3.59E-05	0.000133868	-0.582657565	M1	Female	trans
cg17202948_EPO	3.59E-05	0.00013387	0.605474762	M1	Female	trans
cg14946503_CYP2A7P2	3.59E-05	0.000133872	-0.397361348	M1	Female	trans
cg08433110_RNA5SP80	3.59E-05	0.000133877	-0.898097081	M1	Female	trans
cg26881268_GRPEL2P3	3.59E-05	0.00013388	-0.56831995	M1	Female	trans
cg01707391_RNA5S12	3.59E-05	0.000133882	-0.479215126	M1	Female	trans
cg08476832_ENSG00000228634	3.59E-05	0.000133884	-0.474547821	M1	Female	trans
cg10859027_ENSG00000229657	3.59E-05	0.000133884	-0.520685598	M1	Female	trans
cg09232203_LUZP4	3.59E-05	0.000133885	-0.627912814	M1	Female	trans
cg15335418_ENSG00000233581	3.59E-05	0.000133889	0.503356006	M1	Female	trans
cg17566608_ENSG00000213431	3.59E-05	0.000133889	0.418719357	M1	Female	trans
cg16360278_ENSG00000228734	3.59E-05	0.000133891	0.312205956	M1	Female	trans
cg23169588_ENSG00000179755	3.59E-05	0.000133891	-0.475338153	M1	Female	trans
cg10238064_C9	3.59E-05	0.000133892	-0.52150156	M1	Female	trans
cg08598324_LYRM4	3.59E-05	0.000133892	-0.429434751	M1	Female	trans
cg11282828_ENSG00000242828	3.59E-05	0.000133893	-0.615657204	M1	Female	trans
cg24099990_ENSG00000234132	3.59E-05	0.000133893	-0.375141689	M1	Female	trans
cg17266780_MIR301B	3.59E-05	0.000133893	-0.483316723	M1	Female	trans
cg01055696_MIR641	3.59E-05	0.000133894	-0.514827794	M1	Female	trans
cg21175760_PLAAT5	3.59E-05	0.000133896	-0.822412111	M1	Female	trans
cg06168875_OR7E162P	3.59E-05	0.000133898	0.677777265	M1	Female	trans
cg15175351_ENSG00000228151	3.59E-05	0.000133906	-0.545822524	M1	Female	trans
cg04639241_ENSG00000228981	3.59E-05	0.000133907	-0.360050441	M1	Female	trans
cg12955111_BHLHE41	3.59E-05	0.000133907	-0.686014681	M1	Female	trans
cg15011734_ALS2CL	3.59E-05	0.000133907	-0.795063539	M1	Female	trans
cg06884304_RNA5SP146	3.59E-05	0.000133913	-0.510271766	M1	Female	trans
cg00256632_DCDC2	3.59E-05	0.000133913	-0.45922653	M1	Female	trans
cg00109781_RNU4-21P	3.59E-05	0.000133913	-0.454914942	M1	Female	trans
cg13322601_RBPJP6	3.59E-05	0.000133918	-0.438770757	M1	Female	trans
cg05887049_LINC00700	3.59E-05	0.000133918	-0.531085967	M1	Female	trans
cg25699417_ADAM1B	3.59E-05	0.000133919	-0.414468805	M1	Female	trans
cg06736785_H4-16	3.59E-05	0.000133921	-0.594608117	M1	Female	trans
cg18510933_ENSG00000227365	3.59E-05	0.000133921	-0.719288993	M1	Female	trans
cg24377657_LINC00943	3.59E-05	0.000133922	0.405764673	M1	Female	trans
cg02799565_CYP2A7	3.59E-05	0.000133922	-0.533522529	M1	Female	trans
cg15139063_SLC16A7	3.59E-05	0.000133924	-0.346966675	M1	Female	trans
cg27064927_CCL21	3.59E-05	0.000133927	-0.16364481	M1	Female	trans
cg23209353_ENSG00000233044	3.59E-05	0.000133928	-0.480236061	M1	Female	trans
cg17830140_OXSR1	3.59E-05	0.000133928	-0.519378871	M1	Female	trans
cg18211066_ENSG00000240687	3.59E-05	0.00013393	0.579223187	M1	Female	trans
cg20190576_ELOCP28	3.59E-05	0.00013393	-0.320096492	M1	Female	trans
cg18980548_RPL7AP61	3.59E-05	0.00013393	-0.264533736	M1	Female	trans
cg17296658_ENSG00000213045	3.59E-05	0.000133934	-0.500916292	M1	Female	trans
cg04738355_DNMT3L	3.59E-05	0.000133936	-0.416247006	M1	Female	trans
cg20504925_RNU6-526P	3.59E-05	0.000133938	-1.47650389	M1	Female	trans
cg19383909_NPHS1	3.59E-05	0.000133941	-0.106054379	M1	Female	trans
cg14532138_RN7SKP259	3.59E-05	0.000133946	-0.37710075	M1	Female	trans
cg27010076_RNU6-1297P	3.59E-05	0.000133947	-0.666265222	M1	Female	trans
cg07499288_ENSG00000225107	3.59E-05	0.000133947	0.422381357	M1	Female	trans
cg26329715_AKT2	3.59E-05	0.000133947	-0.48804652	M1	Female	trans
cg01087869_C7orf33	3.59E-05	0.00013395	-0.289670506	M1	Female	trans
cg25713657_ZIM3	3.59E-05	0.000133951	-0.476768675	M1	Female	trans
cg12571007_FSD1L	3.59E-05	0.000133954	-0.404457293	M1	Female	trans
cg19649827_LINC01561	3.59E-05	0.000133954	-0.512531768	M1	Female	trans
cg21287367_RSPO1	3.59E-05	0.000133954	-0.496152091	M1	Female	trans
cg10940561_AIPL1	3.60E-05	0.000133954	-0.435416329	M1	Female	trans
cg14401592_PDZPH1P	3.60E-05	0.000133955	-0.46391534	M1	Female	trans
cg14313932_ENSG00000219404	3.60E-05	0.000133959	-0.588008435	M1	Female	trans
cg20968717_SNORD54	3.60E-05	0.000133959	-1.049100316	M1	Female	trans
cg07264993_ENSG00000212228	3.60E-05	0.00013396	-0.793733804	M1	Female	trans
cg21133255_KLK4	3.60E-05	0.000133964	-0.358317719	M1	Female	trans
cg21668166_DEFA6	3.60E-05	0.000133964	-0.600872437	M1	Female	trans
cg14509967_CD2	3.60E-05	0.000133965	0.39201109	M1	Female	trans
cg08296131_KIF27	3.60E-05	0.000133967	-0.622908433	M1	Female	trans
cg08533711_NALCN-AS1	3.60E-05	0.000133967	-0.553309752	M1	Female	trans
cg05597431_VPREB3	3.60E-05	0.000133967	-0.175595534	M1	Female	trans
cg00470469_ZNF735	3.60E-05	0.000133968	-0.316235937	M1	Female	trans
cg13101073_KRT13	3.60E-05	0.000133974	-0.588916703	M1	Female	trans
cg03785456_ACTG1P24	3.60E-05	0.000133974	-0.514936707	M1	Female	trans
cg15532012_SBK2	3.60E-05	0.000133976	-0.690953772	M1	Female	trans
cg08866794_Y_RNA	3.60E-05	0.000133976	0.488392844	M1	Female	trans
cg08406402_RNU6-1071P	3.60E-05	0.000133976	-0.409329549	M1	Female	trans
cg08406402_RNA5SP366	3.60E-05	0.000133976	-0.409329549	M1	Female	trans
cg08406402_RPL17P2	3.60E-05	0.000133976	-0.409329549	M1	Female	trans
cg08406402_ENSG00000224054	3.60E-05	0.000133976	-0.236916605	M1	Female	trans
cg08406402_ENSG00000237083	3.60E-05	0.000133976	-0.409329549	M1	Female	trans
cg08406402_SMC4P1	3.60E-05	0.000133976	-0.576731417	M1	Female	trans
cg08406402_PYY3	3.60E-05	0.000133976	-0.576731417	M1	Female	trans
cg08406402_ENSG00000225007	3.60E-05	0.000133976	-0.576731417	M1	Female	trans
cg15157699_ELF2P1	3.60E-05	0.000133976	-0.641523527	M1	Female	trans
cg22166084_CFL1P7	3.60E-05	0.000133976	-0.422465322	M1	Female	trans
cg10061851_VSIG8	3.60E-05	0.000133976	0.891928413	M1	Female	trans
cg13930375_ENSG00000224412	3.60E-05	0.000133978	-0.517081218	M1	Female	trans
cg11376872_ENSG00000230516	3.60E-05	0.000133978	-0.973121427	M1	Female	trans
cg06548827_AQP9	3.60E-05	0.00013398	-0.557170709	M1	Female	trans
cg12878716_RETREG3	3.60E-05	0.00013398	-0.801842854	M1	Female	trans
cg01524974_ENSG00000237926	3.60E-05	0.000133982	-0.415676243	M1	Female	trans
cg12659158_ENSG00000220256	3.60E-05	0.000133987	-0.380640343	M1	Female	trans
cg04667681_ENSG00000233583	3.60E-05	0.00013399	-0.423117593	M1	Female	trans
cg05269124_FRMPD2B	3.60E-05	0.000133991	-0.545637211	M1	Female	trans
cg18836060_IGLV3-1	3.60E-05	0.000133993	-0.338132437	M1	Female	trans
cg24650279_FGF18	3.60E-05	0.000133996	-0.656935776	M1	Female	trans
cg08183793_ENSG00000226548	3.60E-05	0.000133996	-0.453328377	M1	Female	trans
cg26220323_NUDT10	3.60E-05	0.000134001	-0.414250311	M1	Female	trans
cg12140554_CLEC18C	3.60E-05	0.000134001	-0.790700278	M1	Female	trans
cg13395017_RNU6-401P	3.60E-05	0.000134001	-0.339723122	M1	Female	trans
cg16798839_U3	3.60E-05	0.000134003	-0.505639645	M1	Female	trans
cg22646311_ENSG00000223504	3.60E-05	0.000134004	0.529320935	M1	Female	trans
cg05395063_USP17L30	3.60E-05	0.000134005	-0.792617927	M1	Female	trans
cg02902649_RNA5SP126	3.60E-05	0.000134005	-0.517351762	M1	Female	trans
cg06736785_PPP6R2	3.60E-05	0.000134005	-0.563262407	M1	Female	trans
cg22608845_ENSG00000224063	3.60E-05	0.000134007	-0.587287074	M1	Female	trans
cg26349917_KRTAP2-2	3.60E-05	0.000134009	-0.405328733	M1	Female	trans
cg03470933_PRR27	3.60E-05	0.000134011	-0.531939429	M1	Female	trans
cg11169621_HOXD1	3.60E-05	0.000134014	-0.515788889	M1	Female	trans
cg01160724_POTEKP	3.60E-05	0.000134016	-1.011998295	M1	Female	trans
cg25104868_CENPV	3.60E-05	0.000134016	-0.465322088	M1	Female	trans
cg17159699_KIAA1755	3.60E-05	0.000134016	-0.37523341	M1	Female	trans
cg02893180_ENSG00000223379	3.60E-05	0.000134024	0.553714067	M1	Female	trans
cg27399957_ENSG00000226530	3.60E-05	0.000134024	-0.589938025	M1	Female	trans
cg26034147_TTTY7	3.60E-05	0.000134024	-0.32839432	M1	Female	trans
cg02351219_C1QTNF4	3.60E-05	0.000134025	-0.476626615	M1	Female	trans
cg03288751_HNRNPA1P42	3.60E-05	0.000134027	-0.572335239	M1	Female	trans
cg04492287_RUSC2	3.60E-05	0.000134028	-0.550728831	M1	Female	trans
cg11760280_OR51D1	3.60E-05	0.000134029	-0.367594466	M1	Female	trans
cg00419213_SLC2A2	3.60E-05	0.000134033	0.457782803	M1	Female	trans
cg19380371_SHOC1	3.60E-05	0.00013404	-0.434889581	M1	Female	trans
cg16593845_SNRPCP15	3.60E-05	0.000134044	-0.442881887	M1	Female	trans
cg01494083_PKD2	3.60E-05	0.000134051	-0.363088029	M1	Female	trans
cg23929072_CEACAM3	3.60E-05	0.000134051	0.579911032	M1	Female	trans
cg24863347_ENSG00000235168	3.60E-05	0.000134052	-0.556283348	M1	Female	trans
cg08319936_IGHV3-13	3.60E-05	0.000134059	-0.358523494	M1	Female	trans
cg02711245_SNORD99	3.60E-05	0.00013406	-0.493437503	M1	Female	trans
cg07570618_LINC01985	3.60E-05	0.00013406	-0.449435741	M1	Female	trans
cg11775190_ENSG00000234406	3.60E-05	0.000134061	-0.582232532	M1	Female	trans
cg23402337_ENSG00000237365	3.60E-05	0.000134062	-0.397544829	M1	Female	trans
cg16422816_OR5BS1P	3.60E-05	0.000134065	-0.729476974	M1	Female	trans
cg07825114_ENSG00000235319	3.60E-05	0.000134065	0.425484332	M1	Female	trans
cg15644305_TMEM121B	3.60E-05	0.000134065	-0.514896005	M1	Female	trans
cg20918017_PPP4R4	3.60E-05	0.000134077	-0.548212499	M1	Female	trans
cg04924345_RNY1P5	3.60E-05	0.000134077	-0.606475292	M1	Female	trans
cg23013736_OCA2	3.60E-05	0.000134078	-0.404249133	M1	Female	trans
cg09391279_MIR27A	3.60E-05	0.000134079	-0.55858572	M1	Female	trans
cg15293181_IGHV4-39	3.60E-05	0.00013408	-0.342497157	M1	Female	trans
cg24636969_OASL	3.60E-05	0.00013408	0.571598956	M1	Female	trans
cg10549984_SPATA48	3.60E-05	0.000134082	-0.4460605	M1	Female	trans
cg10549984_ENSG00000225662	3.60E-05	0.000134082	-0.51463654	M1	Female	trans
cg21855143_CYCSP51	3.60E-05	0.000134083	-0.42421149	M1	Female	trans
cg26371471_ENSG00000227769	3.60E-05	0.000134085	-0.558727366	M1	Female	trans
cg04520897_CST2	3.60E-05	0.00013409	-1.155691323	M1	Female	trans
cg26474203_U3	3.60E-05	0.000134096	-0.779848554	M1	Female	trans
cg23024913_SHOC1	3.60E-05	0.000134098	-0.371919145	M1	Female	trans
cg06184863_MRPL50P1	3.60E-05	0.000134098	0.933352029	M1	Female	trans
cg24432376_ENSG00000233407	3.60E-05	0.000134098	-0.62130855	M1	Female	trans
cg20137750_ENSG00000240478	3.60E-05	0.000134101	-0.448049181	M1	Female	trans
cg20137750_OR2G2	3.60E-05	0.000134101	-0.287031721	M1	Female	trans
cg05056349_FCGR2A	3.60E-05	0.000134101	0.620723301	M1	Female	trans
cg08690235_ENSG00000239906	3.60E-05	0.000134101	-0.432380319	M1	Female	trans
cg12148898_ENSG00000206776	3.60E-05	0.000134102	0.357541762	M1	Female	trans
cg24520968_TRBV5-4	3.60E-05	0.000134102	-0.373656282	M1	Female	trans
cg19560579_PAFAH1B2P1	3.60E-05	0.000134105	0.766148819	M1	Female	trans
cg14284424_TRPV6	3.60E-05	0.000134105	0.408041507	M1	Female	trans
cg09177248_MBD3L1	3.60E-05	0.000134105	-0.513679827	M1	Female	trans
cg13127920_MBOAT2	3.60E-05	0.000134105	-0.518993512	M1	Female	trans
cg25353287_KRTAP21-4P	3.60E-05	0.000134106	-0.421862429	M1	Female	trans
cg20638896_LY96	3.60E-05	0.000134107	-0.808342938	M1	Female	trans
cg17013778_RPS20P32	3.60E-05	0.000134107	-0.525521211	M1	Female	trans
cg21445918_RPL22P4	3.60E-05	0.000134108	-0.663571534	M1	Female	trans
cg09018722_TRAV26-2	3.60E-05	0.000134109	-0.548728429	M1	Female	trans
cg07748567_ENSG00000234021	3.60E-05	0.000134109	-0.59964706	M1	Female	trans
cg02954524_IGHV3-74	3.60E-05	0.000134113	-0.359884955	M1	Female	trans
cg15139063_MYOC	3.60E-05	0.000134117	-0.396138643	M1	Female	trans
cg20214135_BTF3P11	3.60E-05	0.000134119	-0.557478533	M1	Female	trans
cg26381498_NPM1P8	3.60E-05	0.000134121	-0.554728361	M1	Female	trans
cg01174235_PRSS29P	3.60E-05	0.000134123	-0.569389295	M1	Female	trans
cg01227445_LINC02076	3.60E-05	0.000134125	-0.601667951	M1	Female	trans
cg06024364_CCDC68	3.60E-05	0.000134125	-0.471897645	M1	Female	trans
cg09908042_LINC02862	3.60E-05	0.000134125	-0.446695881	M1	Female	trans
cg21229317_FAM155A	3.60E-05	0.000134125	-0.665943901	M1	Female	trans
cg17158894_IL25	3.60E-05	0.000134125	-0.746468559	M1	Female	trans
cg18692382_GABRG3	3.60E-05	0.000134125	0.36092879	M1	Female	trans
cg00337181_ENSG00000227218	3.60E-05	0.000134127	-0.897852752	M1	Female	trans
cg01344644_KRT8P13	3.60E-05	0.000134127	-0.473179472	M1	Female	trans
cg06251321_RPL7P53	3.60E-05	0.000134127	-0.415021505	M1	Female	trans
cg10240127_MYC	3.60E-05	0.000134129	-0.491760088	M1	Female	trans
cg19392754_GEMIN8P3	3.60E-05	0.000134129	0.56154758	M1	Female	trans
cg03061930_SERPINA4	3.60E-05	0.000134129	-0.587885706	M1	Female	trans
cg13337086_BASP1P1	3.60E-05	0.000134132	-0.639007616	M1	Female	trans
cg11156873_CREG2	3.60E-05	0.000134133	-0.408313091	M1	Female	trans
cg25709852_NXPH4	3.60E-05	0.000134136	-0.601773819	M1	Female	trans
cg18474443_PPEF1	3.60E-05	0.000134137	-0.377300355	M1	Female	trans
cg07942622_IL1B	3.60E-05	0.000134139	0.721124036	M1	Female	trans
cg03351580_RNA5SP393	3.60E-05	0.000134143	-0.533401193	M1	Female	trans
cg14398342_FGG	3.60E-05	0.000134144	-0.268313418	M1	Female	trans
cg14587401_ENSG00000199566	3.60E-05	0.000134144	0.455664238	M1	Female	trans
cg21860329_ENSG00000236425	3.60E-05	0.000134146	-0.511868839	M1	Female	trans
cg01791737_RNU6-522P	3.60E-05	0.000134146	0.378924232	M1	Female	trans
cg09162333_FA2H	3.60E-05	0.000134146	-0.566092039	M1	Female	trans
cg24304928_ZNF682	3.60E-05	0.000134147	-0.402675363	M1	Female	trans
cg04287289_ENSG00000223911	3.60E-05	0.000134148	0.513334012	M1	Female	trans
cg26329715_RFNG	3.60E-05	0.000134149	-0.490359686	M1	Female	trans
cg12878716_PFN1	3.60E-05	0.000134151	-0.883348325	M1	Female	trans
cg11171466_CCER1	3.60E-05	0.000134153	-0.555717869	M1	Female	trans
cg04271445_ENSG00000238410	3.60E-05	0.000134153	-0.505474762	M1	Female	trans
cg17509337_RNU6-164P	3.60E-05	0.000134154	-0.771328297	M1	Female	trans
cg20744163_ENSG00000236425	3.60E-05	0.000134155	-0.594099498	M1	Female	trans
cg12594940_KASH5	3.60E-05	0.000134159	-0.360530134	M1	Female	trans
cg26329715_C19orf25	3.60E-05	0.000134163	-0.501747154	M1	Female	trans
cg22806076_ARRDC4	3.60E-05	0.00013417	-0.74787134	M1	Female	trans
cg06373377_MRPL32P1	3.60E-05	0.000134171	-0.877349745	M1	Female	trans
cg06880767_RPS28P5	3.60E-05	0.000134171	-0.497253757	M1	Female	trans
cg13818127_BTF3L4P4	3.60E-05	0.000134171	-0.312087739	M1	Female	trans
cg02501182_MARCHF3	3.60E-05	0.000134174	-0.531385613	M1	Female	trans
cg20505445_FAM229A	3.60E-05	0.000134174	-0.672336223	M1	Female	trans
cg19506623_CTNNBL1P1	3.60E-05	0.000134176	-0.534747976	M1	Female	trans
cg05737004_FGF21	3.60E-05	0.000134176	-0.15510168	M1	Female	trans
cg24304928_GOLGA6L4	3.60E-05	0.000134176	-0.368467664	M1	Female	trans
cg17158894_BCL2L2	3.60E-05	0.000134176	-0.695387992	M1	Female	trans
cg13565400_RPS3AP51	3.60E-05	0.000134182	0.503414934	M1	Female	trans
cg14042923_IGHV3-64	3.60E-05	0.000134184	-0.545938973	M1	Female	trans
cg08816590_TRAV10	3.60E-05	0.000134185	0.408944368	M1	Female	trans
cg16886051_OTOG	3.60E-05	0.000134188	-0.426067274	M1	Female	trans
cg22930385_GATA5	3.60E-05	0.000134188	-0.51211712	M1	Female	trans
cg05338066_GPR42	3.60E-05	0.000134189	0.440675311	M1	Female	trans
cg15977002_TRPC2	3.60E-05	0.000134189	-0.530035505	M1	Female	trans
cg04195855_FAM151A	3.60E-05	0.00013419	-0.53357487	M1	Female	trans
cg03493460_RNU6-746P	3.60E-05	0.00013419	-0.720493382	M1	Female	trans
cg02522311_ENSG00000229297	3.60E-05	0.00013419	0.287885025	M1	Female	trans
cg26307193_RNU6-815P	3.60E-05	0.00013419	-0.45646731	M1	Female	trans
cg00827973_GAGE12E	3.60E-05	0.000134191	-0.286201416	M1	Female	trans
cg09152224_ENSG00000231401	3.60E-05	0.000134193	-0.461841052	M1	Female	trans
cg15251010_IGKV1OR22-5	3.60E-05	0.000134193	-0.502587951	M1	Female	trans
cg14703553_HSPE1P9	3.60E-05	0.000134193	-0.88997451	M1	Female	trans
cg26881268_TRIM51	3.60E-05	0.000134199	-0.670079317	M1	Female	trans
cg04571903_ENSG00000238166	3.60E-05	0.000134203	-0.61452372	M1	Female	trans
cg02580082_CACNG7	3.60E-05	0.000134203	0.56014526	M1	Female	trans
cg14086691_LRRK1	3.60E-05	0.000134207	-0.456182623	M1	Female	trans
cg26320152_C15orf54	3.60E-05	0.00013421	-0.391942402	M1	Female	trans
cg26135573_ENSG00000235495	3.60E-05	0.000134212	-0.582977564	M1	Female	trans
cg24304928_DSG2	3.60E-05	0.000134214	-0.421509043	M1	Female	trans
cg01086039_LINC02831	3.60E-05	0.000134214	-0.753981572	M1	Female	trans
cg18527716_ENSG00000226345	3.60E-05	0.000134214	-0.411145474	M1	Female	trans
cg16609548_TAS2R9	3.60E-05	0.000134214	-0.387153694	M1	Female	trans
cg23516227_RN7SL504P	3.60E-05	0.000134214	-0.540942843	M1	Female	trans
cg16838132_RPL5P19	3.60E-05	0.000134222	-0.462013658	M1	Female	trans
cg02235918_RNU6-746P	3.60E-05	0.000134223	-0.537240903	M1	Female	trans
cg14457908_ENSG00000237356	3.60E-05	0.000134225	-0.560438385	M1	Female	trans
cg19052008_RNU6-984P	3.60E-05	0.000134225	-0.477320848	M1	Female	trans
cg13688123_RPL37P3	3.60E-05	0.000134231	0.633136878	M1	Female	trans
cg06955954_VCY1B	3.60E-05	0.000134232	-0.437369076	M1	Female	trans
cg18291238_CSF2	3.60E-05	0.000134233	-0.405222495	M1	Female	trans
cg11602485_ENSG00000231125	3.61E-05	0.00013424	-0.429084299	M1	Female	trans
cg26307193_ANKS1A	3.61E-05	0.00013424	-0.470622009	M1	Female	trans
cg22016724_MTND5P17	3.61E-05	0.000134241	-0.607226379	M1	Female	trans
cg01573457_ENSG00000231467	3.61E-05	0.000134243	0.59589775	M1	Female	trans
cg14190294_RPS6P8	3.61E-05	0.000134243	-0.424341439	M1	Female	trans
cg07825114_SFRP5	3.61E-05	0.000134244	0.393971892	M1	Female	trans
cg06880767_ENSG00000224486	3.61E-05	0.000134246	-0.574424094	M1	Female	trans
cg21948601_KRT18P33	3.61E-05	0.000134246	-0.51949077	M1	Female	trans
cg17918184_IGHD7-27	3.61E-05	0.000134247	-0.570861603	M1	Female	trans
cg12775659_RNU6-746P	3.61E-05	0.000134252	0.630845151	M1	Female	trans
cg07832337_KRT8P14	3.61E-05	0.000134255	0.673762949	M1	Female	trans
cg17096979_ENSG00000229275	3.61E-05	0.000134256	-0.482752522	M1	Female	trans
cg22444338_ARR3	3.61E-05	0.000134256	-0.793362281	M1	Female	trans
cg15044121_LCE3A	3.61E-05	0.000134256	-0.618982084	M1	Female	trans
cg06001654_NMNAT1P3	3.61E-05	0.000134258	-0.448754666	M1	Female	trans
cg20847746_ENSG00000236723	3.61E-05	0.000134258	0.646320402	M1	Female	trans
cg20241816_RPL7P46	3.61E-05	0.00013426	-0.543233883	M1	Female	trans
cg14296749_ENSG00000223945	3.61E-05	0.000134262	-0.384069447	M1	Female	trans
cg05884205_RNU6-580P	3.61E-05	0.000134263	-0.531253796	M1	Female	trans
cg24118983_RNA5SP397	3.61E-05	0.000134265	-0.500208104	M1	Female	trans
cg04667681_MIR876	3.61E-05	0.000134265	-0.488819945	M1	Female	trans
cg16603103_TRAPPC2P3	3.61E-05	0.000134267	-0.332499455	M1	Female	trans
cg12129912_RPL21P107	3.61E-05	0.000134268	0.494306235	M1	Female	trans
cg05625206_TAAR8	3.61E-05	0.000134269	-0.565076048	M1	Female	trans
cg05201777_ENSG00000234537	3.61E-05	0.000134269	-0.409323272	M1	Female	trans
cg03332734_CMC4	3.61E-05	0.00013427	-0.414355271	M1	Female	trans
cg13121357_ENSG00000235819	3.61E-05	0.000134271	-0.495067333	M1	Female	trans
cg09828310_RPL30P4	3.61E-05	0.000134271	-0.423917264	M1	Female	trans
cg09252970_HMGB1P9	3.61E-05	0.000134274	-0.611717464	M1	Female	trans
cg04667681_PABPC4-AS1	3.61E-05	0.000134275	-0.467562031	M1	Female	trans
cg03397234_ENSG00000240591	3.61E-05	0.000134277	0.558518652	M1	Female	trans
cg26229895_RN7SL567P	3.61E-05	0.000134277	-0.599452197	M1	Female	trans
cg16726234_RNA5SP44	3.61E-05	0.000134278	-0.50662301	M1	Female	trans
cg13141283_IGHD6-25	3.61E-05	0.000134278	0.666091277	M1	Female	trans
cg15859083_CSRNP1	3.61E-05	0.000134281	-0.637452934	M1	Female	trans
cg11950994_MTCL1	3.61E-05	0.000134281	-0.584731872	M1	Female	trans
cg02671217_MIR1-1HG-AS1	3.61E-05	0.000134282	-0.479845591	M1	Female	trans
cg17725166_ENSG00000213514	3.61E-05	0.000134286	-0.359316265	M1	Female	trans
cg13302528_ENSG00000204399	3.61E-05	0.000134287	-0.709156919	M1	Female	trans
cg17918676_TRIM72	3.61E-05	0.000134289	-0.330094585	M1	Female	trans
cg16360278_SERPINA9	3.61E-05	0.000134289	0.048550029	M1	Female	trans
cg21110711_AFAP1L2	3.61E-05	0.000134289	-0.535777505	M1	Female	trans
cg07917878_RSL24D1P3	3.61E-05	0.000134289	-0.791673845	M1	Female	trans
cg10040153_RN7SKP36	3.61E-05	0.000134295	-0.356172004	M1	Female	trans
cg14552179_RNU6-756P	3.61E-05	0.000134295	-0.405208083	M1	Female	trans
cg05079074_C5AR1	3.61E-05	0.000134303	-0.547407507	M1	Female	trans
cg05206351_RPS20P5	3.61E-05	0.000134305	-0.375290289	M1	Female	trans
cg25212717_RN7SKP127	3.61E-05	0.000134306	-0.458598615	M1	Female	trans
cg04161956_HMGB1P20	3.61E-05	0.000134308	-0.459542504	M1	Female	trans
cg03220912_SMIM14	3.61E-05	0.000134308	-0.504225936	M1	Female	trans
cg25180916_TRAV8-7	3.61E-05	0.000134309	0.521694244	M1	Female	trans
cg15741247_AKR1B1P6	3.61E-05	0.000134311	-0.836661331	M1	Female	trans
cg06568056_ENSG00000235615	3.61E-05	0.000134312	0.351372636	M1	Female	trans
cg09562756_ENSG00000230908	3.61E-05	0.000134312	-0.38416743	M1	Female	trans
cg22646311_MIR610	3.61E-05	0.000134316	0.529450177	M1	Female	trans
cg25951934_SYCP1	3.61E-05	0.000134316	-0.578122876	M1	Female	trans
cg10934068_FGF7P4	3.61E-05	0.000134318	-0.684079013	M1	Female	trans
cg07963816_FGF16	3.61E-05	0.000134318	-0.530341415	M1	Female	trans
cg17233160_MIR371A	3.61E-05	0.000134319	-0.557281527	M1	Female	trans
cg25212717_SCHIP1	3.61E-05	0.000134323	-0.628751636	M1	Female	trans
cg07777115_ADRA2A	3.61E-05	0.000134324	-0.339361032	M1	Female	trans
cg00178522_TERF1P5	3.61E-05	0.000134325	-0.400442053	M1	Female	trans
cg14630424_ENSG00000234683	3.61E-05	0.000134326	0.503786708	M1	Female	trans
cg13348907_RN7SL795P	3.61E-05	0.000134326	0.798806007	M1	Female	trans
cg13714644_DRD5P2	3.61E-05	0.000134327	-0.628341567	M1	Female	trans
cg20149255_SNORD115-22	3.61E-05	0.000134327	-0.484541691	M1	Female	trans
cg26073403_ENSG00000236942	3.61E-05	0.000134327	-0.506576509	M1	Female	trans
cg23001415_GCGR	3.61E-05	0.000134327	0.480292865	M1	Female	trans
cg01348938_PPIAP88	3.61E-05	0.000134327	-0.525395866	M1	Female	trans
cg05651489_FAM86KP	3.61E-05	0.000134333	-0.550178381	M1	Female	trans
cg05661750_RNU2-71P	3.61E-05	0.000134333	-0.658090297	M1	Female	trans
cg24863347_RPL23AP43	3.61E-05	0.000134333	-0.557603428	M1	Female	trans
cg13185188_MIR100	3.61E-05	0.000134333	0.417224356	M1	Female	trans
cg05884205_EBAG9P1	3.61E-05	0.000134333	-0.489342194	M1	Female	trans
cg20214135_ENSG00000237927	3.61E-05	0.000134333	-0.778307917	M1	Female	trans
cg00490039_NMTRQ-TTG12-1	3.61E-05	0.000134333	-0.582731418	M1	Female	trans
cg00490039_ENSG00000230187	3.61E-05	0.000134333	-0.911006942	M1	Female	trans
cg18805486_CYP27C1	3.61E-05	0.000134334	-0.436265037	M1	Female	trans
cg00621679_RNU6-20P	3.61E-05	0.000134335	-0.738337361	M1	Female	trans
cg02256631_GAGE12J	3.61E-05	0.000134335	0.547532217	M1	Female	trans
cg05715917_OR7E36P	3.61E-05	0.000134335	-0.512696711	M1	Female	trans
cg15859083_LARP1BP2	3.61E-05	0.00013434	-0.607736246	M1	Female	trans
cg14417873_ST18	3.61E-05	0.000134342	-0.507868437	M1	Female	trans
cg12377084_SNORA70E	3.61E-05	0.000134342	-0.760735247	M1	Female	trans
cg19074709_ENSG00000229436	3.61E-05	0.000134346	-0.411534076	M1	Female	trans
cg12225344_USP17L25	3.61E-05	0.000134348	-0.485943206	M1	Female	trans
cg01685353_GPR39	3.61E-05	0.000134348	-0.480571376	M1	Female	trans
cg20638896_SAA2	3.61E-05	0.000134348	-0.842495174	M1	Female	trans
cg21856234_RN7SL836P	3.61E-05	0.000134348	0.40899933	M1	Female	trans
cg02990361_RN7SL812P	3.61E-05	0.00013435	0.525633359	M1	Female	trans
cg02931193_RN7SL541P	3.61E-05	0.000134357	-0.598642397	M1	Female	trans
cg07330196_KYAT1	3.61E-05	0.000134357	-0.309519679	M1	Female	trans
cg13555354_RNA5SP279	3.61E-05	0.000134363	0.679155545	M1	Female	trans
cg27551718_DPP4	3.61E-05	0.000134365	-0.472657499	M1	Female	trans
cg17096979_LINC02653	3.61E-05	0.000134365	-0.465562609	M1	Female	trans
cg24186114_GK3P	3.61E-05	0.000134366	-0.63199526	M1	Female	trans
cg24433378_MYB-AS1	3.61E-05	0.000134367	-0.545463214	M1	Female	trans
cg26676405_ENSG00000218565	3.61E-05	0.000134367	-0.531494266	M1	Female	trans
cg17604362_SULT1B1	3.61E-05	0.000134368	-0.892137362	M1	Female	trans
cg10787600_SLC12A3	3.61E-05	0.00013437	-0.852869191	M1	Female	trans
cg26814110_CFL1P7	3.61E-05	0.000134373	-0.412520994	M1	Female	trans
cg05079074_RNU1-77P	3.61E-05	0.000134374	-0.556883045	M1	Female	trans
cg00199007_SLC2A1	3.61E-05	0.000134377	-0.493240122	M1	Female	trans
cg09774124_FTH1P20	3.61E-05	0.00013438	-0.513611003	M1	Female	trans
cg07736530_DENND6A-AS1	3.61E-05	0.000134382	-0.46000498	M1	Female	trans
cg04738355_ENSG00000225960	3.61E-05	0.000134382	-0.519023807	M1	Female	trans
cg07722359_ENSG00000203258	3.61E-05	0.000134384	-0.307516385	M1	Female	trans
cg15333688_LINC01506	3.61E-05	0.000134384	-0.450217678	M1	Female	trans
cg08121165_ENSG00000232626	3.61E-05	0.000134386	-0.526951194	M1	Female	trans
cg12971523_PRF1	3.61E-05	0.000134386	-0.560835769	M1	Female	trans
cg10530063_LINC00163	3.61E-05	0.000134386	0.401771044	M1	Female	trans
cg18663259_RNU6-744P	3.61E-05	0.000134386	-0.425564039	M1	Female	trans
cg10530063_BCAS2P3	3.61E-05	0.000134386	0.280676251	M1	Female	trans
cg20571761_RPL21P4	3.61E-05	0.000134386	-0.500674612	M1	Female	trans
cg24304928_TMEM225	3.61E-05	0.000134386	-0.387335277	M1	Female	trans
cg01416479_OR11G2	3.61E-05	0.000134386	-0.606652239	M1	Female	trans
cg15099537_NCF2	3.61E-05	0.000134386	-0.633346521	M1	Female	trans
cg16175752_NCCRP1	3.61E-05	0.000134386	-0.644272215	M1	Female	trans
cg27181968_ENSG00000108516	3.61E-05	0.000134386	-0.510451457	M1	Female	trans
cg27181968_MTND5P30	3.61E-05	0.000134386	-0.621301727	M1	Female	trans
cg27181968_RNU1-18P	3.61E-05	0.000134386	-0.361395714	M1	Female	trans
cg27181968_RN7SL705P	3.61E-05	0.000134386	-0.621301727	M1	Female	trans
cg27181968_HMGN1P32	3.61E-05	0.000134386	-0.361395714	M1	Female	trans
cg27181968_MRPS16P2	3.61E-05	0.000134386	-0.621301727	M1	Female	trans
cg27181968_ENSG00000228790	3.61E-05	0.000134386	-0.621301727	M1	Female	trans
cg27181968_ENSG00000234441	3.61E-05	0.000134386	-0.613585732	M1	Female	trans
cg27181968_ENSG00000234768	3.61E-05	0.000134386	-0.621301727	M1	Female	trans
cg27181968_DPH3P2	3.61E-05	0.000134386	-0.621301727	M1	Female	trans
cg27181968_MRPS18BP1	3.61E-05	0.000134386	-0.440962896	M1	Female	trans
cg27181968_MT4	3.61E-05	0.000134386	-0.440962896	M1	Female	trans
cg27181968_ENSG00000230977	3.61E-05	0.000134386	-0.440962896	M1	Female	trans
cg27181968_ENSG00000239622	3.61E-05	0.000134386	-0.440962896	M1	Female	trans
cg00569101_ECM1	3.61E-05	0.000134386	-0.400854453	M1	Female	trans
cg01666490_LINC01716	3.61E-05	0.000134386	-0.455784104	M1	Female	trans
cg10081425_DRP2	3.61E-05	0.000134387	0.861775981	M1	Female	trans
cg03513472_SLC9B1P3	3.61E-05	0.000134388	-0.835023802	M1	Female	trans
cg07075387_KRTAP6-1	3.61E-05	0.000134389	-0.301804379	M1	Female	trans
cg01722343_C9orf153	3.61E-05	0.00013439	0.392201783	M1	Female	trans
cg14011315_NPM1P31	3.61E-05	0.000134392	-0.695257625	M1	Female	trans
cg10429221_ENSG00000213774	3.61E-05	0.000134394	-0.573026396	M1	Female	trans
cg23929072_ENSG00000224610	3.61E-05	0.000134396	0.563480887	M1	Female	trans
cg10980542_STC1	3.61E-05	0.000134396	0.706679784	M1	Female	trans
cg06736785_CLCN2	3.61E-05	0.000134398	-0.56671023	M1	Female	trans
cg20366486_PRTN3	3.61E-05	0.000134398	-0.503907703	M1	Female	trans
cg18477299_VN1R51P	3.61E-05	0.000134398	-0.495589696	M1	Female	trans
cg10787600_VPREB3	3.61E-05	0.000134398	-0.354748565	M1	Female	trans
cg22703515_RPL22P8	3.61E-05	0.000134398	-0.380115628	M1	Female	trans
cg25879142_RNU6-746P	3.61E-05	0.000134398	0.726071128	M1	Female	trans
cg22160267_MTND2P15	3.61E-05	0.000134399	0.492552797	M1	Female	trans
cg09021471_LINC01360	3.61E-05	0.000134399	0.496326133	M1	Female	trans
cg05564760_SPON2	3.61E-05	0.000134401	-0.505602604	M1	Female	trans
cg12101870_ZIC1	3.61E-05	0.000134402	-0.584041707	M1	Female	trans
cg11091734_SH2D4B	3.61E-05	0.000134402	-0.376231768	M1	Female	trans
cg15762175_ENSG00000226286	3.61E-05	0.000134402	-0.616512822	M1	Female	trans
cg21610436_RNA5SP467	3.61E-05	0.000134402	-0.610218512	M1	Female	trans
cg10054332_KRTAP4-4	3.61E-05	0.000134408	-0.28745087	M1	Female	trans
cg16569147_ENSG00000227433	3.61E-05	0.000134408	-0.644081833	M1	Female	trans
cg04515996_CHSY1	3.61E-05	0.000134409	0.41915324	M1	Female	trans
cg14296749_UQCR10P1	3.61E-05	0.000134411	-0.404215091	M1	Female	trans
cg00216680_ENSG00000213414	3.61E-05	0.000134412	0.343418202	M1	Female	trans
cg15335418_ENSG00000238143	3.61E-05	0.000134412	0.431886663	M1	Female	trans
cg11718675_RNU2-16P	3.61E-05	0.000134412	-0.522611433	M1	Female	trans
cg22721334_IGLV10-54	3.61E-05	0.000134412	0.65857272	M1	Female	trans
cg17324671_SNORC	3.61E-05	0.000134415	-0.352685122	M1	Female	trans
cg25871427_CNGA1	3.61E-05	0.000134415	-0.450275976	M1	Female	trans
cg20784955_LINC01221	3.61E-05	0.000134415	-0.394964179	M1	Female	trans
cg02096001_ITGBL1	3.61E-05	0.000134415	0.415466905	M1	Female	trans
cg13494168_ENSG00000217030	3.61E-05	0.000134415	-0.503714303	M1	Female	trans
cg20349024_LINC01788	3.61E-05	0.000134419	0.64114688	M1	Female	trans
cg05173913_ENSG00000201592	3.61E-05	0.000134421	0.504160603	M1	Female	trans
cg21052958_NPM1P40	3.61E-05	0.000134421	-0.396329885	M1	Female	trans
cg23209353_CSNK1A1P1	3.61E-05	0.000134421	-0.455588948	M1	Female	trans
cg26676405_OR1F2P	3.61E-05	0.000134421	-0.549053501	M1	Female	trans
cg07198994_MIR1203	3.61E-05	0.000134421	-2.056237588	M1	Female	trans
cg22291003_ENSG00000229257	3.61E-05	0.000134421	-0.679849482	M1	Female	trans
cg13354794_SNORD61	3.61E-05	0.000134421	-0.42329677	M1	Female	trans
cg01861555_ENSG00000230003	3.61E-05	0.000134421	-0.350402947	M1	Female	trans
cg20538073_DAND5	3.61E-05	0.000134422	-0.407894346	M1	Female	trans
cg24001233_HNRNPA1P30	3.61E-05	0.000134423	-0.481461286	M1	Female	trans
cg14980177_ITGA8	3.61E-05	0.00013443	0.828121942	M1	Female	trans
cg05625206_ENSG00000230021	3.61E-05	0.00013443	-0.440224254	M1	Female	trans
cg00148780_HOXD1	3.61E-05	0.000134435	-0.442440254	M1	Female	trans
cg03033996_IFNA8	3.61E-05	0.000134439	-0.485124781	M1	Female	trans
cg20237815_MN1	3.61E-05	0.000134439	-0.691207764	M1	Female	trans
cg21318603_RN7SL791P	3.61E-05	0.000134442	-0.596133136	M1	Female	trans
cg03734133_ENSG00000230973	3.61E-05	0.000134447	-0.318005332	M1	Female	trans
cg17303822_ENSG00000229178	3.61E-05	0.000134447	0.608305189	M1	Female	trans
cg01708411_ENSG00000233757	3.61E-05	0.000134447	0.496235831	M1	Female	trans
cg05577657_ENSG00000236892	3.61E-05	0.000134447	-0.644313951	M1	Female	trans
cg10872106_ENSG00000230212	3.61E-05	0.000134452	-0.565869647	M1	Female	trans
cg04887104_ENSG00000207922	3.61E-05	0.000134453	-0.42036376	M1	Female	trans
cg25841491_TAS2R1	3.61E-05	0.000134453	-0.437560765	M1	Female	trans
cg19432688_SHC4	3.61E-05	0.000134456	-0.557329291	M1	Female	trans
cg20820810_KIAA1755	3.61E-05	0.000134456	-1.115055271	M1	Female	trans
cg03238702_RNU6-984P	3.61E-05	0.000134456	-0.521662136	M1	Female	trans
cg07488576_SLC38A11	3.61E-05	0.000134456	0.288572844	M1	Female	trans
cg14737164_RNU6-526P	3.61E-05	0.000134456	-0.551646721	M1	Female	trans
cg02705757_RNA5SP161	3.61E-05	0.000134456	-0.496940806	M1	Female	trans
cg16395457_MTND5P3	3.61E-05	0.000134458	-0.689031142	M1	Female	trans
cg24639178_MMD2	3.61E-05	0.000134458	-0.513289553	M1	Female	trans
cg17818792_PHLDA1	3.61E-05	0.000134458	-0.485594847	M1	Female	trans
cg17568448_ENSG00000235564	3.61E-05	0.000134461	-0.520584418	M1	Female	trans
cg26379583_MTCYBP24	3.61E-05	0.000134462	-0.543093382	M1	Female	trans
cg22203300_CFL1P4	3.61E-05	0.000134465	-1.0121562	M1	Female	trans
cg06024364_SLC22A5	3.61E-05	0.000134465	-0.426457418	M1	Female	trans
cg18339359_OR7C1	3.61E-05	0.000134465	-0.491124291	M1	Female	trans
cg15488978_CENPA	3.61E-05	0.000134469	-0.720207106	M1	Female	trans
cg20150659_MIR1277	3.61E-05	0.000134469	-0.509770332	M1	Female	trans
cg18251222_IMPDH1P2	3.61E-05	0.000134469	0.615219321	M1	Female	trans
cg27010076_LINC02023	3.61E-05	0.000134471	-0.77043341	M1	Female	trans
cg13088253_RNU6-884P	3.61E-05	0.000134473	-0.438506415	M1	Female	trans
cg04152562_RPL21P123	3.61E-05	0.000134474	-0.656928788	M1	Female	trans
cg11341215_ALDH1L2	3.61E-05	0.000134474	-0.6191013	M1	Female	trans
cg12878716_DUSP23	3.61E-05	0.000134474	-0.868062404	M1	Female	trans
cg10526733_AGKP1	3.61E-05	0.000134474	0.378595973	M1	Female	trans
cg13172076_ENSG00000225649	3.61E-05	0.000134474	-0.67346679	M1	Female	trans
cg27543695_CYP1B1-AS1	3.61E-05	0.000134474	-0.468522913	M1	Female	trans
cg12627202_GRPEL2P3	3.61E-05	0.000134474	-0.509650307	M1	Female	trans
cg04312919_CBLN2	3.61E-05	0.000134478	0.437512375	M1	Female	trans
cg06591273_ENSG00000199783	3.61E-05	0.000134481	-0.447765522	M1	Female	trans
cg17201960_PATE3	3.61E-05	0.000134482	-0.67382246	M1	Female	trans
cg02797144_C8A	3.61E-05	0.000134485	-0.424755244	M1	Female	trans
cg07040604_ENSG00000233415	3.61E-05	0.000134486	-0.482893296	M1	Female	trans
cg01040630_ENSG00000232884	3.61E-05	0.000134487	0.502365375	M1	Female	trans
cg03061930_ENSG00000227519	3.61E-05	0.000134487	-0.649235005	M1	Female	trans
cg24711094_ENSG00000212989	3.61E-05	0.00013449	-0.382607017	M1	Female	trans
cg17724412_ENSG00000230725	3.61E-05	0.000134491	-0.618593311	M1	Female	trans
cg04924345_LRRC49	3.61E-05	0.000134491	-0.648343432	M1	Female	trans
cg10065823_SMG1P4	3.61E-05	0.000134492	0.762874567	M1	Female	trans
cg02902649_MTND4P20	3.61E-05	0.000134492	-0.424385633	M1	Female	trans
cg03822746_SERPINE2	3.61E-05	0.000134492	-0.50394763	M1	Female	trans
cg09795688_TRBV11-1	3.61E-05	0.000134498	-0.754982985	M1	Female	trans
cg24366036_AVP	3.62E-05	0.000134502	-0.599642776	M1	Female	trans
cg08498272_MMP13	3.62E-05	0.000134502	-0.610730397	M1	Female	trans
cg13810660_TECRL	3.62E-05	0.000134507	0.56777735	M1	Female	trans
cg09627874_FOXP1-IT1	3.62E-05	0.000134507	0.475555738	M1	Female	trans
cg26495272_ETF1P3	3.62E-05	0.000134507	-0.461606722	M1	Female	trans
cg27423087_DEFB105B	3.62E-05	0.000134507	-0.691717808	M1	Female	trans
cg27423087_DEFB105A	3.62E-05	0.000134507	-0.691717808	M1	Female	trans
cg11567268_ENSG00000224054	3.62E-05	0.000134507	-0.244595344	M1	Female	trans
cg11567268_RNU6-1071P	3.62E-05	0.000134507	-0.422596389	M1	Female	trans
cg11567268_SMC4P1	3.62E-05	0.000134507	-0.595423943	M1	Female	trans
cg11567268_RNA5SP366	3.62E-05	0.000134507	-0.422596389	M1	Female	trans
cg11567268_RPL17P2	3.62E-05	0.000134507	-0.422596389	M1	Female	trans
cg11567268_PYY3	3.62E-05	0.000134507	-0.595423943	M1	Female	trans
cg11567268_ENSG00000225007	3.62E-05	0.000134507	-0.595423943	M1	Female	trans
cg11567268_ENSG00000237083	3.62E-05	0.000134507	-0.422596389	M1	Female	trans
cg02241545_ERICH4	3.62E-05	0.000134507	-0.32934822	M1	Female	trans
cg05174890_OR51B6	3.62E-05	0.000134508	0.488944894	M1	Female	trans
cg20349024_HMGN2P32	3.62E-05	0.00013451	0.727935257	M1	Female	trans
cg08569786_ENSG00000236425	3.62E-05	0.000134511	0.53434051	M1	Female	trans
cg25081128_RNU6-984P	3.62E-05	0.000134514	-0.453510521	M1	Female	trans
cg17772171_RAB15	3.62E-05	0.000134515	-0.541396505	M1	Female	trans
cg24473523_WBP11P2	3.62E-05	0.000134515	-0.59724524	M1	Female	trans
cg08823359_RPL30P2	3.62E-05	0.000134519	0.447668857	M1	Female	trans
cg16959364_RPL23AP8	3.62E-05	0.000134523	-0.403840608	M1	Female	trans
cg02351219_ATP5PBP3	3.62E-05	0.000134524	-0.547469197	M1	Female	trans
cg26329715_MAP2K7	3.62E-05	0.000134526	-0.494235467	M1	Female	trans
cg18966920_BRCA2	3.62E-05	0.000134526	-0.600405313	M1	Female	trans
cg18174486_EEF1A1P1	3.62E-05	0.000134526	-0.632835527	M1	Female	trans
cg24636969_ENSG00000234647	3.62E-05	0.000134527	0.499555639	M1	Female	trans
cg17792994_LINC01712	3.62E-05	0.000134527	-0.537883417	M1	Female	trans
cg24186114_ENSG00000227907	3.62E-05	0.000134527	-0.711176468	M1	Female	trans
cg19260869_CDC42-IT1	3.62E-05	0.000134527	-0.454348912	M1	Female	trans
cg15391723_LINC00686	3.62E-05	0.000134527	-0.494359604	M1	Female	trans
cg02241545_ATOH1	3.62E-05	0.000134527	-0.512845496	M1	Female	trans
cg02360948_RN7SKP231	3.62E-05	0.000134527	-0.383279235	M1	Female	trans
cg02360948_LRIT1	3.62E-05	0.000134527	-0.383279235	M1	Female	trans
cg02360948_RN7SL274P	3.62E-05	0.000134527	-0.166803235	M1	Female	trans
cg02360948_PRAMEF20	3.62E-05	0.000134527	-0.54002741	M1	Female	trans
cg02360948_LINC01653	3.62E-05	0.000134527	-0.54002741	M1	Female	trans
cg02360948_RPS26P48	3.62E-05	0.000134527	-0.245167014	M1	Female	trans
cg02360948_RNU6-266P	3.62E-05	0.000134527	-0.54002741	M1	Female	trans
cg02360948_ENSG00000238129	3.62E-05	0.000134527	-0.54002741	M1	Female	trans
cg08771408_ENSG00000234044	3.62E-05	0.000134529	-0.491996647	M1	Female	trans
cg12420787_ZNF540	3.62E-05	0.000134529	-0.433225443	M1	Female	trans
cg13716788_CLEC3B	3.62E-05	0.000134529	-0.419887292	M1	Female	trans
cg25757115_SLC9A1	3.62E-05	0.000134531	-0.539694006	M1	Female	trans
cg08055409_ENSG00000235689	3.62E-05	0.000134531	-0.401510403	M1	Female	trans
cg00632358_IGKV4-1	3.62E-05	0.000134534	-0.185689738	M1	Female	trans
cg09519349_RPSAP63	3.62E-05	0.000134534	-0.442740733	M1	Female	trans
cg11540596_GMIP	3.62E-05	0.000134534	-0.509303814	M1	Female	trans
cg07543199_RPL23AP37	3.62E-05	0.000134534	-0.440176226	M1	Female	trans
cg12955111_POTEF	3.62E-05	0.000134535	-0.757315026	M1	Female	trans
cg15644305_GNAO1	3.62E-05	0.000134536	-0.520006166	M1	Female	trans
cg10064029_PABPC1P6	3.62E-05	0.000134536	-0.490075705	M1	Female	trans
cg19815042_SNORA70	3.62E-05	0.000134536	-0.374513451	M1	Female	trans
cg00470469_RNU6-1005P	3.62E-05	0.000134539	-0.414412439	M1	Female	trans
cg16119907_GAGE12E	3.62E-05	0.000134542	-0.357229473	M1	Female	trans
cg18455405_RTL3	3.62E-05	0.000134546	-0.371455225	M1	Female	trans
cg19800871_RNU6-746P	3.62E-05	0.000134548	-0.524577748	M1	Female	trans
cg10633601_ENSG00000232710	3.62E-05	0.000134549	-0.575911978	M1	Female	trans
cg10387963_RPS29P3	3.62E-05	0.000134549	-0.34358715	M1	Female	trans
cg12659158_ENSG00000205745	3.62E-05	0.000134551	-0.442518879	M1	Female	trans
cg22762615_RPL37P1	3.62E-05	0.000134554	0.47965535	M1	Female	trans
cg18266472_RPS20P2	3.62E-05	0.000134554	0.348633408	M1	Female	trans
cg25353281_RNA5SP370	3.62E-05	0.000134554	0.54521502	M1	Female	trans
cg24304928_SETP22	3.62E-05	0.000134554	-0.445344433	M1	Female	trans
cg05672380_MRPL50P1	3.62E-05	0.000134557	0.605364482	M1	Female	trans
cg08081346_SERPINA12	3.62E-05	0.000134561	-0.493959696	M1	Female	trans
cg07994735_BLK	3.62E-05	0.000134563	-0.424411527	M1	Female	trans
cg20682742_HSFY4P	3.62E-05	0.000134566	-0.516784751	M1	Female	trans
cg07043863_ENSG00000243378	3.62E-05	0.000134567	-0.538514409	M1	Female	trans
cg16856722_PLAC9P1	3.62E-05	0.000134568	-0.575843178	M1	Female	trans
cg03351580_ENSG00000234259	3.62E-05	0.00013457	-0.467667381	M1	Female	trans
cg24050109_ENSG00000236425	3.62E-05	0.00013457	-0.554868066	M1	Female	trans
cg08509907_WARS1	3.62E-05	0.00013457	-0.514550887	M1	Female	trans
cg23444004_RFPL1	3.62E-05	0.000134571	-0.385820571	M1	Female	trans
cg20973649_ENSG00000215861	3.62E-05	0.000134572	-0.550680418	M1	Female	trans
cg21318603_IL23R	3.62E-05	0.000134572	-0.506796301	M1	Female	trans
cg06024364_CNKSR3	3.62E-05	0.000134575	-0.431855376	M1	Female	trans
cg18320766_ENSG00000235775	3.62E-05	0.000134576	0.661081185	M1	Female	trans
cg25928510_NOBOX	3.62E-05	0.000134577	-0.433174957	M1	Female	trans
cg14484356_HSD3B2	3.62E-05	0.000134579	-0.577064288	M1	Female	trans
cg25855415_DLG5	3.62E-05	0.000134582	0.519362776	M1	Female	trans
cg16654079_RBPMS2P1	3.62E-05	0.000134584	-0.51847485	M1	Female	trans
cg13885437_RNU6-984P	3.62E-05	0.000134584	0.62958394	M1	Female	trans
cg03272877_ZKSCAN3	3.62E-05	0.000134584	0.72529013	M1	Female	trans
cg15275758_GCLC	3.62E-05	0.000134584	0.601919693	M1	Female	trans
cg20491223_IFI44	3.62E-05	0.000134584	0.639324368	M1	Female	trans
cg08844974_ACSM4	3.62E-05	0.000134587	-0.598786014	M1	Female	trans
cg16385151_LINC00544	3.62E-05	0.000134591	0.621057872	M1	Female	trans
cg21315783_SCP2D1-AS1	3.62E-05	0.000134591	-0.444531343	M1	Female	trans
cg04493778_CLEC20A	3.62E-05	0.000134593	-0.411546565	M1	Female	trans
cg15901999_SLC6A17-AS1	3.62E-05	0.000134596	-0.542764426	M1	Female	trans
cg07092448_TAF9BP2	3.62E-05	0.000134598	0.410341891	M1	Female	trans
cg22865455_FAR2P3	3.62E-05	0.000134598	-0.317676157	M1	Female	trans
cg16565439_PRDX2P2	3.62E-05	0.000134601	-0.336864335	M1	Female	trans
cg25710745_HCN2	3.62E-05	0.000134603	-0.498892254	M1	Female	trans
cg25855415_FAM217A	3.62E-05	0.000134604	-0.47663899	M1	Female	trans
cg27267507_MIR590	3.62E-05	0.000134604	-0.692284417	M1	Female	trans
cg00862039_RPS20P32	3.62E-05	0.000134608	0.529513839	M1	Female	trans
cg15126179_ELOCP36	3.62E-05	0.000134608	0.583340008	M1	Female	trans
cg18836060_ENSG00000243018	3.62E-05	0.000134609	-0.515515544	M1	Female	trans
cg23806703_ZNF606	3.62E-05	0.000134611	-0.468757271	M1	Female	trans
cg00171290_ENSG00000233825	3.62E-05	0.000134611	-0.418794703	M1	Female	trans
cg08630891_RN7SKP137	3.62E-05	0.000134612	-0.382583284	M1	Female	trans
cg06147194_IQCF3	3.62E-05	0.000134612	-0.46520724	M1	Female	trans
cg06516502_DCD	3.62E-05	0.00013462	-0.68686528	M1	Female	trans
cg23402755_SCG3	3.62E-05	0.00013462	-0.41654626	M1	Female	trans
cg04710276_OR2T12	3.62E-05	0.00013462	0.575953912	M1	Female	trans
cg02006790_SLC6A19	3.62E-05	0.000134621	-0.342323747	M1	Female	trans
cg24525967_CHAD	3.62E-05	0.000134621	-0.521114831	M1	Female	trans
cg14339668_ASTN1	3.62E-05	0.000134622	-0.60089358	M1	Female	trans
cg15405368_RNU6-996P	3.62E-05	0.000134622	0.645802356	M1	Female	trans
cg15405368_ENSG00000227438	3.62E-05	0.000134622	0.529274017	M1	Female	trans
cg20060216_ENSG00000226578	3.62E-05	0.000134625	-0.477004984	M1	Female	trans
cg20945463_LINC01519	3.62E-05	0.000134625	-0.354275347	M1	Female	trans
cg12424965_ENSG00000233090	3.62E-05	0.000134629	-0.347904797	M1	Female	trans
cg07405255_AQP6	3.62E-05	0.000134629	-0.432041964	M1	Female	trans
cg09476440_SMAD5-AS1	3.62E-05	0.000134629	-0.44731235	M1	Female	trans
cg16898218_ENSG00000236864	3.62E-05	0.000134631	0.477358731	M1	Female	trans
cg21204600_SLC34A3	3.62E-05	0.000134632	-0.472150349	M1	Female	trans
cg16975684_TBX22	3.62E-05	0.000134632	-0.563372626	M1	Female	trans
cg01268295_DSPP	3.62E-05	0.000134632	0.69439781	M1	Female	trans
cg26686932_FABP7	3.62E-05	0.000134633	-0.672548831	M1	Female	trans
cg24204406_LINC02017	3.62E-05	0.000134633	-0.506435936	M1	Female	trans
cg12315942_IGHV3-11	3.62E-05	0.000134633	-0.135880725	M1	Female	trans
cg01093202_LINC02692	3.62E-05	0.000134633	-0.31496659	M1	Female	trans
cg13538637_UGT1A12P	3.62E-05	0.000134639	0.932212075	M1	Female	trans
cg20214135_HSPB6	3.62E-05	0.000134639	-0.66915734	M1	Female	trans
cg04701596_LINC02806	3.62E-05	0.00013464	-0.550768472	M1	Female	trans
cg20683445_ENSG00000226423	3.62E-05	0.000134642	-0.319672172	M1	Female	trans
cg17813879_ENSG00000238124	3.62E-05	0.000134642	-0.609695657	M1	Female	trans
cg05577657_PARD6BP1	3.62E-05	0.000134646	-0.621812908	M1	Female	trans
cg16959364_KRT28	3.62E-05	0.000134646	-0.256336789	M1	Female	trans
cg23987381_RPL18AP8	3.62E-05	0.000134646	-0.571332951	M1	Female	trans
cg10393228_KCNK3	3.62E-05	0.000134647	-0.48814403	M1	Female	trans
cg14825598_TNRC18P2	3.62E-05	0.000134648	-0.355495626	M1	Female	trans
cg07883696_CYCSP35	3.62E-05	0.000134648	-0.663681743	M1	Female	trans
cg08176762_RNU6-1000P	3.62E-05	0.000134651	-0.547006481	M1	Female	trans
cg06736785_ZNRD2	3.62E-05	0.000134652	-0.582211071	M1	Female	trans
cg00168193_ENSG00000233085	3.62E-05	0.000134653	-0.809029269	M1	Female	trans
cg25284798_FLT4	3.62E-05	0.000134653	-0.417962147	M1	Female	trans
cg19506623_RN7SL794P	3.62E-05	0.000134653	-0.401797513	M1	Female	trans
cg03023681_GPC5-AS2	3.62E-05	0.000134653	-0.437813539	M1	Female	trans
cg04544994_ENSG00000235018	3.62E-05	0.000134653	-0.741534412	M1	Female	trans
cg16593845_ENSG00000235056	3.62E-05	0.000134655	-0.318588453	M1	Female	trans
cg13360263_SURF1	3.62E-05	0.000134655	-0.480643819	M1	Female	trans
cg08131310_HRC	3.62E-05	0.000134659	-0.529672838	M1	Female	trans
cg21110711_SHROOM4	3.62E-05	0.00013466	-0.543702216	M1	Female	trans
cg20046668_NNAT	3.62E-05	0.000134665	-0.472224555	M1	Female	trans
cg00312344_ENSG00000233933	3.62E-05	0.000134666	-0.462199871	M1	Female	trans
cg06753179_CSPG4P3Y	3.62E-05	0.000134668	-0.784261468	M1	Female	trans
cg18026227_ENSG00000226671	3.62E-05	0.000134669	0.409830871	M1	Female	trans
cg10787600_PP12613	3.62E-05	0.000134671	-1.234542022	M1	Female	trans
cg11360606_ENSG00000243378	3.62E-05	0.000134671	-0.623376887	M1	Female	trans
cg07499288_TBC1D21	3.62E-05	0.000134671	0.304698685	M1	Female	trans
cg22023826_CER1	3.62E-05	0.000134671	-0.610031339	M1	Female	trans
cg22646311_MINAR1	3.62E-05	0.000134672	0.478486168	M1	Female	trans
cg26040952_LINC00113	3.62E-05	0.000134672	-0.436865171	M1	Female	trans
cg07198994_SLC9A3P2	3.62E-05	0.000134672	-1.802492351	M1	Female	trans
cg00686450_ENSG00000241317	3.62E-05	0.000134672	-0.438247586	M1	Female	trans
cg10552603_LINC00837	3.62E-05	0.000134673	-0.619858807	M1	Female	trans
cg05065319_KRTAP4-6	3.62E-05	0.000134673	-0.664526311	M1	Female	trans
cg24078284_ATP5MC1P1	3.62E-05	0.000134673	-0.541337721	M1	Female	trans
cg15031917_RNA5SP319	3.62E-05	0.000134673	0.443051516	M1	Female	trans
cg01028000_C2CD4C	3.62E-05	0.000134673	-0.777677824	M1	Female	trans
cg26329715_IL17RC	3.62E-05	0.000134674	-0.488370316	M1	Female	trans
cg16387742_ENSG00000235584	3.62E-05	0.00013468	-0.467313812	M1	Female	trans
cg02096001_C6	3.62E-05	0.000134681	0.597357064	M1	Female	trans
cg11341215_LINC00571	3.62E-05	0.000134684	-0.516165769	M1	Female	trans
cg14042541_PRSS41	3.62E-05	0.000134684	0.72307368	M1	Female	trans
cg08044704_TLL2	3.62E-05	0.000134686	-0.646500516	M1	Female	trans
cg21118618_MIR107	3.62E-05	0.000134686	-0.178851167	M1	Female	trans
cg09855983_C4orf50	3.62E-05	0.000134687	-0.561209864	M1	Female	trans
cg04198854_ENSG00000227907	3.62E-05	0.000134688	-0.447858766	M1	Female	trans
cg12877532_RPSAP41	3.62E-05	0.000134689	-0.476127843	M1	Female	trans
cg16712416_HMGN2P11	3.62E-05	0.000134689	-0.529559609	M1	Female	trans
cg16712416_LINC01076	3.62E-05	0.000134689	-0.743300487	M1	Female	trans
cg19217778_ENSG00000216781	3.62E-05	0.000134694	-0.741160892	M1	Female	trans
cg09929408_RN7SL277P	3.62E-05	0.000134695	-0.476538174	M1	Female	trans
cg12283439_AGT	3.62E-05	0.000134696	-0.50042781	M1	Female	trans
cg13692482_CDY5P	3.62E-05	0.000134696	-0.394399476	M1	Female	trans
cg13692482_CDY9P	3.62E-05	0.000134696	-0.394399476	M1	Female	trans
cg09616536_C4B	3.62E-05	0.000134696	-0.925887278	M1	Female	trans
cg00801360_OR11N1P	3.62E-05	0.000134696	-0.467430595	M1	Female	trans
cg02804895_FOXD4L3	3.62E-05	0.000134699	-0.613005358	M1	Female	trans
cg09471804_SERPINB10	3.62E-05	0.000134702	-0.379230538	M1	Female	trans
cg16247465_KRT17P7	3.62E-05	0.000134703	-0.571781977	M1	Female	trans
cg02057688_ZIC1	3.62E-05	0.000134706	-0.478162632	M1	Female	trans
cg21796654_CLDN17	3.62E-05	0.000134707	0.635181022	M1	Female	trans
cg20491223_RNU6-598P	3.62E-05	0.00013471	0.565659443	M1	Female	trans
cg10240127_ENSG00000212624	3.62E-05	0.00013471	-0.466274665	M1	Female	trans
cg09363777_PAX2	3.62E-05	0.000134712	-0.226475837	M1	Female	trans
cg11307042_IFNA16	3.62E-05	0.000134713	0.614022019	M1	Female	trans
cg23481955_ENSG00000227960	3.62E-05	0.000134716	-0.564016379	M1	Female	trans
cg05518022_IGFBP3	3.62E-05	0.000134717	0.436931753	M1	Female	trans
cg07072172_LINC01683	3.62E-05	0.000134721	-0.516941891	M1	Female	trans
cg23409591_ITPRIP	3.62E-05	0.000134722	-0.564834698	M1	Female	trans
cg21156812_RNA5SP388	3.62E-05	0.000134724	-0.389988097	M1	Female	trans
cg04296540_G3BP1P1	3.62E-05	0.000134727	0.513914915	M1	Female	trans
cg27619481_KRT1	3.62E-05	0.000134727	-0.51002623	M1	Female	trans
cg02768760_IGHG2	3.62E-05	0.000134727	-0.565531755	M1	Female	trans
cg24304928_GRIN3A	3.62E-05	0.000134729	-0.437349675	M1	Female	trans
cg24856383_RPL21P126	3.62E-05	0.000134729	0.412054306	M1	Female	trans
cg18834259_LMO7DN-IT1	3.62E-05	0.000134729	0.49100299	M1	Female	trans
cg18082669_SYNM	3.62E-05	0.000134729	-0.545173537	M1	Female	trans
cg16918523_ARL5AP4	3.62E-05	0.000134731	-0.675776468	M1	Female	trans
cg25037011_PBK	3.62E-05	0.000134732	0.658123611	M1	Female	trans
cg09283750_PP2D1	3.62E-05	0.000134732	-0.684964539	M1	Female	trans
cg24270367_TRBV6-4	3.62E-05	0.000134734	-0.447045571	M1	Female	trans
cg10488013_SNORA63E	3.62E-05	0.000134737	-0.452252018	M1	Female	trans
cg27297376_ENSG00000206961	3.62E-05	0.000134737	-0.682911773	M1	Female	trans
cg10726445_ENSG00000226780	3.62E-05	0.000134737	0.820379534	M1	Female	trans
cg16245261_ENSG00000236425	3.62E-05	0.000134741	0.595552597	M1	Female	trans
cg03061930_MOS	3.62E-05	0.000134743	-0.664143318	M1	Female	trans
cg19111078_ISY1	3.62E-05	0.000134743	-0.497562858	M1	Female	trans
cg03560018_FBXW8	3.62E-05	0.000134745	0.525010851	M1	Female	trans
cg17779085_ENSG00000237761	3.62E-05	0.000134748	-0.472181811	M1	Female	trans
cg17604362_CCDC38	3.62E-05	0.000134748	-0.817782844	M1	Female	trans
cg04768892_TACSTD2	3.62E-05	0.00013475	-0.696531995	M1	Female	trans
cg12485685_SEC61GP1	3.62E-05	0.00013475	-1.02439248	M1	Female	trans
cg09162333_NELFB	3.62E-05	0.00013475	-0.60070907	M1	Female	trans
cg22626897_ENSG00000224617	3.62E-05	0.00013475	-0.608489015	M1	Female	trans
cg22626897_ENSG00000230934	3.62E-05	0.00013475	-0.608489015	M1	Female	trans
cg05832853_ASB17	3.62E-05	0.00013475	-0.379492011	M1	Female	trans
cg05832853_HMGB1P18	3.62E-05	0.00013475	-0.750503488	M1	Female	trans
cg05832853_PRELID1P7	3.62E-05	0.00013475	-0.750503488	M1	Female	trans
cg05832853_HMGN2P13	3.62E-05	0.00013475	-0.286404431	M1	Female	trans
cg05832853_PNLIP	3.62E-05	0.00013475	-0.750503488	M1	Female	trans
cg05832853_MIR670HG	3.62E-05	0.00013475	-0.750503488	M1	Female	trans
cg05832853_GTF2IP2	3.62E-05	0.00013475	-0.750503488	M1	Female	trans
cg05832853_CXorf66	3.62E-05	0.00013475	-0.750503488	M1	Female	trans
cg05832853_ENSG00000213068	3.62E-05	0.00013475	-0.750503488	M1	Female	trans
cg05832853_U3	3.62E-05	0.00013475	-0.750503488	M1	Female	trans
cg05832853_RAB1AP2	3.62E-05	0.00013475	-0.67326856	M1	Female	trans
cg25699417_CBR3-AS1	3.62E-05	0.00013475	-0.428271341	M1	Female	trans
cg10240127_ENSG00000227919	3.62E-05	0.00013475	-0.493444808	M1	Female	trans
cg06638795_ENSG00000239288	3.62E-05	0.00013475	0.601624052	M1	Female	trans
cg13712952_PHBP5	3.62E-05	0.000134751	-0.370722987	M1	Female	trans
cg24305584_SLAMF6P1	3.62E-05	0.000134751	0.453608193	M1	Female	trans
cg16062368_MIR370	3.62E-05	0.000134755	-0.605423725	M1	Female	trans
cg23727505_OR6K6	3.63E-05	0.000134756	-0.500680492	M1	Female	trans
cg16340122_CDH18	3.63E-05	0.000134758	-0.634645824	M1	Female	trans
cg02251147_PRSS27	3.63E-05	0.000134758	-0.609930716	M1	Female	trans
cg00572650_ENSG00000217078	3.63E-05	0.000134759	-0.52652484	M1	Female	trans
cg16549694_RPL37P3	3.63E-05	0.000134761	-0.745403113	M1	Female	trans
cg23424043_CCDC3	3.63E-05	0.000134762	0.581540124	M1	Female	trans
cg01210264_TBX18	3.63E-05	0.000134764	-0.457774492	M1	Female	trans
cg03397234_ENSG00000224967	3.63E-05	0.000134764	0.521213407	M1	Female	trans
cg26788903_NPLP1	3.63E-05	0.000134764	-0.491738679	M1	Female	trans
cg16131126_OR7E155P	3.63E-05	0.000134764	-0.508921037	M1	Female	trans
cg14170201_ASS1P11	3.63E-05	0.000134765	-0.747425746	M1	Female	trans
cg01629873_NAP1L6P	3.63E-05	0.000134766	0.443580345	M1	Female	trans
cg23209353_MIR1266	3.63E-05	0.000134766	-0.427485549	M1	Female	trans
cg13983277_COX6CP2	3.63E-05	0.000134773	-0.537230031	M1	Female	trans
cg24305584_ENSG00000240023	3.63E-05	0.000134776	0.440851221	M1	Female	trans
cg15139063_NHEG1	3.63E-05	0.000134776	-0.279637767	M1	Female	trans
cg00204065_DYNAP	3.63E-05	0.000134777	-0.645005637	M1	Female	trans
cg19810457_LINC00971	3.63E-05	0.000134778	-0.611935957	M1	Female	trans
cg22702814_SNORD115-32	3.63E-05	0.000134778	-0.505175438	M1	Female	trans
cg15001930_ENSG00000229961	3.63E-05	0.000134781	-0.527149164	M1	Female	trans
cg17338411_R3HDM2P2	3.63E-05	0.000134786	-0.360359456	M1	Female	trans
cg27423087_MIR1227	3.63E-05	0.000134787	-0.49381917	M1	Female	trans
cg04918684_HAPLN4	3.63E-05	0.000134788	-0.597907484	M1	Female	trans
cg09578729_ENSG00000237323	3.63E-05	0.000134788	-0.462021785	M1	Female	trans
cg20256870_TNRC18P2	3.63E-05	0.00013479	-0.536702089	M1	Female	trans
cg00199007_FBXL15	3.63E-05	0.000134791	-0.492505455	M1	Female	trans
cg03743462_ENSG00000236985	3.63E-05	0.000134792	-0.644467009	M1	Female	trans
cg06817609_PLSCR5	3.63E-05	0.000134792	-0.288274131	M1	Female	trans
cg01952618_ASAH2	3.63E-05	0.000134793	-0.577249604	M1	Female	trans
cg22996783_ACTBP1	3.63E-05	0.000134795	0.421065329	M1	Female	trans
cg08640059_BOD1L2	3.63E-05	0.000134795	-0.400367483	M1	Female	trans
cg01378439_RNA5SP277	3.63E-05	0.000134796	-0.471184289	M1	Female	trans
cg21000599_SNX18P13	3.63E-05	0.000134797	-0.506654398	M1	Female	trans
cg13058623_BARX1-DT	3.63E-05	0.000134799	0.562316829	M1	Female	trans
cg26077897_RPS29P9	3.63E-05	0.000134799	-0.271178304	M1	Female	trans
cg20614067_NMTRQ-TTG12-1	3.63E-05	0.000134804	-0.437458237	M1	Female	trans
cg20614067_ENSG00000230187	3.63E-05	0.000134804	-0.683895666	M1	Female	trans
cg14801778_CALN1	3.63E-05	0.000134805	-0.481738069	M1	Female	trans
cg08101543_GLRA4	3.63E-05	0.000134806	-0.394979193	M1	Female	trans
cg15114510_ART3	3.63E-05	0.00013481	-0.503488903	M1	Female	trans
cg14203970_RNA5SP174	3.63E-05	0.000134812	-0.353333524	M1	Female	trans
cg04492287_MAPK3	3.63E-05	0.000134812	-0.52532036	M1	Female	trans
cg05230854_ENSG00000228136	3.63E-05	0.000134813	-0.741720812	M1	Female	trans
cg16770243_ELSPBP1	3.63E-05	0.000134815	-0.502606665	M1	Female	trans
cg18668020_RN7SL728P	3.63E-05	0.00013482	-0.599478989	M1	Female	trans
cg08517984_SMYD1	3.63E-05	0.00013482	-0.574202655	M1	Female	trans
cg01722343_RNU6-31P	3.63E-05	0.000134821	0.330395512	M1	Female	trans
cg18580450_IZUMO1	3.63E-05	0.000134821	-0.40688937	M1	Female	trans
cg04492287_NAPRT	3.63E-05	0.000134822	-0.56026235	M1	Female	trans
cg10666167_SPRR4	3.63E-05	0.000134824	-0.567022836	M1	Female	trans
cg25710745_LINC01342	3.63E-05	0.000134824	-0.540357523	M1	Female	trans
cg00232388_HAUS6P3	3.63E-05	0.000134824	-0.711701899	M1	Female	trans
cg24949324_TUBB6	3.63E-05	0.000134826	-0.771675269	M1	Female	trans
cg09534232_LRRC15	3.63E-05	0.000134826	-0.558874711	M1	Female	trans
cg26414417_ELOCP36	3.63E-05	0.00013483	-0.448219577	M1	Female	trans
cg09339841_CHRND	3.63E-05	0.000134832	-0.49198903	M1	Female	trans
cg16531956_ENSG00000233739	3.63E-05	0.000134834	-0.636056793	M1	Female	trans
cg00325112_REREP1Y	3.63E-05	0.000134835	-0.619138643	M1	Female	trans
cg18343923_LINC00892	3.63E-05	0.000134835	-0.591386799	M1	Female	trans
cg15114510_CD48	3.63E-05	0.000134836	-0.395145178	M1	Female	trans
cg00827973_KRT18P4	3.63E-05	0.000134836	-0.351481222	M1	Female	trans
cg22007578_RN7SL317P	3.63E-05	0.000134836	0.643508519	M1	Female	trans
cg04544994_RPL37P24	3.63E-05	0.000134836	-0.661626034	M1	Female	trans
cg18661550_ENSG00000237936	3.63E-05	0.000134837	-0.224562011	M1	Female	trans
cg16515500_LOXL1	3.63E-05	0.000134838	-0.749883531	M1	Female	trans
cg01683654_ENSG00000221753	3.63E-05	0.000134839	0.394018712	M1	Female	trans
cg24304928_TRIM33	3.63E-05	0.000134839	-0.413530317	M1	Female	trans
cg19953290_ENSG00000225166	3.63E-05	0.000134839	-0.61627339	M1	Female	trans
cg23398596_FCGR2A	3.63E-05	0.00013484	-0.622069972	M1	Female	trans
cg18520238_SURF6P1	3.63E-05	0.00013484	0.579776554	M1	Female	trans
cg14898116_ITGA8	3.63E-05	0.00013484	0.483669842	M1	Female	trans
cg16835097_ENSG00000234573	3.63E-05	0.000134842	0.636423675	M1	Female	trans
cg25483271_GPR148	3.63E-05	0.000134842	-0.392182799	M1	Female	trans
cg25483271_LINC00400	3.63E-05	0.000134842	-0.67555842	M1	Female	trans
cg13321077_PCDHGC3	3.63E-05	0.000134845	-0.680867611	M1	Female	trans
cg07207099_APOLD1	3.63E-05	0.000134846	0.361019455	M1	Female	trans
cg14867071_FMO6P	3.63E-05	0.000134847	0.432670334	M1	Female	trans
cg13127920_CCDC38	3.63E-05	0.000134847	-0.547254832	M1	Female	trans
cg24836826_ENSG00000230628	3.63E-05	0.000134849	-0.385558447	M1	Female	trans
cg18307677_NOTCH2P1	3.63E-05	0.000134863	-0.655900113	M1	Female	trans
cg11395293_ENSG00000232028	3.63E-05	0.000134868	-0.349988031	M1	Female	trans
cg27662477_TACSTD2	3.63E-05	0.00013487	-0.652124944	M1	Female	trans
cg10486833_ENSG00000231539	3.63E-05	0.000134872	-0.642425785	M1	Female	trans
cg23398596_SNURFL	3.63E-05	0.000134873	-0.337316859	M1	Female	trans
cg09627874_CCNB1IP1P2	3.63E-05	0.000134874	0.478187189	M1	Female	trans
cg16175752_RNU7-97P	3.63E-05	0.000134874	-0.619107908	M1	Female	trans
cg16770243_SREK1IP1	3.63E-05	0.000134876	-0.584726207	M1	Female	trans
cg00866836_NPY2R	3.63E-05	0.000134881	-1.096181618	M1	Female	trans
cg18323824_VENTX	3.63E-05	0.000134882	-0.700712134	M1	Female	trans
cg10508018_OR4F13P	3.63E-05	0.000134883	-0.543026251	M1	Female	trans
cg11916219_ENSG00000233960	3.63E-05	0.000134886	0.486474845	M1	Female	trans
cg03575231_CACNA1C	3.63E-05	0.000134888	-0.386104092	M1	Female	trans
cg09765807_IGHA1	3.63E-05	0.000134893	-0.22738922	M1	Female	trans
