## Supplementary Tables for "Sex-stratified and interaction multi-omics analysis of DNA methylation and gene expression in asthma": Table_Supplementary Table S2d.csv (part 20 of 75)

Pair_clean	pvalue	FDR	beta	Model	Sex	Type	Table S2d. Asthma-specific trans-expression quantitative trait methylation (trans-eQTM) associations identified in the female-specific analysis
cg05672380_NDUFAF4P2	3.63E-05	0.000134895	0.470819352	M1	Female	trans
cg27146574_CHI3L2	3.63E-05	0.000134895	-0.277876357	M1	Female	trans
cg25293880_LINC01247	3.63E-05	0.000134895	-0.359167941	M1	Female	trans
cg25293880_LINC01795	3.63E-05	0.000134895	-0.359167941	M1	Female	trans
cg25293880_AHCYP4	3.63E-05	0.000134895	-0.359167941	M1	Female	trans
cg25293880_RNU6-1250P	3.63E-05	0.000134895	-0.386238081	M1	Female	trans
cg25293880_RPL39P39	3.63E-05	0.000134895	-0.443919014	M1	Female	trans
cg25293880_ENSG00000236026	3.63E-05	0.000134895	-0.29435981	M1	Female	trans
cg25293880_RNU6-776P	3.63E-05	0.000134895	-0.506055416	M1	Female	trans
cg25293880_RN7SKP229	3.63E-05	0.000134895	-0.506055416	M1	Female	trans
cg25293880_RNA5SP204	3.63E-05	0.000134895	-0.506055416	M1	Female	trans
cg25293880_MIR302E	3.63E-05	0.000134895	-0.506055416	M1	Female	trans
cg25293880_DEFB127	3.63E-05	0.000134895	-0.506055416	M1	Female	trans
cg25293880_ENSG00000207299	3.63E-05	0.000134895	-0.506055416	M1	Female	trans
cg25293880_ENSG00000215288	3.63E-05	0.000134895	-0.506055416	M1	Female	trans
cg25293880_RPS29P28	3.63E-05	0.000134895	-0.506055416	M1	Female	trans
cg25293880_ENSG00000243171	3.63E-05	0.000134895	-0.506055416	M1	Female	trans
cg25293880_ENSG00000229025	3.63E-05	0.000134895	-0.22698842	M1	Female	trans
cg08664874_PPP1R2P10	3.63E-05	0.000134896	-0.262937152	M1	Female	trans
cg23971096_RN7SL571P	3.63E-05	0.000134901	-0.427037067	M1	Female	trans
cg23976437_SRRM1P3	3.63E-05	0.000134901	-0.404386686	M1	Female	trans
cg14042541_VIL1	3.63E-05	0.000134903	0.665352233	M1	Female	trans
cg16060867_U3	3.63E-05	0.000134903	-0.497101246	M1	Female	trans
cg16856722_LINC00642	3.63E-05	0.000134905	-0.547903274	M1	Female	trans
cg20695805_GPR153	3.63E-05	0.000134906	0.494605622	M1	Female	trans
cg24728622_Y_RNA	3.63E-05	0.00013491	-0.698348795	M1	Female	trans
cg08406402_IHH	3.63E-05	0.000134914	-0.405063239	M1	Female	trans
cg14417873_ENSG00000228626	3.63E-05	0.000134918	-0.486611806	M1	Female	trans
cg07173972_H2AC6	3.63E-05	0.000134918	-0.463032204	M1	Female	trans
cg25479848_RN7SL346P	3.63E-05	0.000134919	-0.412187126	M1	Female	trans
cg11050862_SNORD115-32	3.63E-05	0.00013492	-0.54949983	M1	Female	trans
cg25933095_RPL30P5	3.63E-05	0.00013492	-0.403168178	M1	Female	trans
cg19982758_BRI3P3	3.63E-05	0.000134923	-0.470650412	M1	Female	trans
cg07512734_USP17L11	3.63E-05	0.000134923	0.451103797	M1	Female	trans
cg00218134_ROBO3	3.63E-05	0.000134923	-0.457752065	M1	Female	trans
cg09162333_TAB1	3.63E-05	0.000134923	-0.606511995	M1	Female	trans
cg01080012_HDGFP1	3.63E-05	0.000134925	-0.399060699	M1	Female	trans
cg04706137_FAM25E	3.63E-05	0.000134926	-0.36969065	M1	Female	trans
cg09754272_ENSG00000226938	3.63E-05	0.000134926	0.214170197	M1	Female	trans
cg02902649_LINC01712	3.63E-05	0.000134926	-0.52981464	M1	Female	trans
cg19687532_IGHJ1P	3.63E-05	0.000134926	-0.407906767	M1	Female	trans
cg25040746_RNU7-165P	3.63E-05	0.000134927	-0.454708275	M1	Female	trans
cg17296217_LAIR2	3.63E-05	0.000134927	-0.059569648	M1	Female	trans
cg08073629_ACTRT2	3.63E-05	0.000134928	-0.474788406	M1	Female	trans
cg22036487_CABS1	3.63E-05	0.000134928	-0.272193073	M1	Female	trans
cg16726234_ENSG00000242531	3.63E-05	0.000134928	-0.455911981	M1	Female	trans
cg04797575_IFNA10	3.63E-05	0.000134929	0.465579418	M1	Female	trans
cg13302528_KCNMA1-AS2	3.63E-05	0.00013493	-0.541804889	M1	Female	trans
cg11786255_ZNF679	3.63E-05	0.00013493	0.697114941	M1	Female	trans
cg09829100_ENSG00000240568	3.63E-05	0.00013493	-0.460359	M1	Female	trans
cg05127193_PAFAH1B2P1	3.63E-05	0.00013493	0.749030332	M1	Female	trans
cg16919093_ENSG00000214890	3.63E-05	0.00013493	-0.438708187	M1	Female	trans
cg18720828_SLFN11	3.63E-05	0.00013493	-0.484544038	M1	Female	trans
cg23099959_SPANXC	3.63E-05	0.000134937	-0.654847599	M1	Female	trans
cg26414417_FAM24A	3.63E-05	0.00013494	-0.355221853	M1	Female	trans
cg21494722_ZNF877P	3.63E-05	0.00013494	-0.477557172	M1	Female	trans
cg00406188_LINC00656	3.63E-05	0.00013494	-0.769725211	M1	Female	trans
cg02732176_ENSG00000213045	3.63E-05	0.000134943	-0.449048954	M1	Female	trans
cg01822071_IRS4	3.63E-05	0.000134943	-0.757670564	M1	Female	trans
cg15712821_ENSG00000234296	3.63E-05	0.000134943	-0.266072754	M1	Female	trans
cg23974730_GPR149	3.63E-05	0.000134943	0.588181932	M1	Female	trans
cg10905987_ENSG00000226872	3.63E-05	0.000134943	-0.494267349	M1	Female	trans
cg22801868_ENSG00000229930	3.63E-05	0.000134943	0.481687697	M1	Female	trans
cg10478035_MCHR2-AS1	3.63E-05	0.000134944	-0.694300406	M1	Female	trans
cg25180916_ENSG00000220986	3.63E-05	0.000134944	0.286168747	M1	Female	trans
cg21049487_ACTBP7	3.63E-05	0.000134945	-0.577940005	M1	Female	trans
cg19260869_RNU6-1127P	3.63E-05	0.000134951	-0.356299066	M1	Female	trans
cg20695805_FLG	3.63E-05	0.000134951	0.552227165	M1	Female	trans
cg15912600_LINC00347	3.63E-05	0.000134953	-0.488960027	M1	Female	trans
cg01683654_RBMXL3	3.63E-05	0.000134953	0.629606887	M1	Female	trans
cg02982951_ENSG00000226918	3.63E-05	0.000134953	-0.346807418	M1	Female	trans
cg03397234_RNY3P2	3.63E-05	0.000134955	0.571732716	M1	Female	trans
cg01702501_ELK2AP	3.63E-05	0.000134957	-0.588956491	M1	Female	trans
cg16565439_TIAM1	3.63E-05	0.000134959	-0.457797743	M1	Female	trans
cg27423087_SPINK5	3.63E-05	0.000134969	-0.618597788	M1	Female	trans
cg15011501_RN7SKP108	3.63E-05	0.000134969	-0.644943656	M1	Female	trans
cg19624955_RN7SL728P	3.63E-05	0.000134971	-0.493722046	M1	Female	trans
cg21175760_LINC01690	3.63E-05	0.000134976	-0.969732392	M1	Female	trans
cg12580503_IGLV3-27	3.63E-05	0.000134976	-0.557308997	M1	Female	trans
cg06302718_MIR454	3.63E-05	0.000134976	-0.495444673	M1	Female	trans
cg08678000_FBLL1	3.63E-05	0.000134976	-0.528639174	M1	Female	trans
cg11482606_ENSG00000231418	3.63E-05	0.000134976	-0.593167229	M1	Female	trans
cg25181525_CTDNEP1	3.63E-05	0.000134976	-0.526444178	M1	Female	trans
cg06053623_RN7SKP279	3.63E-05	0.000134976	-0.534495515	M1	Female	trans
cg06053623_NDUFA12P1	3.63E-05	0.000134976	-0.675585311	M1	Female	trans
cg06053623_ENSG00000235274	3.63E-05	0.000134976	-0.534495515	M1	Female	trans
cg06053623_CASC6	3.63E-05	0.000134976	-0.192042693	M1	Female	trans
cg06053623_KRTAP4-9	3.63E-05	0.000134976	-0.438051342	M1	Female	trans
cg06053623_LINC02559	3.63E-05	0.000134976	-0.753086007	M1	Female	trans
cg06053623_ENSG00000199959	3.63E-05	0.000134976	-0.337792655	M1	Female	trans
cg06053623_MIR325	3.63E-05	0.000134976	-0.753086007	M1	Female	trans
cg06053623_CYCSP49	3.63E-05	0.000134976	-0.753086007	M1	Female	trans
cg06053623_ENSG00000227139	3.63E-05	0.000134976	-0.367874073	M1	Female	trans
cg06053623_ELOCP14	3.63E-05	0.000134976	-0.438051342	M1	Female	trans
cg06053623_SSU72P8	3.63E-05	0.000134976	-0.753086007	M1	Female	trans
cg06053623_ELOCP7	3.63E-05	0.000134976	-0.438051342	M1	Female	trans
cg06053623_ENSG00000232120	3.63E-05	0.000134976	-0.753086007	M1	Female	trans
cg06053623_ENSG00000241667	3.63E-05	0.000134976	-0.753086007	M1	Female	trans
cg10723869_STAMBP	3.63E-05	0.000134983	-0.802405276	M1	Female	trans
cg01178818_RNA5SP388	3.63E-05	0.000134985	-0.380880965	M1	Female	trans
cg01590597_RN7SL323P	3.63E-05	0.000134985	-0.418829086	M1	Female	trans
cg18477969_RPL18AP2	3.63E-05	0.000134989	-0.721941012	M1	Female	trans
cg22314643_ENSG00000226671	3.63E-05	0.000134993	-0.338017872	M1	Female	trans
cg23238869_CYTH4	3.63E-05	0.000134999	-0.540711661	M1	Female	trans
cg12500767_FAM242D	3.63E-05	0.000135	-0.614240274	M1	Female	trans
cg16856722_SERPINB2	3.63E-05	0.000135002	-0.451449232	M1	Female	trans
cg09472784_RPS3AP33	3.63E-05	0.000135002	-0.516229784	M1	Female	trans
cg04758826_RNU6-376P	3.63E-05	0.000135002	-0.421242281	M1	Female	trans
cg10975985_LINC00347	3.63E-05	0.000135003	-0.429362838	M1	Female	trans
cg12315942_IGKV1-16	3.63E-05	0.000135003	-0.25714678	M1	Female	trans
cg17896072_HNF4A-AS1	3.63E-05	0.000135003	-0.585257924	M1	Female	trans
cg14444598_RPL32P13	3.63E-05	0.000135004	-0.567627263	M1	Female	trans
cg19718359_RNU6-563P	3.63E-05	0.00013501	-0.413629294	M1	Female	trans
cg24366383_SLIT1-AS1	3.63E-05	0.000135011	0.847361312	M1	Female	trans
cg07231446_ARMC8P1	3.63E-05	0.000135013	-0.423204163	M1	Female	trans
cg03272877_SYT13	3.63E-05	0.000135019	0.879135877	M1	Female	trans
cg12707723_TKT	3.63E-05	0.00013502	-0.497917607	M1	Female	trans
cg16601957_CELF2	3.63E-05	0.00013502	-0.541365508	M1	Female	trans
cg06972124_TOMM22P2	3.63E-05	0.000135023	0.507008886	M1	Female	trans
cg22159430_PRND	3.63E-05	0.000135024	-0.187730017	M1	Female	trans
cg10032131_OR5S1P	3.63E-05	0.000135025	0.65172965	M1	Female	trans
cg03843572_SBSN	3.63E-05	0.000135025	-0.562432374	M1	Female	trans
cg14655590_RPL32P26	3.63E-05	0.000135025	0.77691703	M1	Female	trans
cg15509969_MIR548F5	3.64E-05	0.000135025	0.466037594	M1	Female	trans
cg18666982_ENSG00000235705	3.64E-05	0.000135025	-0.356072721	M1	Female	trans
cg13575139_ENSG00000236425	3.64E-05	0.000135026	0.700872255	M1	Female	trans
cg03337430_PNMA6E	3.64E-05	0.000135029	-0.429871186	M1	Female	trans
cg08296131_ZNF334	3.64E-05	0.000135029	-0.579762247	M1	Female	trans
cg02202484_RNU4-59P	3.64E-05	0.000135029	-0.455193981	M1	Female	trans
cg19687532_SOST	3.64E-05	0.000135031	-0.568350495	M1	Female	trans
cg11662061_GAPDHP16	3.64E-05	0.000135031	-0.591110276	M1	Female	trans
cg22705761_TRBV5-3	3.64E-05	0.000135031	-0.362929887	M1	Female	trans
cg13614887_RPL23AP89	3.64E-05	0.000135032	-0.782994363	M1	Female	trans
cg01704040_RNA5SP396	3.64E-05	0.000135032	-0.608233698	M1	Female	trans
cg26613778_OR6B2	3.64E-05	0.000135037	-0.647877207	M1	Female	trans
cg20057147_MCOLN3	3.64E-05	0.00013504	-0.487942391	M1	Female	trans
cg05874519_PAX4	3.64E-05	0.000135042	-0.475454057	M1	Female	trans
cg10515155_ENSG00000230936	3.64E-05	0.000135047	-0.746369788	M1	Female	trans
cg03197961_CLEC3A	3.64E-05	0.000135047	-0.278520143	M1	Female	trans
cg13401386_MRPL45P1	3.64E-05	0.000135049	-0.539728638	M1	Female	trans
cg13273076_CNR2	3.64E-05	0.000135049	-0.168984459	M1	Female	trans
cg00828556_RNU6-984P	3.64E-05	0.000135051	-0.460903281	M1	Female	trans
cg01861555_RNA5SP65	3.64E-05	0.000135052	-0.303137789	M1	Female	trans
cg06811119_OR5BH1P	3.64E-05	0.000135052	-0.795948754	M1	Female	trans
cg05948955_TTTY21B	3.64E-05	0.000135055	-0.360063383	M1	Female	trans
cg07092448_RNA5SP502	3.64E-05	0.000135057	0.363271347	M1	Female	trans
cg15139063_CASKP1	3.64E-05	0.000135058	-0.364313652	M1	Female	trans
cg11054397_ENSG00000232057	3.64E-05	0.000135059	-0.588011033	M1	Female	trans
cg14683563_CEACAM4	3.64E-05	0.000135059	-0.567865093	M1	Female	trans
cg11084113_KRT8P43	3.64E-05	0.00013506	-0.59805619	M1	Female	trans
cg13535449_IFNA16	3.64E-05	0.000135062	-0.715409044	M1	Female	trans
cg03061930_C16orf82	3.64E-05	0.000135062	-0.664837836	M1	Female	trans
cg01111656_MYB-AS1	3.64E-05	0.000135068	0.660844922	M1	Female	trans
cg16328558_USP17L8	3.64E-05	0.000135068	-0.442546453	M1	Female	trans
cg23654844_LINC00951	3.64E-05	0.000135068	1.6795599	M1	Female	trans
cg12600174_EFCAB11	3.64E-05	0.000135068	0.529231137	M1	Female	trans
cg03272877_ZC3H6	3.64E-05	0.000135068	0.757356119	M1	Female	trans
cg23279335_VWFP1	3.64E-05	0.000135069	-0.523301171	M1	Female	trans
cg25292374_GFRA4	3.64E-05	0.00013507	-0.536756824	M1	Female	trans
cg04667681_DDX50P1	3.64E-05	0.00013507	-0.452661226	M1	Female	trans
cg13556387_LINC02800	3.64E-05	0.000135075	-0.650204131	M1	Female	trans
cg04707531_RNA5SP41	3.64E-05	0.000135077	0.515378401	M1	Female	trans
cg08048178_CLC	3.64E-05	0.000135079	-0.331260025	M1	Female	trans
cg07994735_MIR150	3.64E-05	0.00013508	-0.517753837	M1	Female	trans
cg01722343_RPL29P11	3.64E-05	0.00013508	0.364253242	M1	Female	trans
cg08243048_TMEM273	3.64E-05	0.000135081	-0.473625204	M1	Female	trans
cg07405255_HSPE1P1	3.64E-05	0.000135083	-0.435143122	M1	Female	trans
cg07419788_C4B	3.64E-05	0.000135088	1.724874689	M1	Female	trans
cg10543947_RNU6-340P	3.64E-05	0.000135091	0.630961988	M1	Female	trans
cg20196141_SPANXB1	3.64E-05	0.000135093	-1.061252242	M1	Female	trans
cg01731023_RN7SKP189	3.64E-05	0.000135093	-0.511268432	M1	Female	trans
cg06539899_PPEF1-AS1	3.64E-05	0.000135093	-0.567024133	M1	Female	trans
cg18687468_IFITM2	3.64E-05	0.000135093	-0.6820768	M1	Female	trans
cg17366173_OTOP2	3.64E-05	0.000135093	-0.511295808	M1	Female	trans
cg25479848_ENSG00000241489	3.64E-05	0.000135095	-0.474203494	M1	Female	trans
cg02080116_FTCD	3.64E-05	0.000135097	-0.738949908	M1	Female	trans
cg00470469_SLAMF6P1	3.64E-05	0.000135103	-0.408402743	M1	Female	trans
cg25142614_MMP27	3.64E-05	0.000135104	-0.525510503	M1	Female	trans
cg27082921_MRPS31P2	3.64E-05	0.000135107	-0.480450364	M1	Female	trans
cg21991185_OR11H13P	3.64E-05	0.000135114	-0.704054906	M1	Female	trans
cg22166977_LINC00328-2P	3.64E-05	0.000135117	-0.531862749	M1	Female	trans
cg25344969_PAFAH1B2P1	3.64E-05	0.000135119	-0.572460082	M1	Female	trans
cg26718078_DEFA1B	3.64E-05	0.000135121	-0.708219685	M1	Female	trans
cg16237262_HS3ST4	3.64E-05	0.000135124	-0.590671224	M1	Female	trans
cg09385285_ENSG00000235869	3.64E-05	0.000135125	-0.456038059	M1	Female	trans
cg14129529_PHKA2-AS1	3.64E-05	0.000135125	-0.475361459	M1	Female	trans
cg07930620_OTOS	3.64E-05	0.000135125	-0.432642516	M1	Female	trans
cg07930620_FGF7P2	3.64E-05	0.000135125	-0.125699472	M1	Female	trans
cg07930620_RNU6-627P	3.64E-05	0.000135125	-0.6446766	M1	Female	trans
cg07930620_RNU1-76P	3.64E-05	0.000135125	-0.6446766	M1	Female	trans
cg07930620_LINC01626	3.64E-05	0.000135125	-0.6446766	M1	Female	trans
cg07930620_NTM-IT	3.64E-05	0.000135125	-0.457552986	M1	Female	trans
cg07930620_DEFB128	3.64E-05	0.000135125	-0.6446766	M1	Female	trans
cg07930620_RN7SL305P	3.64E-05	0.000135125	-0.457552986	M1	Female	trans
cg07930620_ENSG00000228167	3.64E-05	0.000135125	-0.6446766	M1	Female	trans
cg07930620_ENSG00000229013	3.64E-05	0.000135125	-0.6446766	M1	Female	trans
cg07930620_ENSG00000232958	3.64E-05	0.000135125	-0.246019156	M1	Female	trans
cg07930620_ENSG00000234638	3.64E-05	0.000135125	-0.6446766	M1	Female	trans
cg13045265_ENSG00000215310	3.64E-05	0.000135126	-0.437812058	M1	Female	trans
cg00456950_ALLC	3.64E-05	0.000135126	-0.648718374	M1	Female	trans
cg08268925_RNF150	3.64E-05	0.000135126	-0.443214276	M1	Female	trans
cg01028000_JMJD7-PLA2G4B	3.64E-05	0.00013513	-0.764253791	M1	Female	trans
cg22113116_ZCCHC13	3.64E-05	0.000135136	0.654125321	M1	Female	trans
cg11208229_RPS20P24	3.64E-05	0.000135136	-0.639185344	M1	Female	trans
cg01620164_ENSG00000232175	3.64E-05	0.000135137	-0.62252255	M1	Female	trans
cg24405307_GAD1	3.64E-05	0.000135137	0.575307525	M1	Female	trans
cg06224893_SNURFL	3.64E-05	0.00013514	-0.375007354	M1	Female	trans
cg22875823_SLC17A7	3.64E-05	0.000135141	-0.388912516	M1	Female	trans
cg20852862_BSN	3.64E-05	0.000135141	-0.573606454	M1	Female	trans
cg14509967_MUC13	3.64E-05	0.000135144	0.392603274	M1	Female	trans
cg08296131_GTF2E2	3.64E-05	0.000135148	-0.641054657	M1	Female	trans
cg06754924_SNORA70C	3.64E-05	0.000135149	-0.899206212	M1	Female	trans
cg06736785_TMEM259	3.64E-05	0.00013515	-0.574436605	M1	Female	trans
cg17669549_ETV5-AS1	3.64E-05	0.000135151	-0.381841029	M1	Female	trans
cg18693421_ENSG00000237208	3.64E-05	0.000135151	0.589741099	M1	Female	trans
cg14444598_KCND2	3.64E-05	0.000135152	-0.486333185	M1	Female	trans
cg09299773_SRSF7	3.64E-05	0.000135152	-0.430486379	M1	Female	trans
cg10746224_MIR873	3.64E-05	0.000135156	-0.506206425	M1	Female	trans
cg09080788_ENSG00000220694	3.64E-05	0.000135158	-0.602881149	M1	Female	trans
cg00001793_PVALB	3.64E-05	0.000135159	-0.330874558	M1	Female	trans
cg20638896_MIR23A	3.64E-05	0.000135159	-0.683879826	M1	Female	trans
cg13127920_ENSG00000242154	3.64E-05	0.000135159	-0.555593338	M1	Female	trans
cg15541606_RAC1P7	3.64E-05	0.000135159	0.370590713	M1	Female	trans
cg06736785_MLST8	3.64E-05	0.000135159	-0.590230741	M1	Female	trans
cg00216680_ALOX15P2	3.64E-05	0.000135159	0.542149255	M1	Female	trans
cg04706137_ENSG00000219088	3.64E-05	0.000135164	-0.49777931	M1	Female	trans
cg26034147_RN7SKP15	3.64E-05	0.000135164	-0.52429097	M1	Female	trans
cg01140770_TMEM26-AS1	3.64E-05	0.000135164	-0.651552169	M1	Female	trans
cg19383909_LINC01143	3.64E-05	0.000135164	-0.464438821	M1	Female	trans
cg01148039_MYH11	3.64E-05	0.000135164	-0.595174211	M1	Female	trans
cg03817621_USP32P1	3.64E-05	0.000135168	-0.5015651	M1	Female	trans
cg02125534_STMN2	3.64E-05	0.000135169	-0.608713179	M1	Female	trans
cg18748549_UCP3	3.64E-05	0.000135169	-0.526444629	M1	Female	trans
cg23155884_RN7SL87P	3.64E-05	0.00013517	-0.491681102	M1	Female	trans
cg24887023_RNU4-72P	3.64E-05	0.00013517	-0.48715459	M1	Female	trans
cg02814691_MTND4LP14	3.64E-05	0.000135171	-0.396592592	M1	Female	trans
cg19408572_BTLA	3.64E-05	0.000135173	0.435485628	M1	Female	trans
cg25074023_TEX41	3.64E-05	0.000135176	0.395880843	M1	Female	trans
cg26594488_GPNMB	3.64E-05	0.000135176	-0.533973497	M1	Female	trans
cg26307193_PWWP2B	3.64E-05	0.000135177	-0.466341857	M1	Female	trans
cg14045652_SMG7	3.64E-05	0.000135177	-0.586987741	M1	Female	trans
cg05292018_MAGEA9	3.64E-05	0.000135178	-0.418093832	M1	Female	trans
cg15509969_VSIG2	3.64E-05	0.000135178	0.328912469	M1	Female	trans
cg16187147_MIR96	3.64E-05	0.000135178	-0.549281823	M1	Female	trans
cg09785766_S1PR5	3.64E-05	0.000135178	-0.418072181	M1	Female	trans
cg25421796_MAGEC1	3.64E-05	0.000135178	-0.123327807	M1	Female	trans
cg25421796_RNA5SP59	3.64E-05	0.000135178	-0.69756668	M1	Female	trans
cg25421796_RNA5SP100	3.64E-05	0.000135178	-0.69756668	M1	Female	trans
cg25421796_RNA5SP175	3.64E-05	0.000135178	-0.69756668	M1	Female	trans
cg25421796_NEUROD6	3.64E-05	0.000135178	-0.69756668	M1	Female	trans
cg25421796_SAPCD2P2	3.64E-05	0.000135178	-0.405757134	M1	Female	trans
cg25421796_MSANTD2P1	3.64E-05	0.000135178	-0.69756668	M1	Female	trans
cg25421796_KRTAP19-5	3.64E-05	0.000135178	-0.405757134	M1	Female	trans
cg25421796_FAM197Y5	3.64E-05	0.000135178	-0.693622083	M1	Female	trans
cg25421796_ENSG00000226570	3.64E-05	0.000135178	-0.69756668	M1	Female	trans
cg25421796_FAM197Y7	3.64E-05	0.000135178	-0.69756668	M1	Female	trans
cg25421796_FAM197Y3	3.64E-05	0.000135178	-0.495091209	M1	Female	trans
cg25421796_FAM197Y2	3.64E-05	0.000135178	-0.437349621	M1	Female	trans
cg25421796_ENSG00000236543	3.64E-05	0.000135178	-0.69756668	M1	Female	trans
cg25421796_ENSG00000237653	3.64E-05	0.000135178	-0.69756668	M1	Female	trans
cg25421796_HMGB1P15	3.64E-05	0.000135178	-0.312889761	M1	Female	trans
cg25421796_ENSG00000241105	3.64E-05	0.000135178	-0.495091209	M1	Female	trans
cg04667775_MIR181A2	3.64E-05	0.000135179	-0.440487462	M1	Female	trans
cg14634826_ODF3L1	3.64E-05	0.000135179	-0.476744118	M1	Female	trans
cg20784955_IGHD6-6	3.64E-05	0.000135179	-0.398164329	M1	Female	trans
cg13635007_SNRPGP5	3.64E-05	0.000135179	0.596053175	M1	Female	trans
cg18343923_MTCO1P17	3.64E-05	0.000135179	-0.546004119	M1	Female	trans
cg08296131_ZNF547	3.64E-05	0.00013518	-0.620146538	M1	Female	trans
cg05502445_RNF224	3.64E-05	0.000135183	-0.757532409	M1	Female	trans
cg19115205_FYB2	3.64E-05	0.000135186	-0.626179536	M1	Female	trans
cg06540372_GNG5P5	3.64E-05	0.000135186	-0.730771033	M1	Female	trans
cg18477969_ENSG00000215464	3.64E-05	0.000135186	-0.802010543	M1	Female	trans
cg15041373_ENSG00000227192	3.64E-05	0.000135186	-0.432291712	M1	Female	trans
cg02351219_ENSG00000240426	3.64E-05	0.000135186	-0.337344504	M1	Female	trans
cg24847846_ENSG00000235972	3.64E-05	0.000135191	0.537405806	M1	Female	trans
cg03184037_HTR3C2P	3.64E-05	0.000135193	1.381352648	M1	Female	trans
cg22843488_OR5H14	3.64E-05	0.000135195	-0.641554673	M1	Female	trans
cg12377084_PSG4	3.64E-05	0.000135195	-0.841846153	M1	Female	trans
cg03560018_VPS25	3.64E-05	0.000135195	0.548478761	M1	Female	trans
cg12397254_ABTB2	3.64E-05	0.000135195	-0.498893312	M1	Female	trans
cg26594488_CCDC150	3.64E-05	0.000135196	-0.551691657	M1	Female	trans
cg19582538_ENSG00000233739	3.64E-05	0.000135196	-0.598681146	M1	Female	trans
cg06214728_RPS26P30	3.64E-05	0.000135203	-0.544365556	M1	Female	trans
cg14509133_GGT8P	3.64E-05	0.000135203	0.824586976	M1	Female	trans
cg04072177_IL17REL	3.64E-05	0.000135203	-0.421670735	M1	Female	trans
cg26181840_SNORA36A	3.64E-05	0.000135203	-0.512422685	M1	Female	trans
cg20313696_FNIP2	3.64E-05	0.000135203	-0.580647909	M1	Female	trans
cg14748151_ENSG00000226535	3.64E-05	0.000135203	-0.55444289	M1	Female	trans
cg04243292_TCEAL6	3.64E-05	0.000135203	-0.895609265	M1	Female	trans
cg00154829_IMP3P1	3.64E-05	0.000135203	-0.589252966	M1	Female	trans
cg05708441_ENSG00000229858	3.64E-05	0.000135203	-0.302492751	M1	Female	trans
cg05708441_HOXC13	3.64E-05	0.000135203	-0.201436639	M1	Female	trans
cg05708441_SNORD42A	3.64E-05	0.000135203	-0.635581456	M1	Female	trans
cg05708441_KRTAP6-2	3.64E-05	0.000135203	-0.451097795	M1	Female	trans
cg05708441_LINC00229	3.64E-05	0.000135203	-0.278770549	M1	Female	trans
cg05708441_ENSG00000227493	3.64E-05	0.000135203	-0.451097795	M1	Female	trans
cg05708441_LINC01677	3.64E-05	0.000135203	-0.635581456	M1	Female	trans
cg05708441_MIR1185-2	3.64E-05	0.000135203	-0.635581456	M1	Female	trans
cg05708441_ENSG00000237445	3.64E-05	0.000135203	-0.635581456	M1	Female	trans
cg05708441_ENSG00000241777	3.64E-05	0.000135203	-0.635581456	M1	Female	trans
cg26592560_FTCD	3.64E-05	0.000135208	-0.67907724	M1	Female	trans
cg19273773_RN7SL209P	3.64E-05	0.000135211	0.32182195	M1	Female	trans
cg03336167_ENSG00000237888	3.64E-05	0.000135211	0.388012789	M1	Female	trans
cg09016212_RPL21P65	3.64E-05	0.000135212	0.573116266	M1	Female	trans
cg10530063_RNA5SP57	3.64E-05	0.000135212	0.227466485	M1	Female	trans
cg04751533_MYBL2	3.64E-05	0.000135216	-0.449676018	M1	Female	trans
cg11050862_LINC00671	3.64E-05	0.000135222	-0.561703648	M1	Female	trans
cg20861250_KCNE4	3.64E-05	0.000135228	-0.62424798	M1	Female	trans
cg21245975_SH3D21	3.64E-05	0.000135228	0.486321571	M1	Female	trans
cg02061007_LINC01812	3.64E-05	0.00013523	-0.435686914	M1	Female	trans
cg14484356_POM121L2	3.64E-05	0.00013523	-0.501419301	M1	Female	trans
cg11687389_ENSG00000229582	3.64E-05	0.00013523	-0.463296943	M1	Female	trans
cg00893657_MIR137HG	3.64E-05	0.00013523	-0.585165622	M1	Female	trans
cg05861871_IGHA2	3.64E-05	0.00013523	-0.364074827	M1	Female	trans
cg09802433_GAD2	3.64E-05	0.000135231	-0.319938302	M1	Female	trans
cg22263704_KBTBD13	3.64E-05	0.000135231	-0.511559935	M1	Female	trans
cg12855313_H3P5	3.64E-05	0.000135232	-0.511408138	M1	Female	trans
cg24863484_OR52K1	3.64E-05	0.000135232	-0.495126692	M1	Female	trans
cg13565400_UPP1	3.64E-05	0.000135232	0.577133472	M1	Female	trans
cg04342425_AKR7A2P2	3.64E-05	0.000135232	-0.430871966	M1	Female	trans
cg20057147_PLK4	3.64E-05	0.000135238	-0.527481528	M1	Female	trans
cg08315421_SNORD58	3.64E-05	0.00013524	-0.521574305	M1	Female	trans
cg22661701_PSMA6P2	3.64E-05	0.00013524	-0.407980124	M1	Female	trans
cg12968518_ENSG00000223872	3.64E-05	0.000135242	0.945638938	M1	Female	trans
cg15128295_SNORD38D	3.64E-05	0.000135242	-0.65072111	M1	Female	trans
cg16234887_MRGPRX1	3.64E-05	0.000135242	-0.49024862	M1	Female	trans
cg07596643_TGM1	3.64E-05	0.000135242	1.350296119	M1	Female	trans
cg15217542_ENSG00000213209	3.64E-05	0.000135242	0.516140362	M1	Female	trans
cg02902649_ENSG00000241804	3.64E-05	0.000135246	-0.560763171	M1	Female	trans
cg06143971_PSMC1P6	3.64E-05	0.000135246	-0.578764723	M1	Female	trans
cg09055988_ENSG00000231496	3.64E-05	0.000135252	-0.473080385	M1	Female	trans
cg21353050_LINC01282	3.64E-05	0.000135253	-0.535479631	M1	Female	trans
cg25243455_TRAV35	3.64E-05	0.000135254	0.619042002	M1	Female	trans
cg14216539_LINC01747	3.64E-05	0.000135255	-0.317463432	M1	Female	trans
cg03182917_KRT18P44	3.64E-05	0.000135255	0.546600955	M1	Female	trans
cg26329715_DPM3	3.64E-05	0.000135255	-0.465214869	M1	Female	trans
cg19260869_RPS26P55	3.64E-05	0.000135255	-0.403844699	M1	Female	trans
cg12878716_CKAP4	3.64E-05	0.000135256	-0.879076112	M1	Female	trans
cg22853588_POM121L3P	3.64E-05	0.000135262	0.302278601	M1	Female	trans
cg07441502_RPL23AP26	3.64E-05	0.000135266	-0.445376251	M1	Female	trans
cg24876773_RPL32P17	3.64E-05	0.000135275	-0.724682374	M1	Female	trans
cg03734225_RN7SKP207	3.64E-05	0.00013528	-0.718544719	M1	Female	trans
cg10064029_STEAP1	3.64E-05	0.000135281	-0.40662695	M1	Female	trans
cg13168050_DNM3OS	3.64E-05	0.000135281	-0.547393922	M1	Female	trans
cg09299773_PLEKHA8	3.64E-05	0.000135283	-0.433167629	M1	Female	trans
cg21764190_GOT2P2	3.64E-05	0.000135283	0.596688203	M1	Female	trans
cg13565400_CCDC9B	3.64E-05	0.000135287	0.564058525	M1	Female	trans
cg12589350_UBTFL7	3.64E-05	0.000135287	-0.603216939	M1	Female	trans
cg04208996_DDX43	3.65E-05	0.000135289	-0.577377959	M1	Female	trans
cg23946663_ENSG00000233262	3.65E-05	0.000135295	-0.457098286	M1	Female	trans
cg10723869_NSD2	3.65E-05	0.000135297	-0.815833093	M1	Female	trans
cg14220777_CACNG4	3.65E-05	0.0001353	-0.779701798	M1	Female	trans
cg12395926_UGT3A1	3.65E-05	0.000135304	-0.629827626	M1	Female	trans
cg01100542_ENSG00000234710	3.65E-05	0.000135305	-0.923697594	M1	Female	trans
cg20852862_FAM230I	3.65E-05	0.000135305	-0.383983275	M1	Female	trans
cg13045265_STRIT1	3.65E-05	0.000135305	-0.404859458	M1	Female	trans
cg04152562_RNY4P25	3.65E-05	0.000135306	-0.621307776	M1	Female	trans
cg14503868_TNFSF9	3.65E-05	0.000135308	-0.367110269	M1	Female	trans
cg02062451_ENSG00000227045	3.65E-05	0.000135308	-0.696247625	M1	Female	trans
cg09076900_RPL23P4	3.65E-05	0.000135309	-0.504038634	M1	Female	trans
cg17415826_CCL1	3.65E-05	0.00013531	-0.553406507	M1	Female	trans
cg15712821_MMADHCP1	3.65E-05	0.000135316	-0.360649577	M1	Female	trans
cg09162333_FAAP100	3.65E-05	0.000135317	-0.598195025	M1	Female	trans
cg13616160_FAM86KP	3.65E-05	0.000135317	-0.443976344	M1	Female	trans
cg17725166_ENSG00000229990	3.65E-05	0.00013532	-0.39291004	M1	Female	trans
cg11033654_ENSG00000228933	3.65E-05	0.00013532	-0.422325512	M1	Female	trans
cg10976968_ENSG00000213209	3.65E-05	0.000135321	-0.626657456	M1	Female	trans
cg23024553_LINC01980	3.65E-05	0.000135327	-0.527911239	M1	Female	trans
cg14203970_ENSG00000236009	3.65E-05	0.000135332	-0.49375545	M1	Female	trans
cg12269905_ENSG00000227061	3.65E-05	0.000135337	-0.40980462	M1	Female	trans
cg08446682_ARHGAP42P1	3.65E-05	0.000135337	-0.625616103	M1	Female	trans
cg14919558_ENSG00000235390	3.65E-05	0.000135339	0.353163128	M1	Female	trans
cg15197135_SNAPC3	3.65E-05	0.000135342	-0.403439043	M1	Female	trans
cg01148039_C1QTNF8	3.65E-05	0.000135342	-0.462582449	M1	Female	trans
cg22773661_MTND5P31	3.65E-05	0.000135342	0.519780897	M1	Female	trans
cg03637781_ENSG00000124835	3.65E-05	0.000135342	0.34327255	M1	Female	trans
cg21886864_HCN1	3.65E-05	0.000135346	-0.508604876	M1	Female	trans
cg02202923_C10orf120	3.65E-05	0.000135346	0.492769941	M1	Female	trans
cg16853842_RBMY1B	3.65E-05	0.000135348	0.687108327	M1	Female	trans
cg08301173_DRD5P2	3.65E-05	0.000135348	-0.641057632	M1	Female	trans
cg09789229_TESPA1	3.65E-05	0.000135348	-0.44480809	M1	Female	trans
cg02990361_ALDH1A3	3.65E-05	0.000135351	0.515352302	M1	Female	trans
cg05732866_OR9K2	3.65E-05	0.000135351	-0.55052269	M1	Female	trans
cg10548700_NOCT	3.65E-05	0.000135351	0.523005114	M1	Female	trans
cg00199007_KIAA2013	3.65E-05	0.000135354	-0.494881379	M1	Female	trans
cg06115039_OR1K1	3.65E-05	0.000135356	-0.468726539	M1	Female	trans
cg03220912_CDK7	3.65E-05	0.000135356	-0.483079955	M1	Female	trans
cg14484356_RPL17P49	3.65E-05	0.000135357	-0.573974913	M1	Female	trans
cg14725631_IGKV1OR22-5	3.65E-05	0.000135357	-0.3779306	M1	Female	trans
cg20695805_EN2	3.65E-05	0.000135358	0.562029979	M1	Female	trans
cg16404630_PSG1	3.65E-05	0.000135359	-0.543966705	M1	Female	trans
cg15712821_IL1F10	3.65E-05	0.00013536	-0.416806004	M1	Female	trans
cg20033591_VN2R1P	3.65E-05	0.00013536	-0.415300348	M1	Female	trans
cg18687588_SOX17	3.65E-05	0.000135361	-0.464185839	M1	Female	trans
cg13634319_RNU6-984P	3.65E-05	0.000135362	0.57038401	M1	Female	trans
cg04663285_CST8	3.65E-05	0.000135366	-0.866740857	M1	Female	trans
cg05492735_MAP4K1	3.65E-05	0.000135366	-1.022497279	M1	Female	trans
cg01655290_BLACE	3.65E-05	0.000135378	0.568550721	M1	Female	trans
cg05232081_LINC01673	3.65E-05	0.00013538	-0.42127374	M1	Female	trans
cg15564871_ZNF727	3.65E-05	0.000135382	-0.570834366	M1	Female	trans
cg22007578_CBLN4	3.65E-05	0.000135384	0.351527224	M1	Female	trans
cg09162333_EPS8L2	3.65E-05	0.000135384	-0.591954617	M1	Female	trans
cg15073496_IL13	3.65E-05	0.000135391	-0.397463214	M1	Female	trans
cg02196220_DNAJB8-AS1	3.65E-05	0.000135392	0.548920279	M1	Female	trans
cg21144161_ASS1P9	3.65E-05	0.000135392	-0.588810084	M1	Female	trans
cg16802996_ENSG00000229742	3.65E-05	0.000135394	-0.520604497	M1	Female	trans
cg18490567_KIF3AP1	3.65E-05	0.000135402	-0.480625588	M1	Female	trans
cg06896450_OR13C3	3.65E-05	0.000135402	-0.518570234	M1	Female	trans
cg14085477_FREM3	3.65E-05	0.000135403	-0.605194406	M1	Female	trans
cg22166977_CARS1	3.65E-05	0.000135404	-0.421884494	M1	Female	trans
cg24170716_MIR183	3.65E-05	0.000135405	-0.465016101	M1	Female	trans
cg24949324_GDF15	3.65E-05	0.000135405	-0.760235392	M1	Female	trans
cg00247094_TRIM49	3.65E-05	0.000135405	-0.670532347	M1	Female	trans
cg09328960_RPS29P14	3.65E-05	0.000135409	-0.41096644	M1	Female	trans
cg25261703_ENSG00000223966	3.65E-05	0.000135415	0.453366935	M1	Female	trans
cg03292225_FCRL4	3.65E-05	0.000135417	-0.389111645	M1	Female	trans
cg03741931_KRTDAP	3.65E-05	0.000135417	-0.484966311	M1	Female	trans
cg01012966_SERPINA12	3.65E-05	0.000135417	-0.497326387	M1	Female	trans
cg04667681_ENSG00000178836	3.65E-05	0.000135422	-0.473408456	M1	Female	trans
cg21086969_OR55B1P	3.65E-05	0.000135423	-0.613746058	M1	Female	trans
cg03743462_UQCR11	3.65E-05	0.000135425	-0.844974091	M1	Female	trans
cg19761267_CHURC1-FNTB	3.65E-05	0.000135425	-0.358717983	M1	Female	trans
cg17794750_CRIP1P4	3.65E-05	0.000135426	0.394093818	M1	Female	trans
cg13646034_OLFM1	3.65E-05	0.000135426	-0.572550723	M1	Female	trans
cg02590715_ICOS	3.65E-05	0.000135426	-0.476289796	M1	Female	trans
cg06736785_LAGE3	3.65E-05	0.000135428	-0.575793408	M1	Female	trans
cg23798064_ENSG00000221711	3.65E-05	0.000135428	-0.546537651	M1	Female	trans
cg04599643_RNU2-71P	3.65E-05	0.000135428	-1.047748791	M1	Female	trans
cg25352098_RPL10AP5	3.65E-05	0.000135428	-0.747570964	M1	Female	trans
cg25284798_PHLDA2	3.65E-05	0.000135428	-0.435315283	M1	Female	trans
cg11091734_C15orf62	3.65E-05	0.00013543	-0.416487498	M1	Female	trans
cg16888658_PSMC1P11	3.65E-05	0.000135436	0.617142664	M1	Female	trans
cg24377657_BATF2	3.65E-05	0.000135439	0.425126977	M1	Female	trans
cg20150659_ZBTB8OSP1	3.65E-05	0.000135439	-0.614752843	M1	Female	trans
cg23001415_RNU6-1311P	3.65E-05	0.000135441	0.568792089	M1	Female	trans
cg22976778_ATF1P1	3.65E-05	0.000135441	0.831266218	M1	Female	trans
cg25505551_IGHV1-3	3.65E-05	0.000135441	-0.304297853	M1	Female	trans
cg02661831_COX6B1P7	3.65E-05	0.000135441	-0.711062581	M1	Female	trans
cg02661831_RNU6-827P	3.65E-05	0.000135441	-0.711062581	M1	Female	trans
cg02661831_MTCO2P8	3.65E-05	0.000135441	-0.711062581	M1	Female	trans
cg02661831_RNU6-336P	3.65E-05	0.000135441	-0.504669795	M1	Female	trans
cg02661831_LUZP4P1	3.65E-05	0.000135441	-0.504669795	M1	Female	trans
cg02661831_ADIRF	3.65E-05	0.000135441	-0.318943275	M1	Female	trans
cg02661831_SNORD115-30	3.65E-05	0.000135441	-0.711062581	M1	Female	trans
cg02661831_KRTAP4-7	3.65E-05	0.000135441	-0.711062581	M1	Female	trans
cg02661831_U3	3.65E-05	0.000135441	-0.711062581	M1	Female	trans
cg02661831_ENSG00000228048	3.65E-05	0.000135441	-0.711062581	M1	Female	trans
cg02661831_ENSG00000228877	3.65E-05	0.000135441	-0.504669795	M1	Female	trans
cg02661831_MTCO1P8	3.65E-05	0.000135441	-0.584197523	M1	Female	trans
cg02661831_MIR7-3	3.65E-05	0.000135441	-0.452310545	M1	Female	trans
cg02661831_GXYLT1P2	3.65E-05	0.000135441	-0.385208439	M1	Female	trans
cg03220912_SLC25A36	3.65E-05	0.000135443	-0.467329637	M1	Female	trans
cg10552603_ENSG00000223375	3.65E-05	0.000135443	-0.446238479	M1	Female	trans
cg06753179_GAPDHP23	3.65E-05	0.000135448	-0.772813624	M1	Female	trans
cg04279695_AZGP1	3.65E-05	0.000135452	0.414268704	M1	Female	trans
cg10576238_ENSG00000230520	3.65E-05	0.000135454	0.475771027	M1	Female	trans
cg27188340_ICE2P2	3.65E-05	0.000135457	-0.801370808	M1	Female	trans
cg00109781_IGHE	3.65E-05	0.000135459	-0.228840891	M1	Female	trans
cg25326727_RNA5SP485	3.65E-05	0.000135462	-0.405797425	M1	Female	trans
cg17830140_GJB6	3.65E-05	0.000135462	-0.5804078	M1	Female	trans
cg12917253_OXCT2	3.65E-05	0.000135464	-0.670374898	M1	Female	trans
cg26987106_ENSG00000205596	3.65E-05	0.000135464	-0.546774148	M1	Female	trans
cg03575231_CEND1	3.65E-05	0.000135464	-0.41126585	M1	Female	trans
cg10653573_KIRREL2	3.65E-05	0.000135467	-0.621892698	M1	Female	trans
cg02501182_GPR161	3.65E-05	0.000135467	-0.505269506	M1	Female	trans
cg00572650_NFE2L3	3.65E-05	0.000135471	-0.55062265	M1	Female	trans
cg02536923_IGLC6	3.65E-05	0.000135471	0.278412443	M1	Female	trans
cg20057198_ENSG00000213488	3.65E-05	0.000135472	-0.666481866	M1	Female	trans
cg19299096_CALCA	3.65E-05	0.000135472	-0.303218458	M1	Female	trans
cg06449486_WDR27	3.65E-05	0.000135474	0.357469082	M1	Female	trans
cg01917321_TTTY18	3.65E-05	0.000135474	-0.746172784	M1	Female	trans
cg14635551_FTH1P20	3.65E-05	0.000135475	-0.560495913	M1	Female	trans
cg15109916_ENSG00000226812	3.65E-05	0.000135475	-0.741843882	M1	Female	trans
cg00710456_MIR375	3.65E-05	0.000135477	-0.466438391	M1	Female	trans
cg02419503_CDSN	3.65E-05	0.000135477	-0.651151068	M1	Female	trans
cg20538073_OR5B2	3.65E-05	0.000135477	-0.494163155	M1	Female	trans
cg26329715_GRWD1	3.65E-05	0.000135477	-0.485380801	M1	Female	trans
cg07766767_SLC36A2	3.65E-05	0.000135477	-0.943469515	M1	Female	trans
cg27210166_IGKV1D-33	3.65E-05	0.000135479	-0.094579254	M1	Female	trans
cg03985285_SMOC2	3.65E-05	0.00013548	-0.652703482	M1	Female	trans
cg04544994_RSL24D1P3	3.65E-05	0.000135481	-0.682122392	M1	Female	trans
cg04806177_PDCL3P3	3.65E-05	0.000135481	-0.294084056	M1	Female	trans
cg08392495_TRAJ33	3.65E-05	0.000135481	-0.39705683	M1	Female	trans
cg13375352_TSPAN13	3.65E-05	0.000135487	0.740861563	M1	Female	trans
cg04060288_IGHD	3.65E-05	0.000135488	-0.361500154	M1	Female	trans
cg02006790_NOS2P2	3.65E-05	0.000135489	-0.362432696	M1	Female	trans
cg09096476_NCOR1P3	3.65E-05	0.00013549	-0.431253277	M1	Female	trans
cg08073629_KISS1R	3.65E-05	0.00013549	-0.508238599	M1	Female	trans
cg13702767_RNU6-1279P	3.65E-05	0.00013549	-0.497733697	M1	Female	trans
cg07994735_IL21R	3.65E-05	0.000135492	-0.604820258	M1	Female	trans
cg16722318_MICA	3.65E-05	0.000135496	-0.582953672	M1	Female	trans
cg21204600_ENSG00000214748	3.65E-05	0.0001355	-0.469212499	M1	Female	trans
cg18980548_ALDOAP2	3.65E-05	0.000135502	-0.463476517	M1	Female	trans
cg23409591_TRIM7	3.65E-05	0.000135506	-0.494163752	M1	Female	trans
cg05292018_IQCF3	3.65E-05	0.000135508	-0.444705296	M1	Female	trans
cg15509191_KRTAP4-6	3.65E-05	0.000135508	-0.473048182	M1	Female	trans
cg06026616_RPS29P20	3.65E-05	0.000135508	-0.436400616	M1	Female	trans
cg20657843_TAMALIN	3.65E-05	0.00013551	-0.458318742	M1	Female	trans
cg27017993_AADACL3	3.65E-05	0.00013551	-0.344694697	M1	Female	trans
cg08044704_FOS	3.65E-05	0.00013551	-0.621482613	M1	Female	trans
cg20540806_C1QL1	3.65E-05	0.00013551	0.383740145	M1	Female	trans
cg07346595_AKR7L	3.65E-05	0.00013551	-0.432874503	M1	Female	trans
cg03061930_PCSK9	3.65E-05	0.000135512	-0.41269954	M1	Female	trans
cg21407000_RPL35AP35	3.65E-05	0.000135515	-0.813078793	M1	Female	trans
cg04799859_HTN1	3.65E-05	0.000135517	-0.61029305	M1	Female	trans
cg09095858_MIR204	3.65E-05	0.000135521	-0.558481077	M1	Female	trans
cg26250046_NDUFB11P1	3.65E-05	0.000135526	-0.495096193	M1	Female	trans
cg23292297_ZNF619P1	3.65E-05	0.000135527	-0.369290257	M1	Female	trans
cg14980177_KLK1	3.65E-05	0.00013553	0.667761564	M1	Female	trans
cg08816590_RN7SKP100	3.65E-05	0.00013553	0.418287797	M1	Female	trans
cg03272877_LRRC49	3.65E-05	0.000135532	0.766222386	M1	Female	trans
cg07914267_PLK4	3.65E-05	0.000135532	-0.578363977	M1	Female	trans
cg25703541_NUTM2E	3.65E-05	0.000135533	0.503180867	M1	Female	trans
cg15577010_RPL23AP19	3.65E-05	0.000135533	0.463109194	M1	Female	trans
cg26474203_MTRNR2L4	3.65E-05	0.000135533	-0.762994089	M1	Female	trans
cg26329715_RN7SKP203	3.65E-05	0.000135534	-0.482390853	M1	Female	trans
cg00710456_MAGED4B	3.65E-05	0.000135534	-0.516511864	M1	Female	trans
cg04145522_ACAD8	3.65E-05	0.000135534	-0.664508218	M1	Female	trans
cg10254698_CALHM3	3.65E-05	0.000135539	-0.636303662	M1	Female	trans
cg16141652_TRIM49D1	3.65E-05	0.00013554	-0.573853593	M1	Female	trans
cg00340919_ACTN4P2	3.65E-05	0.00013554	-0.486700434	M1	Female	trans
cg00340919_ENSG00000236235	3.65E-05	0.00013554	-0.68314249	M1	Female	trans
cg21101883_ATP5F1AP1	3.65E-05	0.00013554	-0.406737276	M1	Female	trans
cg24264239_RPL22P4	3.65E-05	0.00013554	-0.944963704	M1	Female	trans
cg18480033_RNU6-1329P	3.65E-05	0.000135542	-0.387868626	M1	Female	trans
cg27036347_SULT1D1P	3.65E-05	0.000135547	-0.922256258	M1	Female	trans
cg12256809_DDX39BP1	3.65E-05	0.000135547	-0.414814958	M1	Female	trans
cg13404427_MIR7-3HG	3.65E-05	0.000135548	-0.542094298	M1	Female	trans
cg19111078_SLC47A2	3.65E-05	0.000135553	-0.47648543	M1	Female	trans
cg00589161_ENSG00000230952	3.65E-05	0.000135556	-0.739227548	M1	Female	trans
cg22565309_RNU6-355P	3.65E-05	0.000135559	-0.562838052	M1	Female	trans
cg26320152_ENSG00000228368	3.65E-05	0.000135566	-0.447970561	M1	Female	trans
cg22402121_OR2T6	3.66E-05	0.000135568	-0.629793396	M1	Female	trans
cg08038637_PLSCR5-AS1	3.66E-05	0.000135568	-0.491738907	M1	Female	trans
cg08038637_MIR758	3.66E-05	0.000135568	-0.245869453	M1	Female	trans
cg08038637_HMGB1P25	3.66E-05	0.000135568	-0.225175348	M1	Female	trans
cg08038637_IGKV1D-43	3.66E-05	0.000135568	-0.14627675	M1	Female	trans
cg08038637_KRTAP4-8	3.66E-05	0.000135568	-0.389043747	M1	Female	trans
cg08038637_SNORA72	3.66E-05	0.000135568	-0.389043747	M1	Female	trans
cg08038637_RPL21P66	3.66E-05	0.000135568	-0.548149411	M1	Female	trans
cg08038637_ENSG00000223777	3.66E-05	0.000135568	-0.548149411	M1	Female	trans
cg08038637_ENSG00000224247	3.66E-05	0.000135568	-0.548149411	M1	Female	trans
cg08038637_ENSG00000227760	3.66E-05	0.000135568	-0.548149411	M1	Female	trans
cg08038637_ENSG00000228772	3.66E-05	0.000135568	-0.548149411	M1	Female	trans
cg06642012_TCF23	3.66E-05	0.000135568	-0.4289932	M1	Female	trans
cg14594743_CDK15	3.66E-05	0.000135569	-0.388115285	M1	Female	trans
cg05921384_PMS2P6	3.66E-05	0.000135569	-0.533326561	M1	Female	trans
cg00117490_MTND4P32	3.66E-05	0.00013557	-0.455251367	M1	Female	trans
cg21921571_PLGLA	3.66E-05	0.000135575	-0.441527328	M1	Female	trans
cg23409591_RNU4-65P	3.66E-05	0.000135578	-0.564802644	M1	Female	trans
cg10095608_P2RY10BP	3.66E-05	0.000135578	-0.500071687	M1	Female	trans
cg04025917_ENSG00000236173	3.66E-05	0.000135579	0.474424238	M1	Female	trans
cg25421796_ENSG00000242586	3.66E-05	0.000135582	-0.543462785	M1	Female	trans
cg12031275_ENSG00000227365	3.66E-05	0.000135588	-0.660950108	M1	Female	trans
cg18626478_ENSG00000228827	3.66E-05	0.000135588	-0.462597107	M1	Female	trans
cg07216948_TBC1D3P1	3.66E-05	0.000135588	-0.491504203	M1	Female	trans
cg06880767_CAPN11	3.66E-05	0.00013559	-0.413852615	M1	Female	trans
cg18991231_VN1R110P	3.66E-05	0.000135591	-0.397492097	M1	Female	trans
cg14509967_C1QTNF7	3.66E-05	0.000135591	0.412697851	M1	Female	trans
cg15542496_LCP1	3.66E-05	0.000135592	-0.515425157	M1	Female	trans
cg19306368_CT47A11	3.66E-05	0.000135593	0.425972126	M1	Female	trans
cg21145608_NPM1P48	3.66E-05	0.000135595	-0.681544539	M1	Female	trans
cg21145608_PNPP1	3.66E-05	0.000135595	-0.681544539	M1	Female	trans
cg21145608_RN7SKP144	3.66E-05	0.000135595	-0.681544539	M1	Female	trans
cg21145608_RNA5SP258	3.66E-05	0.000135595	-0.681544539	M1	Female	trans
cg21145608_RNA5SP353	3.66E-05	0.000135595	-0.681544539	M1	Female	trans
cg21145608_MIR1283-2	3.66E-05	0.000135595	-0.681544539	M1	Female	trans
cg21145608_ATG3P1	3.66E-05	0.000135595	-0.181289204	M1	Female	trans
cg21145608_ENSG00000187472	3.66E-05	0.000135595	-0.483719649	M1	Female	trans
cg21145608_ENSG00000199857	3.66E-05	0.000135595	-0.681544539	M1	Female	trans
cg21145608_Y_RNA	3.66E-05	0.000135595	-0.681544539	M1	Female	trans
cg21145608_NUP210P1	3.66E-05	0.000135595	-0.396437454	M1	Female	trans
cg21145608_MIR548G	3.66E-05	0.000135595	-0.457384592	M1	Female	trans
cg21145608_RNU6-1243P	3.66E-05	0.000135595	-0.611406233	M1	Female	trans
cg21145608_RN7SKP65	3.66E-05	0.000135595	-0.069553945	M1	Female	trans
cg17830140_EXO1	3.66E-05	0.000135598	-0.560593481	M1	Female	trans
cg00270291_SNORA5A	3.66E-05	0.000135601	0.610307576	M1	Female	trans
cg14362780_ENSG00000231212	3.66E-05	0.000135601	-0.404664249	M1	Female	trans
cg12227626_ENSG00000228392	3.66E-05	0.000135603	-0.427597247	M1	Female	trans
cg21259115_OR2A5	3.66E-05	0.000135603	-0.667491631	M1	Female	trans
cg20225678_Metazoa_SRP	3.66E-05	0.000135606	-0.500059192	M1	Female	trans
cg09236126_C10orf62	3.66E-05	0.000135608	-0.434690511	M1	Female	trans
cg04751533_LEMD1-AS1	3.66E-05	0.000135608	-0.537399583	M1	Female	trans
cg08583127_FTH1P6	3.66E-05	0.000135608	-0.560919875	M1	Female	trans
cg01589960_SLC26A4-AS1	3.66E-05	0.000135609	-1.567614545	M1	Female	trans
cg05079074_OR4F4	3.66E-05	0.00013561	-0.674194474	M1	Female	trans
cg02109711_TTR	3.66E-05	0.000135611	0.469674853	M1	Female	trans
cg11501596_NXNL2	3.66E-05	0.000135612	-0.598028071	M1	Female	trans
cg12481893_FGF10	3.66E-05	0.000135612	-0.497074683	M1	Female	trans
cg00199007_RPL18AP3	3.66E-05	0.000135614	-0.517029794	M1	Female	trans
cg11646294_ENSG00000225879	3.66E-05	0.000135627	-0.572204503	M1	Female	trans
cg04208344_IFITM3P4	3.66E-05	0.000135627	-0.425729105	M1	Female	trans
cg20369573_LINC01772	3.66E-05	0.000135628	-0.506709512	M1	Female	trans
cg17264779_IFI44L	3.66E-05	0.000135628	-0.561149855	M1	Female	trans
cg14035247_CA11	3.66E-05	0.000135628	-0.493458904	M1	Female	trans
cg09214668_MIR1913	3.66E-05	0.00013563	-0.482427278	M1	Female	trans
cg18266472_ENSG00000240499	3.66E-05	0.000135631	0.390558824	M1	Female	trans
cg03272877_KIF27	3.66E-05	0.000135632	0.722101925	M1	Female	trans
cg15073496_CCL13	3.66E-05	0.000135633	-0.43919695	M1	Female	trans
cg24310785_PCYT1B-AS1	3.66E-05	0.000135634	-0.341377898	M1	Female	trans
cg18372600_LCN8	3.66E-05	0.000135634	-0.466900763	M1	Female	trans
cg23805120_ENSG00000196566	3.66E-05	0.000135636	-0.40351766	M1	Female	trans
cg12717664_OR2H5P	3.66E-05	0.000135638	-0.444954787	M1	Female	trans
cg17953636_SLC25A34-AS1	3.66E-05	0.000135638	0.620507236	M1	Female	trans
cg05006567_ENSG00000225981	3.66E-05	0.000135638	0.379119299	M1	Female	trans
cg12110603_HHIPL1	3.66E-05	0.00013564	-0.581398571	M1	Female	trans
cg12877532_CEP170	3.66E-05	0.000135646	-0.453715148	M1	Female	trans
cg12995006_GCG	3.66E-05	0.00013565	-0.784008759	M1	Female	trans
cg23209353_TAS2R4	3.66E-05	0.000135652	-0.44828807	M1	Female	trans
cg19943770_MYO15A	3.66E-05	0.000135652	-0.405879239	M1	Female	trans
cg16122815_RNA5SP174	3.66E-05	0.000135653	-0.382982063	M1	Female	trans
cg27056165_RNU6-574P	3.66E-05	0.000135656	-0.761610235	M1	Female	trans
cg16773502_ENSG00000242140	3.66E-05	0.000135658	-0.339247415	M1	Female	trans
cg17723653_TACSTD2	3.66E-05	0.000135659	-0.558325393	M1	Female	trans
cg19593182_IRX1P1	3.66E-05	0.000135661	-0.426799457	M1	Female	trans
cg23590389_RNU6-171P	3.66E-05	0.000135662	-0.429337523	M1	Female	trans
cg11390628_LINC01951	3.66E-05	0.000135663	-0.638175792	M1	Female	trans
cg14850837_ENSG00000233138	3.66E-05	0.000135663	-0.708339543	M1	Female	trans
cg09534232_GRB14	3.66E-05	0.000135663	-0.426364254	M1	Female	trans
cg22027573_SAMD9L	3.66E-05	0.000135667	-0.502165361	M1	Female	trans
cg15405368_TMEM167AP1	3.66E-05	0.000135667	0.319324591	M1	Female	trans
cg21407000_ENSG00000230065	3.66E-05	0.000135674	-0.858853248	M1	Female	trans
cg16565439_ENSG00000224486	3.66E-05	0.000135674	-0.523027384	M1	Female	trans
cg16503053_IZUMO1	3.66E-05	0.000135674	-0.527908067	M1	Female	trans
cg26269080_RIT2	3.66E-05	0.000135674	-0.589927055	M1	Female	trans
cg17382990_RNA5SP371	3.66E-05	0.000135675	-0.504933518	M1	Female	trans
cg10723869_OAT	3.66E-05	0.000135676	-0.817925986	M1	Female	trans
cg11574975_C21orf62	3.66E-05	0.00013568	0.504892144	M1	Female	trans
cg18185391_RNU6-234P	3.66E-05	0.00013568	-0.520785093	M1	Female	trans
cg25311637_CYP1A1	3.66E-05	0.000135681	0.791831452	M1	Female	trans
cg16183361_RNU6-884P	3.66E-05	0.000135683	0.378184544	M1	Female	trans
cg06214728_FGFR3P1	3.66E-05	0.000135683	-0.300058364	M1	Female	trans
cg14122995_CYB5AP2	3.66E-05	0.000135684	-0.449420105	M1	Female	trans
cg27087136_FABP7	3.66E-05	0.000135684	-0.754380362	M1	Female	trans
cg14898116_ENSG00000243635	3.66E-05	0.000135685	0.471306643	M1	Female	trans
cg12600174_AZIN1	3.66E-05	0.000135687	0.536473897	M1	Female	trans
cg07405255_ENSG00000225947	3.66E-05	0.000135692	-0.50984221	M1	Female	trans
cg23209353_RBM5	3.66E-05	0.000135697	-0.431502673	M1	Female	trans
cg10284638_IMP3P1	3.66E-05	0.000135697	-0.616226151	M1	Female	trans
cg15466854_ENSG00000224658	3.66E-05	0.000135697	-0.504182211	M1	Female	trans
cg17571919_ENSG00000226206	3.66E-05	0.000135702	-0.561513837	M1	Female	trans
cg04737131_C16orf82	3.66E-05	0.000135705	0.466492348	M1	Female	trans
cg09035093_PUDPP3	3.66E-05	0.000135706	-0.537090125	M1	Female	trans
cg12981534_MTCO3P19	3.66E-05	0.000135709	-0.676357533	M1	Female	trans
cg13848087_ATAD3C	3.66E-05	0.00013571	-0.204352412	M1	Female	trans
cg10953594_CDV3P1	3.66E-05	0.000135714	0.741571968	M1	Female	trans
cg09855983_SNORA77	3.66E-05	0.000135715	-0.49934229	M1	Female	trans
cg09055519_RNA5SP516	3.66E-05	0.000135718	-0.642089194	M1	Female	trans
cg11600697_NCAN	3.66E-05	0.000135719	0.45743066	M1	Female	trans
cg26329715_ZBTB48	3.66E-05	0.000135719	-0.462905076	M1	Female	trans
cg17600784_LINC01878	3.66E-05	0.00013572	-0.419205281	M1	Female	trans
cg23093741_SPATA31B1P	3.66E-05	0.000135722	-0.535723176	M1	Female	trans
cg14035247_PPP1R3G	3.66E-05	0.000135725	-0.545455955	M1	Female	trans
cg00066022_RPA3	3.66E-05	0.000135725	-0.475486474	M1	Female	trans
cg18266472_RNA5SP88	3.66E-05	0.000135727	0.402464698	M1	Female	trans
cg25164787_SLC17A7	3.66E-05	0.000135727	-0.444348171	M1	Female	trans
cg16131126_CLDN18	3.66E-05	0.000135734	-0.447929153	M1	Female	trans
cg07656719_ACKR3	3.66E-05	0.000135735	-0.573833761	M1	Female	trans
cg05761355_SNRPGP8	3.66E-05	0.00013574	-0.585860736	M1	Female	trans
cg23943415_CFAP74	3.66E-05	0.00013574	-0.484181582	M1	Female	trans
cg26327092_RNA5SP197	3.66E-05	0.00013574	-0.626226315	M1	Female	trans
cg02196189_H2BP6	3.66E-05	0.00013574	-0.412428695	M1	Female	trans
cg18054408_GAD1	3.66E-05	0.000135742	-0.541308607	M1	Female	trans
cg01666490_ACRP1	3.66E-05	0.000135745	-0.31298541	M1	Female	trans
cg06649540_OR52Y1P	3.66E-05	0.000135746	-0.498375288	M1	Female	trans
cg09483607_AZGP1P1	3.66E-05	0.000135752	-0.463784285	M1	Female	trans
cg12914151_RNU6-1048P	3.66E-05	0.000135752	-0.463887117	M1	Female	trans
cg03266048_PDCL2	3.66E-05	0.000135754	-0.57725633	M1	Female	trans
cg09283750_ENSG00000227417	3.66E-05	0.000135756	-0.637370752	M1	Female	trans
cg01742177_DPP4	3.66E-05	0.000135758	-0.331482202	M1	Female	trans
cg13917481_STKLD1	3.66E-05	0.000135759	-0.481415049	M1	Female	trans
cg13320413_TPBG	3.66E-05	0.00013576	-0.589547318	M1	Female	trans
cg14030306_LINC02655	3.66E-05	0.00013576	0.427621084	M1	Female	trans
cg21655171_ENSG00000236111	3.66E-05	0.00013576	-0.472187692	M1	Female	trans
cg10486424_SNORD115-4	3.66E-05	0.000135762	0.569969287	M1	Female	trans
cg16993108_RNU6-563P	3.66E-05	0.000135762	-0.389493522	M1	Female	trans
cg13141283_SNORD115-10	3.66E-05	0.000135762	0.737582081	M1	Female	trans
cg26512142_IL22RA2	3.66E-05	0.000135765	0.667013194	M1	Female	trans
cg11935063_SNORA68	3.66E-05	0.000135766	-0.618103995	M1	Female	trans
cg00320217_MRPL50P1	3.66E-05	0.000135766	-0.657411344	M1	Female	trans
cg18477299_ENSG00000234394	3.66E-05	0.000135766	-0.469662536	M1	Female	trans
cg23370710_SDHAP1	3.66E-05	0.000135766	-0.627430189	M1	Female	trans
cg11459852_PRKCE	3.66E-05	0.000135772	0.564968197	M1	Female	trans
cg16422816_MCHR2-AS1	3.66E-05	0.000135772	-0.692692427	M1	Female	trans
cg09397997_ENSG00000237640	3.66E-05	0.000135772	-0.711082396	M1	Female	trans
cg25192647_ENSG00000225750	3.66E-05	0.000135773	-0.418872537	M1	Female	trans
cg10298896_TAS1R1	3.66E-05	0.000135773	-0.478178214	M1	Female	trans
cg05470963_ENSG00000235390	3.66E-05	0.000135775	-0.358925081	M1	Female	trans
cg25135012_ENSG00000233589	3.66E-05	0.000135775	-0.393053137	M1	Female	trans
cg20697094_DAZ1	3.66E-05	0.000135778	0.64417643	M1	Female	trans
cg20381798_RNU6-1051P	3.66E-05	0.000135779	0.413174449	M1	Female	trans
cg16348536_RNU6-1242P	3.66E-05	0.000135781	-0.422892944	M1	Female	trans
cg07419021_CDY4P	3.66E-05	0.000135781	0.381959562	M1	Female	trans
cg05395063_LINC01102	3.66E-05	0.000135783	-0.63761541	M1	Female	trans
cg16027775_CLDN7P1	3.66E-05	0.000135783	0.497827755	M1	Female	trans
cg07099009_RPL21P28	3.66E-05	0.000135784	-0.531675328	M1	Female	trans
cg01843742_ENSG00000236664	3.66E-05	0.000135784	-0.31842027	M1	Female	trans
cg05868023_KHDC3L	3.66E-05	0.000135784	0.366840609	M1	Female	trans
cg16237262_TREML5P	3.66E-05	0.000135786	-0.489163629	M1	Female	trans
cg26329715_HSPBP1	3.66E-05	0.000135789	-0.434042768	M1	Female	trans
cg09476440_GADD45GIP1	3.66E-05	0.000135793	0.447385414	M1	Female	trans
cg14610066_RPL37AP8	3.66E-05	0.000135794	-0.533462786	M1	Female	trans
cg17522386_TAC4	3.66E-05	0.000135795	-0.450941305	M1	Female	trans
cg22167148_RNU6-597P	3.66E-05	0.000135795	-0.553853406	M1	Female	trans
cg01917321_ENSG00000228073	3.66E-05	0.000135799	-0.60976038	M1	Female	trans
cg02856402_SLC1A7	3.66E-05	0.000135799	-0.631082095	M1	Female	trans
cg01731023_RPSAP44	3.66E-05	0.000135799	-0.141606218	M1	Female	trans
cg12877532_ENSG00000225612	3.66E-05	0.000135799	-0.34593053	M1	Female	trans
cg04602396_ENSG00000240790	3.66E-05	0.000135799	-0.533180102	M1	Female	trans
cg15011734_GRHL3-AS1	3.66E-05	0.000135799	-0.671971582	M1	Female	trans
cg14206878_ENSG00000227098	3.66E-05	0.000135802	-0.389280388	M1	Female	trans
cg19765834_PRR4	3.66E-05	0.000135803	-0.372567485	M1	Female	trans
cg04478428_FLJ13224	3.66E-05	0.000135807	-0.4778739	M1	Female	trans
cg06398883_QPCT	3.66E-05	0.000135807	-0.402586473	M1	Female	trans
cg10206184_RNU4-72P	3.66E-05	0.000135807	-0.46062046	M1	Female	trans
cg11687389_AGAP2	3.66E-05	0.000135807	-0.487162467	M1	Female	trans
cg16360278_FAM30A	3.66E-05	0.000135807	0.376045537	M1	Female	trans
cg16183361_ZNF705B	3.66E-05	0.000135814	0.392198455	M1	Female	trans
cg01569860_ENSG00000213527	3.66E-05	0.000135815	-0.410516736	M1	Female	trans
cg07258419_ADAMTSL5	3.66E-05	0.000135818	-0.583165486	M1	Female	trans
cg20505445_SMPD4BP	3.66E-05	0.000135821	-0.661008136	M1	Female	trans
cg23809394_KCNIP2	3.66E-05	0.000135824	0.296498751	M1	Female	trans
cg17159699_ENSG00000230322	3.66E-05	0.000135824	-0.44065073	M1	Female	trans
cg11314630_SFXN2	3.66E-05	0.000135825	-0.752363433	M1	Female	trans
cg14203970_ENSG00000229559	3.66E-05	0.000135826	-0.422041952	M1	Female	trans
cg01719015_SNORD91A	3.66E-05	0.000135826	-0.511876815	M1	Female	trans
cg07173972_ZBTB45	3.66E-05	0.000135829	-0.466457972	M1	Female	trans
cg00169694_RNA5SP450	3.66E-05	0.000135829	-0.527321771	M1	Female	trans
cg14345154_ENSG00000179755	3.66E-05	0.000135829	-0.471441642	M1	Female	trans
cg03397234_SNX9-AS1	3.66E-05	0.00013583	0.539138507	M1	Female	trans
cg08296131_CXCL11	3.66E-05	0.00013583	-0.77951362	M1	Female	trans
cg17324671_ABAT	3.66E-05	0.000135833	-0.459394523	M1	Female	trans
cg14457908_DEPDC1P2	3.66E-05	0.000135837	-0.478050049	M1	Female	trans
cg11156873_ENSG00000232361	3.66E-05	0.000135838	-0.272774631	M1	Female	trans
cg20504446_NDP	3.66E-05	0.000135838	-0.470258354	M1	Female	trans
cg02170695_RNA5SP298	3.66E-05	0.000135838	-0.94430441	M1	Female	trans
cg04492287_FAM86FP	3.66E-05	0.000135838	-0.502015188	M1	Female	trans
cg26985471_ENSG00000228587	3.66E-05	0.000135838	-0.444486587	M1	Female	trans
cg12635790_ATP5MC1P1	3.66E-05	0.000135839	0.748818213	M1	Female	trans
cg23572692_ENSG00000235242	3.67E-05	0.00013584	-0.499383172	M1	Female	trans
cg20893010_ENSG00000227365	3.67E-05	0.00013584	0.803411772	M1	Female	trans
cg19478400_OR5H8	3.67E-05	0.000135841	-0.44206521	M1	Female	trans
cg15644305_HAPLN3	3.67E-05	0.000135841	-0.529328431	M1	Female	trans
cg00077738_ENSG00000242814	3.67E-05	0.000135841	-0.516012193	M1	Female	trans
cg04025917_ENSG00000216811	3.67E-05	0.000135845	0.445972888	M1	Female	trans
cg08414407_ENSG00000229263	3.67E-05	0.000135845	-0.796946956	M1	Female	trans
cg07360017_OR14A2	3.67E-05	0.000135845	-0.717271771	M1	Female	trans
cg04365481_PPP1R42	3.67E-05	0.000135846	0.497059487	M1	Female	trans
cg14509967_MIR216A	3.67E-05	0.000135846	0.295468622	M1	Female	trans
cg03176298_ENSG00000212695	3.67E-05	0.000135847	-0.484843301	M1	Female	trans
cg04924345_CFAP54	3.67E-05	0.000135847	-0.625547382	M1	Female	trans
cg04918684_CDH18	3.67E-05	0.000135855	-0.58183516	M1	Female	trans
cg08188698_GAPDHP45	3.67E-05	0.000135855	-0.660430015	M1	Female	trans
cg11662061_CCL13	3.67E-05	0.000135859	-0.602418289	M1	Female	trans
cg20762419_ENSG00000225945	3.67E-05	0.000135866	0.787749612	M1	Female	trans
cg04198854_BMP10	3.67E-05	0.000135866	-0.390791629	M1	Female	trans
cg11091734_MAFB	3.67E-05	0.000135866	-0.406304659	M1	Female	trans
cg15488978_RNU6-838P	3.67E-05	0.000135866	-0.668941999	M1	Female	trans
cg15593298_DPY19L1P1	3.67E-05	0.000135868	0.6069393	M1	Female	trans
cg26414417_ACSM6	3.67E-05	0.000135869	-0.488956059	M1	Female	trans
cg20505445_SLC25A5P6	3.67E-05	0.00013587	-0.532013622	M1	Female	trans
cg04475157_TBC1D21	3.67E-05	0.000135872	-0.282955103	M1	Female	trans
cg14667780_RNA5SP225	3.67E-05	0.000135874	-0.520969809	M1	Female	trans
cg06699461_MIR362	3.67E-05	0.000135874	-0.444916256	M1	Female	trans
cg20313696_RNU6-900P	3.67E-05	0.000135874	-0.348247748	M1	Female	trans
cg14542922_RNU6-984P	3.67E-05	0.000135875	0.533707098	M1	Female	trans
cg19982758_TAS1R1	3.67E-05	0.000135884	-0.476152894	M1	Female	trans
cg25079651_ENSG00000226172	3.67E-05	0.000135884	-0.65389834	M1	Female	trans
cg01342225_TECRL	3.67E-05	0.000135886	-0.554454236	M1	Female	trans
cg00090697_RANP4	3.67E-05	0.000135886	-0.411767178	M1	Female	trans
cg02565993_RNU6-984P	3.67E-05	0.000135886	0.625922937	M1	Female	trans
cg20888499_MAGI2-AS2	3.67E-05	0.000135887	-0.34355223	M1	Female	trans
cg20596771_CLRN1	3.67E-05	0.000135888	-0.469984287	M1	Female	trans
cg09658813_ENSG00000229413	3.67E-05	0.000135891	-0.705014842	M1	Female	trans
cg11153505_TLE3	3.67E-05	0.000135892	-0.56993999	M1	Female	trans
cg25273041_OLA1P2	3.67E-05	0.000135898	-0.469961204	M1	Female	trans
cg08945452_OCLNP1	3.67E-05	0.000135898	0.436366598	M1	Female	trans
cg12877532_IGLV9-49	3.67E-05	0.000135898	-0.170680014	M1	Female	trans
cg13360263_CHCHD2	3.67E-05	0.000135901	-0.49272916	M1	Female	trans
cg05868023_KRT28	3.67E-05	0.000135901	0.253932353	M1	Female	trans
cg05601623_RGS2	3.67E-05	0.000135901	0.469951109	M1	Female	trans
cg19728036_ENSG00000232358	3.67E-05	0.000135901	-0.49148653	M1	Female	trans
cg04571903_STAT2	3.67E-05	0.000135902	-0.571962391	M1	Female	trans
cg09990103_NKX6-1	3.67E-05	0.000135903	-0.325439044	M1	Female	trans
cg25210573_RN7SKP252	3.67E-05	0.000135905	-0.6023696	M1	Female	trans
cg16601957_TRGJ2	3.67E-05	0.000135905	-0.492933552	M1	Female	trans
cg07173972_FKBP2	3.67E-05	0.000135911	-0.438079725	M1	Female	trans
cg01630869_ENSG00000240775	3.67E-05	0.000135913	0.621730611	M1	Female	trans
cg19392754_CRISP2	3.67E-05	0.000135915	0.430572269	M1	Female	trans
cg13320413_CXCL1	3.67E-05	0.000135915	-0.615867623	M1	Female	trans
cg24304928_VN1R1	3.67E-05	0.000135918	-0.403074457	M1	Female	trans
cg12353589_OR2T1	3.67E-05	0.000135919	-0.5791315	M1	Female	trans
cg27551718_ENSG00000225936	3.67E-05	0.00013592	-0.501271293	M1	Female	trans
cg25273041_GKN1	3.67E-05	0.000135921	-0.421236681	M1	Female	trans
cg26565420_ZNF679	3.67E-05	0.000135922	-0.697335894	M1	Female	trans
cg03637781_LSM1P1	3.67E-05	0.000135923	0.333479	M1	Female	trans
cg10097323_CLDN10-AS1	3.67E-05	0.000135924	-0.445346176	M1	Female	trans
cg04571903_GBX1	3.67E-05	0.000135924	-0.624777803	M1	Female	trans
cg06747314_BGN	3.67E-05	0.000135924	-0.430364183	M1	Female	trans
cg22053558_RN7SL33P	3.67E-05	0.000135925	-0.351479218	M1	Female	trans
cg14378465_ENSG00000237993	3.67E-05	0.000135925	-0.40924085	M1	Female	trans
cg20825109_TATDN3	3.67E-05	0.000135927	-0.541744718	M1	Female	trans
cg15452182_RNU6-194P	3.67E-05	0.000135927	-0.502633488	M1	Female	trans
cg05138787_UCP1	3.67E-05	0.000135929	-0.540962619	M1	Female	trans
cg01708411_PLA2G4C	3.67E-05	0.000135931	0.613794762	M1	Female	trans
cg04043873_LHX2	3.67E-05	0.000135932	-0.648345283	M1	Female	trans
cg03220912_SHISAL2B	3.67E-05	0.000135933	-0.407882872	M1	Female	trans
cg08296131_NMRK1	3.67E-05	0.000135934	-0.534697643	M1	Female	trans
cg03743462_TMPRSS7	3.67E-05	0.000135934	-0.864763344	M1	Female	trans
cg01861555_MYBPH	3.67E-05	0.000135936	-0.255408636	M1	Female	trans
cg25293265_ENSG00000239041	3.67E-05	0.000135938	-0.45950336	M1	Female	trans
cg02562282_LINC00615	3.67E-05	0.000135939	-0.546145757	M1	Female	trans
cg21856015_CDH8	3.67E-05	0.000135939	-0.482156476	M1	Female	trans
cg12225344_H3P32	3.67E-05	0.000135941	-0.51757528	M1	Female	trans
cg13818127_ENSG00000235358	3.67E-05	0.000135942	-0.229779214	M1	Female	trans
cg08000231_RPS20P1	3.67E-05	0.000135943	-0.472501402	M1	Female	trans
cg21449027_RNA5SP259	3.67E-05	0.000135949	-0.517774126	M1	Female	trans
cg09076900_CLLU1-AS1	3.67E-05	0.000135951	-0.546494268	M1	Female	trans
cg16601957_TNFAIP8L2	3.67E-05	0.000135953	-0.536540061	M1	Female	trans
cg22291003_ENSG00000231052	3.67E-05	0.000135953	-0.79686463	M1	Female	trans
cg00710456_EIF3JP1	3.67E-05	0.000135954	-0.575735163	M1	Female	trans
cg12659158_WASIR1	3.67E-05	0.000135957	-0.435723821	M1	Female	trans
cg04072177_LINC01639	3.67E-05	0.000135957	-0.257778924	M1	Female	trans
cg07917878_RNU6ATAC3P	3.67E-05	0.000135957	-0.824408185	M1	Female	trans
cg16603103_OR10D3	3.67E-05	0.000135958	-0.481177819	M1	Female	trans
cg05669210_PRSS23	3.67E-05	0.000135972	0.353025771	M1	Female	trans
cg20256870_MIR371A	3.67E-05	0.000135972	-0.66348612	M1	Female	trans
cg21237370_ENSG00000227365	3.67E-05	0.000135972	1.040376106	M1	Female	trans
cg00893657_LINC01399	3.67E-05	0.000135972	-0.423863518	M1	Female	trans
cg16476991_FAM183DP	3.67E-05	0.000135972	-0.720385826	M1	Female	trans
cg27256177_RNA5SP78	3.67E-05	0.000135972	-0.391394723	M1	Female	trans
cg05828971_TAB3P1	3.67E-05	0.000135972	-0.888774009	M1	Female	trans
cg06320175_ENSG00000179755	3.67E-05	0.000135972	-0.524900378	M1	Female	trans
cg06338987_IFITM5	3.67E-05	0.000135972	-0.384377025	M1	Female	trans
cg18687468_TNFRSF10C	3.67E-05	0.000135972	-0.672692032	M1	Female	trans
cg15817224_F13B	3.67E-05	0.000135972	-0.451327284	M1	Female	trans
cg15817224_LINC01682	3.67E-05	0.000135972	-0.519184959	M1	Female	trans
cg08296131_RNU4-80P	3.67E-05	0.000135972	-0.595985932	M1	Female	trans
cg08945452_CXXC1P1	3.67E-05	0.000135972	0.328245028	M1	Female	trans
cg25016308_OR10J6P	3.67E-05	0.000135972	-0.435214539	M1	Female	trans
cg25016308_ENSG00000225480	3.67E-05	0.000135972	-0.435214539	M1	Female	trans
cg25016308_ENSG00000230867	3.67E-05	0.000135972	-0.435214539	M1	Female	trans
cg25016308_LCE2B	3.67E-05	0.000135972	-0.613202487	M1	Female	trans
cg25016308_APCS	3.67E-05	0.000135972	-0.356684588	M1	Female	trans
cg25016308_CNN2P11	3.67E-05	0.000135972	-0.411520236	M1	Female	trans
cg25016308_MTND4P28	3.67E-05	0.000135972	-0.613202487	M1	Female	trans
cg25016308_PRR23B	3.67E-05	0.000135972	-0.613202487	M1	Female	trans
cg25016308_GPR53P	3.67E-05	0.000135972	-0.613202487	M1	Female	trans
cg25016308_RPL23AP46	3.67E-05	0.000135972	-0.613202487	M1	Female	trans
cg25016308_DEFA7P	3.67E-05	0.000135972	-0.613202487	M1	Female	trans
cg25016308_RNU1-101P	3.67E-05	0.000135972	-0.550097318	M1	Female	trans
cg25016308_PAICSP2	3.67E-05	0.000135972	-0.613202487	M1	Female	trans
cg25016308_RPL5P33	3.67E-05	0.000135972	-0.133506005	M1	Female	trans
cg25016308_MIR548XHG	3.67E-05	0.000135972	-0.148983341	M1	Female	trans
cg25016308_MIR764	3.67E-05	0.000135972	-0.613202487	M1	Female	trans
cg25016308_ENSG00000227475	3.67E-05	0.000135972	-0.613202487	M1	Female	trans
cg25016308_ENSG00000228289	3.67E-05	0.000135972	-0.613202487	M1	Female	trans
cg25016308_RPL26P37	3.67E-05	0.000135972	-0.343686798	M1	Female	trans
cg25016308_ENSG00000236823	3.67E-05	0.000135972	-0.613202487	M1	Female	trans
cg25293880_RNU6-986P	3.67E-05	0.000135972	-0.359697011	M1	Female	trans
cg01666490_FAM163A	3.67E-05	0.000135972	-0.381255127	M1	Female	trans
cg24232370_RNU6-769P	3.67E-05	0.000135973	-0.645393502	M1	Female	trans
cg23209353_PRELID2	3.67E-05	0.000135974	-0.464364576	M1	Female	trans
cg24304928_ZNF782	3.67E-05	0.000135974	-0.388535078	M1	Female	trans
cg15166583_ENSG00000202434	3.67E-05	0.000135974	-0.545615054	M1	Female	trans
cg13321077_FZD5	3.67E-05	0.000135974	-0.630895251	M1	Female	trans
cg14084042_ASS1P9	3.67E-05	0.000135974	0.736797732	M1	Female	trans
cg22716003_RN7SKP123	3.67E-05	0.000135974	-0.284338399	M1	Female	trans
cg22716003_LINC01720	3.67E-05	0.000135974	-0.633913337	M1	Female	trans
cg22716003_CRLF3P3	3.67E-05	0.000135974	-0.633913337	M1	Female	trans
cg22716003_MTCO3P45	3.67E-05	0.000135974	-0.633913337	M1	Female	trans
cg22716003_PSMB3P2	3.67E-05	0.000135974	-0.633913337	M1	Female	trans
cg22716003_RNU6-1298P	3.67E-05	0.000135974	-0.633913337	M1	Female	trans
cg22716003_B3GALNT2P1	3.67E-05	0.000135974	-0.287790281	M1	Female	trans
cg22716003_ZNF716	3.67E-05	0.000135974	-0.212709645	M1	Female	trans
cg22716003_RN7SKP223	3.67E-05	0.000135974	-0.633913337	M1	Female	trans
cg22716003_LINC02681	3.67E-05	0.000135974	-0.633913337	M1	Female	trans
cg22716003_ENSG00000226829	3.67E-05	0.000135974	-0.284338399	M1	Female	trans
cg22716003_ENSG00000232080	3.67E-05	0.000135974	-0.368731573	M1	Female	trans
cg22716003_RNY4P16	3.67E-05	0.000135974	-0.224148154	M1	Female	trans
cg22716003_CAPZA1P3	3.67E-05	0.000135974	-0.599885153	M1	Female	trans
cg22716003_ENSG00000225583	3.67E-05	0.000135974	-0.449913864	M1	Female	trans
cg22716003_ENSG00000237480	3.67E-05	0.000135974	-0.13901945	M1	Female	trans
cg14084042_ENSG00000232798	3.67E-05	0.000135975	0.57405818	M1	Female	trans
cg12656219_CGREF1	3.67E-05	0.000135976	-0.403049169	M1	Female	trans
cg15781397_CDCA4P2	3.67E-05	0.000135976	-0.68295355	M1	Female	trans
cg08533711_UBE2QL1	3.67E-05	0.000135976	-0.528277729	M1	Female	trans
cg09162333_FLYWCH1	3.67E-05	0.000135976	-0.600831881	M1	Female	trans
cg14821409_MS4A18	3.67E-05	0.00013598	-0.610752843	M1	Female	trans
cg11166303_SLC17A7	3.67E-05	0.00013598	-0.373070419	M1	Female	trans
cg11547110_MIR548I1	3.67E-05	0.00013598	-0.352370319	M1	Female	trans
cg15001471_SPATA31B1P	3.67E-05	0.000135986	-0.411200962	M1	Female	trans
cg14861778_CD177P1	3.67E-05	0.000135988	-0.607750066	M1	Female	trans
cg01610685_CEP104	3.67E-05	0.000135988	-0.521456663	M1	Female	trans
cg02751273_OR2T2	3.67E-05	0.00013599	0.652865924	M1	Female	trans
cg19493134_NKX2-5	3.67E-05	0.000135991	0.516807285	M1	Female	trans
cg05518022_FOSL1	3.67E-05	0.000135993	0.263436437	M1	Female	trans
cg27423087_AGTR2	3.67E-05	0.000135993	-0.342908024	M1	Female	trans
cg13930375_H2AC3P	3.67E-05	0.000135994	-0.586417785	M1	Female	trans
cg01775558_NPW	3.67E-05	0.000135995	-0.6029417	M1	Female	trans
cg11465192_RNU4-26P	3.67E-05	0.000135996	-0.625137031	M1	Female	trans
cg19687532_TSPEAR	3.67E-05	0.000135996	-0.493228438	M1	Female	trans
cg04874862_RPL10AP2	3.67E-05	0.000135997	-0.50439025	M1	Female	trans
cg15993408_RNU6-990P	3.67E-05	0.000135999	-0.552576687	M1	Female	trans
cg04161956_ENSG00000241042	3.67E-05	0.000135999	-0.387663283	M1	Female	trans
cg06861426_LINC00158	3.67E-05	0.000135999	0.421615035	M1	Female	trans
cg02866996_ENSG00000232009	3.67E-05	0.000135999	-0.578566458	M1	Female	trans
cg19155518_PRR19	3.67E-05	0.000135999	-0.541992004	M1	Female	trans
cg16917903_RPL31P63	3.67E-05	0.000135999	-0.471623134	M1	Female	trans
cg16601957_ENSG00000225387	3.67E-05	0.000135999	-0.29512287	M1	Female	trans
cg16601957_ACTG1P21	3.67E-05	0.000135999	-0.657956591	M1	Female	trans
cg16601957_LINC01804	3.67E-05	0.000135999	-0.59024574	M1	Female	trans
cg16601957_RNA5SP232	3.67E-05	0.000135999	-0.657956591	M1	Female	trans
cg16601957_RPA2P2	3.67E-05	0.000135999	-0.220524609	M1	Female	trans
cg16601957_OR51N1P	3.67E-05	0.000135999	-0.26539363	M1	Female	trans
cg16601957_MIR1-1HG	3.67E-05	0.000135999	-0.466978331	M1	Female	trans
cg16601957_ENSG00000225304	3.67E-05	0.000135999	-0.5405665	M1	Female	trans
cg16601957_GRPEL2P2	3.67E-05	0.000135999	-0.288584443	M1	Female	trans
cg16601957_ENSG00000227459	3.67E-05	0.000135999	-0.657956591	M1	Female	trans
cg16601957_ENSG00000227930	3.67E-05	0.000135999	-0.657956591	M1	Female	trans
cg16601957_ENSG00000236238	3.67E-05	0.000135999	-0.657956591	M1	Female	trans
cg16601957_IGKV2D-26	3.67E-05	0.000135999	-0.065687174	M1	Female	trans
cg03910065_ENSG00000217135	3.67E-05	0.000135999	0.260517257	M1	Female	trans
cg02006790_ENSG00000233388	3.67E-05	0.000135999	-0.433968386	M1	Female	trans
cg22705761_ASB17	3.67E-05	0.000135999	-0.306556395	M1	Female	trans
cg22705761_RAB1AP2	3.67E-05	0.000135999	-0.543871219	M1	Female	trans
cg22705761_HMGB1P18	3.67E-05	0.000135999	-0.606262153	M1	Female	trans
cg22705761_PRELID1P7	3.67E-05	0.000135999	-0.606262153	M1	Female	trans
cg22705761_PNLIP	3.67E-05	0.000135999	-0.606262153	M1	Female	trans
cg22705761_MIR670HG	3.67E-05	0.000135999	-0.606262153	M1	Female	trans
cg22705761_GTF2IP2	3.67E-05	0.000135999	-0.606262153	M1	Female	trans
cg22705761_CXorf66	3.67E-05	0.000135999	-0.606262153	M1	Female	trans
cg22705761_ENSG00000213068	3.67E-05	0.000135999	-0.606262153	M1	Female	trans
cg22705761_U3	3.67E-05	0.000135999	-0.606262153	M1	Female	trans
cg22705761_HMGN2P13	3.67E-05	0.000135999	-0.231359573	M1	Female	trans
cg09419843_CHMP4B	3.67E-05	0.000136	-0.579541182	M1	Female	trans
cg12914151_PIK3C2G	3.67E-05	0.000136	-0.490572732	M1	Female	trans
cg15463454_MUC7	3.67E-05	0.000136	-0.407901667	M1	Female	trans
cg15031917_SYNPO	3.67E-05	0.000136	0.525227437	M1	Female	trans
cg09299773_NAPEPLD	3.67E-05	0.000136	-0.437133163	M1	Female	trans
cg13127920_LDHAL6A	3.67E-05	0.000136002	-0.577943595	M1	Female	trans
cg24001233_ENSG00000200536	3.67E-05	0.000136002	-0.445704702	M1	Female	trans
cg11563784_ENSG00000237323	3.67E-05	0.000136002	-0.583938836	M1	Female	trans
cg04988471_SLC26A10	3.67E-05	0.000136004	-0.714765322	M1	Female	trans
cg15073496_RNA5S1	3.67E-05	0.000136011	-0.4338889	M1	Female	trans
cg23409591_CYP2A7P1	3.67E-05	0.000136013	-0.501641693	M1	Female	trans
cg20614067_SMIM23	3.67E-05	0.000136013	-0.570748969	M1	Female	trans
cg09016212_ENSG00000234080	3.67E-05	0.000136013	0.398099254	M1	Female	trans
cg01558241_PAFAH1B2P1	3.67E-05	0.000136013	0.695244586	M1	Female	trans
cg19466967_TMEM151A	3.67E-05	0.000136016	-0.508526395	M1	Female	trans
cg20033591_ENSG00000224486	3.67E-05	0.000136019	-0.469728228	M1	Female	trans
cg01148039_RHD	3.67E-05	0.000136019	-0.538740802	M1	Female	trans
cg15166362_KCNG4	3.67E-05	0.000136026	-0.667178376	M1	Female	trans
cg10965178_PAFAH1B2P1	3.67E-05	0.000136027	-0.599197504	M1	Female	trans
cg11128983_PPP2R2C	3.67E-05	0.000136027	-0.440715364	M1	Female	trans
cg09760986_IGLV3-10	3.67E-05	0.000136027	-0.601134368	M1	Female	trans
cg06024364_NAALADL2-AS3	3.67E-05	0.000136033	-0.382180155	M1	Female	trans
cg08380910_FABP7P2	3.67E-05	0.000136033	-0.494084155	M1	Female	trans
cg07146321_MTND1P14	3.67E-05	0.000136034	-0.717254677	M1	Female	trans
cg03894102_PAGE3	3.67E-05	0.000136034	-0.438539951	M1	Female	trans
cg12088417_RNU6-211P	3.67E-05	0.000136041	-0.827230052	M1	Female	trans
cg01791737_ARF1P1	3.67E-05	0.000136044	0.277783576	M1	Female	trans
cg17600784_ENSG00000228540	3.67E-05	0.000136044	-0.433004834	M1	Female	trans
cg23929072_ENSG00000205622	3.67E-05	0.000136044	0.512179166	M1	Female	trans
cg02695239_RPL36AP21	3.67E-05	0.000136046	-0.749199027	M1	Female	trans
cg07170932_OR7E33P	3.67E-05	0.000136052	-0.538466795	M1	Female	trans
cg13127920_ENSG00000229002	3.67E-05	0.000136054	-0.392297942	M1	Female	trans
cg25304269_MTND4LP16	3.67E-05	0.000136055	-0.67970426	M1	Female	trans
cg11465192_MIR769	3.67E-05	0.000136056	-0.762157546	M1	Female	trans
cg21112939_ENSG00000233739	3.67E-05	0.000136057	0.698769438	M1	Female	trans
cg15433807_RNU1-56P	3.67E-05	0.000136058	-0.396432943	M1	Female	trans
cg09499109_NRXN2-AS1	3.67E-05	0.00013606	-0.609402358	M1	Female	trans
cg15120247_OR2AJ1	3.67E-05	0.000136063	-0.711097155	M1	Female	trans
cg03332734_TIMM10	3.67E-05	0.000136063	-0.417704743	M1	Female	trans
cg05577657_ENSG00000225183	3.67E-05	0.000136065	-0.672833612	M1	Female	trans
cg22702814_ENSG00000236213	3.67E-05	0.000136065	-0.37370729	M1	Female	trans
cg20571761_RPS24P1	3.67E-05	0.00013607	-0.383003588	M1	Female	trans
cg16237262_ENSG00000232680	3.67E-05	0.00013607	-0.509495907	M1	Female	trans
cg01605814_ENSG00000225884	3.67E-05	0.000136076	-0.502741206	M1	Female	trans
cg09591072_Y_RNA	3.67E-05	0.000136077	0.473453866	M1	Female	trans
cg17725166_GOLGA6L9	3.67E-05	0.000136077	-0.341950045	M1	Female	trans
cg04667681_SNORA30B	3.67E-05	0.000136078	-0.453440956	M1	Female	trans
cg13767506_LAMB3	3.67E-05	0.000136079	-0.505529433	M1	Female	trans
cg07082012_MAGEB2	3.67E-05	0.000136084	-0.004053254	M1	Female	trans
cg15741247_RN7SL432P	3.67E-05	0.000136084	-0.759780928	M1	Female	trans
cg27015201_ENSG00000237645	3.67E-05	0.000136085	-0.528904769	M1	Female	trans
cg15099537_EPSTI1	3.67E-05	0.000136085	-0.579197497	M1	Female	trans
cg14795409_RPL29P11	3.67E-05	0.000136086	-0.425606602	M1	Female	trans
cg17790037_ENSG00000243705	3.67E-05	0.000136086	0.312550271	M1	Female	trans
cg19081358_UQCRHP4	3.67E-05	0.000136086	-0.40036008	M1	Female	trans
cg23531822_SLC44A5	3.68E-05	0.000136091	0.755936944	M1	Female	trans
cg14733725_LINC01497	3.68E-05	0.000136094	-0.42640635	M1	Female	trans
cg09942220_ENSG00000237070	3.68E-05	0.000136102	0.7187375	M1	Female	trans
cg08433110_RIMS3	3.68E-05	0.000136104	-0.931386427	M1	Female	trans
cg11376872_ENSG00000225981	3.68E-05	0.000136105	-0.891015508	M1	Female	trans
cg09299773_MLKL	3.68E-05	0.000136109	-0.50117084	M1	Female	trans
cg24949324_CAPN11	3.68E-05	0.000136111	-0.600833865	M1	Female	trans
cg24186114_SNTG1	3.68E-05	0.000136112	-0.557934074	M1	Female	trans
cg21909391_LINC02818	3.68E-05	0.000136113	-0.701040421	M1	Female	trans
cg19982758_ENSG00000227574	3.68E-05	0.000136114	-0.568878253	M1	Female	trans
cg20369573_RNU6-254P	3.68E-05	0.000136115	-0.539248615	M1	Female	trans
cg04667681_HMGN2P27	3.68E-05	0.000136118	-0.407315306	M1	Female	trans
cg08437041_RPL22P16	3.68E-05	0.000136122	-0.500863221	M1	Female	trans
cg19477551_NGF-AS1	3.68E-05	0.000136128	0.559218009	M1	Female	trans
cg23214464_ENSG00000226499	3.68E-05	0.000136128	0.622387688	M1	Female	trans
cg14332079_OR2A20P	3.68E-05	0.000136128	0.455717673	M1	Female	trans
cg12283040_TRBV7-6	3.68E-05	0.000136129	-0.554217778	M1	Female	trans
cg26329715_ENSG00000237359	3.68E-05	0.000136129	0.40281789	M1	Female	trans
cg16975684_ADAM3A	3.68E-05	0.000136131	-0.414915153	M1	Female	trans
cg21110711_ZSCAN18	3.68E-05	0.000136131	-0.544739788	M1	Female	trans
cg08397999_ITGA8	3.68E-05	0.000136131	-0.422158909	M1	Female	trans
cg13354794_LINC01361	3.68E-05	0.000136131	-0.41410985	M1	Female	trans
cg16792044_MIRLET7I	3.68E-05	0.000136131	-0.627201968	M1	Female	trans
cg04152562_OR7E38P	3.68E-05	0.000136133	-0.578777783	M1	Female	trans
cg03248151_CLRN1-AS1	3.68E-05	0.000136134	-0.66159708	M1	Female	trans
cg10706817_ENSG00000232642	3.68E-05	0.000136138	0.47274669	M1	Female	trans
cg15509969_ECE2	3.68E-05	0.000136138	0.140133411	M1	Female	trans
cg18811157_ENSG00000200536	3.68E-05	0.000136143	-0.553997062	M1	Female	trans
cg03171710_ENSG00000223800	3.68E-05	0.000136143	-0.720645035	M1	Female	trans
cg03171710_OR2G3	3.68E-05	0.000136143	-0.681411093	M1	Female	trans
cg17009510_GRM7-AS2	3.68E-05	0.000136144	-0.504064368	M1	Female	trans
cg18936519_MIR609	3.68E-05	0.000136144	-0.518846465	M1	Female	trans
cg01348799_ENSG00000237848	3.68E-05	0.000136144	0.404281518	M1	Female	trans
cg18601483_RNU6-563P	3.68E-05	0.000136145	-0.503186042	M1	Female	trans
cg26486246_ENSG00000216906	3.68E-05	0.000136145	-0.43963936	M1	Female	trans
cg27146574_OLFM4	3.68E-05	0.000136145	-0.540147564	M1	Female	trans
cg14544216_RPL7AP28	3.68E-05	0.000136145	-0.953168726	M1	Female	trans
cg13879653_MIR548A3	3.68E-05	0.000136145	-0.563305514	M1	Female	trans
cg24543551_ENSG00000236976	3.68E-05	0.000136149	-0.416179085	M1	Female	trans
cg01178818_ENSG00000232286	3.68E-05	0.00013615	-0.707804368	M1	Female	trans
cg10515232_IFNA20P	3.68E-05	0.000136152	-0.613641846	M1	Female	trans
cg16646597_ENSG00000179755	3.68E-05	0.000136154	-0.483527892	M1	Female	trans
cg16427552_ENSG00000229930	3.68E-05	0.000136154	0.860747891	M1	Female	trans
cg20447730_OR5AW1P	3.68E-05	0.000136156	-0.62949972	M1	Female	trans
cg14783708_RN7SL865P	3.68E-05	0.000136156	-0.222759376	M1	Female	trans
cg02891046_RNU6-746P	3.68E-05	0.000136158	-0.520608472	M1	Female	trans
cg19197744_WDR95P	3.68E-05	0.000136166	0.561290177	M1	Female	trans
cg03378057_CBX1P5	3.68E-05	0.000136168	-0.577631789	M1	Female	trans
cg18343923_ENSG00000227240	3.68E-05	0.000136168	-0.453928885	M1	Female	trans
cg03440172_ENSG00000227365	3.68E-05	0.000136168	-0.650116086	M1	Female	trans
cg10666167_ENSG00000229730	3.68E-05	0.000136168	-0.404444938	M1	Female	trans
cg09131317_SLC35F1	3.68E-05	0.000136171	0.650224974	M1	Female	trans
cg18878984_DUTP4	3.68E-05	0.000136171	-0.568777686	M1	Female	trans
cg02732176_MYCBPAP	3.68E-05	0.000136171	-0.36460576	M1	Female	trans
cg02567454_ENSG00000236503	3.68E-05	0.000136176	-0.620832649	M1	Female	trans
cg23414262_ENSG00000230205	3.68E-05	0.000136176	-0.483436856	M1	Female	trans
cg27141266_MTCO2P12	3.68E-05	0.000136176	-0.56404666	M1	Female	trans
cg19827854_FRG2B	3.68E-05	0.000136176	-0.593734234	M1	Female	trans
cg09024862_HCG22	3.68E-05	0.000136176	-0.540269526	M1	Female	trans
cg17600784_MED8-AS1	3.68E-05	0.000136179	-0.439622642	M1	Female	trans
cg17364850_ENSG00000225005	3.68E-05	0.000136179	-0.286282107	M1	Female	trans
cg16237262_ENSG00000243273	3.68E-05	0.000136181	-0.582572644	M1	Female	trans
cg21966616_LINC00941	3.68E-05	0.000136182	-0.461426237	M1	Female	trans
cg09519485_CDKN2AIPNLP3	3.68E-05	0.000136184	-0.523487367	M1	Female	trans
cg07485723_SNED1-AS1	3.68E-05	0.000136188	0.351227105	M1	Female	trans
cg17706086_MIR589	3.68E-05	0.000136189	-0.493005422	M1	Female	trans
cg18668020_RN7SL215P	3.68E-05	0.00013619	-0.582578854	M1	Female	trans
cg06184926_AKR1B10P1	3.68E-05	0.00013619	-0.552032688	M1	Female	trans
cg04492287_ILVBL	3.68E-05	0.00013619	-0.545429927	M1	Female	trans
cg25271055_RPL17P20	3.68E-05	0.000136191	-0.658452492	M1	Female	trans
cg24863484_MME	3.68E-05	0.000136196	-0.548462881	M1	Female	trans
cg07419021_PLA2G12AP2	3.68E-05	0.000136196	0.443880109	M1	Female	trans
cg24137511_GPR148	3.68E-05	0.000136196	-0.393172208	M1	Female	trans
cg24137511_LINC00400	3.68E-05	0.000136196	-0.677262737	M1	Female	trans
cg04043873_SALL1	3.68E-05	0.000136196	-0.649575446	M1	Female	trans
cg10533599_RN7SL135P	3.68E-05	0.000136199	-0.438095112	M1	Female	trans
cg05492735_PLA2G4C	3.68E-05	0.000136201	-1.222463822	M1	Female	trans
cg09471804_LINC01250	3.68E-05	0.000136202	-0.354021226	M1	Female	trans
cg23805120_RNU4-41P	3.68E-05	0.000136205	-0.497661653	M1	Female	trans
cg10044466_ENSG00000231951	3.68E-05	0.000136205	0.530037609	M1	Female	trans
cg02327812_RNA5SP485	3.68E-05	0.00013621	-0.342050041	M1	Female	trans
cg00190393_ENSG00000235069	3.68E-05	0.00013621	-0.44130059	M1	Female	trans
cg04900782_ACTL8	3.68E-05	0.000136215	-2.006524924	M1	Female	trans
cg14135783_ENSG00000238254	3.68E-05	0.000136216	-0.592094086	M1	Female	trans
cg00607797_GAGE12J	3.68E-05	0.000136216	-1.308054926	M1	Female	trans
cg18323824_RNU6-233P	3.68E-05	0.000136216	-0.612151423	M1	Female	trans
cg19466967_RNU1-89P	3.68E-05	0.000136216	-0.316348075	M1	Female	trans
cg13973727_CFC1	3.68E-05	0.000136216	-0.5741363	M1	Female	trans
cg00748431_EMP2P1	3.68E-05	0.000136219	0.493747964	M1	Female	trans
cg17213650_SNORD18B	3.68E-05	0.000136224	-0.489693187	M1	Female	trans
cg12910951_PAX8-AS1	3.68E-05	0.000136225	0.616822741	M1	Female	trans
cg23024553_DPPA5P4	3.68E-05	0.000136225	-0.481023082	M1	Female	trans
cg14013632_ENSG00000228505	3.68E-05	0.000136229	-0.372101643	M1	Female	trans
cg19789755_NT5ELP	3.68E-05	0.00013623	-0.572115172	M1	Female	trans
cg08802984_OR5AC2	3.68E-05	0.000136233	-0.620691895	M1	Female	trans
cg25757115_GLIS2	3.68E-05	0.000136233	-0.545358568	M1	Female	trans
cg11023174_CHCHD2P8	3.68E-05	0.000136233	-0.40229366	M1	Female	trans
cg10251456_OPCML	3.68E-05	0.000136234	-0.542358083	M1	Female	trans
cg10241871_UPK1A	3.68E-05	0.000136236	-0.587466008	M1	Female	trans
cg03910065_ENSG00000220600	3.68E-05	0.000136236	0.320401126	M1	Female	trans
cg13700458_RNU7-96P	3.68E-05	0.000136238	-0.499082253	M1	Female	trans
cg16792066_SMOX	3.68E-05	0.000136239	0.433662338	M1	Female	trans
cg03741862_TRBV24-1	3.68E-05	0.000136239	0.501619306	M1	Female	trans
cg01847062_RN7SL364P	3.68E-05	0.000136243	-0.351853967	M1	Female	trans
cg21766141_MIR1208	3.68E-05	0.000136244	-0.468837811	M1	Female	trans
cg08217354_DHFRP5	3.68E-05	0.000136245	-0.593006856	M1	Female	trans
cg17867325_ENSG00000225879	3.68E-05	0.000136247	0.445084799	M1	Female	trans
cg26419656_SNORD46	3.68E-05	0.00013625	0.38821429	M1	Female	trans
cg23292297_S100A7A	3.68E-05	0.00013625	-0.517664089	M1	Female	trans
cg26077615_ENSG00000179755	3.68E-05	0.000136251	-0.47494202	M1	Female	trans
cg14378465_ENSG00000236665	3.68E-05	0.000136251	-0.389619038	M1	Female	trans
cg03337430_PLEKHD1	3.68E-05	0.000136251	-0.583058753	M1	Female	trans
cg08101543_ARC	3.68E-05	0.000136251	-0.406326736	M1	Female	trans
cg09472784_ARAFP1	3.68E-05	0.000136252	-0.58552983	M1	Female	trans
cg25486571_MIR633	3.68E-05	0.000136252	-0.319825204	M1	Female	trans
cg18931888_RPS24P7	3.68E-05	0.000136253	-0.677855297	M1	Female	trans
cg07917878_RNU6-937P	3.68E-05	0.000136253	-0.881205685	M1	Female	trans
cg17779085_EIF3MP1	3.68E-05	0.000136253	-0.353938485	M1	Female	trans
cg12291533_RN7SL188P	3.68E-05	0.000136254	-0.573051735	M1	Female	trans
cg08916385_DNMT3L-AS1	3.68E-05	0.000136254	-0.274421599	M1	Female	trans
cg04513703_ATP6V1B1-AS1	3.68E-05	0.000136254	-0.519739456	M1	Female	trans
cg05013064_ENSG00000237414	3.68E-05	0.000136256	0.471485014	M1	Female	trans
cg16562709_RN7SKP108	3.68E-05	0.00013626	-0.581990492	M1	Female	trans
cg16959364_KHDC3L	3.68E-05	0.00013626	-0.369991168	M1	Female	trans
cg16131126_RPL5P28	3.68E-05	0.00013626	-0.605479818	M1	Female	trans
cg12276019_NPM1P11	3.68E-05	0.000136263	0.498475548	M1	Female	trans
cg18180710_TOMM22P2	3.68E-05	0.000136263	0.328582957	M1	Female	trans
cg19299096_TMED10P2	3.68E-05	0.000136263	-0.330579034	M1	Female	trans
cg01040630_RNU6-810P	3.68E-05	0.000136263	0.549058353	M1	Female	trans
cg01240583_RGS1	3.68E-05	0.000136264	-0.599358053	M1	Female	trans
cg01387220_RNU6-616P	3.68E-05	0.000136265	-0.629345492	M1	Female	trans
cg20540806_KRT18P65	3.68E-05	0.000136266	0.317774876	M1	Female	trans
cg01269575_LINC00316	3.68E-05	0.000136266	-0.356350119	M1	Female	trans
cg01621249_ENSG00000179755	3.68E-05	0.000136266	-0.456881285	M1	Female	trans
cg24607417_CIITA	3.68E-05	0.000136268	-0.596321157	M1	Female	trans
cg02597454_CYYR1-AS1	3.68E-05	0.000136268	-0.448242649	M1	Female	trans
cg23024913_LHFPL5	3.68E-05	0.000136268	-0.416637483	M1	Female	trans
cg04701596_AADACP1	3.68E-05	0.000136273	-0.609303691	M1	Female	trans
cg22773661_ENSG00000229607	3.68E-05	0.000136273	0.86407837	M1	Female	trans
cg19828049_ENSG00000236864	3.68E-05	0.000136273	-0.576465242	M1	Female	trans
cg26075213_ENSG00000230781	3.68E-05	0.000136274	-0.679318361	M1	Female	trans
cg13375352_ENSG00000225303	3.68E-05	0.000136274	0.586363946	M1	Female	trans
cg05470963_LINC01545	3.68E-05	0.000136276	-0.457242289	M1	Female	trans
cg13961318_C3orf86	3.68E-05	0.000136276	-0.547542789	M1	Female	trans
cg05821771_DEFT1P	3.68E-05	0.000136277	-0.568308658	M1	Female	trans
cg14989959_ACTP1	3.68E-05	0.000136277	0.451753963	M1	Female	trans
cg26881268_RPS27P16	3.68E-05	0.000136277	-0.472743903	M1	Female	trans
cg15901999_RNU6-785P	3.68E-05	0.000136277	-0.74203385	M1	Female	trans
cg08894280_TCEAL5	3.68E-05	0.000136278	-0.412124485	M1	Female	trans
cg06372909_NKX2-6	3.68E-05	0.00013628	-0.571545852	M1	Female	trans
cg27605211_ZNF705G	3.68E-05	0.000136282	-0.69160085	M1	Female	trans
cg18248236_ENSG00000220986	3.68E-05	0.000136282	-0.332956929	M1	Female	trans
cg06338987_CRNN	3.68E-05	0.000136287	-0.539127508	M1	Female	trans
cg19702777_RNU1-89P	3.68E-05	0.000136304	-0.265207347	M1	Female	trans
cg18285788_LINC00375	3.68E-05	0.000136304	0.623433383	M1	Female	trans
cg23370710_CLDN6	3.68E-05	0.000136308	-0.700967125	M1	Female	trans
cg25284798_ENSG00000229629	3.68E-05	0.00013631	-0.391190194	M1	Female	trans
cg24304928_SPIN3	3.68E-05	0.000136311	-0.384571125	M1	Female	trans
cg02006790_ENSG00000205830	3.68E-05	0.000136313	-0.34413421	M1	Female	trans
cg25703541_H1-0	3.68E-05	0.000136319	0.541667893	M1	Female	trans
cg14313932_NDUFA5P1	3.68E-05	0.00013632	-0.466716243	M1	Female	trans
cg05518022_NAV1	3.68E-05	0.000136323	0.431306901	M1	Female	trans
cg20060216_AADACL3	3.68E-05	0.000136325	-0.470765583	M1	Female	trans
cg04274830_NAT16	3.68E-05	0.000136329	0.332321485	M1	Female	trans
cg14677912_ENSG00000234181	3.68E-05	0.000136329	0.516223567	M1	Female	trans
cg16131126_UPK1A	3.68E-05	0.00013633	-0.527660045	M1	Female	trans
cg08950088_LINC00598	3.68E-05	0.000136332	-0.468102859	M1	Female	trans
cg05563033_ENSG00000179755	3.68E-05	0.000136332	-0.526440778	M1	Female	trans
cg27483382_RNU2-14P	3.68E-05	0.000136332	-0.335287772	M1	Female	trans
cg20720042_RPSAP55	3.68E-05	0.000136332	-0.465093152	M1	Female	trans
cg12600174_MSRB3	3.68E-05	0.000136334	0.601955361	M1	Female	trans
cg07353306_RNU4-63P	3.68E-05	0.000136334	-0.554216607	M1	Female	trans
cg11148883_FRMPD4	3.68E-05	0.000136337	-0.540031885	M1	Female	trans
cg01521225_VWA5B2	3.68E-05	0.00013634	-0.526493922	M1	Female	trans
cg14457908_ENSG00000227680	3.68E-05	0.000136342	-0.592901624	M1	Female	trans
cg08061367_SLC8A3	3.68E-05	0.000136342	-0.448879988	M1	Female	trans
cg24429037_RNA5SP23	3.68E-05	0.000136343	-0.522233231	M1	Female	trans
cg07140455_TIMP3	3.68E-05	0.000136343	-0.539061999	M1	Female	trans
cg14044167_ENSG00000215871	3.68E-05	0.000136343	-0.509354049	M1	Female	trans
cg04751533_C3orf20	3.68E-05	0.000136345	-0.525247407	M1	Female	trans
cg26307193_PPP5C	3.68E-05	0.000136345	-0.466586717	M1	Female	trans
cg06736785_AMDHD2	3.68E-05	0.000136345	-0.582319104	M1	Female	trans
cg22314681_RNA5SP372	3.68E-05	0.000136346	-0.526449529	M1	Female	trans
cg20229555_CACNG7	3.68E-05	0.000136354	-0.756294656	M1	Female	trans
cg09029959_COX4I2	3.68E-05	0.000136357	-0.369029982	M1	Female	trans
cg03365111_PSG2	3.68E-05	0.000136362	-0.52569994	M1	Female	trans
cg15335251_ENSG00000238045	3.68E-05	0.000136365	-0.68387674	M1	Female	trans
cg15593298_RNF208	3.68E-05	0.000136365	-0.642266465	M1	Female	trans
cg12800122_RN7SKP112	3.68E-05	0.000136365	-0.41673512	M1	Female	trans
cg06330497_SNORD89	3.68E-05	0.000136366	-0.801612208	M1	Female	trans
cg10160567_ENSG00000214942	3.69E-05	0.000136366	0.578679691	M1	Female	trans
cg07173972_GPAA1	3.69E-05	0.000136367	-0.467882342	M1	Female	trans
cg04515996_APOBEC3A	3.69E-05	0.000136367	0.394148982	M1	Female	trans
cg09152224_OR7E7P	3.69E-05	0.000136367	-0.48396329	M1	Female	trans
cg13700458_ENSG00000234716	3.69E-05	0.000136373	-0.363717015	M1	Female	trans
cg09861922_SLIRPP1	3.69E-05	0.000136374	-1.051099711	M1	Female	trans
cg06758833_RNU7-9P	3.69E-05	0.000136374	-0.59170588	M1	Female	trans
cg00879723_SWI5	3.69E-05	0.000136376	-0.757598394	M1	Female	trans
cg06736785_LMF2	3.69E-05	0.000136381	-0.575824149	M1	Female	trans
cg10801331_HNRNPA1P30	3.69E-05	0.000136384	-0.421295657	M1	Female	trans
cg14980177_CFD	3.69E-05	0.000136384	0.760038739	M1	Female	trans
cg01983185_TFF1	3.69E-05	0.000136386	0.420386304	M1	Female	trans
cg06540372_PABPC1L2B-AS1	3.69E-05	0.000136387	-0.687028139	M1	Female	trans
cg07499288_CD34	3.69E-05	0.000136389	0.456634079	M1	Female	trans
cg06413137_GDF5-AS1	3.69E-05	0.000136389	-0.537374408	M1	Female	trans
cg23809394_GABRD	3.69E-05	0.000136391	0.42238653	M1	Female	trans
cg10411658_ENSG00000230051	3.69E-05	0.000136393	-0.576745859	M1	Female	trans
cg24102319_PRSS57	3.69E-05	0.000136394	0.582607477	M1	Female	trans
cg01086039_DYNLL1P3	3.69E-05	0.000136396	-0.726503457	M1	Female	trans
cg18687468_BCL2A1	3.69E-05	0.000136396	-0.62765758	M1	Female	trans
cg19155735_ENSG00000236355	3.69E-05	0.000136397	-0.4387001	M1	Female	trans
cg03310930_ENSG00000226773	3.69E-05	0.000136399	-0.250554771	M1	Female	trans
cg08825286_KRT8P37	3.69E-05	0.000136401	-0.340978346	M1	Female	trans
cg02719489_NCLP2	3.69E-05	0.000136401	-0.699547958	M1	Female	trans
cg00171290_PLSCR3	3.69E-05	0.000136405	-0.353756856	M1	Female	trans
cg18205030_ENSG00000111780	3.69E-05	0.000136409	-0.387272451	M1	Female	trans
cg07658508_RNU6-746P	3.69E-05	0.000136409	-0.520102391	M1	Female	trans
cg08583127_SPATA31B1P	3.69E-05	0.000136411	-0.515259041	M1	Female	trans
cg12793111_ENSG00000229288	3.69E-05	0.000136415	-0.452269122	M1	Female	trans
cg02671217_RPL15P18	3.69E-05	0.000136418	-0.453702895	M1	Female	trans
cg01028000_LINC00477	3.69E-05	0.000136419	-0.719158959	M1	Female	trans
cg18219565_PSLNR	3.69E-05	0.000136424	-0.334890738	M1	Female	trans
cg10548700_G2E3	3.69E-05	0.000136424	0.477072809	M1	Female	trans
cg25841491_PEX12P1	3.69E-05	0.000136426	-0.468887939	M1	Female	trans
cg14987596_TMEM212-IT1	3.69E-05	0.000136427	-0.550254231	M1	Female	trans
cg02125534_TEX15	3.69E-05	0.000136427	-0.577856562	M1	Female	trans
cg08101543_ENSG00000223360	3.69E-05	0.000136427	-0.2514848	M1	Female	trans
cg09802433_PRAMEF20	3.69E-05	0.000136427	-0.479982869	M1	Female	trans
cg09802433_LINC01653	3.69E-05	0.000136427	-0.479982869	M1	Female	trans
cg09802433_RN7SKP231	3.69E-05	0.000136427	-0.340663202	M1	Female	trans
cg09802433_LRIT1	3.69E-05	0.000136427	-0.340663202	M1	Female	trans
cg09802433_RPS26P48	3.69E-05	0.000136427	-0.217907396	M1	Female	trans
cg09802433_RN7SL274P	3.69E-05	0.000136427	-0.148256725	M1	Female	trans
cg09802433_RNU6-266P	3.69E-05	0.000136427	-0.479982869	M1	Female	trans
cg09802433_ENSG00000238129	3.69E-05	0.000136427	-0.479982869	M1	Female	trans
cg12081434_LINC00642	3.69E-05	0.000136427	-0.528907803	M1	Female	trans
cg03386509_ENSG00000237087	3.69E-05	0.00013643	-0.465813543	M1	Female	trans
cg07043863_AGTR1	3.69E-05	0.000136431	-0.330303889	M1	Female	trans
cg17597911_VDAC1P9	3.69E-05	0.000136434	-0.317885134	M1	Female	trans
cg21543103_OR11H13P	3.69E-05	0.000136434	-0.527695918	M1	Female	trans
cg03272877_LINC01031	3.69E-05	0.000136434	0.727177211	M1	Female	trans
cg09563600_GRIA4	3.69E-05	0.000136435	-0.659520631	M1	Female	trans
cg20267322_CXCL5	3.69E-05	0.000136436	-0.53265466	M1	Female	trans
cg00384264_ENSG00000226477	3.69E-05	0.000136436	-0.392178051	M1	Female	trans
cg26594488_EEF1A1P39	3.69E-05	0.000136437	-0.488247582	M1	Female	trans
cg07131604_RBP1	3.69E-05	0.000136438	-0.406571183	M1	Female	trans
cg17141237_ENSG00000231324	3.69E-05	0.000136439	-0.779649324	M1	Female	trans
cg24520968_DEFA1	3.69E-05	0.000136443	-0.444627927	M1	Female	trans
cg03513472_WDSUB1	3.69E-05	0.000136446	-0.834188703	M1	Female	trans
cg13646545_MAST1	3.69E-05	0.000136447	-0.873504576	M1	Female	trans
cg02902649_RNU7-62P	3.69E-05	0.000136453	-0.689887828	M1	Female	trans
cg12115391_NEK2P2	3.69E-05	0.000136457	-0.747273675	M1	Female	trans
cg17213650_RN7SKP137	3.69E-05	0.000136458	-0.400346407	M1	Female	trans
cg04132017_MAGEA11	3.69E-05	0.000136459	-0.036509964	M1	Female	trans
cg04343263_FCGR2A	3.69E-05	0.000136464	-0.512230626	M1	Female	trans
cg11978593_PHACTR3-AS1	3.69E-05	0.000136468	-0.514805062	M1	Female	trans
cg14503868_LINC00265-2P	3.69E-05	0.000136468	-0.461567261	M1	Female	trans
cg19216660_PNPLA3	3.69E-05	0.000136468	-0.539326098	M1	Female	trans
cg19735532_C6	3.69E-05	0.000136474	-0.746051687	M1	Female	trans
cg17218510_FAM189A1	3.69E-05	0.000136475	-0.697539889	M1	Female	trans
cg25710745_OR5D3P	3.69E-05	0.00013648	-0.567241058	M1	Female	trans
cg26419656_RPL7AP28	3.69E-05	0.000136481	0.41577112	M1	Female	trans
cg09607298_ENSG00000214883	3.69E-05	0.000136481	-0.60954423	M1	Female	trans
cg21517812_FAM71F1	3.69E-05	0.000136481	-0.511952721	M1	Female	trans
cg16378520_ALAS2	3.69E-05	0.000136481	-0.436570144	M1	Female	trans
cg17943069_SAP18P3	3.69E-05	0.000136481	-0.533596788	M1	Female	trans
cg15376531_GCOM1	3.69E-05	0.000136482	-0.578931878	M1	Female	trans
cg05713971_ENSG00000238290	3.69E-05	0.000136485	0.350715162	M1	Female	trans
cg22963296_THEG	3.69E-05	0.000136485	-0.687233519	M1	Female	trans
cg26371471_ENSG00000231114	3.69E-05	0.000136485	-0.605984436	M1	Female	trans
cg25055946_PAFAH1B2P1	3.69E-05	0.000136486	-0.633458386	M1	Female	trans
cg16712416_DSG1	3.69E-05	0.00013649	-0.558853683	M1	Female	trans
cg14096042_VTA1P1	3.69E-05	0.000136494	-0.54867323	M1	Female	trans
cg12865970_PPP4R4	3.69E-05	0.000136495	-0.536522146	M1	Female	trans
cg15869090_MIR944	3.69E-05	0.000136497	-0.712496746	M1	Female	trans
cg01494083_OR10G9	3.69E-05	0.000136508	-0.483001121	M1	Female	trans
cg22027573_TRBV25OR9-2	3.69E-05	0.000136512	-0.535136243	M1	Female	trans
cg23806703_FOXP2	3.69E-05	0.000136514	-0.534575558	M1	Female	trans
cg22762615_RNA5SP351	3.69E-05	0.000136515	0.487044301	M1	Female	trans
cg02345572_ENSG00000226534	3.69E-05	0.000136519	-0.560851739	M1	Female	trans
cg18955295_RNA5SP131	3.69E-05	0.000136519	-0.465481747	M1	Female	trans
cg09476440_ZBTB20-AS5	3.69E-05	0.000136519	-0.395076208	M1	Female	trans
cg26329715_SMARCA4	3.69E-05	0.000136522	-0.476155969	M1	Female	trans
cg19074709_ENSG00000233388	3.69E-05	0.000136526	-0.484742117	M1	Female	trans
cg08188698_NAA20P1	3.69E-05	0.000136526	-0.666118053	M1	Female	trans
cg12877532_CDCA2	3.69E-05	0.00013653	-0.472420458	M1	Female	trans
cg08268925_SNRPEP8	3.69E-05	0.000136533	-0.364049496	M1	Female	trans
cg19452914_CHKB-DT	3.69E-05	0.000136535	-0.735285622	M1	Female	trans
cg14378465_RRN3P4	3.69E-05	0.000136541	-0.397914192	M1	Female	trans
cg17600784_RPL4P6	3.69E-05	0.000136542	-0.485482622	M1	Female	trans
cg07355514_ENSG00000224356	3.69E-05	0.000136543	0.591526828	M1	Female	trans
cg02302000_DEFA8P	3.69E-05	0.000136545	-0.653513731	M1	Female	trans
cg04492287_RPS15P4	3.69E-05	0.000136546	-0.555827882	M1	Female	trans
cg16230523_MLIP-AS1	3.69E-05	0.000136547	0.480133182	M1	Female	trans
cg22930385_C1R	3.69E-05	0.000136551	-0.684048856	M1	Female	trans
cg06748066_SIDT1	3.69E-05	0.000136552	-0.528367361	M1	Female	trans
cg16856722_OR7E18P	3.69E-05	0.000136554	-0.561928184	M1	Female	trans
cg09947026_MIR593	3.69E-05	0.000136556	-0.414530367	M1	Female	trans
cg18947032_ENSG00000230973	3.69E-05	0.000136556	1.17279297	M1	Female	trans
cg13242077_ARHGEF10	3.69E-05	0.000136557	-0.462557545	M1	Female	trans
cg20567311_SCP2D1-AS1	3.69E-05	0.000136559	-0.390067323	M1	Female	trans
cg23200634_ENSG00000223859	3.69E-05	0.000136561	-0.519213535	M1	Female	trans
cg00232388_SNORD19	3.69E-05	0.000136565	-0.691850129	M1	Female	trans
cg16001227_PHBP1	3.69E-05	0.000136565	-0.488604459	M1	Female	trans
cg12656219_LINC01734	3.69E-05	0.000136565	-0.326228521	M1	Female	trans
cg06513958_PRELP	3.69E-05	0.000136567	-0.386398672	M1	Female	trans
cg11563784_CLEC1A	3.69E-05	0.000136568	-0.556983279	M1	Female	trans
cg06695812_SRD5A1P1	3.69E-05	0.00013657	-0.734335756	M1	Female	trans
cg11540596_RN7SL434P	3.69E-05	0.000136574	-0.395340583	M1	Female	trans
cg23024913_SNORA36B	3.69E-05	0.000136574	-0.402673762	M1	Female	trans
cg20695805_SPATA21	3.69E-05	0.000136576	0.526736379	M1	Female	trans
cg26221506_NCAPG	3.69E-05	0.00013658	-0.423296869	M1	Female	trans
cg12600174_SMKR1	3.69E-05	0.00013658	0.508064336	M1	Female	trans
cg12386544_RNU6-25P	3.69E-05	0.00013658	-0.758569954	M1	Female	trans
cg15255359_RN7SL83P	3.69E-05	0.000136583	-0.476326672	M1	Female	trans
cg09471804_RN7SL165P	3.69E-05	0.000136586	-0.409232981	M1	Female	trans
cg10747979_TRBV3-1	3.69E-05	0.000136589	-0.52843271	M1	Female	trans
cg17958291_GNG3	3.69E-05	0.000136593	-0.468080622	M1	Female	trans
cg18185391_TNFSF18	3.69E-05	0.000136597	-0.483474641	M1	Female	trans
cg11687389_RFTN1	3.69E-05	0.000136597	-0.427823137	M1	Female	trans
cg02930701_PTPRQ	3.69E-05	0.000136599	-0.401900104	M1	Female	trans
cg15781397_RAB42P1	3.69E-05	0.000136601	-0.60442309	M1	Female	trans
cg20256870_ENSG00000239715	3.69E-05	0.000136604	-0.647875467	M1	Female	trans
cg26128129_ERP29P1	3.69E-05	0.000136606	-0.528953334	M1	Female	trans
cg26244205_SNRPGP8	3.69E-05	0.000136606	0.525716592	M1	Female	trans
cg17159699_CDKN3	3.69E-05	0.000136608	-0.489718521	M1	Female	trans
cg21245844_ENSG00000243328	3.69E-05	0.00013661	-0.608752151	M1	Female	trans
cg07914267_RNU6-900P	3.69E-05	0.000136611	-0.326702675	M1	Female	trans
cg11208229_RNA5SP284	3.69E-05	0.000136611	-0.599776962	M1	Female	trans
cg11110036_TUBB8P1	3.69E-05	0.000136611	-0.572519771	M1	Female	trans
cg24479590_RNF208	3.69E-05	0.000136611	-0.564401758	M1	Female	trans
cg05669210_ENSG00000231140	3.69E-05	0.000136612	0.393710524	M1	Female	trans
cg09080788_RN7SKP224	3.69E-05	0.000136612	-0.607142311	M1	Female	trans
cg03549208_RN7SL507P	3.69E-05	0.000136612	-0.57798106	M1	Female	trans
cg15143268_RN7SL191P	3.69E-05	0.000136613	-0.291630684	M1	Female	trans
cg25016308_RNU6-820P	3.69E-05	0.000136617	-0.450287002	M1	Female	trans
cg05986572_RNU6-177P	3.69E-05	0.000136617	-0.590693783	M1	Female	trans
cg10250177_ENSG00000236425	3.69E-05	0.000136618	0.648219428	M1	Female	trans
cg06376786_ENSG00000232896	3.69E-05	0.000136619	-0.386145921	M1	Female	trans
cg20269267_PAFAH1B2P1	3.69E-05	0.000136619	0.675316544	M1	Female	trans
cg20118553_ENSG00000226780	3.69E-05	0.000136619	-0.575760802	M1	Female	trans
cg08701227_TNFSF18	3.69E-05	0.000136619	-0.434473875	M1	Female	trans
cg20825109_LINC01031	3.69E-05	0.00013662	-0.534675898	M1	Female	trans
cg09562938_RNU6-1327P	3.69E-05	0.00013662	-0.485534812	M1	Female	trans
cg14861778_SPATA3	3.69E-05	0.00013662	-0.404820284	M1	Female	trans
cg04924345_SOD1	3.69E-05	0.000136625	-0.640514782	M1	Female	trans
cg26495575_ENSG00000180803	3.69E-05	0.000136625	0.686428244	M1	Female	trans
cg00819121_NDRG4	3.69E-05	0.000136625	-0.530884399	M1	Female	trans
cg14229362_RPS15AP7	3.69E-05	0.000136625	0.433815067	M1	Female	trans
cg10488013_WDR49	3.69E-05	0.000136625	-0.414484623	M1	Female	trans
cg10668982_ENSG00000240752	3.69E-05	0.000136625	-0.478429627	M1	Female	trans
cg24525578_IL36G	3.69E-05	0.000136626	-0.664892888	M1	Female	trans
cg06481168_DAZ4	3.69E-05	0.000136626	0.655543644	M1	Female	trans
cg11157765_ENSG00000228174	3.69E-05	0.000136631	-0.57830661	M1	Female	trans
cg24699670_TTC3-AS1	3.69E-05	0.000136633	-0.591705563	M1	Female	trans
cg06506288_IFNA11P	3.69E-05	0.000136633	-0.448911606	M1	Female	trans
cg09543047_C2orf80	3.69E-05	0.000136633	-0.403654483	M1	Female	trans
cg06673771_RPL34P33	3.69E-05	0.000136635	-0.696815485	M1	Female	trans
cg07905199_LINC01913	3.69E-05	0.000136638	-0.566540215	M1	Female	trans
cg09299773_TRAV8-7	3.69E-05	0.000136639	-0.535600549	M1	Female	trans
cg07774680_VN1R96P	3.69E-05	0.000136639	0.717170144	M1	Female	trans
cg18941079_ENSG00000234105	3.69E-05	0.000136639	-0.539986929	M1	Female	trans
cg00419213_SPHKAP	3.69E-05	0.000136646	0.415665464	M1	Female	trans
cg03352242_DNAJA1P2	3.69E-05	0.000136646	-0.473007838	M1	Female	trans
cg21520564_SNORD115-3	3.69E-05	0.000136648	-0.402911873	M1	Female	trans
cg09377308_RPL7AP7	3.69E-05	0.00013665	-0.613662	M1	Female	trans
cg10529293_ENSG00000241720	3.69E-05	0.00013665	-0.516137393	M1	Female	trans
cg09055519_ENSG00000225443	3.70E-05	0.000136656	-0.638548986	M1	Female	trans
cg17973115_FHDC1	3.70E-05	0.000136656	-0.672570735	M1	Female	trans
cg00364747_WNT2	3.70E-05	0.000136656	-0.467689971	M1	Female	trans
cg09757838_ENSG00000204929	3.70E-05	0.000136657	0.512298274	M1	Female	trans
cg15166583_ENSG00000218565	3.70E-05	0.000136658	-0.563385576	M1	Female	trans
cg00199007_MZT2B	3.70E-05	0.000136658	-0.513668833	M1	Female	trans
cg05661750_IL4	3.70E-05	0.000136658	-0.498984489	M1	Female	trans
cg13752562_SOX10	3.70E-05	0.000136658	-0.625425577	M1	Female	trans
cg13920792_DAPK1-IT1	3.70E-05	0.000136659	-0.472377028	M1	Female	trans
cg20505445_LPL	3.70E-05	0.000136659	-0.556804677	M1	Female	trans
cg23601496_PGA4	3.70E-05	0.000136662	-0.480036223	M1	Female	trans
cg19640299_FAM90A13P	3.70E-05	0.000136663	-0.655032731	M1	Female	trans
cg24377657_RN7SL568P	3.70E-05	0.000136664	0.38700218	M1	Female	trans
cg10601372_ENSG00000227979	3.70E-05	0.000136664	-0.428502256	M1	Female	trans
cg18887769_OR7E104P	3.70E-05	0.000136667	-0.681269042	M1	Female	trans
cg05818000_QPCT	3.70E-05	0.000136667	-0.642713077	M1	Female	trans
cg02711245_RNU6-820P	3.70E-05	0.000136667	-0.449674633	M1	Female	trans
cg14378465_PRKAR2B-AS1	3.70E-05	0.000136667	-0.402534875	M1	Female	trans
cg01240583_ENSG00000202275	3.70E-05	0.000136667	-0.569605507	M1	Female	trans
cg11619434_MIR298	3.70E-05	0.000136667	-0.396350043	M1	Female	trans
cg01538049_CT47A9	3.70E-05	0.000136669	-0.565452973	M1	Female	trans
cg25138053_ENSG00000240426	3.70E-05	0.00013667	0.361508549	M1	Female	trans
cg00759146_RPL32P35	3.70E-05	0.00013667	-0.482643562	M1	Female	trans
cg04487202_TRAJ16	3.70E-05	0.000136673	-0.599291633	M1	Female	trans
cg14170201_RN7SKP59	3.70E-05	0.000136675	-0.630002842	M1	Female	trans
cg24973755_TFAP2A	3.70E-05	0.000136677	0.537332582	M1	Female	trans
cg17918676_MIR610	3.70E-05	0.000136677	-0.599858962	M1	Female	trans
cg26523590_RPS3P1	3.70E-05	0.000136677	-0.393692213	M1	Female	trans
cg14821409_H2BW1	3.70E-05	0.000136677	-0.302431132	M1	Female	trans
cg14821409_MTND5P29	3.70E-05	0.000136677	-0.489384611	M1	Female	trans
cg14821409_OR4C5	3.70E-05	0.000136677	-0.401080233	M1	Female	trans
cg14821409_ENSG00000220748	3.70E-05	0.000136677	-0.489384611	M1	Female	trans
cg14821409_ENSG00000237498	3.70E-05	0.000136677	-0.489384611	M1	Female	trans
cg14821409_RNU7-95P	3.70E-05	0.000136677	-0.689526278	M1	Female	trans
cg14821409_HNRNPA1P43	3.70E-05	0.000136677	-0.283251822	M1	Female	trans
cg14821409_LINC00379	3.70E-05	0.000136677	-0.462741138	M1	Female	trans
cg14821409_FXYD6P3	3.70E-05	0.000136677	-0.27725186	M1	Female	trans
cg14821409_ENSG00000223870	3.70E-05	0.000136677	-0.231370569	M1	Female	trans
cg14821409_MTND4P13	3.70E-05	0.000136677	-0.689526278	M1	Female	trans
cg14821409_RNA5SP234	3.70E-05	0.000136677	-0.689526278	M1	Female	trans
cg14821409_RN7SKP6	3.70E-05	0.000136677	-0.689526278	M1	Female	trans
cg14821409_ENSG00000201133	3.70E-05	0.000136677	-0.689526278	M1	Female	trans
cg14821409_CPSF1P2	3.70E-05	0.000136677	-0.689526278	M1	Female	trans
cg14821409_ENSG00000230053	3.70E-05	0.000136677	-0.339232862	M1	Female	trans
cg14821409_ENSG00000234907	3.70E-05	0.000136677	-0.689526278	M1	Female	trans
cg14821409_ENSG00000235625	3.70E-05	0.000136677	-0.689526278	M1	Female	trans
cg14041360_RN7SL692P	3.70E-05	0.000136677	-0.312192288	M1	Female	trans
cg04025917_RNU1-38P	3.70E-05	0.000136677	0.418046016	M1	Female	trans
cg09981313_LINC01072	3.70E-05	0.000136677	-0.459911147	M1	Female	trans
cg11540596_TRBV11-1	3.70E-05	0.000136677	-0.537239677	M1	Female	trans
cg13273076_CHI3L2	3.70E-05	0.000136678	-0.240882839	M1	Female	trans
cg26250046_ZNF355P	3.70E-05	0.000136681	-0.498453921	M1	Female	trans
cg02616251_ENSG00000237761	3.70E-05	0.000136681	-1.040529273	M1	Female	trans
cg02673703_IQCF1	3.70E-05	0.000136681	-0.274592809	M1	Female	trans
cg09257734_CCDC110	3.70E-05	0.000136683	-0.514023673	M1	Female	trans
cg25037011_KIF18A	3.70E-05	0.000136686	0.647249868	M1	Female	trans
cg07198994_TMEM167AP1	3.70E-05	0.000136688	-1.179479032	M1	Female	trans
cg24495681_CHCHD4P4	3.70E-05	0.00013669	-0.444614138	M1	Female	trans
cg23024913_SLC25A36	3.70E-05	0.000136691	-0.391323247	M1	Female	trans
cg14417873_SLC12A2	3.70E-05	0.000136691	-0.449472739	M1	Female	trans
cg23663942_ENSG00000203565	3.70E-05	0.000136699	-0.429925666	M1	Female	trans
cg18923635_WIPF3	3.70E-05	0.0001367	-0.533043251	M1	Female	trans
cg24304928_LHFPL3	3.70E-05	0.0001367	-0.432054345	M1	Female	trans
cg15109916_RN7SL215P	3.70E-05	0.000136702	-0.536112931	M1	Female	trans
cg06571405_RNU6-695P	3.70E-05	0.000136703	-0.5308502	M1	Female	trans
cg07607869_GRM7-AS2	3.70E-05	0.000136707	-0.458031934	M1	Female	trans
cg08099141_RN7SL259P	3.70E-05	0.000136708	0.496521453	M1	Female	trans
cg15144391_PRLR	3.70E-05	0.000136714	0.514421523	M1	Female	trans
cg01578705_RN7SL504P	3.70E-05	0.000136717	-0.526072849	M1	Female	trans
cg20615820_DDX60	3.70E-05	0.000136723	-0.494313491	M1	Female	trans
cg14832818_ABCC8	3.70E-05	0.000136723	-0.538923015	M1	Female	trans
cg08950088_TPTE2P4	3.70E-05	0.000136723	-0.469291446	M1	Female	trans
cg00117490_MTCO3P2	3.70E-05	0.000136723	-0.402504177	M1	Female	trans
cg13799853_RPS3AP23	3.70E-05	0.000136727	0.616295634	M1	Female	trans
cg24304928_TRIM59	3.70E-05	0.000136729	-0.429164579	M1	Female	trans
cg24377657_IGLV1-44	3.70E-05	0.000136729	0.202166242	M1	Female	trans
cg04797575_KRBOX1	3.70E-05	0.000136731	0.595920324	M1	Female	trans
cg24530557_ENSG00000239288	3.70E-05	0.000136733	-0.566792228	M1	Female	trans
cg17613326_CELF3	3.70E-05	0.000136734	0.551631515	M1	Female	trans
cg27015302_RPL37A-DT	3.70E-05	0.000136734	-0.426825472	M1	Female	trans
cg20381798_RNF207-AS1	3.70E-05	0.000136735	0.37384532	M1	Female	trans
cg12600174_TTC41P	3.70E-05	0.000136736	0.519403347	M1	Female	trans
cg16071815_PTPRQ	3.70E-05	0.000136736	-0.444377997	M1	Female	trans
cg04667681_LINC02250	3.70E-05	0.000136739	-0.437680335	M1	Female	trans
cg27399957_FBXO43	3.70E-05	0.00013674	-0.629632267	M1	Female	trans
cg25192647_CSAG1	3.70E-05	0.00013674	-0.367543319	M1	Female	trans
cg14122995_FAM32CP	3.70E-05	0.000136746	-0.44568632	M1	Female	trans
cg06854495_ENSG00000229970	3.70E-05	0.000136751	-0.499144957	M1	Female	trans
cg04059413_OLFM4	3.70E-05	0.000136751	-0.589772899	M1	Female	trans
cg03915648_TOMM22P3	3.70E-05	0.000136754	0.599930528	M1	Female	trans
cg20733879_NDUFS6P1	3.70E-05	0.000136755	-0.551199804	M1	Female	trans
cg24202000_CARMIL1	3.70E-05	0.000136757	-0.632471364	M1	Female	trans
cg07330196_ENSG00000233824	3.70E-05	0.000136757	-0.42879061	M1	Female	trans
cg02782331_RN7SL215P	3.70E-05	0.000136757	-0.481916829	M1	Female	trans
cg04070200_RNA5SP248	3.70E-05	0.000136757	-0.574335797	M1	Female	trans
cg07242776_GCG	3.70E-05	0.000136764	-0.550525944	M1	Female	trans
cg01605814_FAM170B	3.70E-05	0.000136769	-0.541386323	M1	Female	trans
cg26162150_TRBV10-1	3.70E-05	0.000136773	0.279296341	M1	Female	trans
cg10342899_ENSG00000231740	3.70E-05	0.000136773	0.452224683	M1	Female	trans
cg17324671_LINC00237	3.70E-05	0.000136773	-0.574532402	M1	Female	trans
cg20100801_RPL24P7	3.70E-05	0.000136781	-0.733404507	M1	Female	trans
cg20313838_TRBJ2-5	3.70E-05	0.000136781	-0.333676147	M1	Female	trans
cg07588569_RNU6-746P	3.70E-05	0.000136781	0.612479071	M1	Female	trans
cg13556387_IGKV3D-20	3.70E-05	0.000136781	-0.287940773	M1	Female	trans
cg05625206_SBSN	3.70E-05	0.000136781	-0.511524412	M1	Female	trans
cg16171687_SNORD115-17	3.70E-05	0.000136781	-0.533959645	M1	Female	trans
cg18740665_ENSG00000233739	3.70E-05	0.000136785	-0.583160697	M1	Female	trans
cg08950088_OR7E37P	3.70E-05	0.000136789	-0.472198733	M1	Female	trans
cg12606694_LINC01597	3.70E-05	0.000136789	0.502994388	M1	Female	trans
cg10430029_MIR190A	3.70E-05	0.00013679	-0.435297723	M1	Female	trans
cg18747451_LINC02655	3.70E-05	0.00013679	0.56060091	M1	Female	trans
cg04124057_MIR449B	3.70E-05	0.000136793	-0.555129972	M1	Female	trans
cg15031917_TIE1	3.70E-05	0.000136796	0.530271773	M1	Female	trans
cg01240583_ENSG00000217746	3.70E-05	0.000136798	-0.554034701	M1	Female	trans
cg25357918_SCGB1C1	3.70E-05	0.000136799	-0.541150867	M1	Female	trans
cg00813837_RN7SKP76	3.70E-05	0.000136803	-0.534115478	M1	Female	trans
cg22078459_ENSG00000232286	3.70E-05	0.000136804	-0.630009528	M1	Female	trans
cg24530278_MIR1269A	3.70E-05	0.000136809	-0.405965202	M1	Female	trans
cg12181264_ENSG00000215512	3.70E-05	0.000136811	-0.255029725	M1	Female	trans
cg12878716_PHB	3.70E-05	0.000136814	-0.825849638	M1	Female	trans
cg15930673_ERG	3.70E-05	0.000136814	-0.568718469	M1	Female	trans
cg03859313_OTOG	3.70E-05	0.000136818	0.315032014	M1	Female	trans
cg08268925_DGKE	3.70E-05	0.000136821	-0.463879246	M1	Female	trans
cg07942622_ENSG00000226816	3.70E-05	0.000136823	0.684422611	M1	Female	trans
cg24749559_RAD51AP1	3.70E-05	0.000136823	0.620604152	M1	Female	trans
cg24607417_ZNF816-ZNF321P	3.70E-05	0.000136823	-0.545791015	M1	Female	trans
cg10488013_FAM24B	3.70E-05	0.000136824	-0.444501231	M1	Female	trans
cg07596643_HOXA13	3.70E-05	0.000136825	1.375201467	M1	Female	trans
cg01573457_OR2M4	3.70E-05	0.000136832	0.603196705	M1	Female	trans
cg09809224_CAVIN2	3.70E-05	0.000136832	-0.807332913	M1	Female	trans
cg17009510_ACTBP1	3.70E-05	0.000136832	-0.405449247	M1	Female	trans
cg17969084_GALNT17	3.70E-05	0.000136832	0.492838065	M1	Female	trans
cg24430871_CKAP2L	3.70E-05	0.000136833	-0.528954073	M1	Female	trans
cg11572138_CDY2B	3.70E-05	0.000136835	-0.29260638	M1	Female	trans
cg03123424_RNU6-860P	3.70E-05	0.000136835	-0.426674147	M1	Female	trans
cg01501309_HMGN2P10	3.70E-05	0.000136835	0.655650997	M1	Female	trans
cg04430204_MRPL50P1	3.70E-05	0.000136836	-0.64896226	M1	Female	trans
cg04947385_ENSG00000233407	3.70E-05	0.000136837	-0.572591313	M1	Female	trans
cg14223866_ENSG00000232463	3.70E-05	0.000136838	0.483567218	M1	Female	trans
cg06276061_TRAV22	3.70E-05	0.000136838	-0.531860947	M1	Female	trans
cg17334266_RPL35AP8	3.70E-05	0.000136839	-0.482156559	M1	Female	trans
cg01573457_OR2S1P	3.70E-05	0.000136839	0.547734635	M1	Female	trans
cg16599577_SNORD115-38	3.70E-05	0.000136839	-0.678143709	M1	Female	trans
cg17201960_HNRNPA1P25	3.70E-05	0.00013684	-0.625798153	M1	Female	trans
cg02501182_ZNF679	3.70E-05	0.00013684	-0.630204345	M1	Female	trans
cg17300451_SDCBP2P1	3.70E-05	0.00013684	-0.685217317	M1	Female	trans
cg11282828_RNU6-763P	3.70E-05	0.000136842	-0.714995132	M1	Female	trans
cg06398883_OPN1MW2	3.70E-05	0.000136847	-0.39743984	M1	Female	trans
cg09476440_ECI1	3.70E-05	0.000136849	0.470009073	M1	Female	trans
cg03485681_TRAV41	3.70E-05	0.000136852	-0.461949808	M1	Female	trans
cg10527606_ZNF679	3.70E-05	0.000136856	-0.808130178	M1	Female	trans
cg01439566_TYRP1	3.70E-05	0.000136856	0.813977604	M1	Female	trans
cg23194609_UBA52P7	3.70E-05	0.000136856	0.529282449	M1	Female	trans
cg23809394_UPK3A	3.70E-05	0.000136856	0.425592189	M1	Female	trans
cg12110603_ENSG00000226197	3.70E-05	0.000136856	-0.631865325	M1	Female	trans
cg25787670_RNU105B	3.70E-05	0.000136856	-0.511511252	M1	Female	trans
cg02006790_COL27A1	3.70E-05	0.000136856	-0.35085618	M1	Female	trans
cg15372814_RNU6-1240P	3.70E-05	0.000136856	0.54791159	M1	Female	trans
cg15372814_RNU6-239P	3.70E-05	0.000136856	0.68157808	M1	Female	trans
cg15372814_NME2P2	3.70E-05	0.000136856	0.177478958	M1	Female	trans
cg15372814_MIR1471	3.70E-05	0.000136856	0.68157808	M1	Female	trans
cg15372814_RNU1-96P	3.70E-05	0.000136856	0.68157808	M1	Female	trans
cg15372814_RNU6-1109P	3.70E-05	0.000136856	0.68157808	M1	Female	trans
cg15372814_TAAR9	3.70E-05	0.000136856	0.68157808	M1	Female	trans
cg15372814_OR10G6	3.70E-05	0.000136856	0.68157808	M1	Female	trans
cg15372814_SLC25A5P4	3.70E-05	0.000136856	0.68157808	M1	Female	trans
cg15372814_LINC01044	3.70E-05	0.000136856	0.68157808	M1	Female	trans
cg15372814_OR6S1	3.70E-05	0.000136856	0.644991273	M1	Female	trans
cg15372814_MIR548H2	3.70E-05	0.000136856	0.68157808	M1	Female	trans
cg15372814_ZNF729	3.70E-05	0.000136856	0.456278741	M1	Female	trans
cg15372814_ENSG00000212383	3.70E-05	0.000136856	0.483743455	M1	Female	trans
cg15372814_GAPDHP77	3.70E-05	0.000136856	0.305718161	M1	Female	trans
cg15372814_ENSG00000225949	3.70E-05	0.000136856	0.68157808	M1	Female	trans
cg15372814_ENSG00000227015	3.70E-05	0.000136856	0.68157808	M1	Female	trans
cg15372814_ENSG00000232161	3.70E-05	0.000136856	0.68157808	M1	Female	trans
cg15372814_ENSG00000234087	3.70E-05	0.000136856	0.483743455	M1	Female	trans
cg15372814_ENSG00000234108	3.70E-05	0.000136856	0.483743455	M1	Female	trans
cg15372814_ENSG00000239327	3.70E-05	0.000136856	0.68157808	M1	Female	trans
cg15372814_ENSG00000240739	3.70E-05	0.000136856	0.191004923	M1	Female	trans
cg18251222_RTKN	3.70E-05	0.000136856	0.707601362	M1	Female	trans
cg12046819_ACTBP1	3.70E-05	0.000136858	-0.453720783	M1	Female	trans
cg15912082_ENSG00000227364	3.70E-05	0.000136868	-0.59462472	M1	Female	trans
cg23296665_TBC1D8B	3.70E-05	0.000136868	-0.960744516	M1	Female	trans
cg07198994_TRGV8	3.70E-05	0.000136868	-1.987424253	M1	Female	trans
cg17158894_MYL6P4	3.70E-05	0.000136875	-0.655474574	M1	Female	trans
cg11806423_RNU6-361P	3.70E-05	0.000136875	-0.556307182	M1	Female	trans
cg13095300_LINC00896	3.70E-05	0.000136875	-0.634018474	M1	Female	trans
cg12584537_SRARP	3.70E-05	0.000136875	-0.569284547	M1	Female	trans
cg16601957_ARHGAP15-AS1	3.70E-05	0.000136875	-0.514532948	M1	Female	trans
cg03272877_VCAN	3.70E-05	0.000136876	0.764346361	M1	Female	trans
cg14222432_HIGD1AP12	3.70E-05	0.000136876	-0.526979438	M1	Female	trans
cg22702814_SPATA9	3.70E-05	0.00013688	-0.426419842	M1	Female	trans
cg21133255_PSMD10P2	3.70E-05	0.000136881	-0.470358885	M1	Female	trans
cg15952045_PHBP11	3.70E-05	0.000136882	-0.700782683	M1	Female	trans
cg18054408_KIAA0319	3.70E-05	0.000136882	-0.490996589	M1	Female	trans
cg10723869_ENSG00000225335	3.70E-05	0.000136885	-0.802586367	M1	Female	trans
cg18087761_NAPEPLD	3.70E-05	0.000136888	-0.500126585	M1	Female	trans
cg26837508_IGLV1-47	3.70E-05	0.00013689	-0.179804962	M1	Female	trans
cg12562232_ENSG00000230485	3.70E-05	0.000136895	-0.610330565	M1	Female	trans
cg08247359_RNU6-66P	3.70E-05	0.000136895	-0.509812366	M1	Female	trans
cg05376228_IMPDH1P9	3.70E-05	0.000136896	0.600268314	M1	Female	trans
cg16476700_COL4A2-AS2	3.70E-05	0.000136899	-0.379335428	M1	Female	trans
cg15644305_OSTN-AS1	3.70E-05	0.0001369	-0.461435486	M1	Female	trans
cg02909688_NIFKP1	3.70E-05	0.000136901	0.538354165	M1	Female	trans
cg09476440_FKBP2	3.70E-05	0.000136903	0.439289537	M1	Female	trans
cg24001233_LINC01087	3.70E-05	0.000136903	-0.358062029	M1	Female	trans
cg06338987_ENSG00000206776	3.70E-05	0.000136904	-0.350942588	M1	Female	trans
cg03910065_CLDN18	3.70E-05	0.000136907	0.308010887	M1	Female	trans
cg23070318_ENSG00000224359	3.70E-05	0.000136908	-0.676110394	M1	Female	trans
cg15588585_SOD3	3.70E-05	0.000136908	-0.503267691	M1	Female	trans
cg22162544_HSD3BP4	3.70E-05	0.00013691	0.564078633	M1	Female	trans
cg26598859_ENSG00000235186	3.70E-05	0.00013691	-0.466955162	M1	Female	trans
cg00325112_SNORD116-17	3.70E-05	0.000136916	-0.514224932	M1	Female	trans
cg22821472_OR2A2	3.71E-05	0.000136918	-0.475898972	M1	Female	trans
cg18361467_ENSG00000224092	3.71E-05	0.000136918	-0.350644297	M1	Female	trans
cg00801360_RNU6-288P	3.71E-05	0.000136918	-0.400071037	M1	Female	trans
cg27433479_ENSG00000224691	3.71E-05	0.00013692	0.587552659	M1	Female	trans
cg17830140_KYNU	3.71E-05	0.00013692	-0.550057103	M1	Female	trans
cg15108474_ENSG00000240774	3.71E-05	0.00013692	-0.68812956	M1	Female	trans
cg04198854_CCNL1	3.71E-05	0.000136921	-0.414521756	M1	Female	trans
cg14421548_TPT1P6	3.71E-05	0.000136921	0.66808565	M1	Female	trans
cg11821302_PDE8B	3.71E-05	0.000136921	-0.432512204	M1	Female	trans
cg10454879_RNU6-746P	3.71E-05	0.000136921	-0.603269716	M1	Female	trans
cg05937774_FGF21	3.71E-05	0.000136922	-0.146185356	M1	Female	trans
cg11995490_ENSG00000204894	3.71E-05	0.000136922	-0.549308188	M1	Female	trans
cg21945639_ENSG00000218986	3.71E-05	0.000136922	0.405746851	M1	Female	trans
cg07048094_BTNL3	3.71E-05	0.000136922	-0.372184086	M1	Female	trans
cg09476440_MRPL20-AS1	3.71E-05	0.000136923	0.462908673	M1	Female	trans
cg15299511_RPL7AP7	3.71E-05	0.000136924	-0.581070073	M1	Female	trans
cg20121803_ENSG00000229494	3.71E-05	0.000136926	0.483767731	M1	Female	trans
cg17557172_TRPC4	3.71E-05	0.000136927	0.58873437	M1	Female	trans
cg00232388_ENSG00000231678	3.71E-05	0.000136929	-0.691315853	M1	Female	trans
cg05920634_ENSG00000233894	3.71E-05	0.00013693	-0.481428989	M1	Female	trans
cg17121694_DYNLT3P2	3.71E-05	0.000136931	-0.309339149	M1	Female	trans
cg10664162_ENSG00000230922	3.71E-05	0.000136935	-0.572269566	M1	Female	trans
cg00419213_U3	3.71E-05	0.000136936	0.38289776	M1	Female	trans
cg15197135_ENSG00000233987	3.71E-05	0.000136937	-0.388934173	M1	Female	trans
cg04669580_ENSG00000225443	3.71E-05	0.000136938	-0.54728643	M1	Female	trans
cg26329715_ARHGAP27	3.71E-05	0.000136938	-0.498962153	M1	Female	trans
cg26676405_PLA2G4E	3.71E-05	0.000136939	-0.545085724	M1	Female	trans
cg07736530_RNU7-62P	3.71E-05	0.000136945	-0.575156029	M1	Female	trans
cg23127183_ENSG00000235785	3.71E-05	0.000136949	0.51074138	M1	Female	trans
cg03364874_ENSG00000237852	3.71E-05	0.00013695	-0.508351539	M1	Female	trans
cg09300185_BCRP3	3.71E-05	0.00013695	-0.57091823	M1	Female	trans
cg02501182_SLC12A4	3.71E-05	0.00013695	-0.557458641	M1	Female	trans
cg07521193_ENSG00000236206	3.71E-05	0.000136952	-0.517321983	M1	Female	trans
cg19513321_TTTY2B	3.71E-05	0.000136952	0.467959188	M1	Female	trans
cg11563784_PSG5	3.71E-05	0.000136952	-0.511448061	M1	Female	trans
cg06760305_ENSG00000233407	3.71E-05	0.000136952	0.541967151	M1	Female	trans
cg04487202_RNU4-80P	3.71E-05	0.000136952	-0.659898271	M1	Female	trans
cg01026025_KRTAP2-3	3.71E-05	0.000136952	-0.031223799	M1	Female	trans
cg19559537_SKP1P3	3.71E-05	0.000136952	0.479384451	M1	Female	trans
cg05264324_STX19	3.71E-05	0.000136952	-0.477049322	M1	Female	trans
cg20046668_RN7SL12P	3.71E-05	0.000136952	-0.547034932	M1	Female	trans
cg12008478_RNVU1-17	3.71E-05	0.000136952	-0.612696138	M1	Female	trans
cg12008478_GEMIN2P1	3.71E-05	0.000136952	-0.612696138	M1	Female	trans
cg12008478_HMGB1P26	3.71E-05	0.000136952	-0.233814887	M1	Female	trans
cg12008478_MYCNUT	3.71E-05	0.000136952	-0.612696138	M1	Female	trans
cg12008478_RNU7-182P	3.71E-05	0.000136952	-0.612696138	M1	Female	trans
cg12008478_HAGLROS	3.71E-05	0.000136952	-0.612696138	M1	Female	trans
cg12008478_C3orf85	3.71E-05	0.000136952	-0.612696138	M1	Female	trans
cg12008478_RN7SL415P	3.71E-05	0.000136952	-0.612696138	M1	Female	trans
cg12008478_DYNLL1P7	3.71E-05	0.000136952	-0.612696138	M1	Female	trans
cg12008478_LINC00208	3.71E-05	0.000136952	-0.612696138	M1	Female	trans
cg12008478_PAEP	3.71E-05	0.000136952	-0.612696138	M1	Female	trans
cg12008478_LINC02668	3.71E-05	0.000136952	-0.612696138	M1	Female	trans
cg12008478_RPS7P9	3.71E-05	0.000136952	-0.612696138	M1	Female	trans
cg12008478_OR4C4P	3.71E-05	0.000136952	-0.612696138	M1	Female	trans
cg12008478_RNU6-1175P	3.71E-05	0.000136952	-0.612696138	M1	Female	trans
cg12008478_DNAJA1P1	3.71E-05	0.000136952	-0.612696138	M1	Female	trans
cg12008478_RNA5SP430	3.71E-05	0.000136952	-0.612696138	M1	Female	trans
cg12008478_KRTAP12-3	3.71E-05	0.000136952	-0.612696138	M1	Female	trans
cg12008478_ENSG00000213940	3.71E-05	0.000136952	-0.612696138	M1	Female	trans
cg12008478_MAGEB1	3.71E-05	0.000136952	-0.612696138	M1	Female	trans
cg12008478_ENSG00000226566	3.71E-05	0.000136952	-0.612696138	M1	Female	trans
cg12008478_ENSG00000228373	3.71E-05	0.000136952	-0.612696138	M1	Female	trans
cg12008478_ENSG00000240738	3.71E-05	0.000136952	-0.612696138	M1	Female	trans
cg12008478_LINC02810	3.71E-05	0.000136952	-0.582550591	M1	Female	trans
cg12008478_SUCLA2P2	3.71E-05	0.000136952	-0.205590213	M1	Female	trans
cg12008478_HOXD4	3.71E-05	0.000136952	-0.434855162	M1	Female	trans
cg12008478_PHOX2B	3.71E-05	0.000136952	-0.595441275	M1	Female	trans
cg12008478_LINC02433	3.71E-05	0.000136952	-0.549643078	M1	Female	trans
cg12008478_DEFB107B	3.71E-05	0.000136952	-0.549643078	M1	Female	trans
cg12008478_RPL39P25	3.71E-05	0.000136952	-0.434855162	M1	Female	trans
cg12008478_LBX1-AS1	3.71E-05	0.000136952	-0.549643078	M1	Female	trans
cg12008478_HOTAIR	3.71E-05	0.000136952	-0.411180425	M1	Female	trans
cg12008478_RPS6P23	3.71E-05	0.000136952	-0.356390057	M1	Female	trans
cg12008478_LINC00917	3.71E-05	0.000136952	-0.434855162	M1	Female	trans
cg12008478_RPS16P9	3.71E-05	0.000136952	-0.595441275	M1	Female	trans
cg12008478_RNA5SP478	3.71E-05	0.000136952	-0.537465772	M1	Female	trans
cg12008478_ENSG00000228776	3.71E-05	0.000136952	-0.549643078	M1	Female	trans
cg12008478_ENSG00000231600	3.71E-05	0.000136952	-0.434855162	M1	Female	trans
cg12008478_ENSG00000235463	3.71E-05	0.000136952	-0.205590213	M1	Female	trans
cg12008478_ENSG00000237262	3.71E-05	0.000136952	-0.411180425	M1	Female	trans
cg07443778_ENSG00000243445	3.71E-05	0.000136952	-0.41601229	M1	Female	trans
cg16360278_DAZ4	3.71E-05	0.000136952	0.676275359	M1	Female	trans
cg20802509_FPR1	3.71E-05	0.000136952	-0.58587883	M1	Female	trans
cg26338386_YPEL4	3.71E-05	0.000136954	-0.551899531	M1	Female	trans
cg25585323_IGLC7	3.71E-05	0.000136954	-0.09711944	M1	Female	trans
cg13095300_RANP7	3.71E-05	0.000136954	-0.853978241	M1	Female	trans
cg17416722_ZNF560	3.71E-05	0.000136958	0.480936324	M1	Female	trans
cg11424260_GRM7-AS2	3.71E-05	0.000136962	-0.496284934	M1	Female	trans
cg14947411_RN7SKP228	3.71E-05	0.000136963	-0.739412672	M1	Female	trans
cg05170020_GAPDHP26	3.71E-05	0.000136963	-0.372360596	M1	Female	trans
cg19264743_GTF2IRD2P1	3.71E-05	0.000136963	-0.452161357	M1	Female	trans
cg13728149_TRGV11	3.71E-05	0.000136963	-0.544638498	M1	Female	trans
cg05061813_OAZ1P1	3.71E-05	0.000136968	-0.245371896	M1	Female	trans
cg22626897_LINC01799	3.71E-05	0.00013697	-0.488841318	M1	Female	trans
cg15157699_OR7E7P	3.71E-05	0.000136974	-0.641199213	M1	Female	trans
cg12584394_DENND6A-AS1	3.71E-05	0.000136975	-0.711800995	M1	Female	trans
cg18057692_ENSG00000233288	3.71E-05	0.000136975	-0.479964778	M1	Female	trans
cg24232370_CIP2A	3.71E-05	0.000136977	-0.723662671	M1	Female	trans
cg19641557_HIGD1AP12	3.71E-05	0.000136977	-0.554747314	M1	Female	trans
cg17009510_RNU6-563P	3.71E-05	0.000136977	-0.41526973	M1	Female	trans
cg13028038_SH2D7	3.71E-05	0.000136977	-0.857758882	M1	Female	trans
cg18592447_CT47A3	3.71E-05	0.000136977	0.723086787	M1	Female	trans
cg07472332_LINC00837	3.71E-05	0.000136978	-0.53884695	M1	Female	trans
cg23238869_SLC12A8	3.71E-05	0.000136979	-0.501316091	M1	Female	trans
cg05056349_SNORD63	3.71E-05	0.000136981	0.523635665	M1	Female	trans
cg03873264_KRTAP24-1	3.71E-05	0.000136981	-0.331451807	M1	Female	trans
cg12584537_SLC6A3	3.71E-05	0.000136981	-0.689269702	M1	Female	trans
cg26329715_ANKRD26	3.71E-05	0.000136982	0.423870097	M1	Female	trans
cg25276700_ENSG00000241357	3.71E-05	0.000136983	-0.653971166	M1	Female	trans
cg27457427_SLC5A7	3.71E-05	0.000136983	-0.301892027	M1	Female	trans
cg21032074_ENSG00000216519	3.71E-05	0.000136986	-0.480632043	M1	Female	trans
cg00343367_RNA5SP319	3.71E-05	0.000136986	-0.449080563	M1	Female	trans
cg00169694_RNA5S8	3.71E-05	0.000136986	-0.479943715	M1	Female	trans
cg00572650_HNRNPA1P47	3.71E-05	0.000136988	-0.612685485	M1	Female	trans
cg03974581_PCDH8	3.71E-05	0.000136988	-0.533600432	M1	Female	trans
cg22608845_OR5H8	3.71E-05	0.00013699	-0.522260722	M1	Female	trans
cg06022673_MRPL50P1	3.71E-05	0.000136991	-0.641522571	M1	Female	trans
cg08413370_ENSG00000228015	3.71E-05	0.000136993	-0.611741122	M1	Female	trans
cg08069675_PKHD1L1	3.71E-05	0.000136993	-0.510462309	M1	Female	trans
cg17334266_ADRA1A	3.71E-05	0.000136993	-0.348740477	M1	Female	trans
cg09476440_MRI1	3.71E-05	0.000136994	0.468195353	M1	Female	trans
cg22055728_ACTBP7	3.71E-05	0.000136994	-0.645963371	M1	Female	trans
cg05481879_RN7SL561P	3.71E-05	0.000136994	-0.406065455	M1	Female	trans
cg17600784_ENSG00000230470	3.71E-05	0.000136994	-0.462555585	M1	Female	trans
cg15250633_SMC4P1	3.71E-05	0.000136994	-0.641781839	M1	Female	trans
cg15250633_PYY3	3.71E-05	0.000136994	-0.641781839	M1	Female	trans
cg15250633_ENSG00000225007	3.71E-05	0.000136994	-0.641781839	M1	Female	trans
cg15250633_RNU6-1071P	3.71E-05	0.000136994	-0.455498458	M1	Female	trans
cg15250633_RNA5SP366	3.71E-05	0.000136994	-0.455498458	M1	Female	trans
cg15250633_RPL17P2	3.71E-05	0.000136994	-0.455498458	M1	Female	trans
cg15250633_ENSG00000224054	3.71E-05	0.000136994	-0.263638793	M1	Female	trans
cg15250633_ENSG00000237083	3.71E-05	0.000136994	-0.455498458	M1	Female	trans
cg01744396_SLC50A1	3.71E-05	0.000136994	0.502700821	M1	Female	trans
cg13172076_B4GALNT2	3.71E-05	0.000136994	-0.572535905	M1	Female	trans
cg27560690_OR10V1	3.71E-05	0.000136994	-0.456758546	M1	Female	trans
cg18878984_LINC02040	3.71E-05	0.000136994	-0.532590934	M1	Female	trans
cg10488013_ZNF264	3.71E-05	0.000136996	-0.42952096	M1	Female	trans
cg05862039_FBXL16	3.71E-05	0.000136997	0.467975047	M1	Female	trans
cg23911229_OCM2	3.71E-05	0.000137	-0.456405927	M1	Female	trans
cg08579780_LINC01310	3.71E-05	0.000137	-0.442977219	M1	Female	trans
cg00572650_ADGRF4	3.71E-05	0.000137	-0.557138604	M1	Female	trans
cg00171290_EN1	3.71E-05	0.000137	-0.390920536	M1	Female	trans
cg16829306_RNU6-984P	3.71E-05	0.000137001	0.561607364	M1	Female	trans
cg02336104_TBXT	3.71E-05	0.000137001	-0.522352953	M1	Female	trans
cg17552116_ALDOAP1	3.71E-05	0.000137002	0.474981074	M1	Female	trans
cg21921571_LDHC	3.71E-05	0.000137003	-0.52507876	M1	Female	trans
cg03859614_IL10	3.71E-05	0.000137003	-0.551142884	M1	Female	trans
cg14509967_NFKBIZ	3.71E-05	0.000137005	0.4267449	M1	Female	trans
cg25928510_VN1R3	3.71E-05	0.000137005	-0.397727553	M1	Female	trans
cg16792044_OR51A8P	3.71E-05	0.000137005	-0.507689143	M1	Female	trans
cg03044157_ENSG00000225854	3.71E-05	0.000137006	-0.474473185	M1	Female	trans
cg02160684_CHCHD4P4	3.71E-05	0.000137011	-0.478470671	M1	Female	trans
cg17897187_CFL1P7	3.71E-05	0.000137012	-0.394063189	M1	Female	trans
cg16959364_GPR20	3.71E-05	0.000137012	-0.411724634	M1	Female	trans
cg18687468_GJB2	3.71E-05	0.000137012	-0.689404126	M1	Female	trans
cg11074353_OR13Z1P	3.71E-05	0.000137012	-0.548868579	M1	Female	trans
cg22166977_MINDY4B	3.71E-05	0.000137012	-0.351383931	M1	Female	trans
cg14821409_RN7SL714P	3.71E-05	0.000137012	-0.677848944	M1	Female	trans
cg04452523_ARAFP1	3.71E-05	0.000137012	-0.511549582	M1	Female	trans
cg18687468_SCGB1D4	3.71E-05	0.000137012	-0.635238162	M1	Female	trans
cg01814674_LINC00280	3.71E-05	0.000137012	-0.416390073	M1	Female	trans
cg26935330_SNORD102	3.71E-05	0.000137012	-0.569620825	M1	Female	trans
cg16141652_CDK4P1	3.71E-05	0.000137012	-0.575042927	M1	Female	trans
cg16141652_CEP19P1	3.71E-05	0.000137012	-0.575042927	M1	Female	trans
cg16141652_FRG2FP	3.71E-05	0.000137012	-0.334488124	M1	Female	trans
cg16141652_RNU6-1144P	3.71E-05	0.000137012	-0.367242685	M1	Female	trans
cg16141652_ANKRD54P1	3.71E-05	0.000137012	-0.575042927	M1	Female	trans
cg16141652_ELOBP1	3.71E-05	0.000137012	-0.575042927	M1	Female	trans
cg16141652_MIR548H3	3.71E-05	0.000137012	-0.575042927	M1	Female	trans
cg16141652_RNA5SP443	3.71E-05	0.000137012	-0.575042927	M1	Female	trans
cg16141652_ENSG00000176183	3.71E-05	0.000137012	-0.236222987	M1	Female	trans
cg16141652_ENSG00000227851	3.71E-05	0.000137012	-0.175643825	M1	Female	trans
cg16141652_B3GNT2P1	3.71E-05	0.000137012	-0.575042927	M1	Female	trans
cg16141652_ENSG00000230328	3.71E-05	0.000137012	-0.236222987	M1	Female	trans
cg16141652_ENSG00000240572	3.71E-05	0.000137012	-0.575042927	M1	Female	trans
cg16141652_MAS1L	3.71E-05	0.000137012	-0.40813116	M1	Female	trans
cg16141652_KANK1P1	3.71E-05	0.000137012	-0.40813116	M1	Female	trans
cg16141652_ENSG00000241385	3.71E-05	0.000137012	-0.40813116	M1	Female	trans
cg16252448_ENSG00000243697	3.71E-05	0.000137013	-0.490122382	M1	Female	trans
cg17961163_RPSAP7	3.71E-05	0.000137013	0.42567144	M1	Female	trans
cg21204600_HTR3C2P	3.71E-05	0.000137013	-0.396238599	M1	Female	trans
cg00531592_SI	3.71E-05	0.000137014	-0.465285519	M1	Female	trans
cg00070370_NXPH4	3.71E-05	0.000137019	-0.522379533	M1	Female	trans
cg11170217_ENSG00000179131	3.71E-05	0.000137021	-0.430503284	M1	Female	trans
cg06578832_ENSG00000223800	3.71E-05	0.000137021	-0.731778806	M1	Female	trans
cg06578832_OR2G3	3.71E-05	0.000137021	-0.691938711	M1	Female	trans
cg10185650_CCDC8	3.71E-05	0.000137021	-0.520493456	M1	Female	trans
cg00490039_YWHAZP10	3.71E-05	0.000137021	-0.815788629	M1	Female	trans
cg00866836_PRAMEF19	3.71E-05	0.000137021	-1.059967108	M1	Female	trans
cg02720442_PTCHD1	3.71E-05	0.000137025	0.527541137	M1	Female	trans
cg02096758_PPM1E	3.71E-05	0.000137028	-0.702834275	M1	Female	trans
cg15644305_SPATA31C2	3.71E-05	0.000137028	-0.520626953	M1	Female	trans
cg08065101_FAM189A1	3.71E-05	0.000137029	0.583415641	M1	Female	trans
cg10653573_ENSG00000234921	3.71E-05	0.000137029	-0.588556455	M1	Female	trans
cg06880767_UPK2	3.71E-05	0.000137033	-0.452895594	M1	Female	trans
cg07822469_PRSS40B	3.71E-05	0.000137035	3.605275048	M1	Female	trans
cg14552179_OR5H7P	3.71E-05	0.000137035	-0.540780236	M1	Female	trans
cg14552179_EIF4EBP2P1	3.71E-05	0.000137035	-0.540780236	M1	Female	trans
cg02590715_RN7SKP130	3.71E-05	0.000137036	-0.442417164	M1	Female	trans
cg02501182_LINC02586	3.71E-05	0.00013704	-0.551846168	M1	Female	trans
cg03929761_IGHV3-64	3.71E-05	0.000137043	-0.576702805	M1	Female	trans
cg18509589_TRGV11	3.71E-05	0.000137046	0.664155367	M1	Female	trans
cg07501868_RNA5S4	3.71E-05	0.000137046	-0.404374332	M1	Female	trans
cg16565439_SPRR1A	3.71E-05	0.000137046	-0.486073994	M1	Female	trans
cg24114899_Y_RNA	3.71E-05	0.000137046	-0.288769909	M1	Female	trans
cg24114899_RNU6-1243P	3.71E-05	0.000137046	-0.577539818	M1	Female	trans
cg24114899_ATG3P1	3.71E-05	0.000137046	-0.17124741	M1	Female	trans
cg24114899_MIR548G	3.71E-05	0.000137046	-0.432049593	M1	Female	trans
cg24114899_NPM1P48	3.71E-05	0.000137046	-0.643793092	M1	Female	trans
cg24114899_PNPP1	3.71E-05	0.000137046	-0.643793092	M1	Female	trans
cg24114899_RN7SKP144	3.71E-05	0.000137046	-0.643793092	M1	Female	trans
cg24114899_NUP210P1	3.71E-05	0.000137046	-0.374478379	M1	Female	trans
cg24114899_RNA5SP258	3.71E-05	0.000137046	-0.643793092	M1	Female	trans
cg24114899_RNA5SP353	3.71E-05	0.000137046	-0.643793092	M1	Female	trans
cg24114899_RN7SKP65	3.71E-05	0.000137046	-0.065701281	M1	Female	trans
cg24114899_MIR1283-2	3.71E-05	0.000137046	-0.643793092	M1	Female	trans
cg24114899_ENSG00000187472	3.71E-05	0.000137046	-0.456925925	M1	Female	trans
cg24114899_ENSG00000199857	3.71E-05	0.000137046	-0.643793092	M1	Female	trans
cg14639642_C1QTNF4	3.71E-05	0.000137047	-0.436705624	M1	Female	trans
cg14050009_EIF4EP4	3.71E-05	0.000137047	-0.502184474	M1	Female	trans
cg06024364_UBE2FP3	3.71E-05	0.000137051	-0.413379303	M1	Female	trans
cg01978072_LCE2D	3.71E-05	0.000137051	-0.562210113	M1	Female	trans
cg01028619_CCDC105	3.71E-05	0.000137051	-0.322822847	M1	Female	trans
cg18912484_ENSG00000243160	3.71E-05	0.000137052	0.359142193	M1	Female	trans
cg24607417_BTBD6P1	3.71E-05	0.000137052	-0.41725516	M1	Female	trans
cg04487202_GBX2	3.71E-05	0.000137054	-0.590088061	M1	Female	trans
cg02282594_TPSAB1	3.71E-05	0.000137055	0.64172898	M1	Female	trans
cg22702814_APAF1	3.71E-05	0.000137056	-0.401977826	M1	Female	trans
cg27399957_PLA2G12AP1	3.71E-05	0.000137057	-0.71466653	M1	Female	trans
cg19763463_RNU6-747P	3.71E-05	0.000137057	-0.60071103	M1	Female	trans
cg17604362_LHFPL5	3.71E-05	0.000137058	-0.879811309	M1	Female	trans
cg20168807_ENSG00000232738	3.71E-05	0.000137058	0.515533033	M1	Female	trans
cg17266780_MIR1261	3.71E-05	0.000137062	-0.349307855	M1	Female	trans
cg26594488_RNA5SP308	3.71E-05	0.000137062	-0.481566207	M1	Female	trans
cg25971649_OR6B2	3.71E-05	0.000137063	-0.526418452	M1	Female	trans
cg02588528_ENSG00000223742	3.71E-05	0.000137065	-0.30600441	M1	Female	trans
cg05577657_SOX1-OT	3.71E-05	0.000137066	-0.630787514	M1	Female	trans
cg06621919_HMGN2P36	3.71E-05	0.000137068	-0.365282814	M1	Female	trans
cg08245275_RPSAP4	3.71E-05	0.000137068	-0.388247315	M1	Female	trans
cg22210652_PPIAP88	3.71E-05	0.000137069	0.557675476	M1	Female	trans
cg12421834_GNG7	3.71E-05	0.000137072	0.486552974	M1	Female	trans
cg18266472_TATDN1P1	3.71E-05	0.000137073	0.330264441	M1	Female	trans
cg23765838_ACTBP1	3.71E-05	0.000137074	-0.464704524	M1	Female	trans
cg25979180_CTDSPL2P1	3.71E-05	0.000137075	-0.361372765	M1	Female	trans
cg20060216_DIRAS3	3.71E-05	0.000137083	-0.26048198	M1	Female	trans
cg17414101_ENSG00000231125	3.71E-05	0.000137085	0.515535345	M1	Female	trans
cg01751057_ENSG00000236425	3.71E-05	0.000137085	0.635936268	M1	Female	trans
cg23024913_ENSG00000235610	3.71E-05	0.000137085	-0.405022946	M1	Female	trans
cg24051473_PPIAP70	3.71E-05	0.000137086	0.652593734	M1	Female	trans
cg19123882_RNU6-906P	3.71E-05	0.000137091	0.470837872	M1	Female	trans
cg25366472_TRIM40	3.71E-05	0.000137093	-0.390529836	M1	Female	trans
cg27178540_ENSG00000225203	3.71E-05	0.000137093	-0.615661124	M1	Female	trans
cg15022772_HNRNPA1P17	3.71E-05	0.000137095	0.520968785	M1	Female	trans
cg03476414_GAPDHP16	3.71E-05	0.000137097	-0.473377523	M1	Female	trans
cg19477551_RN7SL259P	3.71E-05	0.000137099	0.496864387	M1	Female	trans
cg20670037_RN7SL513P	3.71E-05	0.0001371	-0.40645934	M1	Female	trans
cg12559988_CDSN	3.71E-05	0.000137105	-0.55210996	M1	Female	trans
cg07591198_ENSG00000226277	3.71E-05	0.000137118	-0.541765162	M1	Female	trans
cg20476087_ENSG00000218520	3.71E-05	0.000137123	0.642367075	M1	Female	trans
cg04735964_RN7SL837P	3.71E-05	0.000137123	-0.482881212	M1	Female	trans
cg09855983_LCN8	3.71E-05	0.000137123	-0.537428308	M1	Female	trans
cg25131461_RERE	3.71E-05	0.000137124	-0.442012165	M1	Female	trans
cg09799441_ENSG00000231401	3.71E-05	0.000137125	-1.201086657	M1	Female	trans
cg12803615_ALAS2	3.71E-05	0.000137127	-0.49548153	M1	Female	trans
cg04733951_DBF4P1	3.71E-05	0.000137127	-0.660756067	M1	Female	trans
cg09828310_TRIM43B	3.71E-05	0.000137127	-0.642641719	M1	Female	trans
cg05079074_PLA2G2F	3.71E-05	0.000137127	-0.614752298	M1	Female	trans
cg25979180_CYP2C19	3.71E-05	0.000137127	-0.372902474	M1	Female	trans
cg14922158_ENSG00000188525	3.71E-05	0.000137129	-0.540254713	M1	Female	trans
cg11041558_ENSG00000229990	3.71E-05	0.000137129	-0.431450041	M1	Female	trans
cg23024913_RPS3P2	3.71E-05	0.000137129	-0.368183571	M1	Female	trans
cg12397254_RNF112	3.71E-05	0.000137129	-0.48342702	M1	Female	trans
cg23911229_ENSG00000228399	3.71E-05	0.000137129	-0.424176843	M1	Female	trans
cg01623472_GAGE2A	3.71E-05	0.000137132	0.546026746	M1	Female	trans
cg16601957_KCNMA1-AS3	3.71E-05	0.000137138	-0.516603225	M1	Female	trans
cg11788945_CYP1A1	3.71E-05	0.000137143	-0.66722105	M1	Female	trans
cg01684881_RNU6-18P	3.71E-05	0.000137149	0.334784481	M1	Female	trans
cg18692382_CXXC1P1	3.72E-05	0.000137154	0.302199274	M1	Female	trans
cg13079150_FAR2P3	3.72E-05	0.000137156	-0.416199798	M1	Female	trans
cg12554476_ENSG00000226773	3.72E-05	0.000137156	-0.288788144	M1	Female	trans
cg02666664_FAM170B	3.72E-05	0.000137156	-0.544531756	M1	Female	trans
cg03220912_BEND2	3.72E-05	0.000137158	-0.390387765	M1	Female	trans
cg24305584_RAMP3	3.72E-05	0.000137158	0.417260064	M1	Female	trans
cg20657843_IL31RA	3.72E-05	0.000137158	-0.489260392	M1	Female	trans
cg25505551_ENSG00000215409	3.72E-05	0.000137158	-0.435184434	M1	Female	trans
cg06281627_RPS2P18	3.72E-05	0.000137161	-0.525041682	M1	Female	trans
cg27030245_RN7SKP45	3.72E-05	0.000137161	0.554019627	M1	Female	trans
cg15869090_OR5K4	3.72E-05	0.000137162	-0.725615807	M1	Female	trans
cg13121357_ENSG00000225233	3.72E-05	0.000137163	-0.487908502	M1	Female	trans
cg26543311_SNORD113-3	3.72E-05	0.000137163	-0.347900252	M1	Female	trans
cg02987199_OSTCP8	3.72E-05	0.000137164	-1.315904428	M1	Female	trans
cg18966920_RPL23AP71	3.72E-05	0.000137164	-0.661447854	M1	Female	trans
cg21229317_PROS2P	3.72E-05	0.00013717	-0.821678867	M1	Female	trans
cg25606201_MC2R	3.72E-05	0.000137173	0.541592595	M1	Female	trans
cg10360725_ENSG00000228968	3.72E-05	0.000137173	-0.547562465	M1	Female	trans
cg07081946_SPATA22	3.72E-05	0.000137173	-0.569510787	M1	Female	trans
cg00223767_ELK2BP	3.72E-05	0.000137173	-0.592364608	M1	Female	trans
cg09765807_CICP17	3.72E-05	0.000137173	-0.298724059	M1	Female	trans
cg03167415_IGKV1-39	3.72E-05	0.000137173	-0.182506714	M1	Female	trans
cg11390628_ACTRT3	3.72E-05	0.000137173	-0.736911546	M1	Female	trans
cg25703541_PMEPA1	3.72E-05	0.000137173	0.52825859	M1	Female	trans
cg18892258_RNU6-298P	3.72E-05	0.000137173	-0.370045511	M1	Female	trans
cg09162333_C16orf74	3.72E-05	0.000137173	-0.606552049	M1	Female	trans
cg02303400_ENSG00000242162	3.72E-05	0.000137173	-0.614276877	M1	Female	trans
cg00419213_FGFBP2	3.72E-05	0.000137173	0.492274835	M1	Female	trans
cg05597431_ENSG00000229717	3.72E-05	0.000137173	-0.459520257	M1	Female	trans
cg27316710_RNU6-370P	3.72E-05	0.000137173	-0.858877764	M1	Female	trans
cg06854495_ENSG00000230908	3.72E-05	0.000137173	-0.463566774	M1	Female	trans
cg24702216_ENSG00000236209	3.72E-05	0.000137173	-0.408164747	M1	Female	trans
cg05264324_ENSG00000218187	3.72E-05	0.000137173	-0.478398484	M1	Female	trans
cg07712598_SH2D7	3.72E-05	0.000137173	-0.513516166	M1	Female	trans
cg03959986_ENSG00000226664	3.72E-05	0.000137173	0.644884134	M1	Female	trans
cg16601957_ENSG00000221139	3.72E-05	0.000137173	-0.669300102	M1	Female	trans
cg20007245_TSPAN10	3.72E-05	0.000137173	0.510824182	M1	Female	trans
cg04799859_LINC02810	3.72E-05	0.000137173	-0.661595674	M1	Female	trans
cg04799859_ENSG00000240738	3.72E-05	0.000137173	-0.695831608	M1	Female	trans
cg04799859_RNVU1-17	3.72E-05	0.000137173	-0.695831608	M1	Female	trans
cg04799859_GEMIN2P1	3.72E-05	0.000137173	-0.695831608	M1	Female	trans
cg04799859_HMGB1P26	3.72E-05	0.000137173	-0.265540745	M1	Female	trans
cg04799859_MYCNUT	3.72E-05	0.000137173	-0.695831608	M1	Female	trans
cg04799859_RNU7-182P	3.72E-05	0.000137173	-0.695831608	M1	Female	trans
cg04799859_HOXD4	3.72E-05	0.000137173	-0.493859758	M1	Female	trans
cg04799859_HAGLROS	3.72E-05	0.000137173	-0.695831608	M1	Female	trans
cg04799859_C3orf85	3.72E-05	0.000137173	-0.695831608	M1	Female	trans
cg04799859_PHOX2B	3.72E-05	0.000137173	-0.676235468	M1	Female	trans
cg04799859_LINC02433	3.72E-05	0.000137173	-0.624223008	M1	Female	trans
cg04799859_RN7SL415P	3.72E-05	0.000137173	-0.695831608	M1	Female	trans
cg04799859_DYNLL1P7	3.72E-05	0.000137173	-0.695831608	M1	Female	trans
cg04799859_DEFB107B	3.72E-05	0.000137173	-0.624223008	M1	Female	trans
cg04799859_LINC00208	3.72E-05	0.000137173	-0.695831608	M1	Female	trans
cg04799859_PAEP	3.72E-05	0.000137173	-0.695831608	M1	Female	trans
cg04799859_LINC02668	3.72E-05	0.000137173	-0.695831608	M1	Female	trans
cg04799859_RPL39P25	3.72E-05	0.000137173	-0.493859758	M1	Female	trans
cg04799859_RPS7P9	3.72E-05	0.000137173	-0.695831608	M1	Female	trans
cg04799859_LBX1-AS1	3.72E-05	0.000137173	-0.624223008	M1	Female	trans
cg04799859_OR4C4P	3.72E-05	0.000137173	-0.695831608	M1	Female	trans
cg04799859_RNU6-1175P	3.72E-05	0.000137173	-0.695831608	M1	Female	trans
cg04799859_HOTAIR	3.72E-05	0.000137173	-0.466972645	M1	Female	trans
cg04799859_DNAJA1P1	3.72E-05	0.000137173	-0.695831608	M1	Female	trans
cg04799859_RPS6P23	3.72E-05	0.000137173	-0.404747886	M1	Female	trans
cg04799859_RNA5SP430	3.72E-05	0.000137173	-0.695831608	M1	Female	trans
cg04799859_LINC00917	3.72E-05	0.000137173	-0.493859758	M1	Female	trans
cg04799859_RPS16P9	3.72E-05	0.000137173	-0.676235468	M1	Female	trans
cg04799859_RNA5SP478	3.72E-05	0.000137173	-0.61039339	M1	Female	trans
cg04799859_KRTAP12-3	3.72E-05	0.000137173	-0.695831608	M1	Female	trans
cg04799859_ENSG00000213940	3.72E-05	0.000137173	-0.695831608	M1	Female	trans
cg04799859_MAGEB1	3.72E-05	0.000137173	-0.695831608	M1	Female	trans
cg04799859_ENSG00000226566	3.72E-05	0.000137173	-0.695831608	M1	Female	trans
cg04799859_ENSG00000228373	3.72E-05	0.000137173	-0.695831608	M1	Female	trans
cg04799859_ENSG00000228776	3.72E-05	0.000137173	-0.624223008	M1	Female	trans
cg04799859_ENSG00000231600	3.72E-05	0.000137173	-0.493859758	M1	Female	trans
cg04799859_ENSG00000237262	3.72E-05	0.000137173	-0.466972645	M1	Female	trans
cg04799859_SUCLA2P2	3.72E-05	0.000137173	-0.233486323	M1	Female	trans
cg04799859_ENSG00000235463	3.72E-05	0.000137173	-0.233486323	M1	Female	trans
cg02519892_ENSG00000236723	3.72E-05	0.000137173	-0.521638944	M1	Female	trans
cg07346595_ENSG00000231982	3.72E-05	0.000137174	-0.456526196	M1	Female	trans
cg02361673_KLHL40	3.72E-05	0.000137174	-0.554831534	M1	Female	trans
cg22865455_RN7SKP133	3.72E-05	0.000137175	-0.274652598	M1	Female	trans
cg05651489_BNIP3P1	3.72E-05	0.000137175	-0.511354786	M1	Female	trans
cg12352902_RBMY1E	3.72E-05	0.000137175	-0.861303682	M1	Female	trans
cg11756968_MT1B	3.72E-05	0.000137176	-0.994184365	M1	Female	trans
cg25737992_HIGD1AP12	3.72E-05	0.000137179	-0.589300259	M1	Female	trans
cg00793981_OR5H14	3.72E-05	0.00013718	-0.676305519	M1	Female	trans
cg21578644_MTND3P21	3.72E-05	0.000137183	-0.498192467	M1	Female	trans
cg01507342_ENSG00000216616	3.72E-05	0.000137183	0.709322395	M1	Female	trans
cg23742047_SMG1P2	3.72E-05	0.000137184	-0.327083671	M1	Female	trans
cg15865055_GUSBP6	3.72E-05	0.000137186	-0.530767827	M1	Female	trans
cg04751533_MTCL1	3.72E-05	0.000137186	-0.520048469	M1	Female	trans
cg11916219_GAGE1	3.72E-05	0.000137188	0.451899815	M1	Female	trans
cg14503868_ABHD17AP4	3.72E-05	0.000137189	-0.400549287	M1	Female	trans
cg01708411_ENSG00000228863	3.72E-05	0.00013719	0.534733606	M1	Female	trans
cg20223162_RNU6-401P	3.72E-05	0.00013719	0.405737388	M1	Female	trans
cg25421796_CGREF1	3.72E-05	0.00013719	-0.494280433	M1	Female	trans
cg16873920_ZNF687-AS1	3.72E-05	0.000137193	-0.58584017	M1	Female	trans
cg09162333_MTA1	3.72E-05	0.000137193	-0.584352162	M1	Female	trans
cg22646311_PRC1	3.72E-05	0.000137193	0.505751877	M1	Female	trans
cg07814977_ENSG00000228827	3.72E-05	0.000137196	-0.55199525	M1	Female	trans
cg25317319_FMO8P	3.72E-05	0.000137196	-0.65094678	M1	Female	trans
cg27065225_CARS2	3.72E-05	0.000137196	-0.592451984	M1	Female	trans
cg04343263_PXDN	3.72E-05	0.000137196	-0.416449659	M1	Female	trans
cg07099009_MIR320E	3.72E-05	0.000137196	-0.592193059	M1	Female	trans
cg10792456_DDX11L2	3.72E-05	0.000137202	-0.491621448	M1	Female	trans
cg02345572_TCEAL6	3.72E-05	0.000137202	-0.557227867	M1	Female	trans
cg17561092_POTEF	3.72E-05	0.000137202	-0.447292469	M1	Female	trans
cg15335251_FBXW4P1	3.72E-05	0.000137202	-0.769777153	M1	Female	trans
cg16245706_ICE2P2	3.72E-05	0.000137202	-0.622810992	M1	Female	trans
cg14035247_TENM2	3.72E-05	0.000137203	-0.554408147	M1	Female	trans
cg24989628_ENSG00000179755	3.72E-05	0.000137207	-0.500631177	M1	Female	trans
cg26414417_RN7SL38P	3.72E-05	0.000137207	-0.549188385	M1	Female	trans
cg25357918_OR6Y1	3.72E-05	0.000137207	-0.579807652	M1	Female	trans
cg18692382_PHBP1	3.72E-05	0.000137209	0.397365978	M1	Female	trans
cg02327812_IHO1	3.72E-05	0.000137211	-0.508708612	M1	Female	trans
cg12600174_CDS1	3.72E-05	0.000137213	0.525359319	M1	Female	trans
cg04001978_OR2F2	3.72E-05	0.000137217	-0.486830178	M1	Female	trans
cg17802005_PSMC1P2	3.72E-05	0.000137217	-0.455083011	M1	Female	trans
cg13897388_IQCF1	3.72E-05	0.000137217	-0.337349995	M1	Female	trans
cg12932951_FAM71D	3.72E-05	0.000137218	-0.477955146	M1	Female	trans
cg05703749_ENSG00000215237	3.72E-05	0.000137219	-0.664869838	M1	Female	trans
cg00770754_MYOM3-AS1	3.72E-05	0.000137219	-0.474052776	M1	Female	trans
cg00770754_LINC02567	3.72E-05	0.000137219	-0.37458725	M1	Female	trans
cg00770754_HOXC5	3.72E-05	0.000137219	-0.388514868	M1	Female	trans
cg00770754_RNU6-317P	3.72E-05	0.000137219	-0.44824401	M1	Female	trans
cg00770754_ENSG00000220076	3.72E-05	0.000137219	-0.44824401	M1	Female	trans
cg00770754_ENSG00000230926	3.72E-05	0.000137219	-0.599187613	M1	Female	trans
cg00770754_MTND2P24	3.72E-05	0.000137219	-0.667924242	M1	Female	trans
cg00770754_ENSG00000232115	3.72E-05	0.000137219	-0.667924242	M1	Female	trans
cg00770754_ENSG00000239153	3.72E-05	0.000137219	-0.667924242	M1	Female	trans
cg00474465_MIR1-1HG-AS1	3.72E-05	0.000137221	0.466317364	M1	Female	trans
cg23024913_RNU7-169P	3.72E-05	0.000137225	-0.448214148	M1	Female	trans
cg07258419_ENSG00000229160	3.72E-05	0.000137225	-0.68124441	M1	Female	trans
cg08048178_ENSG00000227919	3.72E-05	0.000137225	-0.401586341	M1	Female	trans
cg11772310_APOH	3.72E-05	0.000137226	0.583187108	M1	Female	trans
cg10240127_ENSG00000232188	3.72E-05	0.000137226	-0.509909634	M1	Female	trans
cg16802996_SPINK14	3.72E-05	0.000137226	-0.538528502	M1	Female	trans
cg13678787_KRTAP10-11	3.72E-05	0.000137226	-0.313197375	M1	Female	trans
cg15281606_ENSG00000237202	3.72E-05	0.000137226	0.105494284	M1	Female	trans
cg15281606_RNA5SP442	3.72E-05	0.000137226	0.597640622	M1	Female	trans
cg15281606_ENSG00000236960	3.72E-05	0.000137226	0.186695322	M1	Female	trans
cg15281606_RNU1-52P	3.72E-05	0.000137226	0.447086728	M1	Female	trans
cg15281606_RPS23P2	3.72E-05	0.000137226	0.666199786	M1	Female	trans
cg15281606_RN7SL542P	3.72E-05	0.000137226	0.666199786	M1	Female	trans
cg15281606_MYF5	3.72E-05	0.000137226	0.666199786	M1	Female	trans
cg15281606_ENSG00000235163	3.72E-05	0.000137226	0.666199786	M1	Female	trans
cg02061007_CNTN4-AS2	3.72E-05	0.000137227	-0.384474409	M1	Female	trans
cg24186114_TAS2R50	3.72E-05	0.000137227	-0.594668907	M1	Female	trans
cg16565439_NBPF4	3.72E-05	0.000137229	-0.407394384	M1	Female	trans
cg02668903_ENSG00000217557	3.72E-05	0.000137231	-0.478380392	M1	Female	trans
cg01372465_SLC1A6	3.72E-05	0.000137232	-0.415619325	M1	Female	trans
cg26077615_FAM170B	3.72E-05	0.000137241	-0.522441871	M1	Female	trans
cg19260869_FAAHP1	3.72E-05	0.000137243	-0.367580033	M1	Female	trans
cg17099445_CELP	3.72E-05	0.000137243	-0.570934051	M1	Female	trans
cg22333846_C18orf63	3.72E-05	0.000137246	0.694836133	M1	Female	trans
cg09162333_ERBB2	3.72E-05	0.000137255	-0.605917867	M1	Female	trans
cg05269124_MIR548N	3.72E-05	0.000137256	-0.527710339	M1	Female	trans
cg26543311_OTOP2	3.72E-05	0.000137257	-0.483892224	M1	Female	trans
cg06627950_RNA5SP141	3.72E-05	0.000137259	-0.560634364	M1	Female	trans
cg24430871_JAM2	3.72E-05	0.000137259	-0.403822761	M1	Female	trans
cg13089083_ENSG00000229239	3.72E-05	0.000137262	-0.626568112	M1	Female	trans
cg10664162_FBXL12P1	3.72E-05	0.000137262	-0.633085264	M1	Female	trans
cg10624538_ENSG00000231187	3.72E-05	0.000137263	0.76401826	M1	Female	trans
cg25040746_MRGPRD	3.72E-05	0.000137263	-0.544494633	M1	Female	trans
cg13814351_SDC1	3.72E-05	0.000137265	-0.58568625	M1	Female	trans
cg04105065_RPS19P7	3.72E-05	0.000137265	-0.485566616	M1	Female	trans
cg12878716_MRGBP	3.72E-05	0.000137266	-0.832841501	M1	Female	trans
cg23209353_MTFR2P2	3.72E-05	0.000137266	-0.455724632	M1	Female	trans
cg23740067_ZNF877P	3.72E-05	0.000137266	-0.441130974	M1	Female	trans
cg12421834_MUC2	3.72E-05	0.000137266	0.347525362	M1	Female	trans
cg16460686_DEFA10P	3.72E-05	0.000137268	-0.693273307	M1	Female	trans
cg21520564_IGHD1-14	3.72E-05	0.000137268	-0.204910568	M1	Female	trans
cg00819121_ENSG00000225605	3.72E-05	0.000137268	-0.491434534	M1	Female	trans
cg23383887_IL17A	3.72E-05	0.00013727	-0.511414891	M1	Female	trans
cg07207099_LINC02522	3.72E-05	0.000137273	0.253304246	M1	Female	trans
cg06502685_CCL26	3.72E-05	0.000137273	-0.650654439	M1	Female	trans
cg14421548_ENSG00000228413	3.72E-05	0.000137274	0.667523885	M1	Female	trans
cg18834259_GLRA3	3.72E-05	0.000137276	0.386511547	M1	Female	trans
cg01750716_LINC01980	3.72E-05	0.00013728	-0.514881944	M1	Female	trans
cg22997974_FLRT2	3.72E-05	0.000137284	-0.480922846	M1	Female	trans
cg20571761_SLC7A5	3.72E-05	0.000137284	-0.234459272	M1	Female	trans
cg15347519_RNU1-82P	3.72E-05	0.000137284	0.884763722	M1	Female	trans
cg14214834_SH2D5	3.72E-05	0.000137284	-0.391531637	M1	Female	trans
cg12149851_ENSG00000227863	3.72E-05	0.000137285	-0.762323234	M1	Female	trans
cg07711085_ENSG00000226963	3.72E-05	0.000137285	-0.512337559	M1	Female	trans
cg03304332_RNA5SP372	3.72E-05	0.000137285	-0.701590646	M1	Female	trans
cg10838380_RNA5S9	3.72E-05	0.000137285	-0.528866131	M1	Female	trans
cg18580450_ENSG00000224245	3.72E-05	0.000137285	-0.39202238	M1	Female	trans
cg21204600_ENSG00000226671	3.72E-05	0.000137286	-0.31746881	M1	Female	trans
cg21941512_IGLJ6	3.72E-05	0.000137289	-0.398166698	M1	Female	trans
cg05012981_IGHD1-14	3.72E-05	0.000137289	-0.233409176	M1	Female	trans
cg04918684_ANKRD35	3.72E-05	0.000137289	-0.529822771	M1	Female	trans
cg17337670_GM2AP2	3.72E-05	0.00013729	-0.598147213	M1	Female	trans
cg13973727_MTND4LP11	3.72E-05	0.00013729	-0.549389917	M1	Female	trans
cg06398883_BTG2	3.72E-05	0.00013729	-0.429905426	M1	Female	trans
cg16655291_RPL34P3	3.72E-05	0.00013729	-0.350050068	M1	Female	trans
cg24304928_MRPL32P1	3.72E-05	0.000137291	-0.499192214	M1	Female	trans
cg15644305_KCNJ6	3.72E-05	0.000137294	-0.547729432	M1	Female	trans
cg11995490_MAPK6P6	3.72E-05	0.000137294	-0.654138352	M1	Female	trans
cg01610685_RN7SL764P	3.72E-05	0.000137295	-0.408798192	M1	Female	trans
cg24264239_RNU6-837P	3.72E-05	0.000137295	-0.499522206	M1	Female	trans
cg20620047_SSTR5	3.72E-05	0.000137296	0.463146514	M1	Female	trans
cg03397234_UST-AS1	3.72E-05	0.000137297	0.588518511	M1	Female	trans
cg23024913_RPL23AP36	3.72E-05	0.000137298	-0.419223254	M1	Female	trans
cg26565420_RNU6-584P	3.72E-05	0.000137298	-0.527530503	M1	Female	trans
cg27204205_FSIP2-AS1	3.72E-05	0.000137298	-0.526375469	M1	Female	trans
cg07675898_CSPG5	3.72E-05	0.000137301	-0.470052468	M1	Female	trans
cg23976437_UGT1A13P	3.72E-05	0.000137301	-0.428989772	M1	Female	trans
cg04390231_PAX2	3.72E-05	0.000137301	-0.260616549	M1	Female	trans
cg04763273_CFL1P7	3.72E-05	0.000137301	-0.469826507	M1	Female	trans
cg00312344_PGA4	3.72E-05	0.000137301	-0.437475756	M1	Female	trans
cg21118618_ENSG00000225522	3.72E-05	0.000137301	-0.318218103	M1	Female	trans
cg16601957_ENSG00000231875	3.72E-05	0.000137301	-0.483636863	M1	Female	trans
cg12129080_U3	3.72E-05	0.000137301	-0.407650988	M1	Female	trans
cg10044466_RPS14	3.72E-05	0.000137302	0.625376958	M1	Female	trans
cg15962538_ENSG00000225005	3.72E-05	0.000137303	-0.316463562	M1	Female	trans
cg13409898_ENSG00000232828	3.72E-05	0.000137303	-0.435278358	M1	Female	trans
cg06811119_ENSG00000200235	3.72E-05	0.000137304	-0.85013729	M1	Female	trans
cg03292225_MRGPRE	3.72E-05	0.000137304	-0.394711923	M1	Female	trans
cg03134747_SS18L2P1	3.72E-05	0.000137304	-0.350788916	M1	Female	trans
cg11022062_BCAS2P3	3.72E-05	0.000137307	-0.302932506	M1	Female	trans
cg05001330_SCGN	3.72E-05	0.000137308	-0.54817303	M1	Female	trans
cg00628648_ENSG00000232296	3.72E-05	0.00013731	-0.49723859	M1	Female	trans
cg01504149_RPL23AP4	3.72E-05	0.000137315	-0.425617548	M1	Female	trans
cg15644305_HRH2	3.72E-05	0.000137318	-0.56158993	M1	Female	trans
cg08933691_RNU5E-8P	3.72E-05	0.000137318	-3.655739325	M1	Female	trans
cg15712821_LINC01139	3.72E-05	0.000137319	-0.41950811	M1	Female	trans
cg12397254_PLEKHN1	3.72E-05	0.00013732	-0.476066756	M1	Female	trans
cg03283042_CACNB4	3.72E-05	0.000137321	-0.544021153	M1	Female	trans
cg23427909_FGFBP2	3.72E-05	0.000137322	-0.716377776	M1	Female	trans
cg22203300_KIF2C	3.72E-05	0.000137322	-1.134954531	M1	Female	trans
cg25855415_CAMTA2	3.72E-05	0.000137322	0.515380612	M1	Female	trans
cg06736785_DVL2	3.72E-05	0.000137324	-0.582560208	M1	Female	trans
cg21766141_LINC01816	3.72E-05	0.000137325	-0.37535613	M1	Female	trans
cg16175752_KRT78	3.72E-05	0.000137327	-0.669054576	M1	Female	trans
cg04751533_TUFT1	3.72E-05	0.000137327	-0.454118563	M1	Female	trans
cg15781397_RPL18AP2	3.72E-05	0.000137328	-0.665531975	M1	Female	trans
cg01610685_MARCHF4	3.72E-05	0.00013733	-0.500584102	M1	Female	trans
cg07817705_UNC5D	3.72E-05	0.00013733	-0.495800699	M1	Female	trans
cg11016764_USP9YP14	3.72E-05	0.00013733	-0.617346302	M1	Female	trans
cg16021953_MLC1	3.72E-05	0.000137332	-0.674626089	M1	Female	trans
cg26281303_CLEC2A	3.72E-05	0.000137332	-0.60422035	M1	Female	trans
cg19408572_ICOS	3.72E-05	0.000137333	0.78084719	M1	Female	trans
cg17723279_ELK2BP	3.72E-05	0.000137336	-0.576768253	M1	Female	trans
cg15912082_PIK3C2G	3.72E-05	0.000137336	-0.53732652	M1	Female	trans
cg03220912_ZNF480	3.72E-05	0.000137336	-0.494902273	M1	Female	trans
cg16516576_ENSG00000243635	3.72E-05	0.000137336	-0.499128664	M1	Female	trans
cg04343263_WT1	3.72E-05	0.000137336	-0.490752302	M1	Female	trans
cg17779085_ZNF114P1	3.72E-05	0.000137336	-0.335152855	M1	Female	trans
cg21435568_PRAMEF4	3.72E-05	0.000137336	0.136501903	M1	Female	trans
cg21435568_PRAMEF25	3.72E-05	0.000137336	0.534187115	M1	Female	trans
cg21435568_PRAMEF9	3.72E-05	0.000137336	0.534187115	M1	Female	trans
cg21435568_PRAMEF15	3.72E-05	0.000137336	0.561829972	M1	Female	trans
cg21435568_RNU7-176P	3.72E-05	0.000137336	0.546917788	M1	Female	trans
cg21435568_KLF2P1	3.72E-05	0.000137336	0.510606932	M1	Female	trans
cg21435568_RPL6P5	3.72E-05	0.000137336	0.561829972	M1	Female	trans
cg21435568_RNA5SP109	3.72E-05	0.000137336	0.561829972	M1	Female	trans
cg21435568_ACTG1P23	3.72E-05	0.000137336	0.561829972	M1	Female	trans
cg21435568_ZNF70P1	3.72E-05	0.000137336	0.284089268	M1	Female	trans
cg21435568_DCAF4L2	3.72E-05	0.000137336	0.178062372	M1	Female	trans
cg21435568_OR9R1P	3.72E-05	0.000137336	0.561829972	M1	Female	trans
cg21435568_OR4K3	3.72E-05	0.000137336	0.561829972	M1	Female	trans
cg21435568_SNORD114-17	3.72E-05	0.000137336	0.200877684	M1	Female	trans
cg21435568_MIR1193	3.72E-05	0.000137336	0.561829972	M1	Female	trans
cg21435568_OR4K11P	3.72E-05	0.000137336	0.561829972	M1	Female	trans
cg21435568_ENSG00000224661	3.72E-05	0.000137336	0.326802478	M1	Female	trans
cg21435568_ENSG00000228464	3.72E-05	0.000137336	0.561829972	M1	Female	trans
cg21435568_ENSG00000233981	3.72E-05	0.000137336	0.561829972	M1	Female	trans
cg21435568_ENSG00000235922	3.72E-05	0.000137336	0.561829972	M1	Female	trans
cg21435568_CSHL1	3.72E-05	0.000137336	0.078427406	M1	Female	trans
cg17653352_PAQR9	3.72E-05	0.000137345	-0.601887491	M1	Female	trans
cg10031989_VN1R37P	3.72E-05	0.000137346	-0.669848743	M1	Female	trans
cg20985980_PPP1R26-AS1	3.72E-05	0.000137346	0.584881326	M1	Female	trans
cg07470104_GALNTL5	3.72E-05	0.000137346	-0.357687297	M1	Female	trans
cg12081434_OR7E31P	3.72E-05	0.000137348	-0.478369689	M1	Female	trans
cg02870266_SLC17A7	3.72E-05	0.000137348	-0.397103636	M1	Female	trans
cg03741498_CHRM5	3.72E-05	0.000137351	-0.71657475	M1	Female	trans
cg04453436_MS4A13	3.72E-05	0.000137354	-0.600253709	M1	Female	trans
cg04799859_RBPJP5	3.72E-05	0.000137354	-0.659102387	M1	Female	trans
cg21610436_OR4D9	3.72E-05	0.000137354	-0.689461298	M1	Female	trans
cg23976437_ENSG00000224814	3.72E-05	0.000137354	-0.42391646	M1	Female	trans
cg24525967_GABRR3	3.72E-05	0.000137354	-0.65984323	M1	Female	trans
cg20615820_MTHFD2	3.72E-05	0.000137354	-0.447371865	M1	Female	trans
cg11821302_LINC02541	3.72E-05	0.000137354	-0.328823593	M1	Female	trans
cg22266348_RNU6-174P	3.72E-05	0.000137354	0.596711275	M1	Female	trans
cg08894280_AQP9	3.72E-05	0.000137354	-0.480524294	M1	Female	trans
cg08333487_HNRNPA1P63	3.72E-05	0.000137355	-0.326975187	M1	Female	trans
cg18777140_OR2G2	3.72E-05	0.000137359	-0.389336198	M1	Female	trans
cg18777140_ENSG00000240478	3.72E-05	0.000137359	-0.607743855	M1	Female	trans
cg08073629_ENSG00000226281	3.72E-05	0.000137359	-0.538287744	M1	Female	trans
cg23398596_CD14	3.72E-05	0.000137362	-0.606673154	M1	Female	trans
cg22744098_RN7SKP225	3.72E-05	0.000137364	-0.476630483	M1	Female	trans
cg10149013_MIR181C	3.72E-05	0.000137365	-0.425140423	M1	Female	trans
cg08101543_CLEC4E	3.72E-05	0.000137369	-0.441244196	M1	Female	trans
cg17951166_ENSG00000227741	3.72E-05	0.000137369	-0.500697901	M1	Female	trans
cg04337937_HSPE1P16	3.72E-05	0.00013737	-0.51208695	M1	Female	trans
cg23564471_LGALS3	3.72E-05	0.00013737	-0.493774976	M1	Female	trans
cg21948601_LINC01731	3.72E-05	0.000137372	-0.391913899	M1	Female	trans
cg08294772_ENSG00000227192	3.72E-05	0.000137375	-0.567459283	M1	Female	trans
cg18851673_ENSG00000199566	3.72E-05	0.000137375	-0.45979199	M1	Female	trans
cg05703749_DIRC3-AS1	3.72E-05	0.000137375	-0.510890759	M1	Female	trans
cg18050634_SNORA36C	3.73E-05	0.000137376	-0.474779614	M1	Female	trans
cg25880537_IGHD6-19	3.73E-05	0.000137379	-0.695416143	M1	Female	trans
cg13896190_ENSG00000236425	3.73E-05	0.000137379	-0.563360471	M1	Female	trans
cg02265810_LILRA5	3.73E-05	0.00013738	-0.516741618	M1	Female	trans
cg04001978_PRKCG	3.73E-05	0.000137383	-0.509886499	M1	Female	trans
cg08055490_RN7SL567P	3.73E-05	0.000137386	-0.533159598	M1	Female	trans
cg10438089_RNU6-526P	3.73E-05	0.000137387	0.608039743	M1	Female	trans
cg04307318_ENSG00000238276	3.73E-05	0.000137392	-0.591473742	M1	Female	trans
cg04615080_ASS1P9	3.73E-05	0.000137396	-0.487761041	M1	Female	trans
cg27286337_ITGA8	3.73E-05	0.000137398	-0.574332539	M1	Female	trans
cg02241545_WFIKKN2	3.73E-05	0.000137399	-0.540113649	M1	Female	trans
cg17848362_ZNF835	3.73E-05	0.000137402	-0.638894061	M1	Female	trans
cg09476440_DDAH2	3.73E-05	0.000137402	0.43911345	M1	Female	trans
cg14711243_ENSG00000229964	3.73E-05	0.000137402	0.47630186	M1	Female	trans
cg12877532_BRCA2	3.73E-05	0.000137406	-0.450555431	M1	Female	trans
cg01573457_OR5W2	3.73E-05	0.000137406	0.601370863	M1	Female	trans
cg09886258_ENSG00000241882	3.73E-05	0.00013741	-0.734396692	M1	Female	trans
cg15032304_RNU4-69P	3.73E-05	0.00013741	-0.556249134	M1	Female	trans
cg20695805_NECTIN4-AS1	3.73E-05	0.00013741	0.505785508	M1	Female	trans
cg27194219_ENSG00000228154	3.73E-05	0.00013741	-0.459792494	M1	Female	trans
cg02426343_KCNJ1	3.73E-05	0.000137422	0.766004772	M1	Female	trans
cg09841631_FAM138A	3.73E-05	0.000137426	0.711060838	M1	Female	trans
cg12269905_ENSG00000237268	3.73E-05	0.000137426	-0.212639078	M1	Female	trans
cg23798064_LINC00488	3.73E-05	0.000137429	-0.553458391	M1	Female	trans
cg09830308_OR1S2	3.73E-05	0.00013743	0.666790279	M1	Female	trans
cg21774804_EGF	3.73E-05	0.000137432	-0.737844497	M1	Female	trans
cg07441502_ENSG00000229213	3.73E-05	0.000137433	-0.326717146	M1	Female	trans
cg12426214_CYP3A7	3.73E-05	0.000137437	-0.472636701	M1	Female	trans
cg16278658_SH3BGRL3	3.73E-05	0.000137439	-0.524726657	M1	Female	trans
cg03881934_ENSG00000234259	3.73E-05	0.000137439	-0.37953688	M1	Female	trans
cg12101870_HES7	3.73E-05	0.000137443	-0.488007302	M1	Female	trans
cg01534242_C4orf51	3.73E-05	0.000137445	-0.342814588	M1	Female	trans
cg09272186_RNU1-43P	3.73E-05	0.00013745	-0.535956064	M1	Female	trans
cg14794599_HSBP1P2	3.73E-05	0.00013745	-0.677262179	M1	Female	trans
cg16064295_SNORD19B	3.73E-05	0.000137453	-0.424218395	M1	Female	trans
cg04152562_MIR548AJ2	3.73E-05	0.000137453	-0.662606167	M1	Female	trans
cg12707723_SLC13A5	3.73E-05	0.00013746	-0.443379901	M1	Female	trans
cg18966920_SNX14	3.73E-05	0.00013746	-0.556876322	M1	Female	trans
cg13404427_OR1N1	3.73E-05	0.00013746	-0.413810439	M1	Female	trans
cg07591198_NBPF7	3.73E-05	0.000137465	-0.495220764	M1	Female	trans
cg18301136_CYB5RL	3.73E-05	0.000137465	-0.496153107	M1	Female	trans
cg19757526_ENSG00000236248	3.73E-05	0.000137465	-0.928582304	M1	Female	trans
cg08358620_ENSG00000229242	3.73E-05	0.000137465	1.079187235	M1	Female	trans
cg10725441_ENSG00000230973	3.73E-05	0.000137468	-0.269447613	M1	Female	trans
cg10526733_PPIAP9	3.73E-05	0.000137471	0.416790017	M1	Female	trans
cg23309512_HCG4P8	3.73E-05	0.000137471	-0.59980017	M1	Female	trans
cg14418297_RN7SL33P	3.73E-05	0.000137475	-0.321333121	M1	Female	trans
cg04767732_RAB28P3	3.73E-05	0.000137483	2.054997172	M1	Female	trans
cg15542496_IGHV5-51	3.73E-05	0.000137483	-0.225967585	M1	Female	trans
cg04294866_CRYBA4	3.73E-05	0.000137483	-0.57965152	M1	Female	trans
cg16581747_RPL22P13	3.73E-05	0.000137484	-0.543874293	M1	Female	trans
cg26329715_ELL	3.73E-05	0.000137484	-0.505423143	M1	Female	trans
cg19110931_OASL	3.73E-05	0.000137484	-0.618441991	M1	Female	trans
cg02621613_RNA5SP388	3.73E-05	0.000137484	-0.347462178	M1	Female	trans
cg11041558_LPP-AS1	3.73E-05	0.000137484	-0.353692802	M1	Female	trans
cg10989862_IGLV3-27	3.73E-05	0.000137484	-0.549127485	M1	Female	trans
cg09476440_THAP7	3.73E-05	0.000137485	0.461851374	M1	Female	trans
cg06054099_DAZ2	3.73E-05	0.000137487	-0.710400548	M1	Female	trans
cg26307193_ZNRF2P1	3.73E-05	0.000137488	-0.443367084	M1	Female	trans
cg23070318_ENSG00000233109	3.73E-05	0.000137489	-0.649391246	M1	Female	trans
cg13024511_OR7E100P	3.73E-05	0.00013749	-0.351145079	M1	Female	trans
cg06736785_ZNF775	3.73E-05	0.000137493	-0.556110975	M1	Female	trans
cg20927800_SLC29A1	3.73E-05	0.000137493	-0.509148708	M1	Female	trans
cg20571761_TRAJ31	3.73E-05	0.000137495	-0.46440534	M1	Female	trans
cg25210573_SPANXD	3.73E-05	0.000137502	-0.735967682	M1	Female	trans
cg07799895_ENSG00000233287	3.73E-05	0.000137502	-0.403617328	M1	Female	trans
cg00801360_CENPA	3.73E-05	0.000137503	-0.500659271	M1	Female	trans
cg10548700_SNORD38C	3.73E-05	0.000137503	0.479433138	M1	Female	trans
cg24130945_ENSG00000234055	3.73E-05	0.000137504	-0.5336862	M1	Female	trans
cg25172145_ENSG00000236425	3.73E-05	0.000137506	-0.617240478	M1	Female	trans
cg02303400_AREG	3.73E-05	0.000137506	-0.240506906	M1	Female	trans
cg06251321_ATF1P1	3.73E-05	0.000137511	-0.473497545	M1	Female	trans
cg16656119_ENSG00000233028	3.73E-05	0.000137514	-0.398163463	M1	Female	trans
cg18976191_MS4A18	3.73E-05	0.000137516	-0.46715598	M1	Female	trans
cg12635790_TSPEAR-AS2	3.73E-05	0.000137516	0.586376538	M1	Female	trans
cg05498586_PNKDP1	3.73E-05	0.000137516	-0.407673396	M1	Female	trans
cg18805486_CAMK2N1	3.73E-05	0.000137519	-0.36454485	M1	Female	trans
cg02945385_FAM183DP	3.73E-05	0.00013752	0.566225688	M1	Female	trans
cg00218134_CRYGN	3.73E-05	0.00013752	-0.404217793	M1	Female	trans
cg22203300_GDPD3	3.73E-05	0.00013752	-1.023243112	M1	Female	trans
cg13401386_RNU6-487P	3.73E-05	0.000137521	-0.415803194	M1	Female	trans
cg23070318_TOMM22P2	3.73E-05	0.000137521	-0.420783965	M1	Female	trans
cg02768760_XPC-AS1	3.73E-05	0.000137521	-0.458911434	M1	Female	trans
cg03272877_HYDIN	3.73E-05	0.000137523	0.729721791	M1	Female	trans
cg15031917_LINC01206	3.73E-05	0.000137524	0.395242861	M1	Female	trans
cg19880004_RNU6-474P	3.73E-05	0.000137527	-0.389146559	M1	Female	trans
cg05448209_LY6G6F	3.73E-05	0.000137528	-0.405305619	M1	Female	trans
cg09391279_THBD	3.73E-05	0.00013753	-0.528772543	M1	Female	trans
cg01655290_HMGN2P17	3.73E-05	0.000137531	-0.499669584	M1	Female	trans
cg13930375_RNU6-340P	3.73E-05	0.000137532	-0.646663631	M1	Female	trans
cg15201168_UGT3A1	3.73E-05	0.000137534	-0.48093973	M1	Female	trans
cg12412495_ENSG00000227066	3.73E-05	0.000137534	-0.554868124	M1	Female	trans
cg25135012_RN7SKP281	3.73E-05	0.000137534	-0.438899793	M1	Female	trans
cg12786023_VCX2	3.73E-05	0.000137534	-0.413301049	M1	Female	trans
cg22773831_ENSG00000224038	3.73E-05	0.000137538	-0.334147418	M1	Female	trans
cg24954204_ENSG00000231922	3.73E-05	0.000137538	-0.606881001	M1	Female	trans
cg00067720_TACSTD2	3.73E-05	0.000137538	-0.672811603	M1	Female	trans
cg24405307_KIAA1549	3.73E-05	0.000137538	0.536387892	M1	Female	trans
cg09929408_CCDC144B	3.73E-05	0.000137538	-0.474060392	M1	Female	trans
cg08296131_LINC01675	3.73E-05	0.000137541	-0.680284556	M1	Female	trans
cg14826752_RIMS4	3.73E-05	0.000137541	-0.664561632	M1	Female	trans
cg13817083_U8	3.73E-05	0.000137546	-0.469889328	M1	Female	trans
cg27457427_KRT1	3.73E-05	0.000137546	-0.397861482	M1	Female	trans
cg18266472_TAS2R3	3.73E-05	0.000137547	0.359811627	M1	Female	trans
cg08397999_RPL31P16	3.73E-05	0.000137547	-0.400745514	M1	Female	trans
cg20540806_FOXQ1	3.73E-05	0.000137548	0.357244838	M1	Female	trans
cg00103855_RNU6-324P	3.73E-05	0.000137548	-0.704860177	M1	Female	trans
cg20241816_HLCS-IT1	3.73E-05	0.000137548	-0.538934324	M1	Female	trans
cg05387905_ENSG00000229172	3.73E-05	0.000137549	-0.682311261	M1	Female	trans
cg08000231_FAM217A	3.73E-05	0.00013755	-0.518043095	M1	Female	trans
cg06736785_TTLL12	3.73E-05	0.000137551	-0.602703263	M1	Female	trans
cg23668184_SNORD21	3.73E-05	0.000137552	0.650904181	M1	Female	trans
cg06736785_CSNK1E	3.73E-05	0.000137555	-0.598310033	M1	Female	trans
cg25633099_MIR107	3.73E-05	0.000137557	-0.337646388	M1	Female	trans
cg23204757_GPRC6A	3.73E-05	0.000137557	0.993198977	M1	Female	trans
cg20803916_PPP1R12B	3.73E-05	0.000137561	-0.517287816	M1	Female	trans
cg09658813_LINC01441	3.73E-05	0.000137563	-0.659844965	M1	Female	trans
cg19073209_SNORA10B	3.73E-05	0.000137565	-0.689893828	M1	Female	trans
cg22389545_LINC02522	3.73E-05	0.000137565	0.357818834	M1	Female	trans
cg11155090_ENSG00000230260	3.73E-05	0.000137566	-0.429721554	M1	Female	trans
cg01573457_ANO2	3.73E-05	0.000137566	0.579099362	M1	Female	trans
cg14044167_LINC02644	3.73E-05	0.000137567	-0.543280043	M1	Female	trans
cg20852862_SNORA47	3.73E-05	0.000137567	-0.378549554	M1	Female	trans
cg14332079_ENSG00000230248	3.73E-05	0.000137569	0.474484834	M1	Female	trans
cg11074353_ENSG00000233342	3.73E-05	0.000137569	-0.43491899	M1	Female	trans
cg02902649_FBN2	3.73E-05	0.000137569	-0.405104056	M1	Female	trans
cg12088417_IGKV6-21	3.73E-05	0.000137571	-0.146379332	M1	Female	trans
cg08509907_RNU6-984P	3.73E-05	0.000137572	-0.425018102	M1	Female	trans
cg02288294_OR51A8P	3.73E-05	0.000137572	-0.433059508	M1	Female	trans
cg18966810_CACNG8	3.73E-05	0.000137574	-0.418064929	M1	Female	trans
cg26414417_ENSG00000234584	3.73E-05	0.000137578	-0.452532168	M1	Female	trans
cg12594940_UNC93B3	3.73E-05	0.000137579	-0.405251258	M1	Female	trans
cg26621805_CASP14	3.73E-05	0.00013758	-0.516004373	M1	Female	trans
cg15962538_LINC02782	3.73E-05	0.000137581	-0.486160553	M1	Female	trans
cg08176762_USP17L15	3.73E-05	0.000137581	-0.596484392	M1	Female	trans
cg08013109_ABCB5	3.73E-05	0.000137582	-0.406282862	M1	Female	trans
cg10520070_LINC02023	3.73E-05	0.000137582	-0.730027432	M1	Female	trans
cg22702814_GIMAP4	3.73E-05	0.000137583	-0.450350055	M1	Female	trans
cg20060216_SPHKAP	3.73E-05	0.000137583	-0.466141611	M1	Female	trans
cg09789229_ARID3A	3.73E-05	0.000137584	-0.661967416	M1	Female	trans
cg16427552_RNU6-658P	3.73E-05	0.000137584	0.866432409	M1	Female	trans
cg17069396_ENSG00000224412	3.73E-05	0.000137585	0.532642847	M1	Female	trans
cg23170280_GCLC	3.73E-05	0.000137585	-0.618406509	M1	Female	trans
cg01093202_ITPRIP-AS1	3.73E-05	0.000137586	-0.566113919	M1	Female	trans
cg27036347_SLC17A3	3.73E-05	0.000137589	-0.878227173	M1	Female	trans
cg10746224_AGR2	3.73E-05	0.000137592	-0.456967847	M1	Female	trans
cg14457908_CC2D2B	3.73E-05	0.000137592	-0.553520941	M1	Female	trans
cg13465461_TPT1P6	3.73E-05	0.000137592	-0.522346506	M1	Female	trans
cg09828310_RNF224	3.73E-05	0.000137592	-0.595716049	M1	Female	trans
cg13700458_RPL6P2	3.73E-05	0.000137593	-0.425171982	M1	Female	trans
cg15109916_ENSG00000237301	3.73E-05	0.000137593	-0.555343384	M1	Female	trans
cg03238516_ENSG00000231092	3.73E-05	0.000137593	-0.458935313	M1	Female	trans
cg01666490_ENSG00000243085	3.73E-05	0.000137593	-0.275001145	M1	Female	trans
cg12584537_CSMD3	3.73E-05	0.000137593	-0.191972499	M1	Female	trans
cg16599577_CAV3	3.73E-05	0.000137593	-0.724196316	M1	Female	trans
cg20313696_CPB1	3.73E-05	0.000137593	-0.575281341	M1	Female	trans
cg09380561_MRPL50P1	3.73E-05	0.000137593	-0.630321116	M1	Female	trans
cg18966920_ENSG00000234716	3.73E-05	0.000137594	-0.448226074	M1	Female	trans
cg22827011_ELOCP12	3.73E-05	0.000137596	-0.527305975	M1	Female	trans
cg22827011_ELOCP6	3.73E-05	0.000137596	-0.608922588	M1	Female	trans
cg01210264_HDC	3.73E-05	0.000137596	-0.388153323	M1	Female	trans
cg01093202_LINC01450	3.73E-05	0.0001376	-0.50049026	M1	Female	trans
cg16496814_MIR1228	3.73E-05	0.000137604	-0.639775898	M1	Female	trans
cg20571761_ENSG00000223511	3.73E-05	0.000137605	-0.473654702	M1	Female	trans
cg00570285_ENSG00000214759	3.73E-05	0.000137607	-0.500052287	M1	Female	trans
cg10279395_PDZD4	3.73E-05	0.000137607	-0.551537498	M1	Female	trans
cg05936432_CEACAM22P	3.73E-05	0.000137609	-0.641612742	M1	Female	trans
cg25040746_MIR1286	3.73E-05	0.000137611	-0.452491535	M1	Female	trans
cg10044466_HMGA1P4	3.73E-05	0.000137611	0.462116941	M1	Female	trans
cg17792994_RNA5SP218	3.73E-05	0.000137611	-0.469002169	M1	Female	trans
cg20214135_HSPA6	3.73E-05	0.000137612	-0.812626452	M1	Female	trans
cg24311373_MACROD2-IT1	3.73E-05	0.000137612	-0.536247469	M1	Female	trans
cg06567996_CCL20	3.73E-05	0.000137613	-0.486628966	M1	Female	trans
cg16856722_OR5H8	3.73E-05	0.000137613	-0.416611644	M1	Female	trans
cg26329715_FBXO31	3.73E-05	0.000137614	-0.470177001	M1	Female	trans
cg17714861_C15orf62	3.73E-05	0.000137616	-0.415968203	M1	Female	trans
cg07785145_ENSG00000202275	3.73E-05	0.000137618	-0.440806266	M1	Female	trans
cg08325191_USP17L12	3.73E-05	0.000137619	0.534764945	M1	Female	trans
cg06503255_OR2V2	3.73E-05	0.000137619	-0.54621388	M1	Female	trans
cg22263704_DNMT3L	3.73E-05	0.000137621	-0.495114517	M1	Female	trans
cg23024913_HTR2B	3.73E-05	0.000137623	-0.387906221	M1	Female	trans
cg24186114_MIR616	3.73E-05	0.000137623	-0.744322795	M1	Female	trans
cg16856722_CAMKV	3.73E-05	0.000137625	-0.551166901	M1	Female	trans
cg27256177_ALDH7A1P2	3.73E-05	0.000137632	-0.474412238	M1	Female	trans
cg14946503_TBC1D26-AS1	3.73E-05	0.000137634	-0.36800347	M1	Female	trans
cg09789229_ENSG00000225172	3.73E-05	0.000137634	-0.676977436	M1	Female	trans
cg25716065_CCNO	3.73E-05	0.000137634	0.480572066	M1	Female	trans
cg12081434_DRGX	3.73E-05	0.000137634	-0.497895896	M1	Female	trans
cg19815042_AK2P2	3.73E-05	0.000137637	-0.605093599	M1	Female	trans
cg17669549_ENSG00000235833	3.73E-05	0.000137638	-0.490430979	M1	Female	trans
cg04343263_CSPG4BP	3.73E-05	0.000137638	-0.450756884	M1	Female	trans
cg17725166_UBBP2	3.73E-05	0.000137642	-0.333676562	M1	Female	trans
cg12474980_LINC00402	3.73E-05	0.000137642	-0.090777942	M1	Female	trans
cg01621249_PAFAH1B2P1	3.73E-05	0.000137643	-0.591062987	M1	Female	trans
cg15564211_TLCD3A	3.73E-05	0.000137645	-0.643716096	M1	Female	trans
cg03741931_TECTB	3.73E-05	0.000137645	-0.39780443	M1	Female	trans
cg14294245_CLEC14A	3.73E-05	0.000137645	-0.601197057	M1	Female	trans
cg24001233_ENSG00000235563	3.73E-05	0.000137648	-0.536305896	M1	Female	trans
cg22329438_KIAA1549	3.73E-05	0.000137649	-0.599378078	M1	Female	trans
cg15542496_ETS1	3.74E-05	0.00013765	-0.433400509	M1	Female	trans
cg05847731_SNORD116-9	3.74E-05	0.000137652	-0.408883266	M1	Female	trans
cg04469325_RPL22P8	3.74E-05	0.000137653	-0.292701317	M1	Female	trans
cg08547343_RNU4-32P	3.74E-05	0.000137653	0.358027771	M1	Female	trans
cg04718469_ENSG00000225148	3.74E-05	0.000137653	-0.340577324	M1	Female	trans
cg22193691_EIF4A1P5	3.74E-05	0.000137655	-0.699046493	M1	Female	trans
cg11529236_PDE2A	3.74E-05	0.000137657	-0.28116534	M1	Female	trans
cg01028619_LINC02623	3.74E-05	0.000137664	-0.425797558	M1	Female	trans
cg26329715_GAS2L1	3.74E-05	0.00013767	-0.489400298	M1	Female	trans
cg12008478_ROBO4	3.74E-05	0.00013767	-0.468762507	M1	Female	trans
cg14594743_ENSG00000182776	3.74E-05	0.00013767	-0.466655432	M1	Female	trans
cg10421595_RNA5SP173	3.74E-05	0.00013767	-0.507418683	M1	Female	trans
cg10421595_LINC01020	3.74E-05	0.00013767	-0.507418683	M1	Female	trans
cg10421595_RNU6-543P	3.74E-05	0.00013767	-0.507418683	M1	Female	trans
cg10421595_LINC01040	3.74E-05	0.00013767	-0.507418683	M1	Female	trans
cg10421595_ENSG00000204422	3.74E-05	0.00013767	-0.507418683	M1	Female	trans
cg10421595_RPL37P11	3.74E-05	0.00013767	-0.360135506	M1	Female	trans
cg10421595_SPATA8	3.74E-05	0.00013767	-0.208443494	M1	Female	trans
cg06699461_LINC00431	3.74E-05	0.00013767	-0.534764702	M1	Female	trans
cg19123882_ENSG00000212608	3.74E-05	0.000137671	0.531630462	M1	Female	trans
cg14042923_IGLV3-10	3.74E-05	0.000137671	-0.519759326	M1	Female	trans
cg20256870_RPL17P20	3.74E-05	0.000137671	-0.734167631	M1	Female	trans
cg22773661_FAR2P1	3.74E-05	0.000137673	0.661054758	M1	Female	trans
cg05519658_OFD1P1Y	3.74E-05	0.000137677	-0.412731638	M1	Female	trans
cg25585323_RPL12P19	3.74E-05	0.000137677	-0.395730703	M1	Female	trans
cg08082694_RNU6-355P	3.74E-05	0.000137677	-0.508799543	M1	Female	trans
cg13006655_OR7E96P	3.74E-05	0.000137679	-0.494328983	M1	Female	trans
cg23073032_ENSG00000236452	3.74E-05	0.000137681	0.412965943	M1	Female	trans
cg21527621_ENSG00000236452	3.74E-05	0.000137683	0.555666623	M1	Female	trans
cg24272257_FGF3	3.74E-05	0.000137684	-0.372173761	M1	Female	trans
cg14703553_MTND4LP17	3.74E-05	0.000137685	-0.717150206	M1	Female	trans
cg01494083_GCNT4	3.74E-05	0.000137686	-0.389928779	M1	Female	trans
cg12600174_C1orf100	3.74E-05	0.000137691	0.46869508	M1	Female	trans
cg08476832_LYPD9P	3.74E-05	0.000137691	-0.571210272	M1	Female	trans
cg12877532_GZMK	3.74E-05	0.000137692	-0.227546333	M1	Female	trans
cg27399957_UBE2V1P13	3.74E-05	0.000137692	-0.662957647	M1	Female	trans
cg23809394_CD79A	3.74E-05	0.000137694	0.225957648	M1	Female	trans
cg03272877_ALMS1	3.74E-05	0.000137695	0.740881231	M1	Female	trans
cg07154356_RPL7P37	3.74E-05	0.000137695	-0.495402745	M1	Female	trans
cg25713370_SNORD114-3	3.74E-05	0.000137697	-0.691295206	M1	Female	trans
cg00070370_BPIFB6	3.74E-05	0.000137702	-0.451929831	M1	Female	trans
cg23987381_RNA5SP451	3.74E-05	0.000137704	-0.691840368	M1	Female	trans
cg25543459_KRTAP10-11	3.74E-05	0.000137706	-0.473621315	M1	Female	trans
cg18849725_OR52P2P	3.74E-05	0.000137706	-0.489967632	M1	Female	trans
cg23005102_ASCL5	3.74E-05	0.000137709	-0.485011859	M1	Female	trans
cg08317284_MORN5	3.74E-05	0.000137709	0.39939384	M1	Female	trans
cg03397234_OR7E128P	3.74E-05	0.000137709	0.531927635	M1	Female	trans
cg19702777_RPL7P10	3.74E-05	0.000137709	-0.520274742	M1	Female	trans
cg19702777_BRINP3	3.74E-05	0.000137709	-0.520274742	M1	Female	trans
cg19702777_MIR588	3.74E-05	0.000137709	-0.36925997	M1	Female	trans
cg19702777_RNU6-270P	3.74E-05	0.000137709	-0.466732843	M1	Female	trans
cg19702777_RBMY1HP	3.74E-05	0.000137709	-0.520274742	M1	Female	trans
cg19702777_ENSG00000205452	3.74E-05	0.000137709	-0.291602796	M1	Female	trans
cg19702777_ASS1P4	3.74E-05	0.000137709	-0.520274742	M1	Female	trans
cg19702777_SHROOM2P1	3.74E-05	0.000137709	-0.302630837	M1	Female	trans
cg19702777_ENSG00000238192	3.74E-05	0.000137709	-0.520274742	M1	Female	trans
cg19702777_CALM1P1	3.74E-05	0.000137709	-0.369261117	M1	Female	trans
cg21525898_SDHAP1	3.74E-05	0.000137709	-0.547199715	M1	Female	trans
cg04964007_PUDPP3	3.74E-05	0.000137709	-0.64507051	M1	Female	trans
cg10699599_C5orf60	3.74E-05	0.000137709	-0.371420906	M1	Female	trans
cg24430871_PPIAP3	3.74E-05	0.000137709	-0.528615494	M1	Female	trans
cg01224863_ENSG00000233052	3.74E-05	0.000137713	-0.402153016	M1	Female	trans
cg11872966_KRT8P17	3.74E-05	0.000137717	-0.233847555	M1	Female	trans
cg23160136_ENSG00000226899	3.74E-05	0.000137722	-0.562636792	M1	Female	trans
cg25787670_ENSG00000230485	3.74E-05	0.000137724	-0.565313185	M1	Female	trans
cg12553365_LINC02770	3.74E-05	0.000137724	-0.531124718	M1	Female	trans
cg24135923_ENSG00000226206	3.74E-05	0.000137727	-0.601229664	M1	Female	trans
cg22843488_ENSG00000230051	3.74E-05	0.000137727	-0.650537767	M1	Female	trans
cg14408831_SNORD115-6	3.74E-05	0.000137727	-0.509533841	M1	Female	trans
cg02807201_ENSG00000196566	3.74E-05	0.000137728	0.334902975	M1	Female	trans
cg06743283_SNORD63	3.74E-05	0.000137729	-0.442482912	M1	Female	trans
cg21110711_EFNB3	3.74E-05	0.000137734	-0.517085309	M1	Female	trans
cg10959048_PDZRN4	3.74E-05	0.000137734	-0.420452673	M1	Female	trans
cg22007578_LINC02530	3.74E-05	0.000137737	0.570614599	M1	Female	trans
cg18087761_ZNF37A	3.74E-05	0.000137739	-0.484940236	M1	Female	trans
cg17604362_ENSG00000236064	3.74E-05	0.000137742	-0.777776315	M1	Female	trans
cg01786959_RNU6-984P	3.74E-05	0.000137743	-0.495691306	M1	Female	trans
cg24876773_KRT18P48	3.74E-05	0.000137744	-0.641100814	M1	Female	trans
cg00793981_FAM138C	3.74E-05	0.000137744	-0.528141784	M1	Female	trans
cg16936864_RPL7AP7	3.74E-05	0.000137744	-0.471050021	M1	Female	trans
cg12046819_ENSG00000137808	3.74E-05	0.000137744	-0.604736752	M1	Female	trans
cg16655291_RN7SL791P	3.74E-05	0.000137744	-0.592169649	M1	Female	trans
cg11041558_ATP13A5-AS1	3.74E-05	0.000137744	-0.433527338	M1	Female	trans
cg16329085_C1QTNF1	3.74E-05	0.000137744	-0.394787061	M1	Female	trans
cg17401373_CCL8	3.74E-05	0.000137747	-0.709547587	M1	Female	trans
cg03220912_ENSG00000214908	3.74E-05	0.000137747	-0.574818508	M1	Female	trans
cg07131604_LINC01283	3.74E-05	0.000137749	-0.376297243	M1	Female	trans
cg12594940_ENSG00000230202	3.74E-05	0.00013775	-0.410469176	M1	Female	trans
cg04667681_ENSG00000230732	3.74E-05	0.000137751	-0.459431732	M1	Female	trans
cg17471193_RNU6-809P	3.74E-05	0.000137754	-0.313633468	M1	Female	trans
cg09850372_PAFAH1B2P1	3.74E-05	0.000137754	0.702527321	M1	Female	trans
cg16472408_ENSG00000224700	3.74E-05	0.000137756	-0.374165076	M1	Female	trans
cg11465192_ENSG00000206028	3.74E-05	0.000137756	-0.685169679	M1	Female	trans
cg13589487_ENSG00000213939	3.74E-05	0.000137756	-0.679089441	M1	Female	trans
cg15593298_ESRRG	3.74E-05	0.000137761	0.605680624	M1	Female	trans
cg26972832_SHOX2	3.74E-05	0.000137761	-0.264699462	M1	Female	trans
cg06024364_ENSG00000223374	3.74E-05	0.000137762	-0.434445736	M1	Female	trans
cg13085030_EGR1	3.74E-05	0.000137762	-0.467129233	M1	Female	trans
cg01708411_RPL22P21	3.74E-05	0.000137763	0.435393055	M1	Female	trans
cg14861778_ADGRE3	3.74E-05	0.000137763	-0.524835206	M1	Female	trans
cg21744417_ENSG00000223530	3.74E-05	0.000137766	-0.642942078	M1	Female	trans
cg15333688_ENSG00000227902	3.74E-05	0.000137766	-0.498291009	M1	Female	trans
cg02066813_LINC01699	3.74E-05	0.000137768	-0.500637781	M1	Female	trans
cg10503606_ENSG00000206878	3.74E-05	0.000137768	-0.426507869	M1	Female	trans
cg22603433_OR5K4	3.74E-05	0.000137768	0.486855017	M1	Female	trans
cg12878716_TLNRD1	3.74E-05	0.000137773	-0.878292197	M1	Female	trans
cg19082069_RNA5SP173	3.74E-05	0.000137773	-0.608861594	M1	Female	trans
cg19082069_LINC01020	3.74E-05	0.000137773	-0.608861594	M1	Female	trans
cg19082069_RNU6-543P	3.74E-05	0.000137773	-0.608861594	M1	Female	trans
cg19082069_LINC01040	3.74E-05	0.000137773	-0.608861594	M1	Female	trans
cg19082069_ENSG00000204422	3.74E-05	0.000137773	-0.608861594	M1	Female	trans
cg19082069_RPL37P11	3.74E-05	0.000137773	-0.432133632	M1	Female	trans
cg19082069_SPATA8	3.74E-05	0.000137773	-0.250115422	M1	Female	trans
cg22798247_MTATP8P1	3.74E-05	0.000137773	-0.222116181	M1	Female	trans
cg03283042_PRRG1	3.74E-05	0.000137773	-0.528516569	M1	Female	trans
cg00218134_MT1M	3.74E-05	0.000137773	-0.412914556	M1	Female	trans
cg14526718_ERICH4	3.74E-05	0.000137773	0.360235781	M1	Female	trans
cg06634917_HAUS4P1	3.74E-05	0.000137773	-0.448259014	M1	Female	trans
cg20820894_CYP2B6	3.74E-05	0.000137773	-0.572267343	M1	Female	trans
cg03167415_MIR206	3.74E-05	0.000137773	-0.622867255	M1	Female	trans
cg24186114_MAP3K5-AS1	3.74E-05	0.000137773	-0.65365448	M1	Female	trans
cg25144860_UGT1A12P	3.74E-05	0.000137773	-0.801316917	M1	Female	trans
cg23587192_RNA5S7	3.74E-05	0.000137773	-0.496554785	M1	Female	trans
cg24547082_SNURFL	3.74E-05	0.000137774	-0.312351321	M1	Female	trans
cg25318301_RNU2-17P	3.74E-05	0.000137778	0.478583193	M1	Female	trans
cg16177647_RPL24P7	3.74E-05	0.000137778	-0.647995504	M1	Female	trans
cg09684998_ENSG00000223538	3.74E-05	0.000137779	-0.38170543	M1	Female	trans
cg22750960_ENSG00000236009	3.74E-05	0.000137779	-0.570266948	M1	Female	trans
cg10040153_TXNDC12-AS1	3.74E-05	0.000137784	-0.638784133	M1	Female	trans
cg25699417_RNU6-1266P	3.74E-05	0.000137788	-0.487360226	M1	Female	trans
cg12041209_PIK3IP1	3.74E-05	0.000137788	-0.731197979	M1	Female	trans
cg14045652_IGKV1-8	3.74E-05	0.000137789	-0.193867397	M1	Female	trans
cg12939989_RN7SL728P	3.74E-05	0.000137789	-0.550889001	M1	Female	trans
cg15353666_RPL37P23	3.74E-05	0.000137793	-0.605937919	M1	Female	trans
cg25699417_HMGB1P14	3.74E-05	0.000137793	-0.410864531	M1	Female	trans
cg13646545_ENSG00000230393	3.74E-05	0.000137794	-0.615828795	M1	Female	trans
cg15668967_DHFRP3	3.74E-05	0.000137794	-0.58476528	M1	Female	trans
cg16655291_RNU6-1193P	3.74E-05	0.000137794	-0.623004818	M1	Female	trans
cg24305584_ZDHHC4P1	3.74E-05	0.000137794	0.415069701	M1	Female	trans
cg10040153_SNORA48B	3.74E-05	0.0001378	-0.580752205	M1	Female	trans
cg16222773_ENSG00000236231	3.74E-05	0.000137805	-0.38038288	M1	Female	trans
cg24377657_ANHX	3.74E-05	0.000137806	0.387984233	M1	Female	trans
cg08771408_C1QTNF9-AS1	3.74E-05	0.000137808	-0.455433238	M1	Female	trans
cg10991855_GPR27	3.74E-05	0.000137808	-0.574072169	M1	Female	trans
cg18805486_ALPP	3.74E-05	0.000137809	-0.323162938	M1	Female	trans
cg07173972_ENSG00000243517	3.74E-05	0.000137811	-0.474795955	M1	Female	trans
cg18849725_LINC00840	3.74E-05	0.000137811	-0.38051383	M1	Female	trans
cg17597911_MIR1278	3.74E-05	0.000137811	-0.395550711	M1	Female	trans
cg25348374_ENSG00000234967	3.74E-05	0.000137815	0.516699177	M1	Female	trans
cg22814961_LINC01712	3.74E-05	0.000137817	0.419284434	M1	Female	trans
cg17324671_ZNF98	3.74E-05	0.00013782	-0.482343216	M1	Female	trans
cg09575750_ARSH	3.74E-05	0.00013782	-0.455729626	M1	Female	trans
cg20237815_SBSN	3.74E-05	0.000137822	-0.751565255	M1	Female	trans
cg25074023_RNA5SP191	3.74E-05	0.000137822	0.437982028	M1	Female	trans
cg08048178_RNU4-65P	3.74E-05	0.000137822	-0.428096737	M1	Female	trans
cg20802509_OR1F1	3.74E-05	0.000137822	-0.587093647	M1	Female	trans
cg01791737_ENSG00000238575	3.74E-05	0.000137822	0.353115654	M1	Female	trans
cg16569147_LRRC30	3.74E-05	0.000137823	-0.56131807	M1	Female	trans
cg12571007_SOAT1	3.74E-05	0.000137824	-0.402345431	M1	Female	trans
cg25439845_ENSG00000228667	3.74E-05	0.000137824	-0.287148976	M1	Female	trans
cg09016212_RNU2-68P	3.74E-05	0.000137827	0.514601546	M1	Female	trans
cg17411935_ENSG00000224671	3.74E-05	0.000137827	-0.458533595	M1	Female	trans
cg02501182_TSC22D3	3.74E-05	0.000137827	-0.487030295	M1	Female	trans
cg15762175_ENSG00000232028	3.74E-05	0.000137827	-0.613438731	M1	Female	trans
cg11911060_RNU6-116P	3.74E-05	0.000137828	-0.438046075	M1	Female	trans
cg20538073_OR10P1	3.74E-05	0.000137828	-0.516147553	M1	Female	trans
cg23036452_ENSG00000213247	3.74E-05	0.000137828	-0.653139434	M1	Female	trans
cg00912942_ENSG00000230212	3.74E-05	0.000137828	-0.819056208	M1	Female	trans
cg03273265_PTGDS	3.74E-05	0.000137829	-0.317047446	M1	Female	trans
cg27661571_RNA5SP91	3.74E-05	0.000137833	-0.55239425	M1	Female	trans
cg24227048_ENSG00000218520	3.74E-05	0.000137833	-0.527936261	M1	Female	trans
cg19194405_ENSG00000234639	3.74E-05	0.000137834	-0.454968067	M1	Female	trans
cg17121694_RNA5SP195	3.74E-05	0.000137834	-0.408633188	M1	Female	trans
cg08006275_ZMYND10-AS1	3.74E-05	0.000137834	0.392932605	M1	Female	trans
cg26329715_ZNRD2	3.74E-05	0.000137836	-0.485898243	M1	Female	trans
cg02931193_PANK1	3.74E-05	0.000137836	-0.627101407	M1	Female	trans
cg10991855_CYTIP	3.74E-05	0.000137836	-0.576184779	M1	Female	trans
cg08268925_CCDC18	3.74E-05	0.000137836	-0.475745605	M1	Female	trans
cg00032637_OR2T6	3.74E-05	0.000137836	-0.557280565	M1	Female	trans
cg15976390_ENSG00000236005	3.74E-05	0.000137839	-0.605134387	M1	Female	trans
cg15817224_SYN3-AS1	3.74E-05	0.000137841	-0.53143949	M1	Female	trans
cg17096979_PPIAP70	3.74E-05	0.000137842	-0.403936705	M1	Female	trans
cg27056165_REX1BD	3.74E-05	0.000137843	0.791951515	M1	Female	trans
cg20537554_SEC61GP1	3.74E-05	0.000137843	-0.498647605	M1	Female	trans
cg18480033_CGB8	3.74E-05	0.000137846	-0.33022959	M1	Female	trans
cg04152562_KPNA2P1	3.74E-05	0.000137847	-0.554853187	M1	Female	trans
cg15509969_XRCC6P5	3.74E-05	0.000137847	0.419342109	M1	Female	trans
cg04365481_IFTAP	3.74E-05	0.000137847	0.489466683	M1	Female	trans
cg02493602_ECE2	3.74E-05	0.000137847	0.217371823	M1	Female	trans
cg18537956_MTCO2P17	3.74E-05	0.000137847	-0.332056762	M1	Female	trans
cg24024505_ENSG00000225794	3.74E-05	0.000137847	-0.511142112	M1	Female	trans
cg26167186_ENSG00000235139	3.74E-05	0.000137847	0.528883172	M1	Female	trans
cg15837086_ENSG00000226409	3.74E-05	0.000137847	-0.610359709	M1	Female	trans
cg12227626_OR6S1	3.74E-05	0.000137847	-0.514118748	M1	Female	trans
cg12227626_ZNF729	3.74E-05	0.000137847	-0.363697099	M1	Female	trans
cg12227626_ENSG00000212383	3.74E-05	0.000137847	-0.385589061	M1	Female	trans
cg12227626_ENSG00000234087	3.74E-05	0.000137847	-0.385589061	M1	Female	trans
cg12227626_ENSG00000234108	3.74E-05	0.000137847	-0.385589061	M1	Female	trans
cg12227626_RNU6-1240P	3.74E-05	0.000137847	-0.436737104	M1	Female	trans
cg12227626_GAPDHP77	3.74E-05	0.000137847	-0.243686147	M1	Female	trans
cg12227626_RNU6-239P	3.74E-05	0.000137847	-0.543281877	M1	Female	trans
cg12227626_NME2P2	3.74E-05	0.000137847	-0.141467433	M1	Female	trans
cg12227626_MIR1471	3.74E-05	0.000137847	-0.543281877	M1	Female	trans
cg12227626_RNU1-96P	3.74E-05	0.000137847	-0.543281877	M1	Female	trans
cg12227626_RNU6-1109P	3.74E-05	0.000137847	-0.543281877	M1	Female	trans
cg12227626_TAAR9	3.74E-05	0.000137847	-0.543281877	M1	Female	trans
cg12227626_OR10G6	3.74E-05	0.000137847	-0.543281877	M1	Female	trans
cg12227626_SLC25A5P4	3.74E-05	0.000137847	-0.543281877	M1	Female	trans
cg12227626_LINC01044	3.74E-05	0.000137847	-0.543281877	M1	Female	trans
cg12227626_MIR548H2	3.74E-05	0.000137847	-0.543281877	M1	Female	trans
cg12227626_ENSG00000225949	3.74E-05	0.000137847	-0.543281877	M1	Female	trans
cg12227626_ENSG00000227015	3.74E-05	0.000137847	-0.543281877	M1	Female	trans
cg12227626_ENSG00000232161	3.74E-05	0.000137847	-0.543281877	M1	Female	trans
cg12227626_ENSG00000239327	3.74E-05	0.000137847	-0.543281877	M1	Female	trans
cg12227626_ENSG00000240739	3.74E-05	0.000137847	-0.1522489	M1	Female	trans
cg08315421_ENSG00000213867	3.74E-05	0.000137851	-0.660545078	M1	Female	trans
cg13322601_OR13C8	3.74E-05	0.000137851	-0.373488409	M1	Female	trans
cg15644305_MIR4432HG	3.74E-05	0.000137851	-0.455357761	M1	Female	trans
cg11390628_SLC6A20	3.74E-05	0.000137853	-0.809564077	M1	Female	trans
cg13117582_CPE	3.74E-05	0.000137854	-0.571679157	M1	Female	trans
cg13746813_DRD5P2	3.74E-05	0.000137856	-0.677340036	M1	Female	trans
cg06197811_FAT2	3.74E-05	0.000137857	-0.437276653	M1	Female	trans
cg20910935_OR5A2	3.74E-05	0.000137858	-0.780309142	M1	Female	trans
cg01036205_RNU6-22P	3.74E-05	0.000137859	0.631330502	M1	Female	trans
cg27056165_GPR89A	3.74E-05	0.000137864	-0.747563	M1	Female	trans
cg01040630_SNHG5	3.74E-05	0.000137864	0.501497381	M1	Female	trans
cg23911229_ENSG00000235386	3.74E-05	0.000137867	-0.41225332	M1	Female	trans
cg17281658_HELT	3.74E-05	0.000137869	-0.332388239	M1	Female	trans
cg03301354_CAV3	3.74E-05	0.000137869	-0.562117608	M1	Female	trans
cg23664533_SULT1C4	3.74E-05	0.000137869	-0.520695536	M1	Female	trans
cg07320976_OR2C3	3.74E-05	0.00013787	-0.315002233	M1	Female	trans
cg22203300_MTCL1	3.74E-05	0.00013787	-1.050623063	M1	Female	trans
cg18749990_PABPC1L2A	3.74E-05	0.00013787	-0.534018781	M1	Female	trans
cg08317284_ERICH6-AS1	3.74E-05	0.00013787	0.418045846	M1	Female	trans
cg20852862_ZAN	3.74E-05	0.000137873	-0.617999635	M1	Female	trans
cg13440411_RPL12P23	3.74E-05	0.000137876	-0.642677584	M1	Female	trans
cg23024913_ENSG00000224745	3.74E-05	0.000137878	-0.372948075	M1	Female	trans
cg16894055_C18orf63	3.74E-05	0.000137881	-0.564824341	M1	Female	trans
cg09483607_LINC01639	3.74E-05	0.000137886	-0.272420079	M1	Female	trans
cg09472784_ENSG00000229203	3.74E-05	0.000137887	-0.553193995	M1	Female	trans
cg04001978_KRT18P23	3.74E-05	0.000137895	-0.351619342	M1	Female	trans
cg14836984_ENSG00000212608	3.74E-05	0.000137895	-0.60196893	M1	Female	trans
cg19678863_NR2F1	3.74E-05	0.000137899	-0.705781611	M1	Female	trans
cg26399937_RPS2P7	3.74E-05	0.0001379	-0.600858541	M1	Female	trans
cg20694425_SLC17A7	3.75E-05	0.000137905	-0.39581479	M1	Female	trans
cg19316173_OR4F3	3.75E-05	0.000137905	-0.529826615	M1	Female	trans
cg03220912_SYAP1	3.75E-05	0.000137908	-0.47534687	M1	Female	trans
cg00827973_MIR194-2HG	3.75E-05	0.000137909	-0.349515852	M1	Female	trans
cg13706899_RN7SL504P	3.75E-05	0.000137918	-0.509608024	M1	Female	trans
cg20369573_RNU6-1286P	3.75E-05	0.000137918	-0.299184249	M1	Female	trans
cg04337937_ENSG00000232200	3.75E-05	0.000137924	-0.705744581	M1	Female	trans
cg11156873_GLRA3	3.75E-05	0.000137924	-0.338238309	M1	Female	trans
cg19765834_PSG1	3.75E-05	0.000137926	-0.448700295	M1	Female	trans
cg05976115_ENSG00000231951	3.75E-05	0.000137926	-0.451050104	M1	Female	trans
cg26837508_IGHV3-66	3.75E-05	0.000137928	-0.113500488	M1	Female	trans
cg17779085_RPL23AP85	3.75E-05	0.000137928	-0.311655709	M1	Female	trans
cg19124160_FRMD8P1	3.75E-05	0.00013793	-0.549057824	M1	Female	trans
cg03593057_ENSG00000213690	3.75E-05	0.00013793	0.501843495	M1	Female	trans
cg22639040_RPS2P7	3.75E-05	0.000137933	-0.543551782	M1	Female	trans
cg14457908_LAP3P1	3.75E-05	0.000137934	-0.59160312	M1	Female	trans
cg02656016_IGKV1-9	3.75E-05	0.000137939	-0.089828988	M1	Female	trans
cg03272877_KIFAP3	3.75E-05	0.000137944	0.760471352	M1	Female	trans
cg25037011_PABIR3	3.75E-05	0.000137944	0.622350956	M1	Female	trans
cg05861871_HAP1	3.75E-05	0.000137945	-0.529071808	M1	Female	trans
cg16601957_FGF7P4	3.75E-05	0.000137945	-0.590800041	M1	Female	trans
cg22976778_IGHV3-74	3.75E-05	0.000137945	0.602167545	M1	Female	trans
cg17112037_ACTN4P2	3.75E-05	0.000137945	-0.443073662	M1	Female	trans
cg17112037_ENSG00000236235	3.75E-05	0.000137945	-0.621907077	M1	Female	trans
cg23111778_FAM224A	3.75E-05	0.00013795	-0.52632014	M1	Female	trans
cg06803201_RNU6-996P	3.75E-05	0.00013795	0.583764564	M1	Female	trans
cg06803201_ENSG00000227438	3.75E-05	0.00013795	0.478430302	M1	Female	trans
cg03220912_ZNF83	3.75E-05	0.000137952	-0.418023641	M1	Female	trans
cg01160724_ENSG00000200063	3.75E-05	0.000137953	-1.141031536	M1	Female	trans
cg16581747_ENSG00000237716	3.75E-05	0.000137953	-0.494320297	M1	Female	trans
cg18927032_CACNG7	3.75E-05	0.000137953	-0.592768769	M1	Female	trans
cg12683342_RPL7AP73	3.75E-05	0.000137954	0.551738801	M1	Female	trans
cg03165426_SP9	3.75E-05	0.000137955	-0.439889358	M1	Female	trans
cg04876127_MTCO2P1	3.75E-05	0.000137956	-0.409733364	M1	Female	trans
cg22402121_LINC00351	3.75E-05	0.000137956	-0.579271745	M1	Female	trans
cg02420010_RPL35AP34	3.75E-05	0.00013796	0.320220622	M1	Female	trans
cg21078196_SPDYE2B	3.75E-05	0.00013796	-0.440468601	M1	Female	trans
cg06752779_SNORD81	3.75E-05	0.000137962	-0.481410284	M1	Female	trans
cg20505445_ENSG00000223675	3.75E-05	0.000137962	-0.624080849	M1	Female	trans
cg03393760_C3orf22	3.75E-05	0.000137962	-0.62559607	M1	Female	trans
cg06743283_CYYR1	3.75E-05	0.000137964	-0.485379387	M1	Female	trans
cg27399957_KIF14	3.75E-05	0.000137966	-0.664638165	M1	Female	trans
cg05713971_FAM86GP	3.75E-05	0.000137974	0.492023844	M1	Female	trans
cg12474980_NCR2	3.75E-05	0.000137974	-0.462031435	M1	Female	trans
cg25871427_ENSG00000217181	3.75E-05	0.000137974	-0.390873119	M1	Female	trans
cg25130590_LINC01648	3.75E-05	0.000137976	-0.714993193	M1	Female	trans
cg09299773_RAB1AP1	3.75E-05	0.000137977	-0.394276478	M1	Female	trans
cg15031917_FAM30A	3.75E-05	0.000137978	0.359487372	M1	Female	trans
cg11501596_OR4K5	3.75E-05	0.000137982	-0.624551055	M1	Female	trans
cg02768760_ENSG00000233494	3.75E-05	0.000137988	-0.425150391	M1	Female	trans
cg01707795_ENSG00000217331	3.75E-05	0.000137988	-0.92157624	M1	Female	trans
cg05392160_RN7SKP103	3.75E-05	0.000137991	-0.423430245	M1	Female	trans
cg13491296_TPSB2	3.75E-05	0.000137992	0.476293278	M1	Female	trans
cg17300451_MRPS10P2	3.75E-05	0.000137994	-0.557561594	M1	Female	trans
cg11170217_ARGLU1	3.75E-05	0.000137998	-0.399139169	M1	Female	trans
cg00793981_RNU6ATAC2P	3.75E-05	0.000137998	-0.668438594	M1	Female	trans
cg19822890_GIMAP7	3.75E-05	0.000138002	-0.487682189	M1	Female	trans
cg09175462_HMGN1P19	3.75E-05	0.000138003	-0.725397308	M1	Female	trans
cg11893742_OR8U1	3.75E-05	0.000138006	-0.83385179	M1	Female	trans
cg04639241_ENSG00000236942	3.75E-05	0.000138006	-0.368388887	M1	Female	trans
cg11815008_ENSG00000228286	3.75E-05	0.000138006	-0.597503433	M1	Female	trans
cg23422587_OR2J3	3.75E-05	0.000138008	0.589789053	M1	Female	trans
cg18205030_ENSG00000224348	3.75E-05	0.000138008	-0.426166896	M1	Female	trans
cg24001233_GHSR	3.75E-05	0.00013802	-0.470480053	M1	Female	trans
cg08325191_RNA5SP113	3.75E-05	0.000138022	0.647789251	M1	Female	trans
cg05715917_LRRIQ1	3.75E-05	0.000138022	-0.519309356	M1	Female	trans
cg04492287_CCDC159	3.75E-05	0.000138022	-0.514736151	M1	Female	trans
cg08416194_IGHD6-6	3.75E-05	0.000138024	0.530449082	M1	Female	trans
cg05948955_UBE2V2P3	3.75E-05	0.000138027	-0.394869586	M1	Female	trans
cg09191854_ZNF844	3.75E-05	0.000138027	-0.865508636	M1	Female	trans
cg10746224_LY86	3.75E-05	0.000138028	-0.377549876	M1	Female	trans
cg14378465_ENSG00000196390	3.75E-05	0.000138032	-0.359504257	M1	Female	trans
cg20033591_ENSG00000235186	3.75E-05	0.000138032	-0.39825277	M1	Female	trans
cg15309790_TRIAP1P1	3.75E-05	0.000138039	-0.638696072	M1	Female	trans
cg15309790_RPS2P2	3.75E-05	0.000138039	-0.638696072	M1	Female	trans
cg15309790_ENSG00000233866	3.75E-05	0.000138039	-0.638696072	M1	Female	trans
cg15309790_SNORD52	3.75E-05	0.000138039	-0.133498892	M1	Female	trans
cg15309790_RNU6ATAC30P	3.75E-05	0.000138039	-0.37151357	M1	Female	trans
cg22389545_LY6K	3.75E-05	0.00013804	0.522762022	M1	Female	trans
cg05166317_FAM183DP	3.75E-05	0.000138047	-0.492946561	M1	Female	trans
cg09789229_FLI1	3.75E-05	0.000138049	-0.599060692	M1	Female	trans
cg24706930_ENSG00000242593	3.75E-05	0.000138051	-0.429771435	M1	Female	trans
cg17644889_MROH2B	3.75E-05	0.000138051	-0.500080537	M1	Female	trans
cg15644305_NCR3	3.75E-05	0.000138051	-0.467607692	M1	Female	trans
cg15756601_PTPRQ	3.75E-05	0.000138051	-0.371600777	M1	Female	trans
cg08795713_GSTM5P1	3.75E-05	0.000138051	-0.249349135	M1	Female	trans
cg05821771_GSTA11P	3.75E-05	0.000138056	-0.61262492	M1	Female	trans
cg23422587_BMP5	3.75E-05	0.000138056	0.569992873	M1	Female	trans
cg02719489_ENSG00000236355	3.75E-05	0.000138057	-0.523084169	M1	Female	trans
cg14815329_TBX5	3.75E-05	0.000138057	-0.381354129	M1	Female	trans
cg09086987_ZNF877P	3.75E-05	0.000138059	-0.529394725	M1	Female	trans
cg18747451_RPL36AP40	3.75E-05	0.000138062	0.76145724	M1	Female	trans
cg03476414_RBMX2P4	3.75E-05	0.000138063	-0.412688094	M1	Female	trans
cg19412031_ENSG00000225087	3.75E-05	0.000138063	0.510245881	M1	Female	trans
cg08268925_CNGB3	3.75E-05	0.000138064	-0.514316632	M1	Female	trans
cg12282100_RPL22P11	3.75E-05	0.000138069	0.426527634	M1	Female	trans
cg06736785_FBXL18	3.75E-05	0.000138069	-0.584188959	M1	Female	trans
cg16911550_KRT8P51	3.75E-05	0.00013807	-0.284536628	M1	Female	trans
cg24969888_RPL17P10	3.75E-05	0.000138076	-0.450331708	M1	Female	trans
cg14674743_FEM1AP3	3.75E-05	0.000138077	-0.674248866	M1	Female	trans
cg00926684_SPATA48	3.75E-05	0.000138078	-0.456633639	M1	Female	trans
cg00926684_ENSG00000225662	3.75E-05	0.000138078	-0.526835163	M1	Female	trans
cg11876012_TRIM43B	3.75E-05	0.00013808	-0.639609838	M1	Female	trans
cg03266048_RNU6-1099P	3.75E-05	0.000138081	-0.507369626	M1	Female	trans
cg03859614_LAIR2	3.75E-05	0.000138083	-0.06129204	M1	Female	trans
cg23987381_RNF11P1	3.75E-05	0.000138083	-0.444720091	M1	Female	trans
cg06163789_ENSG00000204814	3.75E-05	0.000138083	-0.382476954	M1	Female	trans
cg15120247_RNU6-103P	3.75E-05	0.000138084	-0.634836041	M1	Female	trans
cg02560739_CORO2B	3.75E-05	0.000138085	-0.516586781	M1	Female	trans
cg05065319_ENSG00000214883	3.75E-05	0.000138086	-0.691293444	M1	Female	trans
cg05061813_KRT8P38	3.75E-05	0.000138087	-0.418741075	M1	Female	trans
cg11849573_FAM90A13P	3.75E-05	0.000138087	-0.503966005	M1	Female	trans
cg04518477_TBXA2R	3.75E-05	0.000138088	0.559939076	M1	Female	trans
cg14122995_GPLD1	3.75E-05	0.000138089	-0.425251175	M1	Female	trans
cg11916219_IL6	3.75E-05	0.000138095	0.361031159	M1	Female	trans
cg08950088_BNIP3P1	3.75E-05	0.000138098	-0.469617731	M1	Female	trans
cg20825109_KLHL8	3.75E-05	0.000138098	-0.548550453	M1	Female	trans
cg02990361_BEGAIN	3.75E-05	0.000138099	0.540433229	M1	Female	trans
cg21641834_ENSG00000224541	3.75E-05	0.000138099	-0.335218533	M1	Female	trans
cg22597706_ENSG00000213331	3.75E-05	0.000138099	-0.546899607	M1	Female	trans
cg12869097_VENTXP7	3.75E-05	0.000138099	-0.661437924	M1	Female	trans
cg12869097_RNA5SP215	3.75E-05	0.000138099	-0.661437924	M1	Female	trans
cg12869097_LINC01047	3.75E-05	0.000138099	-0.661437924	M1	Female	trans
cg12869097_ZNF971P	3.75E-05	0.000138099	-0.661437924	M1	Female	trans
cg12869097_PIEZO1P2	3.75E-05	0.000138099	-0.200190778	M1	Female	trans
cg12869097_RNU6-98P	3.75E-05	0.000138099	-0.661437924	M1	Female	trans
cg12869097_ENSG00000226905	3.75E-05	0.000138099	-0.661437924	M1	Female	trans
cg12869097_GPR50-AS1	3.75E-05	0.000138099	-0.661437924	M1	Female	trans
cg12869097_ENSG00000240973	3.75E-05	0.000138099	-0.443891041	M1	Female	trans
cg12869097_MTND2P20	3.75E-05	0.000138099	-0.296684403	M1	Female	trans
cg12869097_SDAD1P4	3.75E-05	0.000138099	-0.384741938	M1	Female	trans
cg12869097_SOX14	3.75E-05	0.000138099	-0.27517481	M1	Female	trans
cg05847731_RPL35AP19	3.75E-05	0.000138101	-0.329765163	M1	Female	trans
cg17951166_INGX	3.75E-05	0.000138101	-0.501223394	M1	Female	trans
cg24304928_NFXL1	3.75E-05	0.000138102	-0.415037007	M1	Female	trans
cg15463454_RNA5SP126	3.75E-05	0.000138102	-0.37439303	M1	Female	trans
cg18480033_ENSG00000221245	3.75E-05	0.000138107	-0.34375765	M1	Female	trans
cg09227800_DCTN3	3.75E-05	0.000138107	-0.547986955	M1	Female	trans
cg18562160_TOR1BP1	3.75E-05	0.000138108	-0.453467172	M1	Female	trans
cg03597063_EDDM3B	3.75E-05	0.000138108	-0.485656497	M1	Female	trans
cg00413587_SLC25A1P3	3.75E-05	0.000138108	-0.357545299	M1	Female	trans
cg19306368_ENSG00000227249	3.75E-05	0.000138108	0.362316692	M1	Female	trans
cg00000155_CROCCP5	3.75E-05	0.000138108	-0.5954044	M1	Female	trans
cg09232203_RPL24P7	3.75E-05	0.000138108	-0.662251895	M1	Female	trans
cg20313696_PSPC1	3.75E-05	0.000138108	-0.57499018	M1	Female	trans
cg14594743_AMHR2	3.75E-05	0.000138109	-0.441007363	M1	Female	trans
cg26353006_RPL29P19	3.75E-05	0.000138109	0.325828135	M1	Female	trans
cg18490567_NR1I2	3.75E-05	0.000138109	-0.440136169	M1	Female	trans
cg25710745_ENSG00000233082	3.75E-05	0.000138111	-0.57525373	M1	Female	trans
cg17324671_ENSG00000225612	3.75E-05	0.000138113	-0.405337621	M1	Female	trans
cg14560022_LINC00378	3.75E-05	0.000138118	-0.552565931	M1	Female	trans
cg27457427_ENSG00000226534	3.75E-05	0.000138119	-0.433887461	M1	Female	trans
cg15018132_MTCO3P17	3.75E-05	0.00013812	-0.513686029	M1	Female	trans
cg11987596_MIR190A	3.75E-05	0.000138122	-0.458748472	M1	Female	trans
cg24179288_U8	3.75E-05	0.000138123	-0.57600644	M1	Female	trans
cg02327812_VN1R35P	3.75E-05	0.000138124	-0.434469123	M1	Female	trans
cg18927032_ENSG00000242768	3.75E-05	0.000138124	-0.589510685	M1	Female	trans
cg16651518_RNU6-1284P	3.75E-05	0.000138125	-0.446700185	M1	Female	trans
cg16615370_RNU6-28P	3.75E-05	0.000138125	-0.508198523	M1	Female	trans
cg01708411_LINC00423	3.75E-05	0.000138132	0.47198999	M1	Female	trans
cg11153505_PDLIM7	3.75E-05	0.000138135	-0.557177694	M1	Female	trans
cg26318251_MTAPP2	3.75E-05	0.000138136	-0.486886563	M1	Female	trans
cg01623472_ENSG00000226595	3.75E-05	0.000138137	0.710945807	M1	Female	trans
cg17372378_SYTL5	3.75E-05	0.000138138	-0.550257504	M1	Female	trans
cg14748746_CRYBA4	3.75E-05	0.000138139	-0.565630377	M1	Female	trans
cg08771408_SLC25A24P2	3.75E-05	0.00013814	-0.46760727	M1	Female	trans
cg04161956_ADAMTS9-AS1	3.75E-05	0.00013814	-0.334394449	M1	Female	trans
cg27599856_PLCG2	3.75E-05	0.00013814	-0.531705704	M1	Female	trans
cg04492287_PPP2R1A	3.75E-05	0.00013814	-0.552863957	M1	Female	trans
cg22172358_CXCR2P1	3.75E-05	0.000138141	-0.542186393	M1	Female	trans
cg15372372_CSF2RBP1	3.75E-05	0.000138141	-0.48938537	M1	Female	trans
cg08293824_ENSG00000231187	3.75E-05	0.000138141	0.596090866	M1	Female	trans
cg16150798_ENSG00000235005	3.75E-05	0.000138141	0.401964456	M1	Female	trans
cg18211066_HTR5A	3.75E-05	0.000138141	0.532000797	M1	Female	trans
cg10324032_IGHV2-5	3.75E-05	0.000138141	-0.4696264	M1	Female	trans
cg13781609_ENSG00000224500	3.75E-05	0.000138141	-0.443238093	M1	Female	trans
cg03644281_HNRNPA3P14	3.75E-05	0.000138141	-0.690889631	M1	Female	trans
cg03644281_RNA5SP183	3.75E-05	0.000138141	-0.690889631	M1	Female	trans
cg03644281_OR2U1P	3.75E-05	0.000138141	-0.690889631	M1	Female	trans
cg03644281_MTND2P4	3.75E-05	0.000138141	-0.401873261	M1	Female	trans
cg03644281_DEFA5	3.75E-05	0.000138141	-0.690889631	M1	Female	trans
cg03644281_SNORD3H	3.75E-05	0.000138141	-0.690889631	M1	Female	trans
cg03644281_POM121L13P	3.75E-05	0.000138141	-0.690889631	M1	Female	trans
cg03644281_RNU6-845P	3.75E-05	0.000138141	-0.690889631	M1	Female	trans
cg03644281_BMP6P1	3.75E-05	0.000138141	-0.690889631	M1	Female	trans
cg03644281_SHOX	3.75E-05	0.000138141	-0.690889631	M1	Female	trans
cg03644281_SSX7	3.75E-05	0.000138141	-0.554687445	M1	Female	trans
cg03644281_ENSG00000223344	3.75E-05	0.000138141	-0.690889631	M1	Female	trans
cg03644281_ENSG00000230153	3.75E-05	0.000138141	-0.619789614	M1	Female	trans
cg03644281_ENSG00000232409	3.75E-05	0.000138141	-0.401873261	M1	Female	trans
cg03644281_KPNB1P1	3.75E-05	0.000138141	-0.690889631	M1	Female	trans
cg10263003_OR52M1	3.75E-05	0.000138141	-0.693652216	M1	Female	trans
cg09227800_POLR2H	3.75E-05	0.000138142	-0.538149936	M1	Female	trans
cg10533599_ENSG00000223732	3.75E-05	0.000138144	-0.433810493	M1	Female	trans
cg02501182_HCAR2	3.75E-05	0.000138146	-0.523031145	M1	Female	trans
cg24913907_RN7SKP204	3.75E-05	0.000138149	-0.551057289	M1	Female	trans
cg18805486_KIF18B	3.75E-05	0.000138149	-0.397043182	M1	Female	trans
cg24604310_ENSG00000240441	3.75E-05	0.000138153	-0.546588593	M1	Female	trans
cg22168087_GOLGA8EP	3.75E-05	0.000138154	0.479911367	M1	Female	trans
cg21774804_LINC00707	3.75E-05	0.000138154	-0.781764639	M1	Female	trans
cg08061367_SLC22A25	3.75E-05	0.00013816	-0.362021418	M1	Female	trans
cg08195491_ENSG00000232738	3.75E-05	0.00013816	-0.605899086	M1	Female	trans
cg01707795_L1CAM	3.75E-05	0.000138161	-0.869912881	M1	Female	trans
cg00199007_ZFX-AS1	3.75E-05	0.000138167	-0.516909932	M1	Female	trans
cg05292018_ENSG00000223652	3.75E-05	0.000138168	-0.456921388	M1	Female	trans
cg20667334_NDUFAF4P3	3.75E-05	0.000138169	-0.435367848	M1	Female	trans
cg07777115_BMS1P22	3.76E-05	0.000138172	-0.415902373	M1	Female	trans
cg26555733_KRBA2	3.76E-05	0.000138175	-0.670606034	M1	Female	trans
cg17401373_SNORD115-24	3.76E-05	0.000138178	-0.622524369	M1	Female	trans
cg23190366_ENSG00000227938	3.76E-05	0.000138179	-0.528023011	M1	Female	trans
cg18834259_STAC	3.76E-05	0.00013818	0.352923036	M1	Female	trans
cg21075845_DYNLL1P3	3.76E-05	0.000138183	-0.487233941	M1	Female	trans
cg00490039_RNU6-1260P	3.76E-05	0.000138183	-0.434298713	M1	Female	trans
cg18777140_ENSG00000213247	3.76E-05	0.000138184	-0.954707552	M1	Female	trans
cg19073209_SNORD33	3.76E-05	0.000138188	-0.670509152	M1	Female	trans
cg21603313_SLC17A7	3.76E-05	0.000138189	0.467844944	M1	Female	trans
cg19498912_LINC02799	3.76E-05	0.000138193	-0.157103693	M1	Female	trans
cg02693701_PSG4	3.76E-05	0.000138196	-0.532819708	M1	Female	trans
cg06513958_PRSS21	3.76E-05	0.000138196	-0.528992112	M1	Female	trans
cg12656219_CCDC74B	3.76E-05	0.000138197	-0.440575111	M1	Female	trans
cg11153505_PIM1	3.76E-05	0.000138198	-0.553024978	M1	Female	trans
cg19323951_CRX	3.76E-05	0.000138198	0.572175771	M1	Female	trans
cg03272877_RRAGD	3.76E-05	0.000138198	0.761248032	M1	Female	trans
cg14623296_ENSG00000234055	3.76E-05	0.000138198	-0.609577679	M1	Female	trans
cg21111523_ZNF735	3.76E-05	0.000138201	-0.359189995	M1	Female	trans
cg10377685_GALNTL5	3.76E-05	0.000138203	-0.428357121	M1	Female	trans
cg13262723_SMIM5	3.76E-05	0.000138204	-0.57950554	M1	Female	trans
cg05669210_BMPR1AP1	3.76E-05	0.000138205	0.37990229	M1	Female	trans
cg14919558_TRAJ56	3.76E-05	0.000138208	0.438976831	M1	Female	trans
cg18710053_RNU6-935P	3.76E-05	0.000138209	0.433758466	M1	Female	trans
cg12846784_ENSG00000207002	3.76E-05	0.000138209	-0.454806691	M1	Female	trans
cg07231446_ENSG00000235099	3.76E-05	0.000138209	-0.340349315	M1	Female	trans
cg25979180_RPS29P22	3.76E-05	0.000138211	-0.352997962	M1	Female	trans
cg01783894_RPEP2	3.76E-05	0.000138211	-0.557359417	M1	Female	trans
cg14825598_ENSG00000231505	3.76E-05	0.000138211	-0.349853468	M1	Female	trans
cg22688006_RNU6-777P	3.76E-05	0.000138211	-0.659322085	M1	Female	trans
cg08414407_RNU6-527P	3.76E-05	0.000138217	-0.834228676	M1	Female	trans
cg01269575_SYN3-AS1	3.76E-05	0.000138217	-0.513750238	M1	Female	trans
cg05873303_OR51T1	3.76E-05	0.000138223	0.550149657	M1	Female	trans
cg10792456_PABPC1L2B	3.76E-05	0.000138223	-0.316448501	M1	Female	trans
cg24719726_LINC02802	3.76E-05	0.000138225	-0.624904724	M1	Female	trans
cg14284424_ENSG00000231714	3.76E-05	0.000138227	0.473820119	M1	Female	trans
cg16515500_CXCR2	3.76E-05	0.000138231	-0.726460572	M1	Female	trans
cg10488013_SIX4	3.76E-05	0.000138232	-0.430430956	M1	Female	trans
cg25890576_SOX9-AS1	3.76E-05	0.000138233	-0.449681559	M1	Female	trans
cg06302718_ENSG00000232361	3.76E-05	0.000138233	-0.36142301	M1	Female	trans
cg14562619_ENSG00000232009	3.76E-05	0.000138233	-0.518763199	M1	Female	trans
cg07729440_RNU6-1017P	3.76E-05	0.000138233	-0.609341236	M1	Female	trans
cg12156661_HMGB3P31	3.76E-05	0.000138234	-1.272105657	M1	Female	trans
cg27543695_OR2T7	3.76E-05	0.000138234	-0.467348126	M1	Female	trans
cg04271445_RAET1E	3.76E-05	0.000138234	-0.516689754	M1	Female	trans
cg13375352_RN7SKP133	3.76E-05	0.000138235	0.506484793	M1	Female	trans
cg10815253_ENSG00000239288	3.76E-05	0.000138236	-0.712314792	M1	Female	trans
cg11110036_RNU6-421P	3.76E-05	0.000138236	-0.614332652	M1	Female	trans
cg20505445_FAM193B	3.76E-05	0.000138239	-0.676883781	M1	Female	trans
cg13027965_ENSG00000229261	3.76E-05	0.000138241	-0.581962274	M1	Female	trans
cg27513510_ANHX	3.76E-05	0.000138244	-0.453666324	M1	Female	trans
cg16754847_RNA5SP225	3.76E-05	0.000138247	-0.925080476	M1	Female	trans
cg10549933_TPH2	3.76E-05	0.000138247	-0.532553934	M1	Female	trans
cg27064927_ENSG00000225148	3.76E-05	0.000138249	-0.356850424	M1	Female	trans
cg03038914_RPS3AP5	3.76E-05	0.000138249	-0.433215756	M1	Female	trans
cg04493778_LINC01114	3.76E-05	0.00013825	-0.501116407	M1	Female	trans
cg23893635_ENSG00000231183	3.76E-05	0.000138252	-0.560921615	M1	Female	trans
cg11547110_ENSG00000241180	3.76E-05	0.000138253	-0.565653096	M1	Female	trans
cg07777115_CRTC1P1	3.76E-05	0.000138253	-0.376656146	M1	Female	trans
cg14826752_ENSG00000227981	3.76E-05	0.000138253	-0.521575887	M1	Female	trans
cg10738933_FNDC1-IT1	3.76E-05	0.000138253	0.420721887	M1	Female	trans
cg01534242_ENSG00000236874	3.76E-05	0.000138254	-0.424380081	M1	Female	trans
cg03985285_RXRG	3.76E-05	0.000138259	-0.607767326	M1	Female	trans
cg04012439_KRT8P51	3.76E-05	0.000138259	-0.297860515	M1	Female	trans
cg09472784_ENSG00000230922	3.76E-05	0.000138265	-0.447640769	M1	Female	trans
cg07128654_RN7SL263P	3.76E-05	0.000138266	-0.50095737	M1	Female	trans
cg23807125_RNU6-167P	3.76E-05	0.000138272	-0.824211814	M1	Female	trans
cg03055671_TSPEAR-AS2	3.76E-05	0.000138273	0.547903983	M1	Female	trans
cg18626958_PTMAP4	3.76E-05	0.000138274	-0.620143941	M1	Female	trans
cg15372372_RNU6-373P	3.76E-05	0.000138274	-0.450829791	M1	Female	trans
cg14503868_NPAP1P4	3.76E-05	0.000138274	-0.206212582	M1	Female	trans
cg14008630_PUDPP3	3.76E-05	0.000138274	-0.704139945	M1	Female	trans
cg04072177_SPACA6	3.76E-05	0.000138274	-0.405186977	M1	Female	trans
cg17310105_MIR361	3.76E-05	0.000138274	-0.562219822	M1	Female	trans
cg13127920_LSMEM1	3.76E-05	0.000138274	-0.578353647	M1	Female	trans
cg20683445_POU2F3	3.76E-05	0.000138274	-0.355104021	M1	Female	trans
cg23409591_KRT75	3.76E-05	0.000138274	-0.543229101	M1	Female	trans
cg02048733_TRPC7	3.76E-05	0.000138274	-0.339639376	M1	Female	trans
cg03161803_ENSG00000230699	3.76E-05	0.000138274	0.366772407	M1	Female	trans
cg06322601_CLSTN3	3.76E-05	0.000138274	-0.426679529	M1	Female	trans
cg04738355_ENSG00000224486	3.76E-05	0.000138274	-0.588210794	M1	Female	trans
cg09221605_ENSG00000184566	3.76E-05	0.000138274	-0.471784505	M1	Female	trans
cg27065225_CACNA1G	3.76E-05	0.000138274	-0.48818802	M1	Female	trans
cg04294866_ENSG00000234891	3.76E-05	0.000138274	-0.395606766	M1	Female	trans
cg15333688_KRT223P	3.76E-05	0.000138274	-0.357309406	M1	Female	trans
cg16240260_RNU6-336P	3.76E-05	0.000138274	-0.488384935	M1	Female	trans
cg16240260_LUZP4P1	3.76E-05	0.000138274	-0.488384935	M1	Female	trans
cg16240260_ENSG00000228877	3.76E-05	0.000138274	-0.488384935	M1	Female	trans
cg16240260_COX6B1P7	3.76E-05	0.000138274	-0.688117768	M1	Female	trans
cg16240260_RNU6-827P	3.76E-05	0.000138274	-0.688117768	M1	Female	trans
cg16240260_MTCO2P8	3.76E-05	0.000138274	-0.688117768	M1	Female	trans
cg16240260_MTCO1P8	3.76E-05	0.000138274	-0.565346436	M1	Female	trans
cg16240260_ADIRF	3.76E-05	0.000138274	-0.308651503	M1	Female	trans
cg16240260_SNORD115-30	3.76E-05	0.000138274	-0.688117768	M1	Female	trans
cg16240260_KRTAP4-7	3.76E-05	0.000138274	-0.688117768	M1	Female	trans
cg16240260_MIR7-3	3.76E-05	0.000138274	-0.437715232	M1	Female	trans
cg16240260_GXYLT1P2	3.76E-05	0.000138274	-0.3727784	M1	Female	trans
cg16240260_U3	3.76E-05	0.000138274	-0.688117768	M1	Female	trans
cg16240260_ENSG00000228048	3.76E-05	0.000138274	-0.688117768	M1	Female	trans
cg11406903_RPL35AP37	3.76E-05	0.000138274	-0.319772307	M1	Female	trans
cg11406903_LPCAT2BP	3.76E-05	0.000138274	-0.639544614	M1	Female	trans
cg11406903_OR2A41P	3.76E-05	0.000138274	-0.698320159	M1	Female	trans
cg11406903_ASB10	3.76E-05	0.000138274	-0.698320159	M1	Female	trans
cg11406903_LINC00408	3.76E-05	0.000138274	-0.778428915	M1	Female	trans
cg11406903_ENSG00000216913	3.76E-05	0.000138274	-0.778428915	M1	Female	trans
cg11406903_RN7SKP212	3.76E-05	0.000138274	-0.349160079	M1	Female	trans
cg11406903_RN7SL564P	3.76E-05	0.000138274	-0.38220101	M1	Female	trans
cg11406903_RNU6-1151P	3.76E-05	0.000138274	-0.261201852	M1	Female	trans
cg11406903_ENSG00000225598	3.76E-05	0.000138274	-0.552482399	M1	Female	trans
cg11406903_RN7SKP94	3.76E-05	0.000138274	-0.054437044	M1	Female	trans
cg04343263_CCL26	3.76E-05	0.000138276	-0.467144471	M1	Female	trans
cg26613778_MIR552	3.76E-05	0.000138277	-0.785849364	M1	Female	trans
cg14542922_ENSG00000233739	3.76E-05	0.000138277	0.647176174	M1	Female	trans
cg03788509_MTCYBP32	3.76E-05	0.000138279	-0.382836647	M1	Female	trans
cg14094409_SHISA2	3.76E-05	0.000138279	0.554942055	M1	Female	trans
cg20016068_ENSG00000197149	3.76E-05	0.000138287	-0.543390331	M1	Female	trans
cg07596643_TMEM79	3.76E-05	0.000138288	1.415213579	M1	Female	trans
cg11376872_CAV3	3.76E-05	0.000138288	-0.98048794	M1	Female	trans
cg24976563_ENSG00000241679	3.76E-05	0.00013829	-0.429451232	M1	Female	trans
cg20237074_EDDM3B	3.76E-05	0.000138295	-0.611978431	M1	Female	trans
cg04263379_RNU6-650P	3.76E-05	0.000138302	-0.693014704	M1	Female	trans
cg08044704_FCGR1B	3.76E-05	0.000138303	-0.591436312	M1	Female	trans
cg23806703_PCDH19	3.76E-05	0.000138304	-0.492059059	M1	Female	trans
cg22725208_KRT18P64	3.76E-05	0.000138304	-0.573676723	M1	Female	trans
cg21839260_AMY1A	3.76E-05	0.000138305	0.788144277	M1	Female	trans
cg02693701_RNU6-1017P	3.76E-05	0.000138308	-0.510532669	M1	Female	trans
cg07173972_ZNRF2P1	3.76E-05	0.000138308	-0.432377788	M1	Female	trans
cg23209353_FIBIN	3.76E-05	0.000138311	-0.466847032	M1	Female	trans
cg08991255_ENSG00000204929	3.76E-05	0.000138311	-0.544012136	M1	Female	trans
cg23891601_NPM1P32	3.76E-05	0.000138313	-0.673569943	M1	Female	trans
cg00592315_OR3A3	3.76E-05	0.000138313	-0.624154842	M1	Female	trans
cg26149131_ENSG00000228040	3.76E-05	0.000138313	0.388288894	M1	Female	trans
cg05206351_PHBP1	3.76E-05	0.000138315	-0.563171138	M1	Female	trans
cg00592315_NT5C1A	3.76E-05	0.000138315	-0.67717357	M1	Female	trans
cg05704719_ADRA2A	3.76E-05	0.000138316	-0.417545493	M1	Female	trans
cg03206660_CFAP92	3.76E-05	0.000138318	-0.545762524	M1	Female	trans
cg11687389_C19orf44	3.76E-05	0.000138319	-0.454035655	M1	Female	trans
cg02814691_IL22RA2	3.76E-05	0.000138319	-0.590174021	M1	Female	trans
cg14203970_ENSG00000226595	3.76E-05	0.000138319	-0.394218249	M1	Female	trans
cg25357918_OR6C4	3.76E-05	0.000138319	-0.578194726	M1	Female	trans
cg10746224_RNU6-1152P	3.76E-05	0.000138319	-0.508367485	M1	Female	trans
cg01573457_RTP2	3.76E-05	0.000138319	0.58484004	M1	Female	trans
cg20683445_ITPRIP-AS1	3.76E-05	0.000138319	-0.430147756	M1	Female	trans
cg20057147_HELLS	3.76E-05	0.00013832	-0.5074448	M1	Female	trans
cg13990947_TPD52L1	3.76E-05	0.00013832	-0.467830125	M1	Female	trans
cg04938082_RNU2-11P	3.76E-05	0.000138322	-0.473984215	M1	Female	trans
cg06024364_SNORD101	3.76E-05	0.000138322	-0.462795483	M1	Female	trans
cg27663756_PLCG2	3.76E-05	0.000138325	-0.578057484	M1	Female	trans
cg09908042_ENSG00000233581	3.76E-05	0.000138325	-0.461904169	M1	Female	trans
cg09363777_ENSG00000226601	3.76E-05	0.000138327	-0.398353449	M1	Female	trans
cg18015625_ELFN2	3.76E-05	0.000138328	-0.379851123	M1	Female	trans
cg08392495_RN7SL205P	3.76E-05	0.000138329	-0.198172838	M1	Female	trans
cg00658016_LINC01951	3.76E-05	0.000138332	-0.708655212	M1	Female	trans
cg20961650_MIR548I1	3.76E-05	0.000138335	-0.353487618	M1	Female	trans
cg23024913_ENSG00000225727	3.76E-05	0.000138336	-0.339234484	M1	Female	trans
cg03513472_THBS4	3.76E-05	0.000138337	-0.952957902	M1	Female	trans
cg07917878_USP12P2	3.76E-05	0.000138339	-0.676515788	M1	Female	trans
cg01707795_BRINP2	3.76E-05	0.000138339	-0.926422338	M1	Female	trans
cg12513911_ENSG00000229212	3.76E-05	0.00013834	0.39969464	M1	Female	trans
cg21129360_MYH13	3.76E-05	0.000138343	-0.465629483	M1	Female	trans
cg12874961_ENSG00000215381	3.76E-05	0.000138345	-0.447824549	M1	Female	trans
cg24466611_UBTFL3	3.76E-05	0.000138345	-0.520763124	M1	Female	trans
cg02805689_SNORD115-32	3.76E-05	0.000138346	-0.630697802	M1	Female	trans
cg13336350_SNRPGP8	3.76E-05	0.000138346	-0.595508492	M1	Female	trans
cg11153505_SELPLG	3.76E-05	0.000138346	-0.530385169	M1	Female	trans
cg04513703_LINC01107	3.76E-05	0.000138346	-0.545280723	M1	Female	trans
cg23943415_GAD1	3.76E-05	0.000138346	-0.593780501	M1	Female	trans
cg20973649_TRABD2A	3.76E-05	0.000138346	-0.395234896	M1	Female	trans
cg06026616_LCE3D	3.76E-05	0.000138346	-0.653728443	M1	Female	trans
cg26972832_TEK	3.76E-05	0.000138346	-0.521967081	M1	Female	trans
cg10493879_PLA2G5	3.76E-05	0.000138346	-0.500182757	M1	Female	trans
cg10493879_OR6K1P	3.76E-05	0.000138346	-0.514677192	M1	Female	trans
cg10493879_PPIAP68	3.76E-05	0.000138346	-0.514677192	M1	Female	trans
cg10493879_RNU6-386P	3.76E-05	0.000138346	-0.514677192	M1	Female	trans
cg10493879_RPL10P10	3.76E-05	0.000138346	-0.514677192	M1	Female	trans
cg10493879_ENSG00000229434	3.76E-05	0.000138346	-0.514677192	M1	Female	trans
cg10493879_ENSG00000236335	3.76E-05	0.000138346	-0.514677192	M1	Female	trans
cg10493879_ENSG00000243165	3.76E-05	0.000138346	-0.514677192	M1	Female	trans
cg10493879_RNU1-32P	3.76E-05	0.000138346	-0.299374882	M1	Female	trans
cg10493879_ENSG00000230203	3.76E-05	0.000138346	-0.230855671	M1	Female	trans
cg10493879_TRMT1P1	3.76E-05	0.000138346	-0.345399903	M1	Female	trans
cg10493879_ENSG00000219666	3.76E-05	0.000138346	-0.365287163	M1	Female	trans
cg15630394_LINC01067	3.76E-05	0.000138346	-0.41032977	M1	Female	trans
cg19323951_PPIAP88	3.76E-05	0.000138346	0.57987988	M1	Female	trans
cg12485992_LINC00408	3.76E-05	0.000138346	-0.511688762	M1	Female	trans
cg12485992_ENSG00000216913	3.76E-05	0.000138346	-0.511688762	M1	Female	trans
cg12485992_LPCAT2BP	3.76E-05	0.000138346	-0.420395216	M1	Female	trans
cg12485992_RN7SL564P	3.76E-05	0.000138346	-0.251234195	M1	Female	trans
cg12485992_RNU6-1151P	3.76E-05	0.000138346	-0.171697184	M1	Female	trans
cg12485992_RN7SKP94	3.76E-05	0.000138346	-0.035783388	M1	Female	trans
cg12485992_RPL35AP37	3.76E-05	0.000138346	-0.210197608	M1	Female	trans
cg12485992_RN7SKP212	3.76E-05	0.000138346	-0.229515227	M1	Female	trans
cg12485992_OR2A41P	3.76E-05	0.000138346	-0.459030454	M1	Female	trans
cg12485992_ASB10	3.76E-05	0.000138346	-0.459030454	M1	Female	trans
cg12861945_BET1P1	3.76E-05	0.000138347	0.438294761	M1	Female	trans
cg04667681_RNA5SP310	3.76E-05	0.000138349	-0.468002292	M1	Female	trans
cg18976191_MTCO3P40	3.76E-05	0.000138352	-0.48697496	M1	Female	trans
cg02096758_PRDM2	3.76E-05	0.000138352	-0.671214127	M1	Female	trans
cg06838215_ENSG00000227960	3.76E-05	0.000138353	-0.640592802	M1	Female	trans
cg00204065_TAS2R1	3.76E-05	0.000138353	-0.759525023	M1	Female	trans
cg03763624_RNU6-599P	3.76E-05	0.000138355	-0.542828823	M1	Female	trans
cg04665311_SHISA8	3.76E-05	0.00013836	-0.497500484	M1	Female	trans
cg24170716_RNA5SP425	3.76E-05	0.00013836	-0.565714873	M1	Female	trans
cg18927032_PLAC9P1	3.76E-05	0.00013836	-0.59936484	M1	Female	trans
cg06246357_UNQ6494	3.76E-05	0.00013836	-0.613897291	M1	Female	trans
cg13973727_ENSG00000230119	3.76E-05	0.00013836	-0.677939355	M1	Female	trans
cg04457964_PPP2R2DP1	3.76E-05	0.000138364	-0.32531362	M1	Female	trans
cg07825114_SEPTIN5	3.76E-05	0.000138364	0.457624682	M1	Female	trans
cg26353006_ENSG00000230975	3.76E-05	0.000138365	0.470361895	M1	Female	trans
cg06024364_MIR548K	3.76E-05	0.000138366	-0.47786175	M1	Female	trans
cg05625206_LCE3A	3.76E-05	0.000138366	-0.554857424	M1	Female	trans
cg04768463_IGSF21-AS1	3.76E-05	0.00013837	-0.632651804	M1	Female	trans
cg08782435_ENSG00000233739	3.76E-05	0.00013837	-0.562139578	M1	Female	trans
cg24668990_C20orf96	3.76E-05	0.00013837	0.638387386	M1	Female	trans
cg12481610_RNA5SP451	3.76E-05	0.000138373	-2.290987226	M1	Female	trans
cg14045652_CTDNEP1	3.76E-05	0.000138375	-0.6172364	M1	Female	trans
cg04751533_IER5L	3.76E-05	0.000138375	-0.602769457	M1	Female	trans
cg04152562_ENSG00000218521	3.76E-05	0.000138376	-0.609039873	M1	Female	trans
cg15691584_RUNX1T1	3.76E-05	0.000138376	-0.621713076	M1	Female	trans
cg12156661_ANKRD20A19P	3.76E-05	0.00013838	-0.94966459	M1	Female	trans
cg10508018_ATXN7L3P1	3.76E-05	0.00013838	-0.477229142	M1	Female	trans
cg04395593_FHDC1	3.76E-05	0.000138383	-0.631981341	M1	Female	trans
cg18455405_LINC00943	3.76E-05	0.000138383	-0.41033006	M1	Female	trans
cg02931193_C2orf76	3.76E-05	0.000138384	-0.579505946	M1	Female	trans
cg01742177_ENSG00000233555	3.76E-05	0.000138385	-0.337438854	M1	Female	trans
cg07596643_PIMREG	3.76E-05	0.000138386	1.455288362	M1	Female	trans
cg25239516_ENSG00000204814	3.76E-05	0.000138386	-0.379551825	M1	Female	trans
cg16754847_ENSG00000223930	3.76E-05	0.000138387	-0.97099337	M1	Female	trans
cg08038637_CTAG2	3.76E-05	0.000138387	-0.545952374	M1	Female	trans
cg11718675_MOXD1	3.76E-05	0.000138387	-0.402283576	M1	Female	trans
cg09435249_KRTAP15-1	3.76E-05	0.000138389	-0.484184232	M1	Female	trans
cg02775254_CMPK2	3.76E-05	0.000138391	-0.474600446	M1	Female	trans
cg06024364_ENSG00000239665	3.76E-05	0.000138391	-0.414390023	M1	Female	trans
cg08317284_KRTAP13-4	3.76E-05	0.000138392	0.377129991	M1	Female	trans
cg04296540_ENSG00000236936	3.76E-05	0.000138401	0.465329297	M1	Female	trans
cg09016212_SNORD70B	3.76E-05	0.000138401	0.558102419	M1	Female	trans
cg20161227_RANP5	3.76E-05	0.000138402	-0.621547016	M1	Female	trans
cg22391814_AKR1B10P1	3.76E-05	0.000138404	-0.5686096	M1	Female	trans
cg16661266_NRAP	3.76E-05	0.000138406	-0.619501284	M1	Female	trans
cg01524974_ENSG00000199566	3.76E-05	0.000138408	-0.446844943	M1	Female	trans
cg02822089_ST13P14	3.76E-05	0.000138408	-0.458032659	M1	Female	trans
cg15720223_OR5AS1	3.76E-05	0.000138409	-0.613174556	M1	Female	trans
cg20278154_ENSG00000243705	3.76E-05	0.000138411	-0.246334292	M1	Female	trans
cg22203300_LMO7DN	3.76E-05	0.000138412	-1.070226219	M1	Female	trans
cg01772677_ENSG00000228176	3.76E-05	0.000138414	-0.510607455	M1	Female	trans
cg21077610_ENSG00000224016	3.76E-05	0.000138414	-0.752830071	M1	Female	trans
cg09785766_RN7SL865P	3.76E-05	0.000138415	-0.201023738	M1	Female	trans
cg10389371_ENSG00000146722	3.76E-05	0.000138415	-0.561316895	M1	Female	trans
cg27065225_RNASE8	3.76E-05	0.000138415	-0.635053848	M1	Female	trans
cg24101364_SRSF5	3.77E-05	0.00013842	-0.431693122	M1	Female	trans
cg21252088_TWIST1	3.77E-05	0.000138421	0.438175071	M1	Female	trans
cg14609104_USH2A-AS1	3.77E-05	0.000138421	-0.499438099	M1	Female	trans
cg26725559_RPEP2	3.77E-05	0.000138421	-0.355251875	M1	Female	trans
cg03248151_ENSG00000232444	3.77E-05	0.000138421	-0.746446035	M1	Female	trans
cg14694590_ENSG00000223966	3.77E-05	0.000138421	-0.409319659	M1	Female	trans
cg14171621_KRTAP1-5	3.77E-05	0.000138421	-0.392845937	M1	Female	trans
cg17364850_ODAD2P1	3.77E-05	0.000138421	-0.427720897	M1	Female	trans
cg21000599_LINC00839	3.77E-05	0.000138421	-0.490496401	M1	Female	trans
cg08764590_LINC01436	3.77E-05	0.000138421	-0.486588576	M1	Female	trans
cg02243157_RNU6-627P	3.77E-05	0.000138421	-0.60108975	M1	Female	trans
cg02243157_RNU1-76P	3.77E-05	0.000138421	-0.60108975	M1	Female	trans
cg02243157_LINC01626	3.77E-05	0.000138421	-0.60108975	M1	Female	trans
cg02243157_FABP12P1	3.77E-05	0.000138421	-0.60108975	M1	Female	trans
cg02243157_DEFB128	3.77E-05	0.000138421	-0.60108975	M1	Female	trans
cg02243157_Y_RNA	3.77E-05	0.000138421	-0.539231113	M1	Female	trans
cg02243157_ENSG00000228167	3.77E-05	0.000138421	-0.60108975	M1	Female	trans
cg02243157_ENSG00000229013	3.77E-05	0.000138421	-0.60108975	M1	Female	trans
cg02243157_ENSG00000232958	3.77E-05	0.000138421	-0.2293857	M1	Female	trans
cg02243157_ENSG00000234638	3.77E-05	0.000138421	-0.60108975	M1	Female	trans
cg02243157_OTOS	3.77E-05	0.000138421	-0.403391377	M1	Female	trans
cg02243157_NTM-IT	3.77E-05	0.000138421	-0.426617641	M1	Female	trans
cg02243157_FGF7P2	3.77E-05	0.000138421	-0.117200879	M1	Female	trans
cg02243157_RN7SL305P	3.77E-05	0.000138421	-0.426617641	M1	Female	trans
cg15068552_MIR613	3.77E-05	0.000138421	-0.486499558	M1	Female	trans
cg24304928_SEC63P1	3.77E-05	0.000138424	-0.414170742	M1	Female	trans
cg25284798_RNA5SP57	3.77E-05	0.000138424	-0.254147921	M1	Female	trans
cg13646545_KIRREL2	3.77E-05	0.000138424	-0.960777815	M1	Female	trans
cg25953919_TPSAB1	3.77E-05	0.000138427	-0.540350676	M1	Female	trans
cg07091544_FAM3D	3.77E-05	0.000138428	-0.537997043	M1	Female	trans
cg14620839_ENSG00000237529	3.77E-05	0.000138428	-0.462460328	M1	Female	trans
cg11799851_ENSG00000232377	3.77E-05	0.000138428	-0.448570546	M1	Female	trans
cg11074353_ACTL11P	3.77E-05	0.000138435	-0.504909594	M1	Female	trans
cg26221506_AMTN	3.77E-05	0.000138435	-0.399942829	M1	Female	trans
cg17867325_ENSG00000237539	3.77E-05	0.000138436	0.084699931	M1	Female	trans
cg15933501_CD34	3.77E-05	0.00013844	-0.480092345	M1	Female	trans
cg11148883_EGFL6	3.77E-05	0.00013844	-0.496419845	M1	Female	trans
cg06736785_SYT8	3.77E-05	0.00013844	-0.473686275	M1	Female	trans
cg14631896_CTAGE3P	3.77E-05	0.00013844	-0.337819188	M1	Female	trans
cg07146321_HMGB1P37	3.77E-05	0.00013844	-0.508997928	M1	Female	trans
cg01750716_POU3F2	3.77E-05	0.00013844	-0.5009009	M1	Female	trans
cg06471872_KRTAP3-1	3.77E-05	0.00013844	-0.435298283	M1	Female	trans
cg03248151_CLSTN2	3.77E-05	0.00013844	-0.70463076	M1	Female	trans
cg09627874_AHI1	3.77E-05	0.000138443	0.450654779	M1	Female	trans
cg25599786_ZIK1P1	3.77E-05	0.000138445	-0.599191109	M1	Female	trans
cg18057692_HCN1	3.77E-05	0.000138445	-0.546251649	M1	Female	trans
cg15333688_ENSG00000232749	3.77E-05	0.000138449	-0.408772563	M1	Female	trans
cg13320413_LAT2	3.77E-05	0.000138449	-0.619692312	M1	Female	trans
cg08662043_ENSG00000212517	3.77E-05	0.000138451	-0.72960036	M1	Female	trans
cg12877532_ERCC6L	3.77E-05	0.000138451	-0.453929253	M1	Female	trans
cg06736785_PIDD1	3.77E-05	0.000138451	-0.569364534	M1	Female	trans
cg09653571_RNU1-19P	3.77E-05	0.000138453	-0.381685011	M1	Female	trans
cg02695042_LINC00158	3.77E-05	0.000138459	0.424770382	M1	Female	trans
cg11157765_RNA5SP388	3.77E-05	0.000138461	-0.328947727	M1	Female	trans
cg19412031_LINC01362	3.77E-05	0.000138461	0.467391635	M1	Female	trans
cg21392220_MOXD1	3.77E-05	0.000138469	-0.477553018	M1	Female	trans
cg26474203_NFIA-AS2	3.77E-05	0.00013847	-0.615004968	M1	Female	trans
cg03593057_RNU4-21P	3.77E-05	0.00013847	0.462472243	M1	Female	trans
cg15859083_NFE2	3.77E-05	0.00013847	-0.689939391	M1	Female	trans
cg18321929_RPL35AP31	3.77E-05	0.000138471	-0.412965515	M1	Female	trans
cg26320152_ENSG00000186328	3.77E-05	0.000138471	-0.438290725	M1	Female	trans
cg12878716_PI4KB	3.77E-05	0.000138472	-0.827326037	M1	Female	trans
cg03220912_AADACP1	3.77E-05	0.000138474	-0.478750594	M1	Female	trans
cg26613778_MIR374B	3.77E-05	0.000138476	-0.403014788	M1	Female	trans
cg27582739_ENSG00000218732	3.77E-05	0.000138476	0.857328965	M1	Female	trans
cg20046668_ENSG00000237153	3.77E-05	0.000138477	-0.468337722	M1	Female	trans
cg01174235_MIR30C1	3.77E-05	0.000138477	-0.521689495	M1	Female	trans
cg21000599_ENSG00000220734	3.77E-05	0.000138479	-0.66644729	M1	Female	trans
cg01660000_ENSG00000227958	3.77E-05	0.000138483	-0.515970818	M1	Female	trans
cg05061813_NKX2-6	3.77E-05	0.000138485	-0.477429423	M1	Female	trans
cg13337086_ENSG00000225522	3.77E-05	0.000138485	-0.623999292	M1	Female	trans
cg09519349_ENSG00000226671	3.77E-05	0.000138485	-0.258927611	M1	Female	trans
cg08315421_PSG6	3.77E-05	0.000138486	-0.638928775	M1	Female	trans
cg14335687_ENSG00000236775	3.77E-05	0.000138486	-0.630590288	M1	Female	trans
cg11648304_HAND1	3.77E-05	0.000138487	-0.812526891	M1	Female	trans
cg03894102_HRAT17	3.77E-05	0.000138489	-0.482063753	M1	Female	trans
cg06398883_MCEMP1	3.77E-05	0.000138491	-0.352927559	M1	Female	trans
cg01724587_CHIAP2	3.77E-05	0.000138492	-0.566506914	M1	Female	trans
cg14646214_LTB4R2	3.77E-05	0.000138494	-0.584128697	M1	Female	trans
cg17974166_Y_RNA	3.77E-05	0.000138495	0.575354513	M1	Female	trans
cg15254454_BCL6B	3.77E-05	0.000138495	-0.432521326	M1	Female	trans
cg25787670_FLG2	3.77E-05	0.000138497	-0.472748868	M1	Female	trans
cg05703749_RNU6-481P	3.77E-05	0.000138497	-0.643714026	M1	Female	trans
cg05269124_UQCRHP1	3.77E-05	0.000138497	-0.536332973	M1	Female	trans
cg00171290_HSPA8P6	3.77E-05	0.000138498	-0.380259213	M1	Female	trans
cg23976437_MIR30C2	3.77E-05	0.000138502	-0.480826586	M1	Female	trans
cg23367851_UTS2	3.77E-05	0.000138502	0.701568878	M1	Female	trans
cg01085347_RNU6-1119P	3.77E-05	0.000138506	0.466581046	M1	Female	trans
cg23238869_ICAM3	3.77E-05	0.000138509	-0.540587743	M1	Female	trans
cg17725166_BRWD1-IT1	3.77E-05	0.000138509	-0.43212925	M1	Female	trans
cg19815042_MIR1227	3.77E-05	0.000138512	-0.56080003	M1	Female	trans
cg09990075_SNORD72	3.77E-05	0.000138515	-0.381414417	M1	Female	trans
cg27436767_NLGN4X	3.77E-05	0.00013852	-0.68093111	M1	Female	trans
cg23603082_ARHGEF7-AS2	3.77E-05	0.00013852	-0.503553439	M1	Female	trans
cg17759806_STEAP1	3.77E-05	0.00013852	-0.615456968	M1	Female	trans
cg05703749_SOD1P1	3.77E-05	0.00013852	-0.594632575	M1	Female	trans
cg04667681_GCNT1P3	3.77E-05	0.00013852	-0.430059734	M1	Female	trans
cg10411959_ENSG00000225708	3.77E-05	0.00013852	-0.542073704	M1	Female	trans
cg23402755_TRAV22	3.77E-05	0.00013852	-0.645128565	M1	Female	trans
cg09016236_MAPK6P6	3.77E-05	0.000138523	-0.605453021	M1	Female	trans
cg18499401_U8	3.77E-05	0.000138525	-2.737995499	M1	Female	trans
cg20375654_OR7E161P	3.77E-05	0.000138525	-0.530785669	M1	Female	trans
cg05651243_ENSG00000237444	3.77E-05	0.000138527	-0.573008823	M1	Female	trans
cg25740301_ENSG00000228173	3.77E-05	0.000138527	-0.629822434	M1	Female	trans
cg06024364_ENSG00000232696	3.77E-05	0.000138527	-0.426049162	M1	Female	trans
cg13440411_NOP56P1	3.77E-05	0.000138532	-0.680595196	M1	Female	trans
cg18889973_SLC17A4	3.77E-05	0.000138534	-0.979568633	M1	Female	trans
cg09809224_S100A3	3.77E-05	0.000138537	-0.763152654	M1	Female	trans
cg13089083_KRT18P68	3.77E-05	0.00013854	-0.630182	M1	Female	trans
cg02938045_MRPL50P1	3.77E-05	0.00013854	-0.647627979	M1	Female	trans
cg04487202_TRAJ17	3.77E-05	0.00013854	-0.68008919	M1	Female	trans
cg00569101_RS1	3.77E-05	0.00013854	-0.31616764	M1	Female	trans
cg23200634_ENSG00000236572	3.77E-05	0.000138541	-0.808593677	M1	Female	trans
cg11687389_SCN4B	3.77E-05	0.000138541	-0.469061158	M1	Female	trans
cg25335258_HAL	3.77E-05	0.000138541	-0.52688971	M1	Female	trans
cg04846472_ENSG00000226506	3.77E-05	0.000138541	-0.6254158	M1	Female	trans
cg18931888_LINC02030	3.77E-05	0.000138546	-0.401801925	M1	Female	trans
cg20134394_RASA4	3.77E-05	0.000138547	-0.517367665	M1	Female	trans
cg04924345_GLIS3	3.77E-05	0.00013855	-0.648410159	M1	Female	trans
cg20241816_UGT1A13P	3.77E-05	0.000138552	-0.566334423	M1	Female	trans
cg24001233_NPM1P4	3.77E-05	0.000138556	-0.539343404	M1	Female	trans
cg21056002_HPDL	3.77E-05	0.000138556	0.599299414	M1	Female	trans
cg15912082_SLC6A1	3.77E-05	0.000138556	-0.578679966	M1	Female	trans
cg21555099_RPL7AP25	3.77E-05	0.000138556	-0.327049591	M1	Female	trans
cg13127920_ENSG00000228804	3.77E-05	0.000138556	-0.541523777	M1	Female	trans
cg13234367_ENSG00000229882	3.77E-05	0.000138556	-0.776662937	M1	Female	trans
cg25149516_GPR32	3.77E-05	0.000138556	-0.626600134	M1	Female	trans
cg09029959_ENSG00000243328	3.77E-05	0.000138556	-0.286104193	M1	Female	trans
cg06449486_ENSG00000241846	3.77E-05	0.000138556	0.328442385	M1	Female	trans
cg14544216_ENSG00000213527	3.77E-05	0.000138556	-0.646929081	M1	Female	trans
cg16655291_CASP1	3.77E-05	0.000138556	-0.531612495	M1	Female	trans
cg13824097_ENSG00000176043	3.77E-05	0.000138556	-0.522981211	M1	Female	trans
cg16399648_ENSG00000225286	3.77E-05	0.000138556	-0.618265101	M1	Female	trans
cg02621636_ENSG00000228587	3.77E-05	0.000138556	-1.005510057	M1	Female	trans
cg26523590_RNU6-239P	3.77E-05	0.000138556	-0.538170266	M1	Female	trans
cg26523590_RNU6-1240P	3.77E-05	0.000138556	-0.432627947	M1	Female	trans
cg26523590_NME2P2	3.77E-05	0.000138556	-0.140136399	M1	Female	trans
cg26523590_MIR1471	3.77E-05	0.000138556	-0.538170266	M1	Female	trans
cg26523590_RNU1-96P	3.77E-05	0.000138556	-0.538170266	M1	Female	trans
cg26523590_RNU6-1109P	3.77E-05	0.000138556	-0.538170266	M1	Female	trans
cg26523590_TAAR9	3.77E-05	0.000138556	-0.538170266	M1	Female	trans
cg26523590_OR10G6	3.77E-05	0.000138556	-0.538170266	M1	Female	trans
cg26523590_SLC25A5P4	3.77E-05	0.000138556	-0.538170266	M1	Female	trans
cg26523590_LINC01044	3.77E-05	0.000138556	-0.538170266	M1	Female	trans
cg26523590_OR6S1	3.77E-05	0.000138556	-0.509281526	M1	Female	trans
cg26523590_MIR548H2	3.77E-05	0.000138556	-0.538170266	M1	Female	trans
cg26523590_ZNF729	3.77E-05	0.000138556	-0.360275159	M1	Female	trans
cg26523590_ENSG00000212383	3.77E-05	0.000138556	-0.381961145	M1	Female	trans
cg26523590_GAPDHP77	3.77E-05	0.000138556	-0.241393362	M1	Female	trans
cg26523590_ENSG00000225949	3.77E-05	0.000138556	-0.538170266	M1	Female	trans
cg26523590_ENSG00000227015	3.77E-05	0.000138556	-0.538170266	M1	Female	trans
cg26523590_ENSG00000232161	3.77E-05	0.000138556	-0.538170266	M1	Female	trans
cg26523590_ENSG00000234087	3.77E-05	0.000138556	-0.381961145	M1	Female	trans
cg26523590_ENSG00000234108	3.77E-05	0.000138556	-0.381961145	M1	Female	trans
cg26523590_ENSG00000239327	3.77E-05	0.000138556	-0.538170266	M1	Female	trans
cg01210264_ENSG00000225936	3.77E-05	0.000138557	-0.389682881	M1	Female	trans
cg15713912_IGLC6	3.77E-05	0.000138558	0.294870651	M1	Female	trans
cg20785758_ENSG00000239517	3.77E-05	0.000138558	-0.641644693	M1	Female	trans
cg11148883_OR5H8	3.77E-05	0.000138559	-0.465228429	M1	Female	trans
cg04124057_HTATSF1P1	3.77E-05	0.00013856	-0.57977279	M1	Female	trans
cg22203300_MYBL2	3.77E-05	0.00013856	-0.907225731	M1	Female	trans
cg06743283_GJC2	3.77E-05	0.000138562	-0.465583576	M1	Female	trans
cg13234367_UTS2	3.77E-05	0.000138565	-0.761939879	M1	Female	trans
cg00096742_ENSG00000236111	3.77E-05	0.000138565	-0.430795018	M1	Female	trans
cg16062368_RPL10L	3.77E-05	0.000138567	-0.482151282	M1	Female	trans
cg19467576_PROS2P	3.77E-05	0.000138568	-0.593005881	M1	Female	trans
cg07515961_ENSG00000223754	3.77E-05	0.000138569	-0.483165784	M1	Female	trans
cg16422816_ENSG00000223649	3.77E-05	0.000138573	-0.821233009	M1	Female	trans
cg26112799_OR7E23P	3.77E-05	0.000138573	-0.649527671	M1	Female	trans
cg03559183_IFIT6P	3.77E-05	0.000138575	-0.41067762	M1	Female	trans
cg00109781_RNA5SP467	3.77E-05	0.000138575	-0.493209387	M1	Female	trans
cg13728529_LINC00428	3.77E-05	0.000138578	-0.667117884	M1	Female	trans
cg18520238_RPSAP7	3.77E-05	0.000138578	0.377395701	M1	Female	trans
cg08534653_DCT	3.77E-05	0.000138578	0.690687666	M1	Female	trans
cg01408856_RNU6-650P	3.77E-05	0.000138578	-0.808731551	M1	Female	trans
cg11681913_DPYSL4	3.77E-05	0.000138582	-0.374865748	M1	Female	trans
cg26162150_ENSG00000224500	3.77E-05	0.000138584	0.343858462	M1	Female	trans
cg05381829_SNORA70C	3.77E-05	0.000138585	-0.601794217	M1	Female	trans
cg17372378_PIK3C2G	3.77E-05	0.000138588	-0.553903842	M1	Female	trans
cg04141520_RNU6-257P	3.77E-05	0.000138588	-0.503476818	M1	Female	trans
cg24360513_ENSG00000188850	3.77E-05	0.000138588	0.409775416	M1	Female	trans
cg04487202_ENSG00000229832	3.77E-05	0.000138588	-0.686356177	M1	Female	trans
cg23024913_ARHGEF38	3.77E-05	0.000138589	-0.368671518	M1	Female	trans
cg16726234_SNORA69	3.77E-05	0.000138589	-0.486746384	M1	Female	trans
cg05921384_IFNA21	3.77E-05	0.00013859	-0.532080448	M1	Female	trans
cg02772935_LINC02525	3.77E-05	0.000138592	0.495000661	M1	Female	trans
cg09519485_KPNA2P1	3.77E-05	0.000138592	-0.662806748	M1	Female	trans
cg03237606_IGLV10-54	3.77E-05	0.000138592	0.693155594	M1	Female	trans
cg04126584_PDPN	3.77E-05	0.000138592	-0.554632399	M1	Female	trans
cg27251155_RPS17P2	3.77E-05	0.000138594	-0.815756236	M1	Female	trans
cg26307193_COG8	3.77E-05	0.000138603	-0.477869655	M1	Female	trans
cg26613778_CELF3	3.77E-05	0.000138604	-0.750872946	M1	Female	trans
cg14867071_RNU6-1193P	3.77E-05	0.000138605	0.521009605	M1	Female	trans
cg06736785_LYPLA2	3.77E-05	0.000138606	-0.581266112	M1	Female	trans
cg15335251_MIR34AHG	3.77E-05	0.000138611	-0.741488306	M1	Female	trans
cg13185188_ENSG00000236356	3.77E-05	0.000138611	0.462209512	M1	Female	trans
cg26307193_PLEKHA7	3.77E-05	0.000138613	-0.47575994	M1	Female	trans
cg05387905_LARP1BP2	3.77E-05	0.000138613	-0.715672008	M1	Female	trans
cg18372600_KCNE4	3.77E-05	0.000138613	-0.510126195	M1	Female	trans
cg04060288_CD200R1L-AS1	3.77E-05	0.000138614	-0.399373707	M1	Female	trans
cg08771408_POTEC	3.77E-05	0.000138614	-0.483177781	M1	Female	trans
cg20695805_KCNG1	3.77E-05	0.000138615	0.479144369	M1	Female	trans
cg16977073_RN7SKP125	3.77E-05	0.000138616	-0.542665056	M1	Female	trans
cg03830265_UACA	3.77E-05	0.000138618	-0.491156764	M1	Female	trans
cg01224863_RPS3AP49	3.77E-05	0.000138621	-0.482718078	M1	Female	trans
cg22708635_ENSG00000225069	3.77E-05	0.000138621	-0.312196959	M1	Female	trans
cg09519485_HMGB3P10	3.77E-05	0.000138621	-0.750694617	M1	Female	trans
cg17364850_MRPS21P5	3.77E-05	0.000138621	-0.517181941	M1	Female	trans
cg00413587_ENSG00000230598	3.77E-05	0.000138621	-0.406902589	M1	Female	trans
cg12600174_WDR35	3.77E-05	0.000138622	0.536490849	M1	Female	trans
cg03632245_NMNAT1P2	3.77E-05	0.000138625	-0.509938882	M1	Female	trans
cg20313838_LINC01284	3.77E-05	0.000138628	-0.37758122	M1	Female	trans
cg07799895_RNA5SP322	3.77E-05	0.000138632	-0.623069595	M1	Female	trans
cg08084984_NELL1	3.77E-05	0.000138632	0.541436219	M1	Female	trans
cg09152224_MIR147A	3.77E-05	0.000138635	-0.445294917	M1	Female	trans
cg27027069_RPL37P23	3.77E-05	0.000138643	-0.579909858	M1	Female	trans
cg12659158_CHD5	3.77E-05	0.000138643	-0.328868838	M1	Female	trans
cg08690235_RPL23AP93	3.77E-05	0.000138643	-0.670694076	M1	Female	trans
cg08445957_AGR2	3.77E-05	0.000138643	-0.475947671	M1	Female	trans
cg07886337_AHNAK2	3.77E-05	0.000138643	-0.493331854	M1	Female	trans
cg18243536_ENSG00000223966	3.77E-05	0.000138645	0.538369445	M1	Female	trans
cg15175351_RN7SL748P	3.77E-05	0.000138645	-0.482832209	M1	Female	trans
cg15166362_LGALS14	3.77E-05	0.000138645	-0.631579441	M1	Female	trans
cg19678863_ZSCAN18	3.77E-05	0.000138645	-0.678514513	M1	Female	trans
cg17588350_ENSG00000237852	3.77E-05	0.000138648	-0.479042248	M1	Female	trans
cg08268925_C2orf66	3.77E-05	0.000138648	-0.415314028	M1	Female	trans
cg04244873_RN7SL33P	3.77E-05	0.000138653	-0.608550073	M1	Female	trans
cg01019631_L1CAM	3.77E-05	0.000138653	-0.610919746	M1	Female	trans
cg21077049_ENSG00000228933	3.77E-05	0.000138654	-0.309811178	M1	Female	trans
cg25074023_ENSG00000230617	3.77E-05	0.000138654	0.39721692	M1	Female	trans
cg24706930_ENSG00000176320	3.77E-05	0.000138654	-0.452046567	M1	Female	trans
cg09795688_WASH7P	3.77E-05	0.000138655	-0.590936453	M1	Female	trans
cg22814961_RPL35AP28	3.77E-05	0.000138658	0.429390239	M1	Female	trans
cg02532528_ENSG00000237645	3.77E-05	0.000138659	-0.554588093	M1	Female	trans
cg05542646_LINC02023	3.77E-05	0.000138662	-0.613015372	M1	Female	trans
cg00028598_DNAJB9	3.77E-05	0.000138662	-0.403903578	M1	Female	trans
cg26150096_HIGD1AP12	3.77E-05	0.000138664	-0.454330749	M1	Female	trans
cg02671217_GRM7-AS2	3.77E-05	0.000138666	-0.471867793	M1	Female	trans
cg23817672_MEMO1P2	3.77E-05	0.000138666	-0.505710341	M1	Female	trans
cg26307193_ZBTB22	3.78E-05	0.000138669	-0.505409295	M1	Female	trans
cg07367602_ENSG00000227499	3.78E-05	0.000138672	-0.32742391	M1	Female	trans
cg02351219_ENSG00000203565	3.78E-05	0.000138672	-0.547385439	M1	Female	trans
cg07736530_RANP5	3.78E-05	0.000138672	-0.515273226	M1	Female	trans
cg14041360_UBE2L2	3.78E-05	0.000138677	-0.308872797	M1	Female	trans
cg14223866_RXFP1	3.78E-05	0.00013868	0.462451725	M1	Female	trans
cg06137123_OR7E162P	3.78E-05	0.000138683	-0.687576729	M1	Female	trans
cg01210264_SLC7A1	3.78E-05	0.000138684	-0.344392327	M1	Female	trans
cg05154833_LINC02470	3.78E-05	0.000138685	-0.537894511	M1	Female	trans
cg22702814_APOL6	3.78E-05	0.000138685	-0.450683205	M1	Female	trans
cg04136018_ENSG00000201592	3.78E-05	0.000138685	0.569649095	M1	Female	trans
cg09534232_SLC7A14	3.78E-05	0.000138687	-0.538249001	M1	Female	trans
cg17604362_ZNF192P2	3.78E-05	0.000138688	-0.792246467	M1	Female	trans
cg15542496_TNFSF11	3.78E-05	0.000138691	-0.466438051	M1	Female	trans
cg27399957_TEX30	3.78E-05	0.000138695	-0.684790798	M1	Female	trans
cg22143597_DAZ3	3.78E-05	0.000138696	-0.676713902	M1	Female	trans
cg18875551_RNA5SP259	3.78E-05	0.000138698	-0.488768438	M1	Female	trans
cg11597277_ENSG00000179755	3.78E-05	0.000138698	-0.46074571	M1	Female	trans
cg27582739_TRAV40	3.78E-05	0.000138699	0.846468983	M1	Female	trans
cg00470469_CRYGC	3.78E-05	0.000138699	-0.408679145	M1	Female	trans
cg04544994_OR52B1P	3.78E-05	0.000138702	-0.600126501	M1	Female	trans
cg02673703_ENSG00000232999	3.78E-05	0.000138705	-0.497655624	M1	Female	trans
cg19740643_LINC00423	3.78E-05	0.000138707	-0.423140716	M1	Female	trans
cg26701785_ENSG00000228959	3.78E-05	0.000138708	-0.335921209	M1	Female	trans
cg24186114_ENSG00000179038	3.78E-05	0.00013871	-0.631240986	M1	Female	trans
cg26515689_TTTY12	3.78E-05	0.000138712	-0.51083771	M1	Female	trans
cg20861250_RPL31P47	3.78E-05	0.000138712	-0.542476087	M1	Female	trans
cg11382248_LINC02027	3.78E-05	0.000138712	-0.374683202	M1	Female	trans
cg02902649_CDH26	3.78E-05	0.000138715	-0.448282205	M1	Female	trans
cg11587848_LINC01854	3.78E-05	0.000138723	-0.63806043	M1	Female	trans
cg00658288_XAGE2	3.78E-05	0.000138723	-0.437893009	M1	Female	trans
cg09627874_ENSG00000225078	3.78E-05	0.000138727	0.483699541	M1	Female	trans
cg00233174_KRTAP1-5	3.78E-05	0.000138731	0.645550891	M1	Female	trans
cg07917878_NUCB1-AS1	3.78E-05	0.000138732	-0.781234268	M1	Female	trans
cg00171290_PRSS27	3.78E-05	0.000138734	-0.424451998	M1	Female	trans
cg27102691_RNA5SP240	3.78E-05	0.000138735	-0.539468679	M1	Female	trans
cg05926770_ENSG00000228132	3.78E-05	0.000138735	0.452397914	M1	Female	trans
cg23974730_ENSG00000228206	3.78E-05	0.000138735	0.587135727	M1	Female	trans
cg16071815_B3GNT6	3.78E-05	0.000138736	-0.490543101	M1	Female	trans
cg13700458_NPHS2	3.78E-05	0.000138736	-0.4352552	M1	Female	trans
cg10187902_IGKV1OR9-1	3.78E-05	0.000138737	-0.36506076	M1	Female	trans
cg08371140_RNU6-984P	3.78E-05	0.000138737	0.553938147	M1	Female	trans
cg23516227_GOLGA6L16P	3.78E-05	0.000138739	-0.303786595	M1	Female	trans
cg11761102_IGHJ3	3.78E-05	0.000138739	-0.472103992	M1	Female	trans
cg11478335_ENSG00000240535	3.78E-05	0.000138739	-0.553853578	M1	Female	trans
cg20779686_DEFB103B	3.78E-05	0.00013874	-0.619102882	M1	Female	trans
cg07559745_ENSG00000234639	3.78E-05	0.000138748	0.524418475	M1	Female	trans
cg01258718_HIGD1AP12	3.78E-05	0.000138751	-2.459529413	M1	Female	trans
cg00564870_TRAV8-4	3.78E-05	0.000138752	0.58361883	M1	Female	trans
cg08173216_RNU6-221P	3.78E-05	0.000138752	0.531278156	M1	Female	trans
cg25699417_LINC01563	3.78E-05	0.000138752	-0.471010735	M1	Female	trans
cg08176762_RN7SL541P	3.78E-05	0.000138755	-0.615155578	M1	Female	trans
cg22750960_OR52E6	3.78E-05	0.000138755	-0.427491135	M1	Female	trans
cg08224187_OR13C8	3.78E-05	0.000138756	-0.449109587	M1	Female	trans
cg17714861_ENSG00000227824	3.78E-05	0.000138757	-0.375061727	M1	Female	trans
cg04195855_ENSG00000205018	3.78E-05	0.000138759	-0.579378544	M1	Female	trans
cg17329886_ENSG00000236990	3.78E-05	0.000138762	-0.370895228	M1	Female	trans
cg23492225_ADAMTS6	3.78E-05	0.000138762	-0.530184962	M1	Female	trans
cg01658354_RNU6-35P	3.78E-05	0.000138763	-0.504932926	M1	Female	trans
cg10040153_IQCM	3.78E-05	0.000138763	-0.582118097	M1	Female	trans
cg24305584_IL26	3.78E-05	0.000138766	0.489217758	M1	Female	trans
cg19238031_OR2L6P	3.78E-05	0.00013877	-0.464032152	M1	Female	trans
cg09162333_GMEB2	3.78E-05	0.000138775	-0.602260652	M1	Female	trans
cg02172724_SLC25A23	3.78E-05	0.000138775	-0.570947022	M1	Female	trans
cg09024023_KRT12	3.78E-05	0.000138775	-0.648395167	M1	Female	trans
cg09299773_ENSG00000232721	3.78E-05	0.000138787	-0.437918289	M1	Female	trans
cg20615820_OPN3	3.78E-05	0.00013879	-0.462214661	M1	Female	trans
cg07766767_ENSG00000233262	3.78E-05	0.00013879	-0.820074082	M1	Female	trans
cg09608134_ENSG00000227193	3.78E-05	0.000138793	0.494973775	M1	Female	trans
cg21766141_RPL12P43	3.78E-05	0.000138794	-0.334125498	M1	Female	trans
cg11995490_ASB4	3.78E-05	0.000138794	-0.508163837	M1	Female	trans
cg19732057_ENSG00000228286	3.78E-05	0.000138794	-0.405682377	M1	Female	trans
cg16701925_ENSG00000137808	3.78E-05	0.000138794	0.683583611	M1	Female	trans
cg05926928_POU6F2-AS1	3.78E-05	0.000138797	0.634136284	M1	Female	trans
cg21921571_WIPF3	3.78E-05	0.000138797	-0.459201899	M1	Female	trans
cg08445957_SNORD105	3.78E-05	0.000138798	-0.544842478	M1	Female	trans
cg12589350_SRSF3P6	3.78E-05	0.000138798	-0.313084147	M1	Female	trans
cg08837744_RPL7P8	3.78E-05	0.000138798	-0.623418543	M1	Female	trans
cg01791737_GNAT3	3.78E-05	0.000138798	0.451786013	M1	Female	trans
cg08679502_SULT1A1	3.78E-05	0.000138798	-0.535634285	M1	Female	trans
cg12386544_PHBP8	3.78E-05	0.000138798	-0.719489612	M1	Female	trans
cg04945395_LINC01143	3.78E-05	0.000138801	0.435080543	M1	Female	trans
cg23590389_MTCO1P51	3.78E-05	0.000138801	-0.394052324	M1	Female	trans
cg01590597_RNU1-133P	3.78E-05	0.000138801	-0.435771201	M1	Female	trans
cg16798839_IGHV4-39	3.78E-05	0.000138805	-0.353849249	M1	Female	trans
cg05577657_ENSG00000197462	3.78E-05	0.000138806	-0.644739841	M1	Female	trans
cg08598324_PSMG4	3.78E-05	0.000138806	-0.38316008	M1	Female	trans
cg23983887_RNU6-984P	3.78E-05	0.000138806	0.507287559	M1	Female	trans
cg21774804_OR1F2P	3.78E-05	0.000138806	-0.748287471	M1	Female	trans
cg04152562_EIF2S2P5	3.78E-05	0.000138808	-0.618359382	M1	Female	trans
cg14203970_RNU1-22P	3.78E-05	0.000138808	-0.344197031	M1	Female	trans
cg21129360_MYO16-AS1	3.78E-05	0.000138808	-0.412031943	M1	Female	trans
cg25871427_HSPA8P18	3.78E-05	0.000138809	-0.452925298	M1	Female	trans
cg12403996_MIR222	3.78E-05	0.00013881	-0.80135039	M1	Female	trans
cg14858817_CICP3	3.78E-05	0.00013881	-0.492622658	M1	Female	trans
cg13854498_ENSG00000230194	3.78E-05	0.000138812	-0.639534492	M1	Female	trans
cg04152562_ENSG00000179038	3.78E-05	0.000138812	-0.635380648	M1	Female	trans
cg11547110_BTLA	3.78E-05	0.000138814	-0.298900195	M1	Female	trans
cg25706257_SPAG11B	3.78E-05	0.000138819	-0.564592207	M1	Female	trans
cg25706257_SPAG11A	3.78E-05	0.000138819	-0.564592207	M1	Female	trans
cg03859614_RPL32P27	3.78E-05	0.000138821	-0.51498452	M1	Female	trans
cg24099990_S100A7A	3.78E-05	0.000138824	-0.542532231	M1	Female	trans
cg02080116_SERPINF1	3.78E-05	0.000138825	-0.741314794	M1	Female	trans
cg11573219_RPSAP60	3.78E-05	0.000138825	0.557861372	M1	Female	trans
cg21945639_RNU6-451P	3.78E-05	0.000138825	0.222206458	M1	Female	trans
cg02177951_FBXL16	3.78E-05	0.000138825	0.589767824	M1	Female	trans
cg00572650_NPM1P24	3.78E-05	0.000138825	-0.515739702	M1	Female	trans
cg04934246_MIR1286	3.78E-05	0.000138827	-0.405570948	M1	Female	trans
cg05884167_ENSG00000230090	3.78E-05	0.00013883	-0.533342863	M1	Female	trans
cg14532138_ENSG00000231883	3.78E-05	0.00013883	-0.443754799	M1	Female	trans
cg04924345_ENSG00000231985	3.78E-05	0.000138831	-0.548509839	M1	Female	trans
cg20825109_ASCL3	3.78E-05	0.000138831	-0.64190985	M1	Female	trans
cg15374032_SLC4A1	3.78E-05	0.000138831	-0.505088801	M1	Female	trans
cg02763565_RN7SKP231	3.78E-05	0.000138831	-0.411725706	M1	Female	trans
cg02763565_LRIT1	3.78E-05	0.000138831	-0.411725706	M1	Female	trans
cg02763565_RN7SL274P	3.78E-05	0.000138831	-0.179183147	M1	Female	trans
cg02763565_PRAMEF20	3.78E-05	0.000138831	-0.580107521	M1	Female	trans
cg02763565_LINC01653	3.78E-05	0.000138831	-0.580107521	M1	Female	trans
cg02763565_RPS26P48	3.78E-05	0.000138831	-0.263362982	M1	Female	trans
cg02763565_RNU6-266P	3.78E-05	0.000138831	-0.580107521	M1	Female	trans
cg02763565_ENSG00000238129	3.78E-05	0.000138831	-0.580107521	M1	Female	trans
cg00458691_RN7SKP39	3.78E-05	0.000138832	-0.553575241	M1	Female	trans
cg19073209_SNRPBP1	3.78E-05	0.000138833	-0.566399137	M1	Female	trans
cg13127920_ENSG00000236775	3.78E-05	0.000138836	-0.588398877	M1	Female	trans
cg05577657_RNU1-124P	3.78E-05	0.000138836	-0.724738789	M1	Female	trans
cg25079651_KRT8P38	3.78E-05	0.000138839	-0.565420481	M1	Female	trans
cg13073629_RHOJ	3.78E-05	0.000138844	-0.501301548	M1	Female	trans
cg20945463_ENSG00000226079	3.78E-05	0.000138845	-0.39004339	M1	Female	trans
cg16754847_HFM1	3.78E-05	0.000138846	-0.888334427	M1	Female	trans
cg03697766_LINC01777	3.78E-05	0.000138846	-0.390174918	M1	Female	trans
cg24740818_ENSG00000231153	3.78E-05	0.000138846	0.45393881	M1	Female	trans
cg00690596_ENSG00000232738	3.78E-05	0.000138846	-0.529477668	M1	Female	trans
cg06567996_RBMY1B	3.78E-05	0.000138848	-0.560573968	M1	Female	trans
cg15488978_ENSG00000227766	3.78E-05	0.000138854	-0.608377598	M1	Female	trans
cg12398261_CDH8	3.78E-05	0.000138854	-0.32872972	M1	Female	trans
cg06417478_WDR62	3.78E-05	0.000138854	0.472252825	M1	Female	trans
cg15032844_RNU6-777P	3.78E-05	0.000138854	-0.530316065	M1	Female	trans
cg08243048_PROKR1	3.78E-05	0.000138859	-0.41961129	M1	Female	trans
cg01750716_RNU6-226P	3.78E-05	0.000138859	-0.483275347	M1	Female	trans
cg16593845_ATP5F1BP1	3.78E-05	0.000138859	-0.356677662	M1	Female	trans
cg13127920_AK5	3.78E-05	0.000138861	-0.523647198	M1	Female	trans
cg05601623_UNC45B	3.78E-05	0.000138864	0.323450253	M1	Female	trans
cg16841727_ENSG00000225069	3.78E-05	0.000138864	-0.412459946	M1	Female	trans
cg08392495_CRISP3	3.78E-05	0.000138864	-0.475816068	M1	Female	trans
cg01416479_EMX2	3.78E-05	0.000138864	-0.552374499	M1	Female	trans
cg22661701_RNU6-748P	3.78E-05	0.000138864	-0.369023368	M1	Female	trans
cg09264206_JAKMIP3	3.78E-05	0.000138865	-0.564252712	M1	Female	trans
cg09162333_NOTCH3	3.78E-05	0.000138867	-0.602995606	M1	Female	trans
cg20033591_RN7SL323P	3.78E-05	0.000138867	-0.385343446	M1	Female	trans
cg05269124_UBE2V1P11	3.78E-05	0.000138867	-0.457439973	M1	Female	trans
cg14901243_FGF7P4	3.78E-05	0.000138873	0.704676301	M1	Female	trans
cg26318251_SNRPEP9	3.78E-05	0.000138873	-0.582147292	M1	Female	trans
cg07020979_CXCL14	3.78E-05	0.000138873	-0.652173809	M1	Female	trans
cg02918093_RNU6-1316P	3.78E-05	0.000138873	-0.397325888	M1	Female	trans
cg23307143_ZIK1P1	3.78E-05	0.000138874	-0.543637257	M1	Female	trans
cg26181840_ELOVL6	3.78E-05	0.000138876	-0.529977677	M1	Female	trans
cg00419213_ENSG00000229079	3.78E-05	0.000138876	0.469424332	M1	Female	trans
cg07173972_SNORA5A	3.78E-05	0.000138876	0.463992745	M1	Female	trans
cg18251222_LIN28B	3.78E-05	0.000138878	0.68851441	M1	Female	trans
cg01590597_OR7E125P	3.78E-05	0.000138878	-0.393734181	M1	Female	trans
cg15143268_ENSG00000227711	3.78E-05	0.000138878	-0.421191466	M1	Female	trans
cg19026811_RNA5SP351	3.78E-05	0.000138881	-0.395324381	M1	Female	trans
cg12030941_LINC01363	3.78E-05	0.000138883	0.640454244	M1	Female	trans
cg07235343_FAM183DP	3.78E-05	0.000138884	-0.432191239	M1	Female	trans
cg27030245_NDUFB4P7	3.78E-05	0.000138884	0.429341004	M1	Female	trans
cg21110711_ZNF679	3.78E-05	0.000138884	-0.674599058	M1	Female	trans
cg11405538_FRZB	3.78E-05	0.000138885	-0.478241253	M1	Female	trans
cg25004838_LYPLA1P1	3.78E-05	0.000138889	0.514641485	M1	Female	trans
cg08296131_FAM114A1	3.78E-05	0.000138891	-0.634552235	M1	Female	trans
cg20072171_MTHFD2P3	3.78E-05	0.000138891	0.562860061	M1	Female	trans
cg16720432_RNU4-56P	3.78E-05	0.000138891	-0.485920784	M1	Female	trans
cg05577657_CYYR1-AS1	3.78E-05	0.000138891	-0.618860052	M1	Female	trans
cg20057147_GNRHR	3.78E-05	0.000138891	-0.517868553	M1	Female	trans
cg09994954_IGHV3-64	3.78E-05	0.000138892	-0.464186261	M1	Female	trans
cg03558233_LCE3A	3.78E-05	0.000138893	-0.638307991	M1	Female	trans
cg18323220_SPATA42	3.78E-05	0.000138897	-0.817624973	M1	Female	trans
cg02058602_ENSG00000240983	3.78E-05	0.000138897	-0.504567621	M1	Female	trans
cg04492287_URB1	3.78E-05	0.000138899	-0.504516577	M1	Female	trans
cg23587192_SNORD113-3	3.78E-05	0.000138899	-0.494775677	M1	Female	trans
cg11760280_OR6Y1	3.78E-05	0.000138899	-0.649636604	M1	Female	trans
cg01140770_RPL22P19	3.78E-05	0.000138899	-0.65708274	M1	Female	trans
cg11023174_DLK2	3.78E-05	0.0001389	-0.57979981	M1	Female	trans
cg06589596_CNTN1	3.78E-05	0.0001389	-0.566039158	M1	Female	trans
cg09562756_BOD1L2	3.78E-05	0.000138901	-0.395407148	M1	Female	trans
cg19260869_LINC00106	3.78E-05	0.000138902	-0.439473091	M1	Female	trans
cg21245844_ENSG00000228286	3.78E-05	0.000138904	-0.658013669	M1	Female	trans
cg16582255_PPIAP8	3.78E-05	0.000138906	-0.622805534	M1	Female	trans
cg14203970_IFNA4	3.78E-05	0.000138908	-0.411384985	M1	Female	trans
cg14507403_RPL21P41	3.78E-05	0.000138909	0.277990692	M1	Female	trans
cg20291244_ADRA1A	3.78E-05	0.000138911	0.305752796	M1	Female	trans
cg25479848_ENSG00000228477	3.78E-05	0.000138914	-0.47432402	M1	Female	trans
cg12291533_KCNMA1-AS3	3.78E-05	0.000138915	-0.489158646	M1	Female	trans
cg02069150_OR9Q2	3.78E-05	0.000138916	-0.575191903	M1	Female	trans
cg10031989_KRTAP8-1	3.78E-05	0.000138916	-0.637955009	M1	Female	trans
cg22725208_ENSG00000229642	3.78E-05	0.000138917	-0.376006666	M1	Female	trans
cg11602485_RNA5SP302	3.78E-05	0.00013892	-0.42438152	M1	Female	trans
cg25578798_ENSG00000235932	3.78E-05	0.00013892	-0.452118843	M1	Female	trans
cg19467576_ENSG00000226816	3.78E-05	0.00013892	-0.562171251	M1	Female	trans
cg02426343_PLPPR1	3.78E-05	0.000138922	0.68195471	M1	Female	trans
cg13095300_MIR141	3.78E-05	0.000138922	-0.619677194	M1	Female	trans
cg06105747_KDM3AP1	3.78E-05	0.000138925	-0.463932028	M1	Female	trans
cg15866089_ENSG00000225840	3.78E-05	0.000138928	-0.433899805	M1	Female	trans
cg20602786_ARHGAP42P2	3.78E-05	0.000138928	-0.564951972	M1	Female	trans
cg08380311_FABP1	3.79E-05	0.000138935	0.423360021	M1	Female	trans
cg13799853_FLRT2	3.79E-05	0.000138939	0.506821531	M1	Female	trans
cg14044167_C15orf48	3.79E-05	0.00013894	-0.541840205	M1	Female	trans
cg10723869_PLAAT1	3.79E-05	0.000138941	-0.834822527	M1	Female	trans
cg16618809_ENSG00000227574	3.79E-05	0.000138941	-0.590075984	M1	Female	trans
cg26660305_ERICH4	3.79E-05	0.000138941	-0.292914262	M1	Female	trans
cg23367851_ENSG00000242391	3.79E-05	0.000138942	0.514777916	M1	Female	trans
cg19595970_CCDC3	3.79E-05	0.000138943	-0.675823539	M1	Female	trans
cg26326088_APOH	3.79E-05	0.000138946	-0.49194031	M1	Female	trans
cg02342233_RNA5SP97	3.79E-05	0.000138946	-0.921320258	M1	Female	trans
cg26329715_TREX2	3.79E-05	0.000138946	-0.48156793	M1	Female	trans
cg03038914_RN7SKP259	3.79E-05	0.000138949	-0.391850763	M1	Female	trans
cg13121357_LINC02022	3.79E-05	0.000138949	-0.450950574	M1	Female	trans
cg09385285_HSD17B7P2	3.79E-05	0.000138949	-0.3978817	M1	Female	trans
cg15166583_MTMR7	3.79E-05	0.000138957	-0.503333916	M1	Female	trans
cg26397178_IFNA4	3.79E-05	0.000138957	-0.574685865	M1	Female	trans
cg07131604_ANAPC1P3	3.79E-05	0.000138959	-0.436820755	M1	Female	trans
cg14086691_C19orf54	3.79E-05	0.000138959	-0.421423286	M1	Female	trans
cg18547299_ACTBP7	3.79E-05	0.000138961	-0.68379014	M1	Female	trans
cg26353006_ENSG00000225775	3.79E-05	0.000138961	0.401082614	M1	Female	trans
cg12953599_ENSG00000231603	3.79E-05	0.000138961	0.436188993	M1	Female	trans
cg25212717_LRRC52	3.79E-05	0.000138961	-0.808574198	M1	Female	trans
cg07777115_RN7SL526P	3.79E-05	0.000138962	-0.395002663	M1	Female	trans
cg19822890_STS	3.79E-05	0.000138962	-0.463883117	M1	Female	trans
cg11602485_ENSG00000235069	3.79E-05	0.000138962	-0.403683654	M1	Female	trans
cg03859313_OR2T33	3.79E-05	0.000138962	0.466067908	M1	Female	trans
cg10100831_ENSG00000214970	3.79E-05	0.000138962	-0.513705753	M1	Female	trans
cg13128244_PRAMEF2	3.79E-05	0.000138962	-0.688580526	M1	Female	trans
cg13128244_RNA5-8SP5	3.79E-05	0.000138962	-0.688580526	M1	Female	trans
cg13128244_LINC02032	3.79E-05	0.000138962	-0.297544873	M1	Female	trans
cg13128244_BRI3P2	3.79E-05	0.000138962	-0.688580526	M1	Female	trans
cg13128244_RN7SL601P	3.79E-05	0.000138962	-0.688580526	M1	Female	trans
cg13128244_U3	3.79E-05	0.000138962	-0.688580526	M1	Female	trans
cg13128244_ENSG00000218561	3.79E-05	0.000138962	-0.617718142	M1	Female	trans
cg13128244_ENSG00000234391	3.79E-05	0.000138962	-0.688580526	M1	Female	trans
cg13128244_LINC00841	3.79E-05	0.000138962	-0.385934566	M1	Female	trans
cg14683563_FABP7	3.79E-05	0.000138962	-0.687730588	M1	Female	trans
cg20540806_ITIH3	3.79E-05	0.000138962	0.382515739	M1	Female	trans
cg03378057_PLEKHA4	3.79E-05	0.000138965	-0.873373236	M1	Female	trans
cg13700458_RN7SL132P	3.79E-05	0.000138971	-0.557615921	M1	Female	trans
cg10991855_S100A12	3.79E-05	0.000138978	-0.616188811	M1	Female	trans
cg14236618_LINC02549	3.79E-05	0.000138978	0.760224964	M1	Female	trans
cg09385285_ENSG00000233393	3.79E-05	0.000138978	-0.512189091	M1	Female	trans
cg06612671_OR5H1	3.79E-05	0.000138978	-1.023703194	M1	Female	trans
cg14483161_CUX2	3.79E-05	0.000138978	-0.490086628	M1	Female	trans
cg19439837_ELOCP28	3.79E-05	0.000138981	-0.246637381	M1	Female	trans
cg22814961_PSG11	3.79E-05	0.000138989	0.470366912	M1	Female	trans
cg08894362_CORO7-PAM16	3.79E-05	0.00013899	0.373545191	M1	Female	trans
cg11156873_LINC01547	3.79E-05	0.00013899	-0.442137764	M1	Female	trans
cg14864044_OR7E97P	3.79E-05	0.000138992	-0.644769669	M1	Female	trans
cg09730272_RPS16P8	3.79E-05	0.000138993	-0.505645638	M1	Female	trans
cg14136582_LINC01100	3.79E-05	0.000138993	-0.619173085	M1	Female	trans
cg18687468_CEBPD	3.79E-05	0.000138995	-0.702535534	M1	Female	trans
cg23976437_ENSG00000232611	3.79E-05	0.000138995	-0.338763948	M1	Female	trans
cg09835575_ENSG00000236425	3.79E-05	0.000139007	0.740974903	M1	Female	trans
cg07917878_NDUFS6P1	3.79E-05	0.000139007	-0.861465281	M1	Female	trans
cg17348856_SMC4P1	3.79E-05	0.000139007	-0.547700225	M1	Female	trans
cg17348856_PYY3	3.79E-05	0.000139007	-0.547700225	M1	Female	trans
cg17348856_ENSG00000225007	3.79E-05	0.000139007	-0.547700225	M1	Female	trans
cg17348856_RNU6-1071P	3.79E-05	0.000139007	-0.388724941	M1	Female	trans
cg17348856_RNA5SP366	3.79E-05	0.000139007	-0.388724941	M1	Female	trans
cg17348856_RPL17P2	3.79E-05	0.000139007	-0.388724941	M1	Female	trans
cg17348856_ENSG00000224054	3.79E-05	0.000139007	-0.224990826	M1	Female	trans
cg17348856_ENSG00000237083	3.79E-05	0.000139007	-0.388724941	M1	Female	trans
cg09016212_RNU6-665P	3.79E-05	0.00013901	0.490161108	M1	Female	trans
cg14509967_RAB1AP1	3.79E-05	0.000139011	0.32882817	M1	Female	trans
cg22721334_CXCL5	3.79E-05	0.000139012	0.692886912	M1	Female	trans
cg26414417_CDY20P	3.79E-05	0.000139012	-0.442045572	M1	Female	trans
cg26414417_CDY17P	3.79E-05	0.000139012	-0.51960735	M1	Female	trans
cg20491223_CD274	3.79E-05	0.000139016	0.699727541	M1	Female	trans
cg13656404_OOEP-AS1	3.79E-05	0.000139017	-0.563971024	M1	Female	trans
cg22664298_HDGFP1	3.79E-05	0.00013902	0.517577055	M1	Female	trans
cg16496814_SHH	3.79E-05	0.000139023	-0.674977143	M1	Female	trans
cg02775254_TTTY1B	3.79E-05	0.000139023	-0.410071876	M1	Female	trans
cg02775254_TTTY1	3.79E-05	0.000139023	-0.411558818	M1	Female	trans
cg12600174_TCEAL1	3.79E-05	0.000139023	0.516421476	M1	Female	trans
cg03214444_ENSG00000236513	3.79E-05	0.000139023	-0.37670825	M1	Female	trans
cg01534242_MCFD2P1	3.79E-05	0.000139029	-0.442706125	M1	Female	trans
cg02536637_PRM3	3.79E-05	0.000139033	-0.513705156	M1	Female	trans
cg18285788_NEU2	3.79E-05	0.000139033	0.83924574	M1	Female	trans
cg18285788_ZNF385D-AS2	3.79E-05	0.000139033	0.376439137	M1	Female	trans
cg18285788_LBX1	3.79E-05	0.000139033	0.83924574	M1	Female	trans
cg18285788_HMGN1P34	3.79E-05	0.000139033	0.83924574	M1	Female	trans
cg18285788_PTPRD-AS2	3.79E-05	0.000139033	0.376439137	M1	Female	trans
cg18285788_PYHIN5P	3.79E-05	0.000139033	0.595646553	M1	Female	trans
cg18285788_KRTAP4-11	3.79E-05	0.000139033	0.595646553	M1	Female	trans
cg18285788_ENSG00000232465	3.79E-05	0.000139033	0.595646553	M1	Female	trans
cg03559183_HMGB3P8	3.79E-05	0.000139035	-0.368831316	M1	Female	trans
cg17159699_TBX10	3.79E-05	0.000139035	-0.518767207	M1	Female	trans
cg01708411_MTND4LP14	3.79E-05	0.000139035	0.405196915	M1	Female	trans
cg22713649_TSPEAR-AS2	3.79E-05	0.000139035	0.552090195	M1	Female	trans
cg03453232_ENSG00000212279	3.79E-05	0.000139035	-0.435539349	M1	Female	trans
cg13363608_RN7SL836P	3.79E-05	0.000139035	-0.316370699	M1	Female	trans
cg05818000_THEMIS2	3.79E-05	0.000139035	-0.688991557	M1	Female	trans
cg19761267_ENSG00000228835	3.79E-05	0.000139035	-0.465271215	M1	Female	trans
cg22150680_KCNMA1	3.79E-05	0.000139035	-0.473510644	M1	Female	trans
cg24636969_CMPK2	3.79E-05	0.000139035	0.571438815	M1	Female	trans
cg00169694_ENSG00000236777	3.79E-05	0.000139035	-0.462855638	M1	Female	trans
cg19316173_MTCO1P42	3.79E-05	0.000139035	-0.532405024	M1	Female	trans
cg19316173_TPT1P2	3.79E-05	0.000139035	-0.532405024	M1	Female	trans
cg19316173_KERA	3.79E-05	0.000139035	-0.212601116	M1	Female	trans
cg19316173_ENSG00000186678	3.79E-05	0.000139035	-0.421217118	M1	Female	trans
cg19316173_RPL18AP16	3.79E-05	0.000139035	-0.421217118	M1	Female	trans
cg19316173_C1orf167-AS1	3.79E-05	0.000139035	-0.593480597	M1	Female	trans
cg19316173_LELP1	3.79E-05	0.000139035	-0.593480597	M1	Female	trans
cg19316173_OR10J5	3.79E-05	0.000139035	-0.593480597	M1	Female	trans
cg19316173_OR14C36	3.79E-05	0.000139035	-0.593480597	M1	Female	trans
cg19316173_RN7SL632P	3.79E-05	0.000139035	-0.345212856	M1	Female	trans
cg19316173_RPSAP27	3.79E-05	0.000139035	-0.593480597	M1	Female	trans
cg19316173_RNU6-420P	3.79E-05	0.000139035	-0.593480597	M1	Female	trans
cg19316173_RN7SKP211	3.79E-05	0.000139035	-0.593480597	M1	Female	trans
cg19316173_GAPDHP68	3.79E-05	0.000139035	-0.593480597	M1	Female	trans
cg19316173_RNU6-163P	3.79E-05	0.000139035	-0.593480597	M1	Female	trans
cg19316173_OR8H3	3.79E-05	0.000139035	-0.593480597	M1	Female	trans
cg19316173_OR8J1	3.79E-05	0.000139035	-0.593480597	M1	Female	trans
cg19316173_OR4D11	3.79E-05	0.000139035	-0.593480597	M1	Female	trans
cg19316173_OR6C72P	3.79E-05	0.000139035	-0.593480597	M1	Female	trans
cg19316173_OR6C6	3.79E-05	0.000139035	-0.593480597	M1	Female	trans
cg19316173_OR7A15P	3.79E-05	0.000139035	-0.593480597	M1	Female	trans
cg19316173_RPL7P2	3.79E-05	0.000139035	-0.593480597	M1	Female	trans
cg19316173_RNA5SP517	3.79E-05	0.000139035	-0.593480597	M1	Female	trans
cg19316173_ENSG00000223368	3.79E-05	0.000139035	-0.593480597	M1	Female	trans
cg19316173_RPP40P1	3.79E-05	0.000139035	-0.593480597	M1	Female	trans
cg19316173_ENSG00000230843	3.79E-05	0.000139035	-0.593480597	M1	Female	trans
cg19316173_ENSG00000232245	3.79E-05	0.000139035	-0.593480597	M1	Female	trans
cg19316173_GLUD1P9	3.79E-05	0.000139035	-0.593480597	M1	Female	trans
cg19316173_ENSG00000238195	3.79E-05	0.000139035	-0.593480597	M1	Female	trans
cg16340122_RNY1P2	3.79E-05	0.000139037	-0.588361382	M1	Female	trans
cg08598324_PCDHB8	3.79E-05	0.000139037	-0.387752235	M1	Female	trans
cg01946530_TRBV10-2	3.79E-05	0.000139037	0.430310329	M1	Female	trans
cg12571007_ZNF382	3.79E-05	0.00013904	-0.409174526	M1	Female	trans
cg07346595_UPK2	3.79E-05	0.00013904	-0.432422763	M1	Female	trans
cg11047442_RNU6-926P	3.79E-05	0.000139041	-0.656452107	M1	Female	trans
cg15114510_CD28	3.79E-05	0.000139042	-0.47706342	M1	Female	trans
cg04924345_DUSP19	3.79E-05	0.000139044	-0.617651424	M1	Female	trans
cg04900782_RN7SKP108	3.79E-05	0.000139044	-1.886538413	M1	Female	trans
cg20779686_C1orf68	3.79E-05	0.000139045	-0.55615853	M1	Female	trans
cg07664257_RPSAP53	3.79E-05	0.000139046	-0.45150764	M1	Female	trans
cg09162333_LRP3	3.79E-05	0.000139048	-0.612454791	M1	Female	trans
cg19326856_ENSG00000227365	3.79E-05	0.000139048	0.699912962	M1	Female	trans
cg25765570_TMEM119	3.79E-05	0.000139048	-0.433575379	M1	Female	trans
cg20060216_ENSG00000124835	3.79E-05	0.000139052	-0.464920586	M1	Female	trans
cg09162333_KRTCAP2	3.79E-05	0.000139054	-0.592993838	M1	Female	trans
cg06523478_UBTFL7	3.79E-05	0.000139056	-0.592763593	M1	Female	trans
cg04751533_ESRP2	3.79E-05	0.000139056	-0.562984046	M1	Female	trans
cg06736785_DPH1	3.79E-05	0.000139056	-0.578585652	M1	Female	trans
cg12878716_MFSD5	3.79E-05	0.000139063	-0.833197655	M1	Female	trans
cg06858559_TACSTD2	3.79E-05	0.000139067	-0.55575354	M1	Female	trans
cg25284798_RPS28P5	3.79E-05	0.000139068	-0.453205467	M1	Female	trans
cg00095099_ZNF876P	3.79E-05	0.000139069	-0.451776181	M1	Female	trans
cg20337110_ENSG00000236009	3.79E-05	0.000139069	-1.015386765	M1	Female	trans
cg03549146_RNU6-746P	3.79E-05	0.000139069	-0.52488073	M1	Female	trans
cg04037081_KRT17P5	3.79E-05	0.000139069	-0.45353914	M1	Female	trans
cg04470905_ENSG00000235584	3.79E-05	0.000139069	0.626402178	M1	Female	trans
cg24304928_OGFRL1	3.79E-05	0.000139069	-0.443266138	M1	Female	trans
cg04751533_ATP5MC1P5	3.79E-05	0.00013907	-0.448005498	M1	Female	trans
cg20638896_PLP2	3.79E-05	0.000139071	-0.781669848	M1	Female	trans
cg11756968_ENSG00000220412	3.79E-05	0.000139071	-0.811370343	M1	Female	trans
cg06247677_ETF1P3	3.79E-05	0.000139075	-0.418216723	M1	Female	trans
cg17296217_SNORA13	3.79E-05	0.000139075	-0.461942664	M1	Female	trans
cg22375104_ENSG00000231883	3.79E-05	0.000139076	-0.61395685	M1	Female	trans
cg22721334_LYG2	3.79E-05	0.000139076	0.544700646	M1	Female	trans
cg18509589_NEUROD4	3.79E-05	0.000139076	0.719721224	M1	Female	trans
cg15838301_IFNA2	3.79E-05	0.000139076	-0.485581732	M1	Female	trans
cg24976563_ENSG00000227766	3.79E-05	0.000139078	-0.589694476	M1	Female	trans
cg15376531_GHSR	3.79E-05	0.000139079	-0.639160418	M1	Female	trans
cg23820097_UGT1A11P	3.79E-05	0.000139079	-0.560036298	M1	Female	trans
cg06449486_ENSG00000231098	3.79E-05	0.000139082	0.388757379	M1	Female	trans
cg04012439_RNU6-294P	3.79E-05	0.000139087	-0.520486502	M1	Female	trans
cg12419863_OSTCP4	3.79E-05	0.000139088	-0.557860512	M1	Female	trans
cg08653161_GAPDHP16	3.79E-05	0.000139089	-0.448515248	M1	Female	trans
cg20682742_RPL29P32	3.79E-05	0.000139091	-0.529451891	M1	Female	trans
cg26221506_RPS26P54	3.79E-05	0.000139091	-0.37152283	M1	Female	trans
cg10322510_ENSG00000233839	3.79E-05	0.000139091	-0.284229297	M1	Female	trans
cg27551718_IGLJ7	3.79E-05	0.000139091	-0.546106733	M1	Female	trans
cg03859614_RN7SKP241	3.79E-05	0.000139091	-0.378680343	M1	Female	trans
cg05204104_ENSG00000236864	3.79E-05	0.000139091	-0.556031637	M1	Female	trans
cg21660683_SLC17A7	3.79E-05	0.000139091	0.533215297	M1	Female	trans
cg11002721_RNA5SP516	3.79E-05	0.000139091	-0.610013461	M1	Female	trans
cg22637538_OR52M2P	3.79E-05	0.000139091	0.5089695	M1	Female	trans
cg16240260_NEU2	3.79E-05	0.000139091	-0.650776347	M1	Female	trans
cg16240260_LBX1	3.79E-05	0.000139091	-0.650776347	M1	Female	trans
cg16240260_HMGN1P34	3.79E-05	0.000139091	-0.650776347	M1	Female	trans
cg16240260_PYHIN5P	3.79E-05	0.000139091	-0.461882222	M1	Female	trans
cg16240260_KRTAP4-11	3.79E-05	0.000139091	-0.461882222	M1	Female	trans
cg16240260_ENSG00000232465	3.79E-05	0.000139091	-0.461882222	M1	Female	trans
cg16240260_ZNF385D-AS2	3.79E-05	0.000139091	-0.29190221	M1	Female	trans
cg16240260_PTPRD-AS2	3.79E-05	0.000139091	-0.29190221	M1	Female	trans
cg19383909_GRM8-AS1	3.79E-05	0.000139093	-0.500921847	M1	Female	trans
cg00446123_RNU6-984P	3.79E-05	0.000139095	0.461101913	M1	Female	trans
cg02501182_SPON2	3.79E-05	0.000139095	-0.546342663	M1	Female	trans
cg09562938_ENSG00000229986	3.79E-05	0.000139095	-0.437881112	M1	Female	trans
cg07360017_BTBD7P2	3.79E-05	0.000139096	-0.76441401	M1	Female	trans
cg11911060_ENSG00000230003	3.79E-05	0.000139096	-0.535489793	M1	Female	trans
cg26329715_AGRN	3.79E-05	0.000139098	-0.485966591	M1	Female	trans
cg14214384_ENSG00000224569	3.79E-05	0.000139099	0.678698533	M1	Female	trans
cg23197837_PAFAH1B2P1	3.79E-05	0.000139099	-0.618190869	M1	Female	trans
cg14635551_IGKV5-2	3.79E-05	0.000139099	-0.386545649	M1	Female	trans
cg18709570_RPRM	3.79E-05	0.000139101	-0.701555833	M1	Female	trans
cg02062451_OR10C1	3.79E-05	0.000139101	-0.655931512	M1	Female	trans
cg20567176_RNU7-74P	3.79E-05	0.000139102	-0.645311988	M1	Female	trans
cg05735659_GK-AS1	3.79E-05	0.000139104	0.423322797	M1	Female	trans
cg16496814_SNORD18C	3.79E-05	0.000139105	-0.531460744	M1	Female	trans
cg14014665_KIF13B	3.79E-05	0.000139105	0.43864168	M1	Female	trans
cg10043085_CHRNA6	3.79E-05	0.000139112	-0.431304206	M1	Female	trans
cg14014665_MYORG	3.79E-05	0.000139112	0.440750366	M1	Female	trans
cg18251222_ENSG00000229492	3.79E-05	0.000139119	0.688608499	M1	Female	trans
cg16400798_LINC02030	3.79E-05	0.00013912	-0.40505071	M1	Female	trans
cg02172724_C5orf38	3.79E-05	0.000139123	-0.549563033	M1	Female	trans
cg13028038_VCY	3.79E-05	0.000139127	-0.833442776	M1	Female	trans
cg20223162_TP73-AS2	3.79E-05	0.000139127	0.501072512	M1	Female	trans
cg00232388_PRR11	3.79E-05	0.000139128	-0.722374354	M1	Female	trans
cg06361543_ENSG00000216519	3.79E-05	0.000139129	-0.749702936	M1	Female	trans
cg14339668_PLXNA4	3.79E-05	0.00013913	-0.599810037	M1	Female	trans
cg22626897_LMO7DN-IT1	3.79E-05	0.000139132	-0.52003697	M1	Female	trans
cg00474465_CUBNP2	3.79E-05	0.000139133	0.387848934	M1	Female	trans
cg08595278_LINC01231	3.79E-05	0.000139134	-0.481687823	M1	Female	trans
cg00199007_TMEM160	3.79E-05	0.000139137	-0.463554586	M1	Female	trans
cg09627874_MCOLN3	3.79E-05	0.000139141	0.453377379	M1	Female	trans
cg15668967_IL13	3.79E-05	0.000139141	-0.456112068	M1	Female	trans
cg23891611_ENSG00000229409	3.79E-05	0.000139141	-0.780362257	M1	Female	trans
cg06779317_MBL3P	3.79E-05	0.000139141	-0.971577893	M1	Female	trans
cg03476414_CBLN4	3.79E-05	0.000139146	-0.299864606	M1	Female	trans
cg00076195_RNU4-41P	3.79E-05	0.000139146	0.554095145	M1	Female	trans
cg15554429_KRTAP26-1	3.79E-05	0.000139147	-0.46483871	M1	Female	trans
cg26284114_ADGRA1	3.79E-05	0.00013915	-0.610143311	M1	Female	trans
cg14451115_ENSG00000233420	3.79E-05	0.000139152	-0.466027042	M1	Female	trans
cg20961650_IFI44L	3.79E-05	0.000139153	-0.529019987	M1	Female	trans
cg08738570_AKAP1	3.79E-05	0.000139154	-0.535141487	M1	Female	trans
cg12041209_TPBG	3.79E-05	0.000139155	-0.690010842	M1	Female	trans
cg14989195_RNU6-1177P	3.79E-05	0.000139155	-0.409991521	M1	Female	trans
cg05948955_RNU6-1286P	3.79E-05	0.000139157	-0.231187575	M1	Female	trans
cg14483161_MLKL	3.79E-05	0.000139157	-0.53820824	M1	Female	trans
cg02522311_VPREB1	3.79E-05	0.000139157	0.334315731	M1	Female	trans
cg09052854_ENSG00000227365	3.79E-05	0.000139158	0.578819084	M1	Female	trans
cg17181840_ENSG00000234436	3.79E-05	0.000139159	0.707222132	M1	Female	trans
cg11803838_RNU6-702P	3.79E-05	0.000139159	0.392520452	M1	Female	trans
cg26353006_STX1B	3.79E-05	0.000139159	0.422522233	M1	Female	trans
cg14861778_RNU2-42P	3.79E-05	0.000139164	-0.622226046	M1	Female	trans
cg09519485_ENSG00000225183	3.79E-05	0.000139164	-0.775974781	M1	Female	trans
cg20229555_ENSG00000235198	3.79E-05	0.000139168	-0.747690463	M1	Female	trans
cg24561753_GREM1	3.79E-05	0.00013917	-0.670243017	M1	Female	trans
cg04938082_ENSG00000229225	3.79E-05	0.00013917	-0.581934868	M1	Female	trans
cg19115205_NOMO1	3.79E-05	0.00013917	-0.696056262	M1	Female	trans
cg07543199_RN7SL504P	3.79E-05	0.00013917	-0.547157005	M1	Female	trans
cg11465192_IL26	3.79E-05	0.000139172	-0.678993033	M1	Female	trans
cg16835097_LAMA1	3.79E-05	0.000139175	0.6630313	M1	Female	trans
cg08055409_ELK2BP	3.79E-05	0.000139176	-0.583742432	M1	Female	trans
cg12877532_LINC02888	3.79E-05	0.000139176	-0.455289953	M1	Female	trans
cg09294055_USP17L24	3.79E-05	0.000139176	0.443749223	M1	Female	trans
cg08630891_RNU6-741P	3.79E-05	0.000139177	-0.394885635	M1	Female	trans
cg09809224_ALPI	3.79E-05	0.000139179	-0.567267424	M1	Female	trans
cg00666820_FOXN1	3.79E-05	0.000139179	-0.515141894	M1	Female	trans
cg15209419_RNU6-984P	3.80E-05	0.000139182	-0.482270744	M1	Female	trans
cg19260869_POU5F1	3.80E-05	0.000139184	-0.399052846	M1	Female	trans
cg14421548_ARL2BPP3	3.80E-05	0.000139187	0.798823421	M1	Female	trans
cg21133255_VPREB1	3.80E-05	0.000139187	-0.417024793	M1	Female	trans
cg03684644_VSNL1	3.80E-05	0.000139188	-0.6242128	M1	Female	trans
cg23686086_RNU7-173P	3.80E-05	0.000139189	0.615531606	M1	Female	trans
cg03859313_OR4A21P	3.80E-05	0.000139189	0.471617983	M1	Female	trans
cg01479912_MCHR2-AS1	3.80E-05	0.000139189	0.435721866	M1	Female	trans
cg13354794_TP53TG3	3.80E-05	0.000139189	-0.189383341	M1	Female	trans
cg23641366_RN7SKP114	3.80E-05	0.000139191	-0.422335776	M1	Female	trans
cg14867071_KATNBL1P2	3.80E-05	0.000139191	0.42645932	M1	Female	trans
cg16422816_KCNT2	3.80E-05	0.000139191	-0.721512043	M1	Female	trans
cg00154829_LINC01758	3.80E-05	0.000139191	-0.352598576	M1	Female	trans
cg26329715_PITPNM1	3.80E-05	0.000139194	-0.459818661	M1	Female	trans
cg09575750_C5orf63	3.80E-05	0.000139194	-0.530510141	M1	Female	trans
cg02554138_ENSG00000233739	3.80E-05	0.000139199	0.6818919	M1	Female	trans
cg26851443_ENSG00000236864	3.80E-05	0.000139199	-0.607226721	M1	Female	trans
cg19560656_ENSG00000236235	3.80E-05	0.000139199	0.941404275	M1	Female	trans
cg19560656_ACTN4P2	3.80E-05	0.000139199	0.670697368	M1	Female	trans
cg18266472_ATP8A2P2	3.80E-05	0.000139203	0.340286727	M1	Female	trans
cg11501596_RPS14	3.80E-05	0.000139204	-0.568678454	M1	Female	trans
cg11153505_MYADM	3.80E-05	0.000139204	-0.496646256	M1	Female	trans
cg13641244_RPS2P7	3.80E-05	0.000139205	-0.709495487	M1	Female	trans
cg22635676_ENSG00000228923	3.80E-05	0.000139205	0.487583498	M1	Female	trans
cg21000599_ENSG00000204399	3.80E-05	0.000139211	-0.684000377	M1	Female	trans
cg09397997_PRELID3BP11	3.80E-05	0.000139211	-0.917438087	M1	Female	trans
cg15762175_NDUFA2	3.80E-05	0.000139216	-0.751676438	M1	Female	trans
cg21525898_RPL7P36	3.80E-05	0.000139216	-0.505811848	M1	Female	trans
cg21525898_RNA5SP222	3.80E-05	0.000139216	-0.753705543	M1	Female	trans
cg21525898_MIR548H1	3.80E-05	0.000139216	-0.387190383	M1	Female	trans
cg21525898_RNA5SP513	3.80E-05	0.000139216	-0.534935225	M1	Female	trans
cg21525898_ENSG00000213875	3.80E-05	0.000139216	-0.753705543	M1	Female	trans
cg21525898_AKR1B1P8	3.80E-05	0.000139216	-0.753705543	M1	Female	trans
cg21525898_ENSG00000239408	3.80E-05	0.000139216	-0.753705543	M1	Female	trans
cg21525898_RNU6-508P	3.80E-05	0.000139216	-0.342174738	M1	Female	trans
cg01707795_OR2AG2	3.80E-05	0.000139218	-0.908514503	M1	Female	trans
cg22603433_HNRNPA1P63	3.80E-05	0.000139218	0.303512763	M1	Female	trans
cg07320976_LEMD1-DT	3.80E-05	0.000139219	-0.525706332	M1	Female	trans
cg04469325_RNA5SP41	3.80E-05	0.000139221	-0.475849553	M1	Female	trans
cg27582739_MRGPRE	3.80E-05	0.000139225	0.891244219	M1	Female	trans
cg04751533_GPR20	3.80E-05	0.000139226	-0.537392169	M1	Female	trans
cg00859434_ENSG00000229239	3.80E-05	0.000139227	0.679626081	M1	Female	trans
cg01062838_UBE2V1P13	3.80E-05	0.000139227	-0.432025493	M1	Female	trans
cg13688123_ENSG00000227365	3.80E-05	0.00013923	0.794954839	M1	Female	trans
cg18343923_LINC01108	3.80E-05	0.000139231	-0.523782546	M1	Female	trans
cg10149013_RPL22P19	3.80E-05	0.000139231	-0.485752793	M1	Female	trans
cg04001978_ANKRD26P3	3.80E-05	0.000139233	-0.485451515	M1	Female	trans
cg21259115_PCDH9-AS3	3.80E-05	0.000139235	-0.616450117	M1	Female	trans
cg05061813_PHBP12	3.80E-05	0.000139239	-0.433741578	M1	Female	trans
cg04198854_TEX36	3.80E-05	0.000139243	-0.32977281	M1	Female	trans
cg02590715_IL21	3.80E-05	0.000139243	-0.519634147	M1	Female	trans
cg08296131_RNU6-1158P	3.80E-05	0.000139245	-0.647657427	M1	Female	trans
cg13879653_RNU6-1091P	3.80E-05	0.000139247	-0.488557398	M1	Female	trans
cg02302000_CLEC4G	3.80E-05	0.000139247	-0.901446134	M1	Female	trans
cg08823359_GYPA	3.80E-05	0.000139249	0.414280475	M1	Female	trans
cg08048178_ENSG00000235168	3.80E-05	0.000139249	-0.38783727	M1	Female	trans
cg19478400_UNC13C	3.80E-05	0.000139249	-0.488597844	M1	Female	trans
cg11803838_MTND1P20	3.80E-05	0.000139254	0.45506456	M1	Female	trans
cg09789229_ENSG00000230492	3.80E-05	0.000139255	-0.477412625	M1	Female	trans
cg22750960_ENSG00000236990	3.80E-05	0.000139255	-0.371820584	M1	Female	trans
cg23809394_BMS1P12	3.80E-05	0.000139257	0.371819533	M1	Female	trans
cg07701610_S1PR3	3.80E-05	0.000139258	-0.750506646	M1	Female	trans
cg03536595_DYNLL1P3	3.80E-05	0.000139258	-0.490030681	M1	Female	trans
cg03699103_LINC01162	3.80E-05	0.000139258	-0.416026614	M1	Female	trans
cg18343923_FGG	3.80E-05	0.000139261	-0.275584433	M1	Female	trans
cg07173972_LAMTOR5-AS1	3.80E-05	0.000139261	0.388434534	M1	Female	trans
cg02493842_DHH	3.80E-05	0.000139261	-0.489002701	M1	Female	trans
cg10826174_ENSG00000228286	3.80E-05	0.000139262	-0.478980576	M1	Female	trans
cg20349024_HSP90AA6P	3.80E-05	0.000139263	0.647086245	M1	Female	trans
cg09829100_UBA52P3	3.80E-05	0.000139264	-0.655665294	M1	Female	trans
cg08402735_RNU4-63P	3.80E-05	0.000139267	-0.580345589	M1	Female	trans
cg02069524_ENSG00000241280	3.80E-05	0.000139267	-0.69343002	M1	Female	trans
cg03165426_ENSG00000235349	3.80E-05	0.000139269	-0.404026967	M1	Female	trans
cg15335418_OR10AG1	3.80E-05	0.000139272	0.556221854	M1	Female	trans
cg11500903_RPL12P27	3.80E-05	0.000139273	-0.529999252	M1	Female	trans
cg17494897_ENSG00000237293	3.80E-05	0.000139273	-0.479067692	M1	Female	trans
cg01708411_RIPK2	3.80E-05	0.000139274	0.535795246	M1	Female	trans
cg10039163_ENSG00000231922	3.80E-05	0.000139274	-0.54731923	M1	Female	trans
cg02080116_ITLN1	3.80E-05	0.000139276	-0.581777606	M1	Female	trans
cg10730208_HIGD1AP12	3.80E-05	0.000139277	0.485128946	M1	Female	trans
cg25712985_LUZP4	3.80E-05	0.000139278	-0.55762258	M1	Female	trans
cg10245967_IGKV1-39	3.80E-05	0.00013928	-0.19700341	M1	Female	trans
cg10548700_PPM1K	3.80E-05	0.000139281	0.515126783	M1	Female	trans
cg11156873_SNHG17	3.80E-05	0.000139283	-0.383274651	M1	Female	trans
cg02232418_OLIG2	3.80E-05	0.000139284	-0.954564219	M1	Female	trans
cg10905987_RPS5P3	3.80E-05	0.000139286	-0.498513734	M1	Female	trans
cg13935206_ADH5P3	3.80E-05	0.000139287	-0.474134079	M1	Female	trans
cg11706829_ADORA1	3.80E-05	0.000139288	-0.698554525	M1	Female	trans
cg04924345_LINC00494	3.80E-05	0.000139289	-0.636543724	M1	Female	trans
cg09785766_RNU6-1339P	3.80E-05	0.000139289	-0.333652988	M1	Female	trans
cg17653352_RD3	3.80E-05	0.000139296	-0.613823302	M1	Female	trans
cg13899739_ENSG00000236129	3.80E-05	0.000139298	-0.483074881	M1	Female	trans
cg05887049_CHAD	3.80E-05	0.000139301	-0.394972374	M1	Female	trans
cg12692753_ENSG00000227004	3.80E-05	0.000139302	0.362852423	M1	Female	trans
cg25064854_ENSG00000231951	3.80E-05	0.000139302	-0.414360334	M1	Female	trans
cg11893742_GPR3	3.80E-05	0.000139302	-0.644072412	M1	Female	trans
cg02992549_IGFL1	3.80E-05	0.000139304	-0.485584837	M1	Female	trans
cg05056349_ENSG00000228968	3.80E-05	0.000139304	0.583134088	M1	Female	trans
cg24304928_GSAP	3.80E-05	0.000139307	-0.369859337	M1	Female	trans
cg03854071_RNU6-753P	3.80E-05	0.000139312	-0.698359711	M1	Female	trans
cg14748151_ENSG00000236701	3.80E-05	0.000139321	-0.532311719	M1	Female	trans
cg22162544_RNU6-797P	3.80E-05	0.000139325	0.453952114	M1	Female	trans
cg00758297_NAT16	3.80E-05	0.000139329	0.322314209	M1	Female	trans
cg09736391_ENSG00000233288	3.80E-05	0.000139331	-0.528690006	M1	Female	trans
cg02719489_ENSG00000227365	3.80E-05	0.000139331	-0.769159825	M1	Female	trans
cg03859614_KRT39	3.80E-05	0.000139331	-0.481255357	M1	Female	trans
cg06187770_LINC01517	3.80E-05	0.000139331	0.56887288	M1	Female	trans
cg24272257_DAZ4	3.80E-05	0.000139331	-0.660683803	M1	Female	trans
cg03351580_FETUB	3.80E-05	0.000139336	-0.356962852	M1	Female	trans
cg01630869_ACTRT2	3.80E-05	0.000139337	0.611798213	M1	Female	trans
cg18580450_MAGEA10	3.80E-05	0.000139337	-0.431682875	M1	Female	trans
cg22962714_RNU6-584P	3.80E-05	0.000139337	-0.520451105	M1	Female	trans
cg11796313_ENSG00000235572	3.80E-05	0.000139337	-0.359822293	M1	Female	trans
cg00879723_ATP5MC2	3.80E-05	0.000139337	-0.757573653	M1	Female	trans
cg21610436_TRIM51	3.80E-05	0.000139341	-0.670374371	M1	Female	trans
cg21477985_ENSG00000236664	3.80E-05	0.000139341	1.156961238	M1	Female	trans
cg03575231_OR2L13	3.80E-05	0.000139344	-0.450283998	M1	Female	trans
cg13242077_ST3GAL3	3.80E-05	0.000139344	-0.394185225	M1	Female	trans
cg17830140_ARL5B	3.80E-05	0.000139344	-0.521654419	M1	Female	trans
cg09565472_RNA5SP387	3.80E-05	0.000139344	-0.559933375	M1	Female	trans
cg10533599_MTND2P5	3.80E-05	0.000139344	-0.48792185	M1	Female	trans
cg07230864_ENSG00000226423	3.80E-05	0.000139345	-0.376156988	M1	Female	trans
cg00232388_BUB1B	3.80E-05	0.000139346	-0.758670299	M1	Female	trans
cg14513900_RNA5SP79	3.80E-05	0.000139346	-0.488151311	M1	Female	trans
cg12163800_SNORD115-8	3.80E-05	0.000139346	-0.341162442	M1	Female	trans
cg26329715_NPAS1	3.80E-05	0.000139347	-0.462941194	M1	Female	trans
cg02797144_ZG16	3.80E-05	0.000139347	-0.400563802	M1	Female	trans
cg11157765_FAM217A	3.80E-05	0.000139347	-0.457261471	M1	Female	trans
cg14907617_PUDPP3	3.80E-05	0.000139347	-0.546249323	M1	Female	trans
cg14035247_C1orf229	3.80E-05	0.00013935	-0.503068041	M1	Female	trans
cg27190943_ENSG00000214301	3.80E-05	0.000139352	-0.352616114	M1	Female	trans
cg10100117_TOX2	3.80E-05	0.000139357	-0.461335285	M1	Female	trans
cg14560022_RNU4-78P	3.80E-05	0.000139358	-0.474690554	M1	Female	trans
cg17491117_RNY3P1	3.80E-05	0.000139358	-0.479903126	M1	Female	trans
cg00171290_ENSG00000204684	3.80E-05	0.000139358	-0.365350925	M1	Female	trans
cg23414262_DRAXIN	3.80E-05	0.000139358	-0.499167943	M1	Female	trans
cg00074244_Y_RNA	3.80E-05	0.00013936	0.485498254	M1	Female	trans
cg26594488_MTND4LP16	3.80E-05	0.000139362	-0.518230495	M1	Female	trans
cg05951042_ENSG00000230021	3.80E-05	0.000139363	-0.524234603	M1	Female	trans
cg03743462_ZP3	3.80E-05	0.000139363	-0.802227415	M1	Female	trans
cg19383909_NOL4	3.80E-05	0.000139365	-0.556005363	M1	Female	trans
cg19560656_TLX1	3.80E-05	0.000139371	0.77081329	M1	Female	trans
cg25412448_ENSG00000230820	3.80E-05	0.000139372	-0.326706087	M1	Female	trans
cg19353052_ENSG00000228286	3.80E-05	0.000139378	-0.873997004	M1	Female	trans
cg14836984_RNA5SP172	3.80E-05	0.000139379	-0.431758648	M1	Female	trans
cg19467576_G0S2	3.80E-05	0.00013938	-0.566428213	M1	Female	trans
cg02562282_ENSG00000225610	3.80E-05	0.00013938	-0.629492947	M1	Female	trans
cg04945651_SNORD18B	3.80E-05	0.000139386	-0.670582949	M1	Female	trans
cg15157699_HMGB4	3.80E-05	0.000139386	-0.788501606	M1	Female	trans
cg15157699_ENSG00000235149	3.80E-05	0.000139386	-0.837318154	M1	Female	trans
cg08873277_SPANXC	3.80E-05	0.000139387	-0.483522649	M1	Female	trans
cg16655291_ENSG00000230609	3.80E-05	0.000139393	-0.564776659	M1	Female	trans
cg03561071_PTH2	3.80E-05	0.0001394	-0.532544108	M1	Female	trans
cg25131461_ZNF877P	3.80E-05	0.000139401	-0.367241989	M1	Female	trans
cg15011734_CAMKK1	3.80E-05	0.000139404	-0.833311282	M1	Female	trans
cg19111078_ENSG00000226286	3.80E-05	0.000139407	-0.421932392	M1	Female	trans
cg07441502_ENSG00000218749	3.80E-05	0.000139407	-0.45341781	M1	Female	trans
cg16775224_MED15P9	3.80E-05	0.000139409	0.448258903	M1	Female	trans
cg23516227_MSTN	3.80E-05	0.00013941	-0.511038358	M1	Female	trans
cg16726234_ENSG00000238005	3.80E-05	0.00013941	-0.43161255	M1	Female	trans
cg23209353_ENSG00000240591	3.80E-05	0.00013941	-0.464169857	M1	Female	trans
cg17099445_RNA5SP516	3.80E-05	0.000139417	-0.635301353	M1	Female	trans
cg13688889_CHIAP3	3.80E-05	0.00013942	-0.482149233	M1	Female	trans
cg16754847_MC4R	3.80E-05	0.00013942	-0.945978629	M1	Female	trans
cg04358214_RNU6-984P	3.80E-05	0.00013942	0.505298676	M1	Female	trans
cg01821644_ENSG00000217135	3.80E-05	0.000139422	-0.318030909	M1	Female	trans
cg17364850_OR6K5P	3.80E-05	0.000139427	-0.565160336	M1	Female	trans
cg17266780_STUB1P1	3.80E-05	0.000139428	-0.340361226	M1	Female	trans
cg03422016_LINC02778	3.80E-05	0.000139433	-0.454437228	M1	Female	trans
cg07320976_SYT1	3.80E-05	0.000139436	-0.396462272	M1	Female	trans
cg25638252_RNU4-41P	3.80E-05	0.000139437	-0.646620646	M1	Female	trans
cg10519543_SNORD115-34	3.80E-05	0.000139441	-0.624251799	M1	Female	trans
cg27574929_THUMPD1P1	3.80E-05	0.000139443	-0.525668148	M1	Female	trans
cg03830265_TNKS2-AS1	3.80E-05	0.000139443	-0.506686483	M1	Female	trans
cg01921484_OR6T1	3.80E-05	0.000139445	-0.583051938	M1	Female	trans
cg12840361_NFIX	3.80E-05	0.000139446	-0.543636131	M1	Female	trans
cg10240127_PRIMA1	3.80E-05	0.000139446	-0.458613068	M1	Female	trans
cg05597431_SERPINA5	3.80E-05	0.000139448	-0.085782115	M1	Female	trans
cg01722343_ENSG00000215198	3.80E-05	0.000139448	0.292980407	M1	Female	trans
cg18777140_ENSG00000238724	3.80E-05	0.00013945	-0.772517406	M1	Female	trans
cg24305584_ENSG00000225938	3.80E-05	0.00013945	0.426465807	M1	Female	trans
cg12974773_RNU6-244P	3.80E-05	0.00013945	-0.435200387	M1	Female	trans
cg13006655_RNU6-238P	3.80E-05	0.000139453	-0.507373151	M1	Female	trans
cg25010115_HBG2	3.80E-05	0.000139454	-0.292537195	M1	Female	trans
cg22131013_CYP1A1	3.80E-05	0.000139454	-0.623902984	M1	Female	trans
cg13045265_BHLHE41	3.80E-05	0.000139454	-0.441337698	M1	Female	trans
cg09328960_BMP15	3.80E-05	0.000139454	-0.37596974	M1	Female	trans
cg02096758_SOX9	3.81E-05	0.000139458	-0.708519031	M1	Female	trans
cg25716065_TBC1D10C	3.81E-05	0.00013946	0.485909346	M1	Female	trans
cg13032656_DNAJB1P1	3.81E-05	0.00013946	-0.359524197	M1	Female	trans
cg23200634_VSIG1	3.81E-05	0.000139462	-0.548612791	M1	Female	trans
cg07833852_ENSG00000236355	3.81E-05	0.000139463	-0.78944163	M1	Female	trans
cg06503981_KRT8P13	3.81E-05	0.000139464	-0.333207157	M1	Female	trans
cg11619434_LINC01556	3.81E-05	0.000139464	-0.427247158	M1	Female	trans
cg00478022_ENSG00000219375	3.81E-05	0.000139464	-0.286129186	M1	Female	trans
cg07376732_LINC01168	3.81E-05	0.000139465	-0.512225369	M1	Female	trans
cg23943415_ENSG00000220600	3.81E-05	0.000139465	-0.456307216	M1	Female	trans
cg09299773_HMGN2P46	3.81E-05	0.000139467	-0.430948449	M1	Female	trans
cg18057692_BEND6	3.81E-05	0.000139467	-0.45155081	M1	Female	trans
cg04924345_HIBADH	3.81E-05	0.000139467	-0.654166343	M1	Female	trans
cg17794750_NPM1P12	3.81E-05	0.000139467	0.477718802	M1	Female	trans
cg01951815_RN7SKP224	3.81E-05	0.000139468	-0.514791512	M1	Female	trans
cg13360263_LSP1P4	3.81E-05	0.000139468	-0.460863705	M1	Female	trans
cg13409898_ENSG00000223379	3.81E-05	0.000139468	-0.46153337	M1	Female	trans
cg14484356_CCL13	3.81E-05	0.000139468	-0.55754132	M1	Female	trans
cg04728840_EFCC1	3.81E-05	0.000139468	-0.555010379	M1	Female	trans
cg07830906_ENSG00000241008	3.81E-05	0.000139468	-0.44619818	M1	Female	trans
cg00169748_RPL5P6	3.81E-05	0.000139469	-0.612740455	M1	Female	trans
cg19472786_SBK2	3.81E-05	0.000139472	-0.644798135	M1	Female	trans
cg12878716_SNX33	3.81E-05	0.000139472	-0.852075433	M1	Female	trans
cg26307193_GTF2IRD1	3.81E-05	0.000139472	-0.493648907	M1	Female	trans
cg25250968_HTR5A	3.81E-05	0.000139472	0.529865061	M1	Female	trans
cg25210573_RETNLB	3.81E-05	0.000139477	-0.782011703	M1	Female	trans
cg23660154_UTY	3.81E-05	0.000139477	0.601606112	M1	Female	trans
cg20237815_DAZ3	3.81E-05	0.000139478	-0.856536447	M1	Female	trans
cg08046581_ATP6V0E1P3	3.81E-05	0.00013948	-0.415793713	M1	Female	trans
cg19822890_DUSP21	3.81E-05	0.000139481	-0.620329632	M1	Female	trans
cg06803261_RNU4-40P	3.81E-05	0.000139483	-0.488403167	M1	Female	trans
cg12227626_OR5P4P	3.81E-05	0.000139483	-0.360737268	M1	Female	trans
cg13027965_ENSG00000231187	3.81E-05	0.000139494	-0.646617957	M1	Female	trans
cg07942622_CYCSP32	3.81E-05	0.000139494	0.668473324	M1	Female	trans
cg14772439_MIR1976	3.81E-05	0.000139494	0.36790645	M1	Female	trans
cg23891611_MIR572	3.81E-05	0.000139495	-0.76950686	M1	Female	trans
cg09619732_ACTBP7	3.81E-05	0.000139495	-0.536255524	M1	Female	trans
cg24051234_ENSG00000233258	3.81E-05	0.000139495	-0.403124456	M1	Female	trans
cg13180315_ENSG00000230065	3.81E-05	0.000139503	0.562779132	M1	Female	trans
cg15520372_PRY	3.81E-05	0.000139503	-0.531347518	M1	Female	trans
cg26419656_ENSG00000229616	3.81E-05	0.000139505	0.171523558	M1	Female	trans
cg24014805_ENSG00000213279	3.81E-05	0.000139506	-0.444459863	M1	Female	trans
cg09080909_BMS1P4-AGAP5	3.81E-05	0.000139507	-0.646396911	M1	Female	trans
cg16958927_GAPDHP26	3.81E-05	0.000139507	-0.300304225	M1	Female	trans
cg00866836_SLC7A14	3.81E-05	0.000139511	-0.948065288	M1	Female	trans
cg08821973_RNU6-689P	3.81E-05	0.000139512	-0.397685273	M1	Female	trans
cg16515500_RNU6-921P	3.81E-05	0.000139512	-0.517140311	M1	Female	trans
cg21785034_ENSG00000233739	3.81E-05	0.000139513	0.653923996	M1	Female	trans
cg10245967_ARHGEF15	3.81E-05	0.000139519	-0.567603787	M1	Female	trans
cg21066768_ENSG00000230834	3.81E-05	0.00013952	0.626428275	M1	Female	trans
cg10959048_POT1-AS1	3.81E-05	0.00013952	-0.415596671	M1	Female	trans
cg11756968_PNMT	3.81E-05	0.00013952	-0.724711207	M1	Female	trans
cg14904688_SAPCD2P1	3.81E-05	0.000139522	-0.821946511	M1	Female	trans
cg08392495_SNORD113-9	3.81E-05	0.000139524	-0.565265484	M1	Female	trans
cg04248937_RNU6-1077P	3.81E-05	0.000139528	-0.576294325	M1	Female	trans
cg00232388_STARD6	3.81E-05	0.000139529	-0.662100891	M1	Female	trans
cg20011860_ENSG00000237922	3.81E-05	0.000139529	-0.666224248	M1	Female	trans
cg17730176_ZNF705A	3.81E-05	0.00013953	-0.57086307	M1	Female	trans
cg15465092_ENSG00000227393	3.81E-05	0.00013953	1.333283055	M1	Female	trans
cg15372372_KCND3	3.81E-05	0.000139532	-0.513992717	M1	Female	trans
cg06820104_GK2	3.81E-05	0.000139532	-1.038831371	M1	Female	trans
cg17721420_ENSG00000238220	3.81E-05	0.000139536	-0.559092876	M1	Female	trans
cg14509133_IGHV3-33	3.81E-05	0.000139536	0.305503105	M1	Female	trans
cg11882358_SCN5A	3.81E-05	0.000139536	-0.470674477	M1	Female	trans
cg02720442_ENSG00000225205	3.81E-05	0.000139537	0.556861877	M1	Female	trans
cg19181996_MTCYBP14	3.81E-05	0.000139538	-0.334873701	M1	Female	trans
cg14930498_LINC00687	3.81E-05	0.000139539	-0.375412368	M1	Female	trans
cg18174486_RPL21P23	3.81E-05	0.000139539	-0.562571908	M1	Female	trans
cg25849727_ENSG00000229365	3.81E-05	0.000139539	-0.496316132	M1	Female	trans
cg12594546_ENSG00000233665	3.81E-05	0.000139539	-0.542678504	M1	Female	trans
cg18668020_RN7SL33P	3.81E-05	0.000139541	-0.359234833	M1	Female	trans
cg12855615_ENSG00000222032	3.81E-05	0.000139541	-0.595954619	M1	Female	trans
cg02621636_TMEM167AP1	3.81E-05	0.000139544	-0.641520598	M1	Female	trans
cg05847731_LINC01567	3.81E-05	0.000139546	-0.397211729	M1	Female	trans
cg02478179_PAFAH1B2P1	3.81E-05	0.000139548	0.625272199	M1	Female	trans
cg05966300_NHP2P1	3.81E-05	0.000139549	-0.574482256	M1	Female	trans
cg06024364_CDIN1	3.81E-05	0.000139549	-0.418874776	M1	Female	trans
cg05584297_TSPAN16	3.81E-05	0.000139553	-0.462338316	M1	Female	trans
cg11641097_RNU6-526P	3.81E-05	0.000139554	-0.434330967	M1	Female	trans
cg18562160_ENSG00000231092	3.81E-05	0.000139556	-0.421227303	M1	Female	trans
cg14398342_HMGB1P9	3.81E-05	0.000139557	-0.497234106	M1	Female	trans
cg23404528_RNU6-520P	3.81E-05	0.000139557	0.455596527	M1	Female	trans
cg23246499_ENSG00000229505	3.81E-05	0.00013957	-0.499865857	M1	Female	trans
cg24186114_MTCO2P1	3.81E-05	0.00013957	-0.653667121	M1	Female	trans
cg16062368_PPIAP69	3.81E-05	0.000139571	-0.417634775	M1	Female	trans
cg17213650_ENSG00000232830	3.81E-05	0.000139571	-0.376732441	M1	Female	trans
cg14421548_MIR93	3.81E-05	0.000139572	0.558131841	M1	Female	trans
cg17417926_EIF4EP4	3.81E-05	0.000139573	-0.402637366	M1	Female	trans
cg25636922_SCIRT	3.81E-05	0.000139574	-0.385773914	M1	Female	trans
cg08082694_PPIAP91	3.81E-05	0.000139574	-0.447945001	M1	Female	trans
cg18991231_RNA5SP139	3.81E-05	0.000139574	-0.448563057	M1	Female	trans
cg07861662_LINC00347	3.81E-05	0.000139574	-0.449411267	M1	Female	trans
cg03751055_IGHD	3.81E-05	0.000139574	-0.578967938	M1	Female	trans
cg04544994_KCNG3	3.81E-05	0.000139574	-0.680772867	M1	Female	trans
cg05633550_ENSG00000236503	3.81E-05	0.000139577	-0.447264719	M1	Female	trans
cg09299773_TRAJ18	3.81E-05	0.000139577	-0.402786043	M1	Female	trans
cg26529963_NHEG1	3.81E-05	0.000139577	-0.399270589	M1	Female	trans
cg01742177_ENSG00000226990	3.81E-05	0.000139578	-0.379740987	M1	Female	trans
cg01037617_RNU1-8P	3.81E-05	0.000139578	0.324332345	M1	Female	trans
cg11270687_HIGD2AP1	3.81E-05	0.000139578	-0.691651737	M1	Female	trans
cg26512142_AICDA	3.81E-05	0.00013958	0.136538796	M1	Female	trans
cg20802509_LOXL2	3.81E-05	0.000139581	-0.52796133	M1	Female	trans
cg12419862_ENSG00000226955	3.81E-05	0.000139581	0.425133848	M1	Female	trans
cg26668221_ACTBP1	3.81E-05	0.000139581	-0.402541207	M1	Female	trans
cg20825109_THRSP	3.81E-05	0.000139585	-0.584906575	M1	Female	trans
cg25135012_MIR595	3.81E-05	0.000139585	-0.281589296	M1	Female	trans
cg04304019_GABRG3-AS1	3.81E-05	0.000139591	-0.64797069	M1	Female	trans
cg25206138_RN7SKP1	3.81E-05	0.000139593	-0.448545948	M1	Female	trans
cg19392754_VDAC1P12	3.81E-05	0.000139593	0.48972739	M1	Female	trans
cg06589596_ENSG00000231603	3.81E-05	0.000139594	-0.590390152	M1	Female	trans
cg23911229_RNU6-829P	3.81E-05	0.000139594	-0.581640179	M1	Female	trans
cg02426343_MAST1	3.81E-05	0.000139594	0.725518132	M1	Female	trans
cg23024913_PSMD6-AS2	3.81E-05	0.000139594	-0.389258248	M1	Female	trans
cg12717664_PTP4A1P1	3.81E-05	0.000139594	-0.50117125	M1	Female	trans
cg09563600_ENSG00000234891	3.81E-05	0.000139594	-0.397503831	M1	Female	trans
cg14926196_RNU6-627P	3.81E-05	0.000139594	0.753539465	M1	Female	trans
cg14926196_OTOS	3.81E-05	0.000139594	0.505700393	M1	Female	trans
cg14926196_RNU1-76P	3.81E-05	0.000139594	0.753539465	M1	Female	trans
cg14926196_LINC01626	3.81E-05	0.000139594	0.753539465	M1	Female	trans
cg14926196_FABP12P1	3.81E-05	0.000139594	0.753539465	M1	Female	trans
cg14926196_NTM-IT	3.81E-05	0.000139594	0.534817352	M1	Female	trans
cg14926196_DEFB128	3.81E-05	0.000139594	0.753539465	M1	Female	trans
cg14926196_RN7SL305P	3.81E-05	0.000139594	0.534817352	M1	Female	trans
cg14926196_Y_RNA	3.81E-05	0.000139594	0.675992103	M1	Female	trans
cg14926196_ENSG00000228167	3.81E-05	0.000139594	0.753539465	M1	Female	trans
cg14926196_ENSG00000229013	3.81E-05	0.000139594	0.753539465	M1	Female	trans
cg14926196_ENSG00000234638	3.81E-05	0.000139594	0.753539465	M1	Female	trans
cg14926196_FGF7P2	3.81E-05	0.000139594	0.146925626	M1	Female	trans
cg14926196_ENSG00000232958	3.81E-05	0.000139594	0.287563009	M1	Female	trans
cg21411095_RNU6-1286P	3.81E-05	0.000139594	-0.266115472	M1	Female	trans
cg09476012_TBC1D21	3.81E-05	0.000139595	-0.366242689	M1	Female	trans
cg15099537_ENSG00000222032	3.81E-05	0.000139595	-0.667637067	M1	Female	trans
cg24949324_C1orf116	3.81E-05	0.000139598	-0.592805625	M1	Female	trans
cg18104920_ENSG00000230659	3.81E-05	0.000139598	-0.399462713	M1	Female	trans
cg24118983_MYH2	3.81E-05	0.000139602	-0.396027434	M1	Female	trans
cg16436181_TIMM8BP1	3.81E-05	0.000139604	-0.456586829	M1	Female	trans
cg09248054_TCEAL7	3.81E-05	0.000139609	0.563473425	M1	Female	trans
cg24635402_TRAV38-1	3.81E-05	0.000139611	-0.649680127	M1	Female	trans
cg05368609_IGLV3-19	3.81E-05	0.000139612	-0.17934701	M1	Female	trans
cg23099959_DAZ4	3.81E-05	0.000139617	-0.72555223	M1	Female	trans
cg00044848_LINC01986	3.81E-05	0.00013962	-0.488298319	M1	Female	trans
cg07439594_ENSG00000213605	3.81E-05	0.00013962	-0.678828467	M1	Female	trans
cg23024913_MAPK10	3.81E-05	0.000139622	-0.373829072	M1	Female	trans
cg02172724_TMEM109	3.81E-05	0.000139623	-0.578283476	M1	Female	trans
cg22702814_OR5B21	3.81E-05	0.000139625	-0.390512062	M1	Female	trans
cg23024913_OR7E13P	3.81E-05	0.000139627	-0.401299797	M1	Female	trans
cg25477542_IGLJ7	3.81E-05	0.000139637	-0.557425989	M1	Female	trans
cg26329715_NDUFA11	3.81E-05	0.000139637	-0.492013387	M1	Female	trans
cg11821302_AVP	3.81E-05	0.000139643	-0.518199143	M1	Female	trans
cg13337086_ENSG00000225443	3.81E-05	0.000139644	-0.905980532	M1	Female	trans
cg19432688_ENSG00000236985	3.81E-05	0.000139644	-0.3744191	M1	Female	trans
cg24863484_IGLV1-40	3.81E-05	0.000139646	-0.339132225	M1	Female	trans
cg10530063_MIR584	3.81E-05	0.000139646	0.338157174	M1	Female	trans
cg00406188_PLAUR	3.81E-05	0.000139651	-0.744967057	M1	Female	trans
cg08296131_ENPP4	3.81E-05	0.000139652	-0.633636375	M1	Female	trans
cg13911116_USP17L30	3.81E-05	0.000139652	-0.911517858	M1	Female	trans
cg09929408_FRMPD4-AS1	3.81E-05	0.000139652	-0.357370796	M1	Female	trans
cg18562989_ENSG00000243328	3.81E-05	0.000139652	-0.469891409	M1	Female	trans
cg10520070_SMG1P2	3.81E-05	0.000139655	-0.449122304	M1	Female	trans
cg06752985_FBXL21P	3.81E-05	0.000139662	-0.495038377	M1	Female	trans
cg02202484_LINC00333	3.81E-05	0.000139663	-0.493303936	M1	Female	trans
cg04667681_RNU6-708P	3.81E-05	0.000139663	-0.420692859	M1	Female	trans
cg04790008_SNORD114-19	3.81E-05	0.000139666	-0.698348901	M1	Female	trans
cg06686451_TSPEAR-AS2	3.81E-05	0.000139667	-0.466325553	M1	Female	trans
cg24429037_RPL7P17	3.81E-05	0.000139667	-0.502736777	M1	Female	trans
cg13127920_ENSG00000237320	3.81E-05	0.000139672	-0.567025775	M1	Female	trans
cg14536239_LINCMD1	3.81E-05	0.000139672	-0.678357474	M1	Female	trans
cg11619434_SORD	3.81E-05	0.000139672	-0.420480994	M1	Female	trans
cg22656247_OR4M2B	3.81E-05	0.000139672	-0.502323197	M1	Female	trans
cg06024364_ARGLU1	3.81E-05	0.000139674	-0.42457797	M1	Female	trans
cg14699146_RNU2-68P	3.81E-05	0.000139677	0.649415966	M1	Female	trans
cg15224620_MIR1228	3.81E-05	0.000139678	-0.532923276	M1	Female	trans
cg09155145_Y_RNA	3.81E-05	0.000139682	0.574557341	M1	Female	trans
cg13897388_FDX1P1	3.81E-05	0.000139684	-0.467498063	M1	Female	trans
cg07146321_MTCO3P17	3.81E-05	0.000139684	-0.629276061	M1	Female	trans
cg21133255_ALPP	3.81E-05	0.000139685	-0.395791218	M1	Female	trans
cg06503981_OR51L1	3.81E-05	0.000139685	-0.509694177	M1	Female	trans
cg23929072_APBB1IP	3.81E-05	0.000139685	0.569689289	M1	Female	trans
cg01640287_WIPF3	3.81E-05	0.000139686	-0.470473306	M1	Female	trans
cg14683563_CYTOR	3.81E-05	0.000139688	-0.559915129	M1	Female	trans
cg06736785_ENSG00000227365	3.81E-05	0.000139693	-0.693597295	M1	Female	trans
cg10723869_ENSG00000237707	3.81E-05	0.000139693	-0.84696458	M1	Female	trans
cg13799853_NEUROD1	3.81E-05	0.000139694	0.599271681	M1	Female	trans
cg16990532_RNU6-644P	3.81E-05	0.000139694	0.432118325	M1	Female	trans
cg09578729_DNAJB5	3.81E-05	0.000139695	-0.4376988	M1	Female	trans
cg05206351_RNA5SP139	3.81E-05	0.000139697	-0.539483272	M1	Female	trans
cg02982951_IL4I1	3.81E-05	0.000139698	-0.468877329	M1	Female	trans
cg12571007_KIF9-AS1	3.81E-05	0.000139702	-0.376856185	M1	Female	trans
cg15157699_SMARCE1P6	3.81E-05	0.000139702	-0.666647376	M1	Female	trans
cg25318301_TTTY7B	3.81E-05	0.000139702	0.535742683	M1	Female	trans
cg13185188_SLC4A1APP1	3.81E-05	0.000139702	0.506294849	M1	Female	trans
cg10741025_SUMO2P12	3.81E-05	0.000139702	0.423389298	M1	Female	trans
cg24607417_ENSG00000234751	3.81E-05	0.000139702	-0.523265038	M1	Female	trans
cg22007578_ENSG00000239683	3.81E-05	0.000139703	0.467082194	M1	Female	trans
cg09562938_RN7SL504P	3.81E-05	0.000139703	-0.655134723	M1	Female	trans
cg04874862_ENSG00000236676	3.81E-05	0.000139705	-0.548334761	M1	Female	trans
cg16792066_ALPP	3.81E-05	0.000139705	0.319453021	M1	Female	trans
cg08630891_MIR1290	3.81E-05	0.000139705	-0.348743811	M1	Female	trans
cg18887769_ENSG00000234021	3.81E-05	0.000139705	-0.609226966	M1	Female	trans
cg19432243_H2BP6	3.81E-05	0.000139705	-0.50763981	M1	Female	trans
cg20784955_IGKJ1	3.81E-05	0.000139705	-0.169422611	M1	Female	trans
cg22798247_H4P1	3.81E-05	0.000139705	-0.388680745	M1	Female	trans
cg07191900_CDSN	3.81E-05	0.000139708	-0.546153439	M1	Female	trans
cg26284114_RNU6-2	3.81E-05	0.000139708	-0.683569884	M1	Female	trans
cg20990699_SNORD115	3.81E-05	0.000139709	-0.444663069	M1	Female	trans
cg11324445_RN7SKP39	3.81E-05	0.000139712	-0.673238549	M1	Female	trans
cg04299170_ENSG00000240751	3.81E-05	0.000139714	-0.386311444	M1	Female	trans
cg08038637_GUCY1A1	3.82E-05	0.00013972	-0.471163831	M1	Female	trans
cg09736391_ENSG00000230212	3.82E-05	0.000139723	-0.491124361	M1	Female	trans
cg21275932_ENSG00000235349	3.82E-05	0.000139726	-0.503616617	M1	Female	trans
cg12372163_KRTAP8-2P	3.82E-05	0.000139726	-0.692534017	M1	Female	trans
cg16315980_TEX41	3.82E-05	0.000139726	-0.366228928	M1	Female	trans
cg24294835_GAST	3.82E-05	0.000139727	-0.627021018	M1	Female	trans
cg03632245_RN7SKP87	3.82E-05	0.000139727	-0.626072507	M1	Female	trans
cg23893635_ENSG00000236572	3.82E-05	0.000139727	-0.644965169	M1	Female	trans
cg06234051_RN7SL504P	3.82E-05	0.00013973	-0.572094742	M1	Female	trans
cg02982951_RNU6-936P	3.82E-05	0.000139731	-0.38457732	M1	Female	trans
cg08317284_MIR34C	3.82E-05	0.000139737	0.417676261	M1	Female	trans
cg04343263_ENSG00000224579	3.82E-05	0.000139738	-0.433576282	M1	Female	trans
cg01086039_ENSG00000228748	3.82E-05	0.000139739	-0.711706299	M1	Female	trans
cg17158894_TTTY2B	3.82E-05	0.000139739	-0.582191852	M1	Female	trans
cg16368146_DCDC1	3.82E-05	0.000139739	0.502079875	M1	Female	trans
cg20599295_MIR1202	3.82E-05	0.000139739	-0.201227063	M1	Female	trans
cg01301741_ARID3C	3.82E-05	0.000139739	-0.519172946	M1	Female	trans
cg05381829_AHNAK2	3.82E-05	0.000139739	-0.62737309	M1	Female	trans
cg03078816_RPS27AP1	3.82E-05	0.00013974	-0.46977812	M1	Female	trans
cg22152521_C3orf49	3.82E-05	0.00013974	-0.427350704	M1	Female	trans
cg27190943_C7orf33	3.82E-05	0.000139742	-0.260511613	M1	Female	trans
cg10215110_TMEM167AP1	3.82E-05	0.000139742	0.244058319	M1	Female	trans
cg14737164_ENSG00000235705	3.82E-05	0.000139743	-0.493101445	M1	Female	trans
cg14631896_ENSG00000224981	3.82E-05	0.000139744	-0.470937092	M1	Female	trans
cg19560656_KRTAP4-5	3.82E-05	0.000139744	0.472048452	M1	Female	trans
cg09473676_IL6RP1	3.82E-05	0.000139745	-0.444368807	M1	Female	trans
cg25181525_RN7SL187P	3.82E-05	0.000139745	-0.425050878	M1	Female	trans
cg25706257_SGIP1	3.82E-05	0.000139745	-0.376371104	M1	Female	trans
cg13188416_BCHE	3.82E-05	0.000139746	0.414929558	M1	Female	trans
cg13817083_NGF	3.82E-05	0.000139746	-0.472205144	M1	Female	trans
cg17642736_RNU6-984P	3.82E-05	0.000139746	-0.471595233	M1	Female	trans
cg07886337_IGLV3-25	3.82E-05	0.000139747	-0.398014742	M1	Female	trans
cg13127920_TEDDM2P	3.82E-05	0.000139747	-0.656792442	M1	Female	trans
cg14503868_H3C14	3.82E-05	0.000139747	-0.434631983	M1	Female	trans
cg04152562_RNU7-170P	3.82E-05	0.000139749	-0.633827341	M1	Female	trans
cg24429037_RNU6-1254P	3.82E-05	0.000139757	-0.470356407	M1	Female	trans
cg14837215_ALDOAP1	3.82E-05	0.000139757	0.473430122	M1	Female	trans
cg13921622_NCCRP1	3.82E-05	0.000139762	-0.611884222	M1	Female	trans
cg10463541_MRPL50P1	3.82E-05	0.000139764	-0.692151388	M1	Female	trans
cg04452523_RN7SL294P	3.82E-05	0.000139766	-0.541342879	M1	Female	trans
cg18748549_RNA5SP485	3.82E-05	0.000139767	-0.384735282	M1	Female	trans
cg19282584_KLHL7-DT	3.82E-05	0.000139769	-0.585720252	M1	Female	trans
cg02813813_PGA4	3.82E-05	0.00013977	-0.488949325	M1	Female	trans
cg12148898_RNU6-747P	3.82E-05	0.000139771	0.538935625	M1	Female	trans
cg15201168_KRT18P28	3.82E-05	0.000139772	-0.412099794	M1	Female	trans
cg03558233_MIR188	3.82E-05	0.000139773	-0.573099974	M1	Female	trans
cg27194219_HSFY4P	3.82E-05	0.000139773	-0.529105654	M1	Female	trans
cg19640231_C11orf98P1	3.82E-05	0.000139775	-0.485170015	M1	Female	trans
cg11761102_ENSG00000235035	3.82E-05	0.000139776	-0.458643729	M1	Female	trans
cg06880767_RNA5SP222	3.82E-05	0.000139776	-0.59134517	M1	Female	trans
cg06880767_MIR548H1	3.82E-05	0.000139776	-0.303783308	M1	Female	trans
cg06880767_RNA5SP513	3.82E-05	0.000139776	-0.419701519	M1	Female	trans
cg06880767_ENSG00000213875	3.82E-05	0.000139776	-0.59134517	M1	Female	trans
cg06880767_AKR1B1P8	3.82E-05	0.000139776	-0.59134517	M1	Female	trans
cg06880767_ENSG00000239408	3.82E-05	0.000139776	-0.59134517	M1	Female	trans
cg06880767_RNU6-508P	3.82E-05	0.000139776	-0.268464761	M1	Female	trans
cg06880767_RPL7P36	3.82E-05	0.000139776	-0.396851789	M1	Female	trans
cg20602786_OR5L2	3.82E-05	0.000139778	-0.751551336	M1	Female	trans
cg26329715_POLR2E	3.82E-05	0.000139778	-0.482855365	M1	Female	trans
cg17281658_VWA5B1	3.82E-05	0.000139778	-0.405262713	M1	Female	trans
cg26409566_RNU6-19P	3.82E-05	0.000139779	-0.506415834	M1	Female	trans
cg23200634_RN7SL494P	3.82E-05	0.000139782	-0.637548468	M1	Female	trans
cg00064208_ENSG00000235893	3.82E-05	0.000139783	-0.387979853	M1	Female	trans
cg25079651_FLG	3.82E-05	0.000139786	-0.645011494	M1	Female	trans
cg13101073_ENSG00000214759	3.82E-05	0.000139786	-0.463754696	M1	Female	trans
cg14594743_REG4	3.82E-05	0.000139792	-0.454668453	M1	Female	trans
cg26858540_TRBV24-1	3.82E-05	0.000139792	-0.480026956	M1	Female	trans
cg12607106_LIN28B-AS1	3.82E-05	0.000139802	-0.419330213	M1	Female	trans
cg09215006_DPP10-AS2	3.82E-05	0.000139803	-0.459006305	M1	Female	trans
cg10240127_ADAM33	3.82E-05	0.000139807	-0.380577945	M1	Female	trans
cg06486190_DRD5P2	3.82E-05	0.000139808	-0.665022615	M1	Female	trans
cg16712416_CEACAMP4	3.82E-05	0.000139808	-0.674639039	M1	Female	trans
cg11364964_FOXD4	3.82E-05	0.000139808	-0.511524485	M1	Female	trans
cg02495310_GAPDHP29	3.82E-05	0.000139808	0.387059904	M1	Female	trans
cg02495310_LINC02790	3.82E-05	0.000139808	0.862924025	M1	Female	trans
cg02495310_LCE2A	3.82E-05	0.000139808	0.862924025	M1	Female	trans
cg02495310_LINC00606	3.82E-05	0.000139808	0.862924025	M1	Female	trans
cg02495310_NIPA2P2	3.82E-05	0.000139808	0.70896443	M1	Female	trans
cg02495310_MIR1237	3.82E-05	0.000139808	0.774119808	M1	Female	trans
cg02495310_RNY4P28	3.82E-05	0.000139808	0.862924025	M1	Female	trans
cg02495310_RNA5SP31	3.82E-05	0.000139808	0.862924025	M1	Female	trans
cg02495310_SNORD115-37	3.82E-05	0.000139808	0.475159717	M1	Female	trans
cg02495310_SFPQP1	3.82E-05	0.000139808	0.862924025	M1	Female	trans
cg02495310_ENSG00000224504	3.82E-05	0.000139808	0.612451986	M1	Female	trans
cg02495310_ENSG00000226739	3.82E-05	0.000139808	0.862924025	M1	Female	trans
cg02495310_ENSG00000228367	3.82E-05	0.000139808	0.612451986	M1	Female	trans
cg02495310_DNM1P24	3.82E-05	0.000139808	0.862924025	M1	Female	trans
cg10215110_CRISP1	3.82E-05	0.000139817	0.491259844	M1	Female	trans
cg06002983_SNORD48	3.82E-05	0.000139818	-0.713877258	M1	Female	trans
cg04667681_SLC4A5	3.82E-05	0.000139823	-0.417994775	M1	Female	trans
cg01485708_LINC00348	3.82E-05	0.000139825	-0.39455885	M1	Female	trans
cg12186981_LINC01034	3.82E-05	0.000139829	-0.420876588	M1	Female	trans
cg01160724_FAM205C	3.82E-05	0.00013983	-1.340816799	M1	Female	trans
cg14858817_ENSG00000240995	3.82E-05	0.000139833	-0.617521076	M1	Female	trans
cg06736785_RTL8A	3.82E-05	0.000139833	-0.53862965	M1	Female	trans
cg07543199_RPL19P20	3.82E-05	0.000139837	-0.503049496	M1	Female	trans
cg22291003_OR56A5	3.82E-05	0.000139838	-0.781572524	M1	Female	trans
cg12878716_IDH3B	3.82E-05	0.000139839	-0.817458747	M1	Female	trans
cg05392160_TEX41	3.82E-05	0.000139842	-0.33580457	M1	Female	trans
cg05633670_RNU6-901P	3.82E-05	0.000139843	0.603329485	M1	Female	trans
cg26548239_UNC80	3.82E-05	0.000139844	-0.894101695	M1	Female	trans
cg02158090_ENSG00000216642	3.82E-05	0.000139846	0.595570641	M1	Female	trans
cg05818000_SLC6A12	3.82E-05	0.000139848	-0.676612081	M1	Female	trans
cg08640059_HTR1F	3.82E-05	0.000139848	-0.439094447	M1	Female	trans
cg06864684_OR4F3	3.82E-05	0.00013985	-0.69342804	M1	Female	trans
cg12377084_FRG1JP	3.82E-05	0.000139851	-0.825342182	M1	Female	trans
cg18805486_LMO7DN	3.82E-05	0.000139852	-0.388999779	M1	Female	trans
cg26683259_ENSG00000232234	3.82E-05	0.000139853	-0.644135513	M1	Female	trans
cg24473523_DOC2A	3.82E-05	0.000139854	-0.497537377	M1	Female	trans
cg07722359_RPA3P2	3.82E-05	0.000139856	-0.30597245	M1	Female	trans
cg27459981_TM4SF18	3.82E-05	0.000139858	0.673151036	M1	Female	trans
cg18480033_CDKN2A-DT	3.82E-05	0.000139858	-0.41860472	M1	Female	trans
cg11341215_FAM177B	3.82E-05	0.000139858	-0.561484747	M1	Female	trans
cg17296217_MTCYBP34	3.82E-05	0.000139858	-0.378842312	M1	Female	trans
cg21525898_HNRNPA1P51	3.82E-05	0.000139858	-0.441931076	M1	Female	trans
cg09979585_HSFY2	3.82E-05	0.000139858	-0.420802059	M1	Female	trans
cg09979585_HSFY1	3.82E-05	0.000139858	-0.420802059	M1	Female	trans
cg01722343_RN7SL229P	3.82E-05	0.000139858	0.383492055	M1	Female	trans
cg05887431_ENSG00000227717	3.82E-05	0.000139858	-0.185779693	M1	Female	trans
cg24732078_NANOGNBP1	3.82E-05	0.000139858	-0.530266745	M1	Female	trans
cg02282594_PTMAP9	3.82E-05	0.000139858	0.723120193	M1	Female	trans
cg17914494_RN7SL231P	3.82E-05	0.000139858	-0.379250675	M1	Female	trans
cg10039163_DISP2	3.82E-05	0.000139858	-0.386698672	M1	Female	trans
cg05200992_MIR708	3.82E-05	0.000139858	-0.437211496	M1	Female	trans
cg12283439_LINC01774	3.82E-05	0.000139858	-0.403394833	M1	Female	trans
cg12283439_MYL6P3	3.82E-05	0.000139858	-0.403394833	M1	Female	trans
cg12283439_ENSG00000237377	3.82E-05	0.000139858	-0.403394833	M1	Female	trans
cg12283439_RNU1-7P	3.82E-05	0.000139858	-0.568369603	M1	Female	trans
cg12283439_OR2M5	3.82E-05	0.000139858	-0.568369603	M1	Female	trans
cg12283439_RN7SKP61	3.82E-05	0.000139858	-0.568369603	M1	Female	trans
cg12283439_RNU6-873P	3.82E-05	0.000139858	-0.568369603	M1	Female	trans
cg12283439_RNU2-61P	3.82E-05	0.000139858	-0.216899155	M1	Female	trans
cg12283439_RNA5SP484	3.82E-05	0.000139858	-0.568369603	M1	Female	trans
cg12283439_ENSG00000173366	3.82E-05	0.000139858	-0.216899155	M1	Female	trans
cg12283439_ENSG00000188646	3.82E-05	0.000139858	-0.568369603	M1	Female	trans
cg12283439_ENSG00000226992	3.82E-05	0.000139858	-0.568369603	M1	Female	trans
cg12283439_PIGFP3	3.82E-05	0.000139858	-0.568369603	M1	Female	trans
cg12283439_ENSG00000231198	3.82E-05	0.000139858	-0.362980865	M1	Female	trans
cg12283439_RPL6P29	3.82E-05	0.000139858	-0.568369603	M1	Female	trans
cg12283439_ENSG00000241815	3.82E-05	0.000139858	-0.568369603	M1	Female	trans
cg14362780_ENSG00000240895	3.82E-05	0.000139858	-0.218862167	M1	Female	trans
cg19039809_SNORD54	3.82E-05	0.000139858	-0.485626813	M1	Female	trans
cg09983196_RN7SKP39	3.82E-05	0.000139858	-0.586772936	M1	Female	trans
cg21641834_TMEFF1	3.82E-05	0.000139859	-0.415671325	M1	Female	trans
cg11995490_SLC44A3-AS1	3.82E-05	0.000139859	-0.467488855	M1	Female	trans
cg15756601_ADRA1A	3.82E-05	0.00013986	-0.212931595	M1	Female	trans
cg25479708_RNA5SP482	3.82E-05	0.00013986	0.7422696	M1	Female	trans
cg25217772_LINC00629	3.82E-05	0.00013986	-0.339572321	M1	Female	trans
cg23024913_ENSG00000228886	3.82E-05	0.00013986	-0.391214527	M1	Female	trans
cg04492287_RIPK4	3.82E-05	0.00013986	-0.535791423	M1	Female	trans
cg21407000_CYP4F8	3.82E-05	0.00013986	-0.621189048	M1	Female	trans
cg07729440_RN7SL658P	3.82E-05	0.000139866	-0.534538044	M1	Female	trans
cg09252970_KLF2P2	3.82E-05	0.000139867	-0.675183164	M1	Female	trans
cg15781397_LINC01911	3.82E-05	0.000139868	-0.722261342	M1	Female	trans
cg13221899_ENSG00000225884	3.82E-05	0.000139868	-0.473518679	M1	Female	trans
cg15703970_RNU6-984P	3.82E-05	0.000139872	-0.361885534	M1	Female	trans
cg08099141_ENSG00000226991	3.82E-05	0.000139872	0.527789407	M1	Female	trans
cg00912942_PLAC1	3.82E-05	0.000139872	-0.855862634	M1	Female	trans
cg07091544_RNA5SP280	3.82E-05	0.000139872	-0.526550516	M1	Female	trans
cg18266472_ENSG00000231401	3.82E-05	0.000139872	0.34566479	M1	Female	trans
cg20341836_MIR107	3.82E-05	0.000139872	0.187628805	M1	Female	trans
cg11482606_CASC6	3.82E-05	0.000139872	-0.161930707	M1	Female	trans
cg11482606_KRTAP4-9	3.82E-05	0.000139872	-0.369365594	M1	Female	trans
cg11482606_LINC02559	3.82E-05	0.000139872	-0.63500333	M1	Female	trans
cg11482606_MIR325	3.82E-05	0.000139872	-0.63500333	M1	Female	trans
cg11482606_CYCSP49	3.82E-05	0.000139872	-0.63500333	M1	Female	trans
cg11482606_ENSG00000227139	3.82E-05	0.000139872	-0.310192009	M1	Female	trans
cg11482606_ELOCP14	3.82E-05	0.000139872	-0.369365594	M1	Female	trans
cg11482606_SSU72P8	3.82E-05	0.000139872	-0.63500333	M1	Female	trans
cg11482606_ELOCP7	3.82E-05	0.000139872	-0.369365594	M1	Female	trans
cg11482606_ENSG00000232120	3.82E-05	0.000139872	-0.63500333	M1	Female	trans
cg11482606_ENSG00000241667	3.82E-05	0.000139872	-0.63500333	M1	Female	trans
cg11482606_RN7SKP279	3.82E-05	0.000139872	-0.450687476	M1	Female	trans
cg11482606_NDUFA12P1	3.82E-05	0.000139872	-0.569654618	M1	Female	trans
cg11482606_ENSG00000199959	3.82E-05	0.000139872	-0.284827309	M1	Female	trans
cg11482606_ENSG00000235274	3.82E-05	0.000139872	-0.450687476	M1	Female	trans
cg01226797_RNU6-695P	3.82E-05	0.000139874	-0.550422552	M1	Female	trans
cg14946503_ENSG00000223643	3.82E-05	0.000139874	-0.318899082	M1	Female	trans
cg17069396_RPS4XP13	3.82E-05	0.000139874	-0.494445874	M1	Female	trans
cg23579481_OR7E117P	3.82E-05	0.000139875	-0.418317557	M1	Female	trans
cg16503053_COL20A1	3.82E-05	0.000139875	-0.633361793	M1	Female	trans
cg05818000_SPP1	3.82E-05	0.000139877	-0.733775161	M1	Female	trans
cg04667681_ENSG00000241170	3.82E-05	0.000139877	-0.442396154	M1	Female	trans
cg05207347_MTND2P40	3.82E-05	0.000139881	-1.558722341	M1	Female	trans
cg09809224_TNNT2	3.82E-05	0.000139882	-0.728959147	M1	Female	trans
cg12869097_ENSG00000230284	3.82E-05	0.000139882	-0.5602289	M1	Female	trans
cg27513510_FCF1P10	3.82E-05	0.000139882	-0.256141187	M1	Female	trans
cg06651605_RPS3AP49	3.82E-05	0.000139883	-0.560974296	M1	Female	trans
cg23891601_ENSG00000232989	3.82E-05	0.000139886	-0.759773737	M1	Female	trans
cg24897754_OR13C8	3.82E-05	0.000139886	0.70684639	M1	Female	trans
cg00490039_RNVU1-18	3.82E-05	0.000139888	-0.791077859	M1	Female	trans
cg04751533_POU4F2	3.82E-05	0.000139888	-0.55156819	M1	Female	trans
cg15817224_IQCF6	3.82E-05	0.000139895	-0.475185975	M1	Female	trans
cg15859083_CD300LD	3.82E-05	0.000139896	-0.582239875	M1	Female	trans
cg25841491_MTND2P14	3.82E-05	0.000139896	-0.409286387	M1	Female	trans
cg05508245_SETP8	3.82E-05	0.000139897	-0.380667252	M1	Female	trans
cg04198854_RPL23AP30	3.82E-05	0.000139899	-0.438681652	M1	Female	trans
cg00241218_ENSG00000234139	3.82E-05	0.000139899	0.531256222	M1	Female	trans
ch.22.48274842R_ENSG00000243613	3.82E-05	0.0001399	0.429605374	M1	Female	trans
cg04770577_PCDHA4	3.82E-05	0.0001399	-0.512983321	M1	Female	trans
cg21830932_ENSG00000232057	3.82E-05	0.000139902	-0.531659655	M1	Female	trans
cg13088253_RPS15AP32	3.82E-05	0.000139902	-0.463921024	M1	Female	trans
cg19115205_STAU1	3.82E-05	0.000139902	-0.648786071	M1	Female	trans
cg19147015_ENSG00000237927	3.82E-05	0.000139902	-0.450671969	M1	Female	trans
cg25037011_ENSG00000213385	3.82E-05	0.000139903	0.643581493	M1	Female	trans
cg00866836_TTBK1	3.82E-05	0.000139903	-1.009315765	M1	Female	trans
cg27599856_THAP2	3.82E-05	0.000139903	-0.43273553	M1	Female	trans
cg11074353_RNU6-48P	3.82E-05	0.000139904	-0.409338129	M1	Female	trans
cg23836706_ENSG00000230967	3.82E-05	0.000139904	-0.388412081	M1	Female	trans
cg25479848_ENSG00000177418	3.82E-05	0.000139905	-0.470897029	M1	Female	trans
cg19238031_TRAV27	3.82E-05	0.000139906	-0.43597351	M1	Female	trans
cg02673703_SNORD18	3.82E-05	0.000139906	-0.451111425	M1	Female	trans
cg12793111_ENSG00000232172	3.82E-05	0.000139906	-0.476099278	M1	Female	trans
cg11950994_KLC1	3.82E-05	0.000139906	-0.618374394	M1	Female	trans
cg15405368_MAGEB4	3.82E-05	0.000139906	0.635041942	M1	Female	trans
cg05661750_ENSG00000225417	3.82E-05	0.000139906	-0.487544474	M1	Female	trans
cg06736785_SLC4A11	3.82E-05	0.000139907	-0.560217443	M1	Female	trans
cg07081946_ENSG00000221611	3.82E-05	0.000139907	-0.333939069	M1	Female	trans
cg16140565_RNU6-456P	3.82E-05	0.000139908	-0.553383607	M1	Female	trans
cg02303400_LINC00421	3.82E-05	0.00013991	-0.413332873	M1	Female	trans
cg13968809_GAGE12H	3.82E-05	0.000139911	-0.50926791	M1	Female	trans
cg08000231_RPL36AP54	3.82E-05	0.000139912	-0.583216287	M1	Female	trans
cg17772171_LMLN-AS1	3.82E-05	0.000139912	0.522922698	M1	Female	trans
cg16853842_ENSG00000237885	3.82E-05	0.000139912	0.589701414	M1	Female	trans
cg02730714_C9	3.82E-05	0.000139912	-0.507026848	M1	Female	trans
cg12846784_TRAV29DV5	3.82E-05	0.000139912	-0.50541936	M1	Female	trans
cg24304928_ETFDH	3.82E-05	0.000139912	-0.409799107	M1	Female	trans
cg09307193_U3	3.82E-05	0.000139912	-0.366592427	M1	Female	trans
cg02207084_MIR130A	3.82E-05	0.000139912	-0.42864545	M1	Female	trans
cg18941079_MEDAG	3.82E-05	0.000139914	-0.480319218	M1	Female	trans
cg18692382_ROR2	3.82E-05	0.000139914	0.399490715	M1	Female	trans
cg08268925_SNORD18	3.82E-05	0.000139915	-0.523271705	M1	Female	trans
cg20733879_CCL13	3.82E-05	0.000139915	-0.561372508	M1	Female	trans
cg14397919_NDUFA5P4	3.82E-05	0.000139915	-0.44500844	M1	Female	trans
cg23745161_RNU6-414P	3.82E-05	0.000139915	-0.472939066	M1	Female	trans
cg22961697_ZNF877P	3.82E-05	0.000139916	-0.502167835	M1	Female	trans
cg03735043_ITLN1	3.82E-05	0.000139916	-0.456415322	M1	Female	trans
cg03560018_ENSG00000242156	3.82E-05	0.00013992	0.506226981	M1	Female	trans
cg12150994_MAGI2-AS2	3.82E-05	0.000139921	-0.359727847	M1	Female	trans
cg23197837_ENSG00000237293	3.82E-05	0.000139925	-0.477082272	M1	Female	trans
cg24823308_RNU6-1024P	3.82E-05	0.000139926	-0.266705227	M1	Female	trans
cg02025578_AMY1B	3.82E-05	0.000139926	0.478349585	M1	Female	trans
cg24305584_AIM2	3.82E-05	0.000139926	0.433020399	M1	Female	trans
cg16726234_ENSG00000237633	3.82E-05	0.000139926	-0.502382407	M1	Female	trans
cg07360017_ENSG00000232798	3.82E-05	0.000139926	-0.56894487	M1	Female	trans
cg17600784_LIPI	3.82E-05	0.000139926	-0.507522889	M1	Female	trans
cg08069675_ZNF133-AS1	3.82E-05	0.000139927	-0.430977839	M1	Female	trans
cg22538778_TGFB2	3.82E-05	0.000139928	0.481430815	M1	Female	trans
cg22541535_IGLV4-3	3.82E-05	0.000139928	-0.611418793	M1	Female	trans
cg10664162_TNFRSF9	3.82E-05	0.00013993	-0.806404442	M1	Female	trans
cg24429037_SLC26A5	3.82E-05	0.000139937	-0.425285145	M1	Female	trans
cg01164221_MIR1278	3.82E-05	0.000139937	-0.770858374	M1	Female	trans
cg27059886_OR52Y1P	3.82E-05	0.000139937	-0.6409328	M1	Female	trans
cg25928510_MIR646	3.82E-05	0.000139938	-0.257130922	M1	Female	trans
cg26515689_NEK2P4	3.82E-05	0.000139938	-0.501014829	M1	Female	trans
cg24358599_AKR7A2P2	3.82E-05	0.000139939	-0.847232347	M1	Female	trans
cg22639040_SPAG11B	3.82E-05	0.000139939	-0.609028169	M1	Female	trans
cg22639040_SPAG11A	3.82E-05	0.000139939	-0.609028169	M1	Female	trans
cg15901999_RNU6-1062P	3.82E-05	0.00013994	-0.598771622	M1	Female	trans
cg00199007_PPP1R35	3.82E-05	0.000139941	-0.483374346	M1	Female	trans
cg23233802_KCNQ2	3.82E-05	0.000139941	-0.231736834	M1	Female	trans
cg18927032_ENSG00000203335	3.82E-05	0.000139941	-0.582373772	M1	Female	trans
cg25765570_LINC00649	3.82E-05	0.000139941	-0.436413811	M1	Female	trans
cg16959364_TMPRSS9	3.82E-05	0.000139941	-0.424094651	M1	Female	trans
cg20681578_SNORD116-7	3.82E-05	0.000139941	0.415420473	M1	Female	trans
cg01387625_ENSG00000240687	3.82E-05	0.000139941	0.570122635	M1	Female	trans
cg03822746_LINC01888	3.82E-05	0.000139941	-0.422844728	M1	Female	trans
cg07346595_ABCA8	3.82E-05	0.000139941	-0.429163805	M1	Female	trans
cg06024364_PENK	3.82E-05	0.000139941	-0.495008162	M1	Female	trans
cg07419021_RNU6-591P	3.82E-05	0.000139947	0.325904459	M1	Female	trans
cg02751273_PDIA2	3.82E-05	0.000139949	0.64531881	M1	Female	trans
cg22394530_ENSG00000243328	3.83E-05	0.000139951	-0.393718698	M1	Female	trans
cg08044704_CD300A	3.83E-05	0.000139951	-0.601807336	M1	Female	trans
cg07092448_SETP22	3.83E-05	0.000139951	0.391490215	M1	Female	trans
cg04337937_SVIL	3.83E-05	0.000139955	-0.604883992	M1	Female	trans
cg03822746_RAET1L	3.83E-05	0.000139955	-0.464298601	M1	Female	trans
cg26149131_MIR1238	3.83E-05	0.00013996	0.409352156	M1	Female	trans
cg17522386_ENSG00000225218	3.83E-05	0.000139962	-0.430352365	M1	Female	trans
cg03465188_ENSG00000227364	3.83E-05	0.000139962	-0.599824533	M1	Female	trans
cg07390647_TEX53	3.83E-05	0.000139963	0.523322073	M1	Female	trans
cg20229920_ENSG00000233739	3.83E-05	0.000139964	-0.594339364	M1	Female	trans
cg13678787_MAGEB2	3.83E-05	0.000139964	-0.003709817	M1	Female	trans
cg22203300_ENSG00000216352	3.83E-05	0.000139968	-0.773530924	M1	Female	trans
cg11803838_UBE2V1P13	3.83E-05	0.000139973	0.377602131	M1	Female	trans
cg17159699_ENSG00000231912	3.83E-05	0.000139975	-0.456082906	M1	Female	trans
cg18716912_LUZP4	3.83E-05	0.000139975	-0.64835698	M1	Female	trans
cg02590715_NUP43	3.83E-05	0.000139975	-0.416848384	M1	Female	trans
cg10503606_NBPF7	3.83E-05	0.000139975	-0.404782146	M1	Female	trans
cg13527872_ANKRD18A	3.83E-05	0.000139977	0.49925756	M1	Female	trans
cg17264779_ENSG00000240219	3.83E-05	0.000139977	-0.43268941	M1	Female	trans
cg18955295_RNA5SP300	3.83E-05	0.000139978	-0.468218354	M1	Female	trans
cg14503868_RAMP3	3.83E-05	0.000139978	-0.35366485	M1	Female	trans
cg09829100_PCDH9-AS4	3.83E-05	0.000139978	-0.611536063	M1	Female	trans
cg04001978_OR7E33P	3.83E-05	0.000139982	-0.469101961	M1	Female	trans
cg17714861_LINC01270	3.83E-05	0.000139983	-0.389380135	M1	Female	trans
cg26708548_SAMD3	3.83E-05	0.000139985	0.28997179	M1	Female	trans
cg12910951_SERHL2	3.83E-05	0.000139987	0.639952415	M1	Female	trans
cg01019631_CRABP1	3.83E-05	0.000139987	-0.614152884	M1	Female	trans
cg03009464_LDLRAD1	3.83E-05	0.000139988	0.468176777	M1	Female	trans
cg02858625_TRAJ34	3.83E-05	0.000139988	-0.43124932	M1	Female	trans
cg08534653_PASD1	3.83E-05	0.000139988	0.714009258	M1	Female	trans
cg06506288_FN1	3.83E-05	0.000139988	-0.514326665	M1	Female	trans
cg14368276_ENSG00000229297	3.83E-05	0.000139988	-0.374032802	M1	Female	trans
cg20102246_LINC02840	3.83E-05	0.000139988	1.686808987	M1	Female	trans
cg05520765_SH2D4B	3.83E-05	0.000139991	-0.470526947	M1	Female	trans
cg12115391_ENSG00000228399	3.83E-05	0.000139993	-0.530116662	M1	Female	trans
cg08414407_RNU6-1303P	3.83E-05	0.000139993	-0.656359673	M1	Female	trans
cg16490805_OR2T27	3.83E-05	0.000139994	-0.472507935	M1	Female	trans
cg09162333_EVI5L	3.83E-05	0.000139995	-0.608869722	M1	Female	trans
cg17792994_GCOM1	3.83E-05	0.000139995	-0.542060115	M1	Female	trans
cg13854498_ENSG00000238018	3.83E-05	0.000139995	-0.660231134	M1	Female	trans
cg25716065_MCIDAS	3.83E-05	0.000139995	0.48305694	M1	Female	trans
cg24429037_ENSG00000225750	3.83E-05	0.000139995	-0.505798294	M1	Female	trans
cg20265572_STAG3	3.83E-05	0.000139995	-0.511186903	M1	Female	trans
cg20313696_TRAIP	3.83E-05	0.000139995	-0.628332428	M1	Female	trans
cg10187902_RPL23AP71	3.83E-05	0.000139995	-0.486318483	M1	Female	trans
cg21380024_RNU6-627P	3.83E-05	0.000139995	0.607609821	M1	Female	trans
cg21380024_RNU1-76P	3.83E-05	0.000139995	0.607609821	M1	Female	trans
cg21380024_LINC01626	3.83E-05	0.000139995	0.607609821	M1	Female	trans
cg21380024_FABP12P1	3.83E-05	0.000139995	0.607609821	M1	Female	trans
cg21380024_DEFB128	3.83E-05	0.000139995	0.607609821	M1	Female	trans
cg21380024_FGF7P2	3.83E-05	0.000139995	0.118472167	M1	Female	trans
cg21380024_Y_RNA	3.83E-05	0.000139995	0.545080197	M1	Female	trans
cg21380024_ENSG00000228167	3.83E-05	0.000139995	0.607609821	M1	Female	trans
cg21380024_ENSG00000229013	3.83E-05	0.000139995	0.607609821	M1	Female	trans
cg21380024_ENSG00000234638	3.83E-05	0.000139995	0.607609821	M1	Female	trans
cg21380024_OTOS	3.83E-05	0.000139995	0.407766997	M1	Female	trans
cg21380024_ENSG00000232958	3.83E-05	0.000139995	0.231873865	M1	Female	trans
cg21380024_NTM-IT	3.83E-05	0.000139995	0.431245198	M1	Female	trans
cg21380024_RN7SL305P	3.83E-05	0.000139995	0.431245198	M1	Female	trans
cg24508976_ENSG00000228999	3.83E-05	0.000139998	-0.351884419	M1	Female	trans
cg05948955_EDNRB-AS1	3.83E-05	0.000139999	-0.379486887	M1	Female	trans
cg04728840_ZNF877P	3.83E-05	0.000140002	-0.47984697	M1	Female	trans
cg15542496_RCSD1	3.83E-05	0.000140004	-0.437613442	M1	Female	trans
cg04208996_SNORA62	3.83E-05	0.000140004	-0.56596219	M1	Female	trans
cg24405307_RN7SKP108	3.83E-05	0.000140007	0.613881679	M1	Female	trans
cg24186114_SLC9A9-AS1	3.83E-05	0.000140012	-0.572364824	M1	Female	trans
cg07914267_MELK	3.83E-05	0.000140013	-0.589565465	M1	Female	trans
cg08551547_RPL36P18	3.83E-05	0.000140014	-0.602869333	M1	Female	trans
cg22721334_IGKV1D-27	3.83E-05	0.000140014	0.312252697	M1	Female	trans
cg17568448_TMEM212-IT1	3.83E-05	0.000140017	-0.552681316	M1	Female	trans
cg06567996_SPATA3	3.83E-05	0.000140025	-0.338194623	M1	Female	trans
cg26659797_MOS	3.83E-05	0.000140025	-0.81983837	M1	Female	trans
cg05006567_ENSG00000239288	3.83E-05	0.000140026	0.38476272	M1	Female	trans
cg27017993_FAM126A	3.83E-05	0.000140026	-0.362210845	M1	Female	trans
cg21610436_RPSAP62	3.83E-05	0.000140027	-0.463668766	M1	Female	trans
cg11563784_LINC01283	3.83E-05	0.000140027	-0.524059439	M1	Female	trans
cg08678000_ENSG00000225869	3.83E-05	0.000140028	-0.451427989	M1	Female	trans
cg08325191_SMIM11P1	3.83E-05	0.000140028	0.428757348	M1	Female	trans
cg12932951_SNORD113-3	3.83E-05	0.000140032	-0.464238995	M1	Female	trans
cg26759296_TM4SF1	3.83E-05	0.000140032	-0.467556477	M1	Female	trans
cg10387963_DLG3-AS1	3.83E-05	0.00014004	-0.403794261	M1	Female	trans
cg23492225_H2BP6	3.83E-05	0.00014004	-0.439785749	M1	Female	trans
cg05577657_ACSM6	3.83E-05	0.00014004	-0.655715265	M1	Female	trans
cg23564471_GUCA2B	3.83E-05	0.00014004	-0.513012966	M1	Female	trans
cg18343923_TRBV25OR9-2	3.83E-05	0.000140044	-0.637845136	M1	Female	trans
cg02747169_ACTN4P1	3.83E-05	0.000140044	-0.517595633	M1	Female	trans
cg17600784_MIR653	3.83E-05	0.000140044	-0.590295582	M1	Female	trans
cg05056349_CCDC85A	3.83E-05	0.000140045	0.656636486	M1	Female	trans
cg03165426_RN7SKP32	3.83E-05	0.000140046	-0.534754362	M1	Female	trans
cg04492287_ZER1	3.83E-05	0.000140049	-0.555835461	M1	Female	trans
cg15488978_HSPA8P6	3.83E-05	0.000140049	-0.616048417	M1	Female	trans
cg11916219_BCL3	3.83E-05	0.00014005	0.444633714	M1	Female	trans
cg11218915_IGLV3-27	3.83E-05	0.00014005	-0.717061786	M1	Female	trans
cg08894280_BCL2A1	3.83E-05	0.000140051	-0.447799258	M1	Female	trans
cg01494083_IGHV3-72	3.83E-05	0.000140052	-0.350319423	M1	Female	trans
cg22635676_FSCN1	3.83E-05	0.000140052	0.682708966	M1	Female	trans
cg16569407_FFAR2	3.83E-05	0.000140053	-0.855986014	M1	Female	trans
cg25353287_ENSG00000214125	3.83E-05	0.000140053	-0.357685214	M1	Female	trans
cg25472353_GSTA9P	3.83E-05	0.000140055	0.532899935	M1	Female	trans
cg11850659_CD300LD	3.83E-05	0.000140055	-0.549453812	M1	Female	trans
cg14162952_RN7SL241P	3.83E-05	0.000140059	0.536805312	M1	Female	trans
cg23246499_PDE4DIPP7	3.83E-05	0.000140059	-0.533131538	M1	Female	trans
cg09152224_TMEM225	3.83E-05	0.00014006	-0.476795906	M1	Female	trans
cg13723217_ENSG00000237297	3.83E-05	0.000140062	0.323726458	M1	Female	trans
cg26690956_ACKR3	3.83E-05	0.000140064	-0.705883554	M1	Female	trans
cg12607106_RNA5SP450	3.83E-05	0.000140064	-0.514176212	M1	Female	trans
cg11269444_ENSG00000221611	3.83E-05	0.000140064	-0.399610449	M1	Female	trans
cg23929072_SPINK1	3.83E-05	0.000140064	0.49735661	M1	Female	trans
cg23943415_CGB2	3.83E-05	0.000140064	-0.289308786	M1	Female	trans
cg04425604_ZNF683	3.83E-05	0.000140065	-0.461930084	M1	Female	trans
cg21766141_H3P27	3.83E-05	0.000140065	-0.331457367	M1	Female	trans
cg13457165_OSGIN1	3.83E-05	0.000140067	-0.599921675	M1	Female	trans
cg22702814_ZNF107	3.83E-05	0.000140067	-0.42031515	M1	Female	trans
cg10488013_NANOG	3.83E-05	0.000140067	-0.386232112	M1	Female	trans
cg23170280_ENSG00000226089	3.83E-05	0.000140067	-0.624360015	M1	Female	trans
cg06560649_FAM170A	3.83E-05	0.000140069	-0.599987866	M1	Female	trans
cg12284268_RNU6-167P	3.83E-05	0.000140069	-0.517758159	M1	Female	trans
cg23200634_RNU2-20P	3.83E-05	0.000140069	-0.357662636	M1	Female	trans
cg13078620_ENSG00000228999	3.83E-05	0.000140069	-0.288589073	M1	Female	trans
cg16726234_MOS	3.83E-05	0.000140073	-0.629586328	M1	Female	trans
cg01073837_SURF6P1	3.83E-05	0.000140073	0.550192241	M1	Female	trans
cg01397050_RNU6-746P	3.83E-05	0.000140073	0.692443358	M1	Female	trans
cg12291533_ENSG00000226233	3.83E-05	0.000140073	-0.218178652	M1	Female	trans
cg27661571_ENSG00000236004	3.83E-05	0.000140074	-0.527226004	M1	Female	trans
cg24711094_OPRPN	3.83E-05	0.000140076	-0.50889793	M1	Female	trans
cg17600784_NEFLP1	3.83E-05	0.000140078	-0.42341878	M1	Female	trans
cg14203970_TOX2	3.83E-05	0.000140078	-0.380453266	M1	Female	trans
cg16593845_ANKRD18CP	3.83E-05	0.000140078	-0.444850351	M1	Female	trans
cg14786880_ENSG00000224280	3.83E-05	0.000140079	-0.519356629	M1	Female	trans
cg15509191_ENSG00000225741	3.83E-05	0.000140079	-0.375055538	M1	Female	trans
cg11218915_LINC00700	3.83E-05	0.000140085	-0.730533845	M1	Female	trans
cg09472901_RN7SKP189	3.83E-05	0.000140087	-0.561339394	M1	Female	trans
cg24405307_HAPLN4	3.83E-05	0.000140087	0.575659247	M1	Female	trans
cg04365481_NEK1	3.83E-05	0.000140092	0.518902166	M1	Female	trans
cg17096067_RPL36AP54	3.83E-05	0.000140096	-0.56357152	M1	Female	trans
cg10425410_ENSG00000233739	3.83E-05	0.000140096	-0.565740639	M1	Female	trans
cg26167186_ENSG00000242411	3.83E-05	0.000140098	0.517090854	M1	Female	trans
cg03272877_SPART	3.83E-05	0.000140101	0.744494596	M1	Female	trans
cg19467576_DKK1	3.83E-05	0.000140102	-0.373752425	M1	Female	trans
cg12304200_ENSG00000236425	3.83E-05	0.000140103	0.678986809	M1	Female	trans
cg26162150_IGHV3-48	3.83E-05	0.000140103	0.123561713	M1	Female	trans
cg01861555_MME	3.83E-05	0.000140107	-0.41597353	M1	Female	trans
cg14378465_ENSG00000240729	3.83E-05	0.000140107	-0.377081682	M1	Female	trans
cg12932951_GUCA2B	3.83E-05	0.000140108	-0.585215056	M1	Female	trans
cg20291244_NMRK2	3.83E-05	0.000140108	0.605421337	M1	Female	trans
cg24304928_VCPKMT	3.83E-05	0.000140112	-0.419403537	M1	Female	trans
cg09887955_C11orf94	3.83E-05	0.000140113	-0.664056736	M1	Female	trans
cg02251147_FCAR	3.83E-05	0.000140113	-0.580118014	M1	Female	trans
cg26419656_LINC02802	3.83E-05	0.000140116	0.437913241	M1	Female	trans
cg06752985_SLC39A12	3.83E-05	0.000140116	-0.494546673	M1	Female	trans
cg23806703_NUP50	3.83E-05	0.00014012	-0.490212501	M1	Female	trans
cg15465092_ENSG00000234859	3.83E-05	0.00014012	1.007871018	M1	Female	trans
cg09038258_POM121L6P	3.83E-05	0.00014012	-0.512087798	M1	Female	trans
cg07914267_ENSG00000224739	3.83E-05	0.00014012	-0.576012153	M1	Female	trans
cg22203300_CCT6P4	3.83E-05	0.00014012	-1.076385738	M1	Female	trans
cg25479848_RNU6-797P	3.83E-05	0.00014012	-0.392307536	M1	Female	trans
cg02080116_VIT	3.83E-05	0.000140123	-0.658979284	M1	Female	trans
cg14987596_ENSG00000232545	3.83E-05	0.000140124	-0.512167166	M1	Female	trans
cg00598860_IGKV1-8	3.83E-05	0.000140124	-0.168063052	M1	Female	trans
cg26329715_NME3	3.83E-05	0.000140124	-0.471170317	M1	Female	trans
cg26212229_RNU5E-9P	3.83E-05	0.000140126	-0.745859	M1	Female	trans
cg16252448_RN7SL215P	3.83E-05	0.000140127	-0.477019026	M1	Female	trans
cg22964985_LINC01066	3.83E-05	0.000140129	1.143878685	M1	Female	trans
cg21465150_ENSG00000237061	3.83E-05	0.000140132	0.499283797	M1	Female	trans
cg26075213_RNU1-98P	3.83E-05	0.000140132	-0.615004191	M1	Female	trans
cg09391799_ENSG00000233739	3.83E-05	0.000140133	-0.619657167	M1	Female	trans
cg13175575_STKLD1	3.83E-05	0.000140133	-0.465726782	M1	Female	trans
cg00070370_UBD	3.83E-05	0.000140135	-0.467444388	M1	Female	trans
cg06854495_TMSB15B	3.83E-05	0.000140135	-0.478976067	M1	Female	trans
cg24728770_CRISP2	3.83E-05	0.00014014	-0.469668262	M1	Female	trans
cg05061813_RNA5SP256	3.83E-05	0.00014014	-0.347013608	M1	Female	trans
cg15861806_RPS27P10	3.83E-05	0.000140142	-0.660975587	M1	Female	trans
cg14170201_RBMS2P1	3.83E-05	0.000140143	-0.667336437	M1	Female	trans
cg17604362_MTND4LP9	3.83E-05	0.000140144	-0.871742197	M1	Female	trans
cg09926728_ASZ1	3.83E-05	0.000140144	-0.673689012	M1	Female	trans
cg14987596_TP73-AS2	3.83E-05	0.000140147	-0.504404909	M1	Female	trans
cg20611109_MIR30A	3.83E-05	0.000140147	-0.352841815	M1	Female	trans
cg06458239_ENSG00000179755	3.83E-05	0.000140148	-0.678489867	M1	Female	trans
cg24973755_TACSTD2	3.83E-05	0.000140148	0.505472158	M1	Female	trans
cg12081434_TMPRSS6	3.83E-05	0.000140148	-0.531406407	M1	Female	trans
cg13824097_DLG3-AS1	3.83E-05	0.000140152	-0.599873803	M1	Female	trans
cg26371471_CCDC38	3.83E-05	0.000140155	-0.552592776	M1	Female	trans
cg18966920_MORF4L1P4	3.83E-05	0.000140156	-0.520835275	M1	Female	trans
cg21175760_B4GALNT2	3.83E-05	0.000140157	-0.773117282	M1	Female	trans
cg00719373_GFRA3	3.83E-05	0.000140158	-0.518721414	M1	Female	trans
cg11950994_C16orf74	3.83E-05	0.000140158	-0.634761379	M1	Female	trans
cg15353542_RNA5SP46	3.83E-05	0.000140158	0.416686823	M1	Female	trans
cg09990103_ASB9	3.83E-05	0.00014016	-0.488539218	M1	Female	trans
cg17830140_HIF1A	3.83E-05	0.00014016	-0.560071097	M1	Female	trans
cg13848087_HSD3BP5	3.83E-05	0.000140161	-0.398670603	M1	Female	trans
cg02945674_IFIT2	3.83E-05	0.000140161	-0.591230351	M1	Female	trans
cg13188416_BTF3P8	3.83E-05	0.000140161	0.330840642	M1	Female	trans
cg15466595_CBX1P5	3.83E-05	0.000140161	-0.300810088	M1	Female	trans
cg01093202_ALOX12B	3.83E-05	0.000140164	-0.528759374	M1	Female	trans
cg15099537_PADI4	3.83E-05	0.000140165	-0.635253792	M1	Female	trans
cg12167822_DPP10-AS2	3.83E-05	0.000140165	-0.751295176	M1	Female	trans
cg25421560_RETN	3.83E-05	0.000140166	-0.736506366	M1	Female	trans
cg03310930_NLRC4	3.83E-05	0.000140169	-0.541215038	M1	Female	trans
cg25713657_LRRN4CL	3.83E-05	0.000140169	-0.47771103	M1	Female	trans
cg02656169_LINC01683	3.83E-05	0.00014017	0.647165271	M1	Female	trans
cg03332734_RRM2P2	3.83E-05	0.000140171	-0.38974612	M1	Female	trans
cg02476436_RN7SKP296	3.83E-05	0.000140178	-0.515752007	M1	Female	trans
cg03301582_TTTY10	3.83E-05	0.000140178	0.550493635	M1	Female	trans
cg11502198_DCST1-AS1	3.83E-05	0.000140179	0.41317534	M1	Female	trans
cg26229895_RNU6-392P	3.83E-05	0.00014018	-0.555705854	M1	Female	trans
cg15930673_LINC01206	3.83E-05	0.000140181	-0.397583642	M1	Female	trans
cg00190393_VN1R110P	3.83E-05	0.000140182	-0.402569006	M1	Female	trans
cg09627057_ENSG00000235615	3.83E-05	0.000140184	-0.335712244	M1	Female	trans
cg06449486_RPS27AP17	3.83E-05	0.000140185	0.447622767	M1	Female	trans
cg22646311_C1orf116	3.83E-05	0.000140185	0.415878995	M1	Female	trans
cg23309512_ENSG00000234647	3.83E-05	0.000140186	-0.572216035	M1	Female	trans
cg23200634_SCN10A	3.83E-05	0.000140186	-0.550732938	M1	Female	trans
cg13655986_DEFA3	3.83E-05	0.000140187	-0.476325699	M1	Female	trans
cg25243455_ENSG00000228560	3.83E-05	0.000140187	0.463301547	M1	Female	trans
cg24186114_ENSG00000224412	3.83E-05	0.00014019	-0.62263915	M1	Female	trans
cg24022528_ENSG00000233494	3.83E-05	0.00014019	-0.428380075	M1	Female	trans
cg02843332_PDE4DIPP10	3.83E-05	0.00014019	-0.434082758	M1	Female	trans
cg20369573_SFR1P1	3.83E-05	0.000140193	-0.418674098	M1	Female	trans
cg02282594_IL31RA	3.83E-05	0.000140193	0.710096791	M1	Female	trans
cg02606480_CEACAM7	3.83E-05	0.000140196	-0.737591739	M1	Female	trans
cg23116016_LHX9	3.83E-05	0.0001402	-0.704525116	M1	Female	trans
cg27056165_TRAPPC5	3.83E-05	0.000140203	0.788041795	M1	Female	trans
cg01055696_LINC01058	3.84E-05	0.000140203	-0.530422745	M1	Female	trans
cg14460215_ENSG00000236468	3.84E-05	0.000140203	-0.656704859	M1	Female	trans
cg19467576_RPL36AP40	3.84E-05	0.000140203	-0.453184616	M1	Female	trans
cg19362774_RNA5SP246	3.84E-05	0.000140203	-0.356046128	M1	Female	trans
cg18174486_RNU1-98P	3.84E-05	0.000140203	-0.516806587	M1	Female	trans
cg14045652_ADGRG5	3.84E-05	0.000140203	-0.631745534	M1	Female	trans
cg15817224_NDUFB11P1	3.84E-05	0.000140203	-0.502770229	M1	Female	trans
cg21110711_OLMALINC	3.84E-05	0.000140203	-0.508547692	M1	Female	trans
cg00320217_RNU6-627P	3.84E-05	0.000140203	-0.665686069	M1	Female	trans
cg00320217_OTOS	3.84E-05	0.000140203	-0.446741972	M1	Female	trans
cg00320217_RNU1-76P	3.84E-05	0.000140203	-0.665686069	M1	Female	trans
cg00320217_LINC01626	3.84E-05	0.000140203	-0.665686069	M1	Female	trans
cg00320217_FABP12P1	3.84E-05	0.000140203	-0.665686069	M1	Female	trans
cg00320217_DEFB128	3.84E-05	0.000140203	-0.665686069	M1	Female	trans
cg00320217_ENSG00000228167	3.84E-05	0.000140203	-0.665686069	M1	Female	trans
cg00320217_ENSG00000229013	3.84E-05	0.000140203	-0.665686069	M1	Female	trans
cg00320217_ENSG00000232958	3.84E-05	0.000140203	-0.254036714	M1	Female	trans
cg00320217_ENSG00000234638	3.84E-05	0.000140203	-0.665686069	M1	Female	trans
cg00320217_NTM-IT	3.84E-05	0.000140203	-0.472464254	M1	Female	trans
cg00320217_RN7SL305P	3.84E-05	0.000140203	-0.472464254	M1	Female	trans
cg00320217_Y_RNA	3.84E-05	0.000140203	-0.597179772	M1	Female	trans
cg00320217_FGF7P2	3.84E-05	0.000140203	-0.129795913	M1	Female	trans
cg07861662_IFNA20P	3.84E-05	0.000140206	-0.599211788	M1	Female	trans
cg08551547_GIP	3.84E-05	0.000140209	-0.405141309	M1	Female	trans
cg06361543_IGHD3-16	3.84E-05	0.00014021	-0.511216333	M1	Female	trans
cg23487414_ENSG00000203593	3.84E-05	0.00014021	0.580042482	M1	Female	trans
cg16726234_HNRNPA1P23	3.84E-05	0.000140213	-0.53190381	M1	Female	trans
cg26621805_HEPHL1	3.84E-05	0.000140214	-0.556472743	M1	Female	trans
cg04107082_DCAF13P1	3.84E-05	0.000140215	1.933586906	M1	Female	trans
cg05887431_ENSG00000237606	3.84E-05	0.000140215	-0.374352336	M1	Female	trans
cg04826071_LINC00870	3.84E-05	0.000140216	0.408832112	M1	Female	trans
cg05356662_GRM4	3.84E-05	0.000140216	-0.554286362	M1	Female	trans
cg20491223_GIMAP8	3.84E-05	0.000140221	0.657824794	M1	Female	trans
cg11916219_PLAUR	3.84E-05	0.000140221	0.382763718	M1	Female	trans
cg07330196_MIR130A	3.84E-05	0.000140223	-0.423358297	M1	Female	trans
cg21129360_ABHD11	3.84E-05	0.000140225	-0.462820087	M1	Female	trans
cg26286565_ENSG00000236425	3.84E-05	0.000140225	-0.521855085	M1	Female	trans
cg01573457_IL17REL	3.84E-05	0.000140226	0.470139583	M1	Female	trans
cg18177183_ENSG00000228997	3.84E-05	0.000140226	0.694316984	M1	Female	trans
cg17019184_CNFN	3.84E-05	0.000140227	-0.579124779	M1	Female	trans
cg17121694_CFAP44	3.84E-05	0.00014023	-0.391219368	M1	Female	trans
cg12831580_ENSG00000222012	3.84E-05	0.000140233	-0.462352896	M1	Female	trans
cg12113013_RPS29P29	3.84E-05	0.000140233	-0.602075059	M1	Female	trans
cg01683654_ENSG00000224814	3.84E-05	0.000140233	0.608829433	M1	Female	trans
cg01346252_RPL5P10	3.84E-05	0.000140236	-0.442837842	M1	Female	trans
cg19732057_TMEM132B	3.84E-05	0.000140236	-0.480172601	M1	Female	trans
cg08159493_RNU6-680P	3.84E-05	0.00014024	-0.59711114	M1	Female	trans
cg22714776_CLEC18C	3.84E-05	0.000140242	-0.526011905	M1	Female	trans
cg13646545_OR13D2P	3.84E-05	0.000140243	-0.571807701	M1	Female	trans
cg00636079_ENSG00000226984	3.84E-05	0.000140246	0.592075521	M1	Female	trans
cg15509191_LINCMD1	3.84E-05	0.000140246	-0.418383657	M1	Female	trans
cg15593298_FSD1L	3.84E-05	0.000140246	0.634415085	M1	Female	trans
cg17201960_RPL12P19	3.84E-05	0.000140246	-0.641844562	M1	Female	trans
cg08004951_MGAT4FP	3.84E-05	0.000140248	-0.522582299	M1	Female	trans
cg11668813_ALOX15P2	3.84E-05	0.000140252	0.593100406	M1	Female	trans
cg16507569_IGHV2-26	3.84E-05	0.000140253	-0.2211429	M1	Female	trans
cg14785984_OR6C75	3.84E-05	0.000140255	-0.609584936	M1	Female	trans
cg12562232_PRR27	3.84E-05	0.000140255	-0.481232935	M1	Female	trans
cg13885150_RPSAP11	3.84E-05	0.000140255	-0.579889128	M1	Female	trans
cg08597142_ENSG00000237655	3.84E-05	0.000140258	-0.365213211	M1	Female	trans
cg06612671_RN7SKP72	3.84E-05	0.000140259	-0.573447247	M1	Female	trans
cg15672365_ENSG00000212608	3.84E-05	0.000140259	-0.64941104	M1	Female	trans
cg05450979_HEMK1	3.84E-05	0.000140259	-0.457766951	M1	Female	trans
cg20720042_IFNA12P	3.84E-05	0.00014026	-0.385724993	M1	Female	trans
cg26846747_ENSG00000215899	3.84E-05	0.00014026	-0.450802551	M1	Female	trans
cg10284638_KRT75	3.84E-05	0.000140261	-0.51183581	M1	Female	trans
cg01656087_RNU6-349P	3.84E-05	0.000140265	0.84175488	M1	Female	trans
cg09299773_ENSG00000226640	3.84E-05	0.000140267	-0.412857766	M1	Female	trans
cg16638607_Y_RNA	3.84E-05	0.000140267	-0.44346269	M1	Female	trans
cg09627874_ENSG00000179038	3.84E-05	0.000140267	0.460743658	M1	Female	trans
cg17099212_SAP18P2	3.84E-05	0.000140268	-0.69958088	M1	Female	trans
cg00533683_CFL1P7	3.84E-05	0.000140271	-0.406757245	M1	Female	trans
cg10240127_CSRNP1	3.84E-05	0.000140272	-0.525838118	M1	Female	trans
cg12659158_ENSG00000228174	3.84E-05	0.000140272	-0.486156442	M1	Female	trans
cg05713971_ENSG00000222001	3.84E-05	0.000140273	0.421972088	M1	Female	trans
cg06398883_LINC01514	3.84E-05	0.000140273	-0.421200461	M1	Female	trans
cg19966787_MTND1P32	3.84E-05	0.000140277	-0.404652938	M1	Female	trans
cg25787670_ENSG00000226773	3.84E-05	0.000140277	-0.254727412	M1	Female	trans
cg15620050_ENSG00000230104	3.84E-05	0.000140277	-0.484942839	M1	Female	trans
cg27189395_DIPK1B	3.84E-05	0.000140278	0.522668376	M1	Female	trans
cg14683563_IL17C	3.84E-05	0.000140279	-0.557509081	M1	Female	trans
cg04492287_POLD2	3.84E-05	0.00014028	-0.526632849	M1	Female	trans
cg01178818_CHIAP2	3.84E-05	0.000140285	-0.69733388	M1	Female	trans
cg09789229_DEFB4A	3.84E-05	0.00014029	-0.728974144	M1	Female	trans
cg08950088_CCDC173	3.84E-05	0.00014029	-0.535586025	M1	Female	trans
cg17669549_ENSG00000230718	3.84E-05	0.000140292	-0.444075689	M1	Female	trans
cg13127920_MTCO2P16	3.84E-05	0.000140297	-0.474120392	M1	Female	trans
cg20571761_CD27	3.84E-05	0.000140298	-0.403427716	M1	Female	trans
cg18941079_KRTAP21-4P	3.84E-05	0.000140298	-0.443216051	M1	Female	trans
cg03005781_CLCN3P1	3.84E-05	0.000140299	-0.434268125	M1	Female	trans
cg24607417_EP400	3.84E-05	0.000140299	-0.549356182	M1	Female	trans
cg17975895_RNA5SP202	3.84E-05	0.0001403	-0.494461204	M1	Female	trans
cg17388638_ENSG00000235242	3.84E-05	0.0001403	-0.900492074	M1	Female	trans
cg11016764_ENSG00000228174	3.84E-05	0.000140303	-0.719180922	M1	Female	trans
cg15099537_RNA5SP333	3.84E-05	0.000140304	-0.57760684	M1	Female	trans
cg16857912_HNF4A-AS1	3.84E-05	0.000140305	-0.539000207	M1	Female	trans
cg06736785_ARHGEF17	3.84E-05	0.000140306	-0.566320606	M1	Female	trans
cg00001793_RANP7	3.84E-05	0.000140307	-0.580979081	M1	Female	trans
cg22821472_ENSG00000230226	3.84E-05	0.000140307	-0.556658441	M1	Female	trans
cg08296131_CTPS2	3.84E-05	0.000140307	-0.613336363	M1	Female	trans
cg11156873_CST9	3.84E-05	0.000140309	-0.414240012	M1	Female	trans
cg04343263_ADGRE1	3.84E-05	0.000140313	-0.501760144	M1	Female	trans
cg08475245_MIR647	3.84E-05	0.000140318	-0.587152449	M1	Female	trans
cg04544994_RNA5SP160	3.84E-05	0.000140322	-0.717253863	M1	Female	trans
cg03266048_RPL31P47	3.84E-05	0.000140324	-0.605338987	M1	Female	trans
cg06745740_GAPDHP26	3.84E-05	0.00014033	0.517377339	M1	Female	trans
cg01821644_ENSG00000227186	3.84E-05	0.000140334	-0.378177278	M1	Female	trans
cg01612190_RNU6-294P	3.84E-05	0.000140334	-0.427183454	M1	Female	trans
cg17414101_CYCSP45	3.84E-05	0.000140336	0.493975465	M1	Female	trans
cg27320875_OTX2	3.84E-05	0.000140337	-0.590158312	M1	Female	trans
cg04750027_ENSG00000232176	3.84E-05	0.000140339	-0.516630271	M1	Female	trans
cg11314630_OR4G2P	3.84E-05	0.000140344	-0.974496928	M1	Female	trans
cg24360513_UNCX	3.84E-05	0.000140345	0.499337278	M1	Female	trans
cg05651489_MAGEC3	3.84E-05	0.000140345	-0.159844793	M1	Female	trans
cg18763326_LINC01690	3.84E-05	0.000140347	0.729917207	M1	Female	trans
cg19360212_IGLV3-10	3.84E-05	0.000140353	-0.603783778	M1	Female	trans
cg25142614_LINC01362	3.84E-05	0.000140353	-0.488478237	M1	Female	trans
cg24463527_LINC01985	3.84E-05	0.000140353	-0.404606627	M1	Female	trans
cg07596643_EPHA2	3.84E-05	0.000140353	1.418773211	M1	Female	trans
cg12474980_SIGLEC10	3.84E-05	0.000140353	-0.497201769	M1	Female	trans
cg13893761_PLLPP1	3.84E-05	0.000140353	-0.713053179	M1	Female	trans
cg19996272_GPR32	3.84E-05	0.000140353	0.830913177	M1	Female	trans
cg04667681_CARNMT1-AS1	3.84E-05	0.000140354	-0.404633858	M1	Female	trans
cg00490039_VDAC2P3	3.84E-05	0.000140354	-0.744478961	M1	Female	trans
cg18260374_RNU7-74P	3.84E-05	0.000140354	-0.424141797	M1	Female	trans
cg12624031_ENSG00000229209	3.84E-05	0.000140354	-1.500346006	M1	Female	trans
cg10241871_GGCTP2	3.84E-05	0.000140356	-0.627199602	M1	Female	trans
cg01344644_AVP	3.84E-05	0.000140358	-0.683277553	M1	Female	trans
cg09152224_RPS3AP22	3.84E-05	0.00014036	-0.436221208	M1	Female	trans
cg17121694_ENSG00000230404	3.84E-05	0.00014036	-0.503278965	M1	Female	trans
cg19353052_UBTFL3	3.84E-05	0.00014036	-0.804287085	M1	Female	trans
cg08535195_ATP5PDP4	3.84E-05	0.000140361	-0.720193668	M1	Female	trans
cg11681913_RGS9BP	3.84E-05	0.000140363	-0.590810091	M1	Female	trans
cg14908168_SLIT1-AS1	3.84E-05	0.000140364	-0.580318308	M1	Female	trans
cg08296131_DCP2	3.84E-05	0.000140364	-0.587523299	M1	Female	trans
cg17213650_NID2	3.84E-05	0.000140364	-0.349499845	M1	Female	trans
cg20825109_WDPCP	3.84E-05	0.000140364	-0.525344731	M1	Female	trans
cg10318621_LTK	3.84E-05	0.000140364	-0.526502902	M1	Female	trans
cg00531592_USP17L4	3.84E-05	0.000140364	-0.411383551	M1	Female	trans
cg23027179_RPL17P49	3.84E-05	0.000140364	-0.593330575	M1	Female	trans
cg24639178_MRPL48P1	3.84E-05	0.000140364	-0.472601489	M1	Female	trans
cg09471804_RNU4-88P	3.84E-05	0.000140364	-0.422938857	M1	Female	trans
cg26846747_ENSG00000235572	3.84E-05	0.000140364	-0.397895835	M1	Female	trans
cg02196189_SLC2A2	3.84E-05	0.000140364	-0.460940014	M1	Female	trans
cg07914267_PPP2R2B	3.84E-05	0.000140364	-0.558957411	M1	Female	trans
cg14513900_CSMD3	3.84E-05	0.000140364	-0.166545047	M1	Female	trans
cg23024553_HORMAD2	3.84E-05	0.000140364	-0.495638544	M1	Female	trans
cg23664533_ENSG00000232009	3.84E-05	0.000140364	-0.668782453	M1	Female	trans
cg04735620_H2BW1	3.84E-05	0.000140364	-0.263290235	M1	Female	trans
cg04735620_FXYD6P3	3.84E-05	0.000140364	-0.241369686	M1	Female	trans
cg04735620_ENSG00000223870	3.84E-05	0.000140364	-0.201426391	M1	Female	trans
cg04735620_RNU7-95P	3.84E-05	0.000140364	-0.600287194	M1	Female	trans
cg04735620_HNRNPA1P43	3.84E-05	0.000140364	-0.246593128	M1	Female	trans
cg04735620_MTND5P29	3.84E-05	0.000140364	-0.426048034	M1	Female	trans
cg04735620_MTND4P13	3.84E-05	0.000140364	-0.600287194	M1	Female	trans
cg04735620_RNA5SP234	3.84E-05	0.000140364	-0.600287194	M1	Female	trans
cg04735620_OR4C5	3.84E-05	0.000140364	-0.349172084	M1	Female	trans
cg04735620_RN7SKP6	3.84E-05	0.000140364	-0.600287194	M1	Female	trans
cg04735620_LINC00379	3.84E-05	0.000140364	-0.402852782	M1	Female	trans
cg04735620_ENSG00000201133	3.84E-05	0.000140364	-0.600287194	M1	Female	trans
cg04735620_CPSF1P2	3.84E-05	0.000140364	-0.600287194	M1	Female	trans
cg04735620_ENSG00000220748	3.84E-05	0.000140364	-0.426048034	M1	Female	trans
cg04735620_ENSG00000230053	3.84E-05	0.000140364	-0.295329053	M1	Female	trans
cg04735620_ENSG00000234907	3.84E-05	0.000140364	-0.600287194	M1	Female	trans
cg04735620_ENSG00000235625	3.84E-05	0.000140364	-0.600287194	M1	Female	trans
cg04735620_ENSG00000237498	3.84E-05	0.000140364	-0.426048034	M1	Female	trans
cg23806703_ENSG00000239415	3.84E-05	0.000140364	-0.407376249	M1	Female	trans
cg15197135_NR4A2	3.84E-05	0.000140364	-0.429481763	M1	Female	trans
cg15509191_NDUFB4P8	3.84E-05	0.000140366	-0.44385554	M1	Female	trans
cg19740643_ALPI	3.84E-05	0.000140366	-0.358566664	M1	Female	trans
cg08668883_KLHL40	3.84E-05	0.000140367	-0.507457795	M1	Female	trans
cg06460122_ENSG00000226854	3.84E-05	0.000140368	-0.451578444	M1	Female	trans
cg19891476_ZAR1	3.84E-05	0.000140368	-0.502536712	M1	Female	trans
cg03397234_RNY1P13	3.84E-05	0.000140368	0.606776878	M1	Female	trans
cg04890478_ENSG00000225148	3.84E-05	0.000140368	0.475712565	M1	Female	trans
cg26329715_AGAP3	3.84E-05	0.000140369	-0.489537301	M1	Female	trans
cg14326991_ENSG00000239470	3.84E-05	0.000140369	-0.526138347	M1	Female	trans
cg14457908_HNRNPA1P59	3.84E-05	0.000140376	-0.547077996	M1	Female	trans
cg09354553_OR2M3	3.84E-05	0.000140377	-0.497202157	M1	Female	trans
cg00686450_ELMOD1	3.84E-05	0.000140378	-0.403386992	M1	Female	trans
cg22639040_SOX17	3.84E-05	0.000140379	-0.504404259	M1	Female	trans
cg24358599_MIR595	3.84E-05	0.00014038	-0.49948585	M1	Female	trans
cg01201054_VN1R4	3.84E-05	0.000140383	-0.759858195	M1	Female	trans
cg06899226_MCOLN3	3.84E-05	0.000140384	-0.434027968	M1	Female	trans
cg08950088_STOX1	3.84E-05	0.000140385	-0.54777656	M1	Female	trans
cg02931193_OR4A47	3.84E-05	0.000140389	-0.748865714	M1	Female	trans
cg20936529_RNU6-337P	3.84E-05	0.00014039	-0.555016486	M1	Female	trans
cg24294835_ITGA10	3.84E-05	0.000140393	-0.430374342	M1	Female	trans
cg08013109_ENSG00000235742	3.84E-05	0.000140395	-0.356251731	M1	Female	trans
cg06736785_ETFB	3.84E-05	0.000140395	-0.568417462	M1	Female	trans
cg00849267_ENSG00000223728	3.84E-05	0.000140395	-0.500331454	M1	Female	trans
cg04072177_MSTO2P	3.84E-05	0.000140395	-0.392892377	M1	Female	trans
cg24829772_MEG3	3.84E-05	0.000140395	-0.408418253	M1	Female	trans
cg09081941_KCNH1	3.84E-05	0.000140397	-0.687859606	M1	Female	trans
cg22052629_RGPD1	3.84E-05	0.000140399	-0.556169525	M1	Female	trans
cg14045652_RNA5SP477	3.84E-05	0.0001404	-0.598630688	M1	Female	trans
cg11886220_CFC1	3.84E-05	0.0001404	-0.528079065	M1	Female	trans
cg03974581_TAFA4	3.84E-05	0.000140405	-0.522157212	M1	Female	trans
cg15406978_SULF2	3.84E-05	0.000140405	-0.587591783	M1	Female	trans
cg19740643_ST8SIA5	3.84E-05	0.000140405	-0.480963473	M1	Female	trans
cg21135307_DRD5P1	3.84E-05	0.000140406	0.687056097	M1	Female	trans
cg19135536_RNU6-221P	3.84E-05	0.000140407	0.532196889	M1	Female	trans
cg06568056_SNORA73	3.84E-05	0.000140408	0.612427198	M1	Female	trans
cg19383909_CAMTA1-IT1	3.84E-05	0.000140408	-0.437834206	M1	Female	trans
cg04343263_MNDA	3.84E-05	0.000140408	-0.500464561	M1	Female	trans
cg08333487_ENSG00000224477	3.84E-05	0.000140409	-0.445307395	M1	Female	trans
cg20060216_ENSG00000232009	3.84E-05	0.000140412	-0.538433988	M1	Female	trans
cg04934246_ENSG00000220130	3.84E-05	0.000140412	-0.499108483	M1	Female	trans
cg20057147_ENSG00000231418	3.84E-05	0.000140418	-0.592454638	M1	Female	trans
cg00143364_RNU6-777P	3.84E-05	0.000140427	-0.622476584	M1	Female	trans
cg17741818_RNU6-1286P	3.84E-05	0.000140428	0.350684363	M1	Female	trans
cg12256753_CHCHD4P4	3.84E-05	0.000140428	-0.4380026	M1	Female	trans
cg15857088_ENSG00000236356	3.84E-05	0.000140428	-0.636628793	M1	Female	trans
cg26396455_LCE6A	3.84E-05	0.000140428	0.57943288	M1	Female	trans
cg25040746_RFTN1P1	3.84E-05	0.000140428	-0.616973281	M1	Female	trans
cg02797144_ENSG00000182776	3.84E-05	0.000140431	-0.436303184	M1	Female	trans
cg14417873_CTSC	3.84E-05	0.000140432	-0.470922355	M1	Female	trans
cg00232388_SPC25	3.84E-05	0.000140432	-0.711802834	M1	Female	trans
cg10801331_OTOP3	3.84E-05	0.000140433	-0.431823502	M1	Female	trans
cg17355385_LINC01794	3.84E-05	0.000140433	0.608170866	M1	Female	trans
cg17918676_TNNT2	3.84E-05	0.000140435	-0.530798103	M1	Female	trans
cg04181991_SLC1A6	3.84E-05	0.000140435	-0.457020429	M1	Female	trans
cg09463041_ENSG00000236246	3.84E-05	0.000140439	-0.537887514	M1	Female	trans
cg18661550_RPEL1	3.84E-05	0.000140439	-0.447211518	M1	Female	trans
cg04072177_MIR133B	3.84E-05	0.00014044	-0.220719661	M1	Female	trans
cg17972361_FLNC-AS1	3.84E-05	0.00014044	-0.331159525	M1	Female	trans
cg15139063_GJB6	3.84E-05	0.000140441	-0.422518339	M1	Female	trans
cg08449049_FCF1P4	3.84E-05	0.000140441	0.242165047	M1	Female	trans
cg13565400_KLRG2	3.84E-05	0.000140442	0.525349625	M1	Female	trans
cg00530579_Y_RNA	3.84E-05	0.000140443	-0.812256088	M1	Female	trans
cg19649827_TMEM256P2	3.84E-05	0.000140444	-0.506900339	M1	Female	trans
cg22203300_ENSG00000224987	3.84E-05	0.000140447	-1.03672575	M1	Female	trans
cg05669210_DHDDS-AS1	3.84E-05	0.000140453	0.338010436	M1	Female	trans
cg00680875_ENSG00000224311	3.84E-05	0.000140456	-0.54484474	M1	Female	trans
cg21315783_UBE2D3P2	3.84E-05	0.000140456	-0.470992831	M1	Female	trans
cg12225344_LINC02344	3.84E-05	0.000140456	-0.459359809	M1	Female	trans
cg07832337_AGXT	3.84E-05	0.000140456	0.4424512	M1	Female	trans
cg24607417_RPS27AP1	3.84E-05	0.000140456	-0.49196619	M1	Female	trans
cg22725390_HOXD3	3.85E-05	0.000140463	-0.813841643	M1	Female	trans
cg22877570_SNORA36B	3.85E-05	0.000140463	0.464683941	M1	Female	trans
cg14483161_LINC01531	3.85E-05	0.000140463	-0.57678284	M1	Female	trans
cg17653352_TMPRSS6	3.85E-05	0.000140463	-0.618285636	M1	Female	trans
cg01462607_RNU6-626P	3.85E-05	0.000140463	0.472249674	M1	Female	trans
cg01169429_REPIN1-AS1	3.85E-05	0.000140465	-0.586613885	M1	Female	trans
cg09039105_LINC01318	3.85E-05	0.000140466	-0.339973466	M1	Female	trans
cg27616227_NKX2-4	3.85E-05	0.000140472	0.405084095	M1	Female	trans
cg05818000_ENSG00000213480	3.85E-05	0.000140476	-0.487422009	M1	Female	trans
cg14098470_ENSG00000234586	3.85E-05	0.000140478	-0.367227952	M1	Female	trans
cg02562282_MIR601	3.85E-05	0.00014048	-0.426840132	M1	Female	trans
cg10240127_IER5L	3.85E-05	0.000140483	-0.543085836	M1	Female	trans
cg22549984_PABPC1P6	3.85E-05	0.000140483	-0.426032227	M1	Female	trans
cg17725166_LINC02620	3.85E-05	0.000140483	-0.349037516	M1	Female	trans
cg15781397_LINC00898	3.85E-05	0.000140485	-0.710110819	M1	Female	trans
cg14774195_SNORD56	3.85E-05	0.000140485	-0.497718058	M1	Female	trans
cg22503024_FAM170B	3.85E-05	0.000140487	-0.542279985	M1	Female	trans
cg27017993_ENSG00000234460	3.85E-05	0.000140487	-0.422246739	M1	Female	trans
cg04571903_NR4A3	3.85E-05	0.000140489	-0.530640912	M1	Female	trans
cg11156873_RNU6-1076P	3.85E-05	0.000140489	-0.32598913	M1	Female	trans
cg12914151_MESTP4	3.85E-05	0.000140491	-0.404721276	M1	Female	trans
cg01037617_ENSG00000236118	3.85E-05	0.000140495	0.349340634	M1	Female	trans
cg20909752_LINC00940	3.85E-05	0.000140497	-0.721295552	M1	Female	trans
cg13978534_HNRNPA1P25	3.85E-05	0.000140499	0.408546593	M1	Female	trans
cg12578563_ENSG00000214908	3.85E-05	0.000140499	-0.630003276	M1	Female	trans
cg07570618_C1orf94	3.85E-05	0.000140499	-0.466205947	M1	Female	trans
cg01682748_GOLGA2P6	3.85E-05	0.000140499	-0.567911839	M1	Female	trans
cg16170936_PCDHA7	3.85E-05	0.000140499	-0.612965542	M1	Female	trans
cg14339668_LINC00642	3.85E-05	0.000140499	-0.613289106	M1	Female	trans
cg12553365_ITGA8	3.85E-05	0.000140499	-0.615346518	M1	Female	trans
cg24360513_SLITRK4	3.85E-05	0.000140499	0.489848356	M1	Female	trans
cg15406892_ENSG00000223719	3.85E-05	0.000140499	-0.620137708	M1	Female	trans
cg02218418_NOTCH2P1	3.85E-05	0.000140499	-0.573172771	M1	Female	trans
cg11249796_IGLC6	3.85E-05	0.000140499	0.260209202	M1	Female	trans
cg19273773_ENSG00000235810	3.85E-05	0.000140499	0.415470842	M1	Female	trans
cg23973162_OR6K4P	3.85E-05	0.000140499	-0.500072103	M1	Female	trans
cg23973162_RNU6-910P	3.85E-05	0.000140499	-0.500072103	M1	Female	trans
cg23973162_HBBP1	3.85E-05	0.000140499	-0.500072103	M1	Female	trans
cg23973162_LINC00362	3.85E-05	0.000140499	-0.472846773	M1	Female	trans
cg23973162_ENSG00000226022	3.85E-05	0.000140499	-0.346641245	M1	Female	trans
cg23973162_CASP3P1	3.85E-05	0.000140499	-0.70458459	M1	Female	trans
cg23973162_FGF4	3.85E-05	0.000140499	-0.70458459	M1	Female	trans
cg23973162_RPL29P25	3.85E-05	0.000140499	-0.70458459	M1	Female	trans
cg23973162_RNY1P1	3.85E-05	0.000140499	-0.70458459	M1	Female	trans
cg23973162_ENSG00000240459	3.85E-05	0.000140499	-0.70458459	M1	Female	trans
cg23973162_EEF1A1P36	3.85E-05	0.000140499	-0.316037607	M1	Female	trans
cg07656719_KLK1	3.85E-05	0.000140504	-0.455270392	M1	Female	trans
cg15031917_KAZN	3.85E-05	0.000140505	0.533389618	M1	Female	trans
cg16770243_SPACA3	3.85E-05	0.000140506	-0.726766027	M1	Female	trans
cg23238869_RGL1	3.85E-05	0.000140509	-0.485952473	M1	Female	trans
cg22689470_ENSG00000227083	3.85E-05	0.000140509	0.669783481	M1	Female	trans
cg25353287_SLC22A3	3.85E-05	0.00014051	-0.385786573	M1	Female	trans
cg13070581_ENSG00000233739	3.85E-05	0.000140511	0.652298735	M1	Female	trans
cg03179419_RPL7L1P8	3.85E-05	0.000140512	-0.297896596	M1	Female	trans
cg18710053_GPC6-AS2	3.85E-05	0.000140512	0.327227809	M1	Female	trans
cg18205030_ENSG00000212266	3.85E-05	0.000140514	-0.502138507	M1	Female	trans
cg03238516_RNU1-89P	3.85E-05	0.000140515	-0.337947401	M1	Female	trans
cg01750716_TRBV2	3.85E-05	0.000140515	-0.572846857	M1	Female	trans
cg10503606_KRTAP12-4	3.85E-05	0.000140515	-0.546358185	M1	Female	trans
cg02155655_RNU6-793P	3.85E-05	0.000140517	-0.528885658	M1	Female	trans
cg21004358_CST4	3.85E-05	0.000140521	0.668113549	M1	Female	trans
cg03788509_ST13P21	3.85E-05	0.000140521	-0.338799304	M1	Female	trans
cg03788509_PHB2P1	3.85E-05	0.000140521	-0.5048417	M1	Female	trans
cg03788509_LINC00387	3.85E-05	0.000140521	-0.5048417	M1	Female	trans
cg03788509_MIR300	3.85E-05	0.000140521	-0.5048417	M1	Female	trans
cg03788509_RNU7-92P	3.85E-05	0.000140521	-0.5048417	M1	Female	trans
cg03788509_ENSG00000224922	3.85E-05	0.000140521	-0.5048417	M1	Female	trans
cg03788509_ENSG00000241776	3.85E-05	0.000140521	-0.5048417	M1	Female	trans
cg03788509_RNMTL1P2	3.85E-05	0.000140521	-0.293653822	M1	Female	trans
cg03788509_ENSG00000239739	3.85E-05	0.000140521	-0.255273154	M1	Female	trans
cg24894229_RPS27AP1	3.85E-05	0.000140522	-0.498848132	M1	Female	trans
cg10039163_TARDBPP1	3.85E-05	0.000140524	-0.384043402	M1	Female	trans
cg07994735_FLI1	3.85E-05	0.000140525	-0.585270946	M1	Female	trans
cg05518022_ENSG00000228554	3.85E-05	0.000140527	0.494035259	M1	Female	trans
cg15139063_AK4	3.85E-05	0.000140532	-0.372311772	M1	Female	trans
cg11540596_ARL5AP2	3.85E-05	0.000140534	-0.417005361	M1	Female	trans
cg21610436_OR1A1	3.85E-05	0.000140538	-0.636408472	M1	Female	trans
cg13175575_RFPL4A	3.85E-05	0.000140538	-0.510888344	M1	Female	trans
cg26893816_ENSG00000236425	3.85E-05	0.00014054	-0.570456556	M1	Female	trans
cg13871921_FIBIN	3.85E-05	0.00014054	-0.684354615	M1	Female	trans
cg04515996_TNIP3	3.85E-05	0.000140541	0.450215942	M1	Female	trans
cg18313144_KCNN1	3.85E-05	0.000140541	-0.514588819	M1	Female	trans
cg11619434_UBE2L6	3.85E-05	0.000140543	-0.432265656	M1	Female	trans
cg20214135_ENSG00000218520	3.85E-05	0.000140548	-0.916425877	M1	Female	trans
cg26512142_NOTO	3.85E-05	0.000140548	0.526449918	M1	Female	trans
cg02202484_LRRC30	3.85E-05	0.00014055	-0.421597387	M1	Female	trans
cg02881893_ENSG00000232999	3.85E-05	0.000140553	-0.665701123	M1	Female	trans
cg01590597_FUT5	3.85E-05	0.000140554	-0.33559509	M1	Female	trans
cg12426214_RNU2-20P	3.85E-05	0.000140554	-0.248004173	M1	Female	trans
cg15644305_MIR155HG	3.85E-05	0.000140557	-0.496526967	M1	Female	trans
cg15817224_RNU6-511P	3.85E-05	0.000140557	-0.541948511	M1	Female	trans
cg20803916_ENSG00000225649	3.85E-05	0.000140557	-0.566995964	M1	Female	trans
cg07636088_DNAJB6P6	3.85E-05	0.000140557	0.282684119	M1	Female	trans
cg26307193_KRT16P4	3.85E-05	0.000140557	-0.480998737	M1	Female	trans
cg01842321_MIR150	3.85E-05	0.000140557	-0.623182375	M1	Female	trans
cg02080116_PRG3	3.85E-05	0.000140557	-0.551106773	M1	Female	trans
cg20341836_RNGTTP1	3.85E-05	0.000140557	0.37218663	M1	Female	trans
cg26331326_PCDHA4	3.85E-05	0.000140557	-0.70032397	M1	Female	trans
cg01169429_ITGB6	3.85E-05	0.000140557	-0.621283044	M1	Female	trans
cg24413826_RNA5SP308	3.85E-05	0.000140557	-0.429717576	M1	Female	trans
cg06743283_FAM86MP	3.85E-05	0.000140558	-0.428424393	M1	Female	trans
cg23209353_UBE2D3P2	3.85E-05	0.000140559	-0.487619592	M1	Female	trans
cg09257734_RNA5SP450	3.85E-05	0.00014056	-0.645867708	M1	Female	trans
cg15406420_RN7SL504P	3.85E-05	0.00014056	-0.658894433	M1	Female	trans
cg22007578_ENSG00000141979	3.85E-05	0.000140561	0.431041212	M1	Female	trans
cg08296131_ARHGEF6	3.85E-05	0.000140562	-0.569941826	M1	Female	trans
cg10324032_ENSG00000228863	3.85E-05	0.000140566	-0.747133385	M1	Female	trans
cg13006655_ARHGAP31-AS1	3.85E-05	0.000140567	-0.530785254	M1	Female	trans
cg13076269_CDH18	3.85E-05	0.000140569	-0.521811397	M1	Female	trans
cg26987106_KLF2P2	3.85E-05	0.000140569	-0.542351201	M1	Female	trans
cg01462607_OR2H5P	3.85E-05	0.000140571	0.400153778	M1	Female	trans
cg20007465_OR8B9P	3.85E-05	0.000140573	0.420909601	M1	Female	trans
cg11390628_MYCNOS	3.85E-05	0.000140574	-0.798198406	M1	Female	trans
cg09781987_HYAL4	3.85E-05	0.000140575	-0.538362866	M1	Female	trans
cg06338987_ENSG00000197462	3.85E-05	0.000140579	-0.446230573	M1	Female	trans
cg03541887_ENSG00000225148	3.85E-05	0.000140582	-0.445336883	M1	Female	trans
cg15735438_OR5AS1	3.85E-05	0.000140582	-0.760743566	M1	Female	trans
cg20859095_CLEC18B	3.85E-05	0.000140582	-0.73630561	M1	Female	trans
cg19467576_MCEMP1	3.85E-05	0.000140586	-0.462744924	M1	Female	trans
cg25621215_ENSG00000236064	3.85E-05	0.000140587	-0.669769005	M1	Female	trans
cg23921689_KRTAP9-3	3.85E-05	0.00014059	-0.524207508	M1	Female	trans
cg17158894_YARS1	3.85E-05	0.000140591	-0.709152361	M1	Female	trans
cg26329715_RABGEF1	3.85E-05	0.000140592	-0.482956738	M1	Female	trans
cg15032304_RNU6-580P	3.85E-05	0.000140592	-0.54474467	M1	Female	trans
cg12914151_HAPLN1	3.85E-05	0.000140592	-0.506676216	M1	Female	trans
cg20313696_CCT6B	3.85E-05	0.000140593	-0.5890123	M1	Female	trans
cg11703007_GAGE12G	3.85E-05	0.000140593	-0.205965723	M1	Female	trans
cg01034287_HNRNPUL2-BSCL2	3.85E-05	0.000140596	-0.802598352	M1	Female	trans
cg26739975_RN7SL496P	3.85E-05	0.000140601	0.692315438	M1	Female	trans
cg00474465_OR5BH1P	3.85E-05	0.000140601	0.513092846	M1	Female	trans
cg01391898_LINC02880	3.85E-05	0.000140601	0.534065565	M1	Female	trans
cg11858667_SOX30	3.85E-05	0.000140602	-0.603663971	M1	Female	trans
cg18674653_PAFAH1B2P1	3.85E-05	0.000140605	0.760571496	M1	Female	trans
cg15877096_IFITM9P	3.85E-05	0.000140606	-0.301047168	M1	Female	trans
cg03220912_BBS7	3.85E-05	0.000140606	-0.490509795	M1	Female	trans
cg08717983_SLITRK3	3.85E-05	0.000140609	-0.533957992	M1	Female	trans
cg19822890_RNA5SP334	3.85E-05	0.000140609	-0.498838938	M1	Female	trans
cg20888499_RPL23AP75	3.85E-05	0.000140617	-0.306190699	M1	Female	trans
cg00146756_ASB17	3.85E-05	0.000140617	-0.353528534	M1	Female	trans
cg00146756_HMGB1P18	3.85E-05	0.000140617	-0.699156741	M1	Female	trans
cg00146756_PRELID1P7	3.85E-05	0.000140617	-0.699156741	M1	Female	trans
cg00146756_HMGN2P13	3.85E-05	0.000140617	-0.266809671	M1	Female	trans
cg00146756_RAB1AP2	3.85E-05	0.000140617	-0.62720595	M1	Female	trans
cg00146756_PNLIP	3.85E-05	0.000140617	-0.699156741	M1	Female	trans
cg00146756_MIR670HG	3.85E-05	0.000140617	-0.699156741	M1	Female	trans
cg00146756_GTF2IP2	3.85E-05	0.000140617	-0.699156741	M1	Female	trans
cg00146756_CXorf66	3.85E-05	0.000140617	-0.699156741	M1	Female	trans
cg00146756_ENSG00000213068	3.85E-05	0.000140617	-0.699156741	M1	Female	trans
cg00146756_U3	3.85E-05	0.000140617	-0.699156741	M1	Female	trans
cg24976563_RNU6-785P	3.85E-05	0.000140618	-0.696692236	M1	Female	trans
cg18187859_ACTBP1	3.85E-05	0.000140618	-0.416064903	M1	Female	trans
cg01128039_LINC01886	3.85E-05	0.000140618	0.56175907	M1	Female	trans
cg03620587_SEC61GP1	3.85E-05	0.000140623	-0.505509186	M1	Female	trans
cg17848362_LINC01789	3.85E-05	0.000140623	-0.545217288	M1	Female	trans
cg14044167_ENSG00000200753	3.85E-05	0.000140629	-0.458931478	M1	Female	trans
cg14117219_MIR1203	3.85E-05	0.00014063	0.877333054	M1	Female	trans
cg09476440_GS1-124K5.4	3.85E-05	0.000140633	0.487943896	M1	Female	trans
cg20973649_DNER	3.85E-05	0.000140639	-0.539856066	M1	Female	trans
cg16935517_SBK2	3.85E-05	0.000140639	-0.869926079	M1	Female	trans
cg20369573_ENSG00000230815	3.85E-05	0.000140639	-0.450191889	M1	Female	trans
cg12166447_FGF21	3.85E-05	0.000140639	-0.207207035	M1	Female	trans
cg05433549_ENSG00000226172	3.85E-05	0.00014064	-0.432240167	M1	Female	trans
cg00531592_MIR1290	3.85E-05	0.00014064	-0.415856054	M1	Female	trans
cg09272186_SYT13	3.85E-05	0.000140643	-0.523433778	M1	Female	trans
cg02281699_ENSG00000216906	3.85E-05	0.000140647	-0.511968561	M1	Female	trans
cg09990103_RPS10P3	3.85E-05	0.000140647	-0.521786926	M1	Female	trans
cg05715917_RPS6KA6	3.85E-05	0.000140648	-0.518044976	M1	Female	trans
cg21711368_GTF3AP6	3.85E-05	0.00014065	-0.47723906	M1	Female	trans
cg09950920_ENSG00000179755	3.85E-05	0.000140657	-0.439398295	M1	Female	trans
cg02062326_ENSG00000235726	3.85E-05	0.000140657	0.580754223	M1	Female	trans
cg26722534_RNU6-984P	3.85E-05	0.000140657	0.514831781	M1	Female	trans
cg15099537_ZDHHC4P1	3.85E-05	0.00014066	-0.529449678	M1	Female	trans
cg20863800_ZNF804B	3.85E-05	0.00014066	-0.541023004	M1	Female	trans
cg20733879_LMX1A-AS1	3.85E-05	0.00014066	-0.416405919	M1	Female	trans
cg27399957_RPL30P4	3.85E-05	0.000140661	-0.501764719	M1	Female	trans
cg09024862_RPSAP23	3.85E-05	0.000140662	-0.694347803	M1	Female	trans
cg19822890_FKBP4	3.85E-05	0.000140662	-0.529202539	M1	Female	trans
cg07485723_ENSG00000242048	3.85E-05	0.000140663	0.371414774	M1	Female	trans
cg25855415_PAOX	3.85E-05	0.000140664	0.461555977	M1	Female	trans
cg26329715_DOCK6	3.85E-05	0.000140664	-0.4743463	M1	Female	trans
cg25131461_IKZF4	3.85E-05	0.000140664	-0.412821393	M1	Female	trans
cg04208996_ZDHHC21	3.85E-05	0.000140664	-0.558177159	M1	Female	trans
cg15627464_RNU6-984P	3.85E-05	0.000140664	0.662419255	M1	Female	trans
cg19994026_PHBP5	3.85E-05	0.000140665	-0.58820197	M1	Female	trans
cg21243631_RNU6-984P	3.85E-05	0.000140665	0.532300869	M1	Female	trans
cg03741862_TRBV11-1	3.85E-05	0.000140666	0.605400773	M1	Female	trans
cg05114740_RPL36P19	3.85E-05	0.000140666	0.510686593	M1	Female	trans
cg20614067_CDCA2	3.85E-05	0.000140667	-0.58296717	M1	Female	trans
cg16156113_TDH	3.85E-05	0.000140668	-1.325378689	M1	Female	trans
cg23591669_Y_RNA	3.85E-05	0.000140668	-0.768077239	M1	Female	trans
cg08131310_OR4P4	3.85E-05	0.000140669	-0.627983783	M1	Female	trans
cg20942887_SYCP2	3.85E-05	0.00014067	-0.411794356	M1	Female	trans
cg20375654_SLC25A21	3.85E-05	0.00014067	-0.486784024	M1	Female	trans
cg04469325_CCNT2P1	3.85E-05	0.000140671	-0.294111762	M1	Female	trans
cg09191854_RIPOR2	3.85E-05	0.000140673	-0.824890518	M1	Female	trans
cg25794529_FGF12-AS2	3.85E-05	0.000140673	-0.664260793	M1	Female	trans
cg07207099_PPAT	3.85E-05	0.000140673	0.376268379	M1	Female	trans
cg27501748_ENSG00000236425	3.85E-05	0.000140673	0.554625821	M1	Female	trans
cg16857912_OLFM3	3.85E-05	0.000140675	-0.638407999	M1	Female	trans
cg09081941_APOBEC1	3.85E-05	0.000140676	-0.528991207	M1	Female	trans
cg14429748_LCN8	3.85E-05	0.000140678	-0.465200838	M1	Female	trans
cg00866836_OR2T5	3.85E-05	0.000140681	-0.656930386	M1	Female	trans
cg23885472_OR10H4	3.85E-05	0.000140681	-0.601189766	M1	Female	trans
cg00700394_RPL37P3	3.85E-05	0.000140682	-0.532165644	M1	Female	trans
cg27423087_KRTAP5-2	3.85E-05	0.000140682	-0.528460903	M1	Female	trans
cg18291238_FDCSP	3.85E-05	0.000140682	-0.386994896	M1	Female	trans
cg09819502_PNMA6F	3.85E-05	0.000140684	0.84770842	M1	Female	trans
cg24668990_LINC02779	3.85E-05	0.000140684	0.564680047	M1	Female	trans
cg19765834_PIGFP2	3.85E-05	0.000140687	-0.382893072	M1	Female	trans
cg00534626_ENSG00000242768	3.85E-05	0.000140688	-0.83807344	M1	Female	trans
cg13799853_ENSG00000239219	3.85E-05	0.000140688	0.349436507	M1	Female	trans
cg23024913_RBBP4P2	3.85E-05	0.000140688	-0.383440271	M1	Female	trans
cg05597431_ENSG00000235683	3.85E-05	0.000140689	-0.530383912	M1	Female	trans
cg23727505_OR51A8P	3.85E-05	0.000140689	-0.435375346	M1	Female	trans
cg18720828_NSA2P3	3.85E-05	0.000140689	-0.480952928	M1	Female	trans
cg15717212_PAFAH1B2P1	3.85E-05	0.00014069	0.828180253	M1	Female	trans
cg13285174_ENSG00000236425	3.85E-05	0.000140691	-0.547748478	M1	Female	trans
cg09223563_RNU1-89P	3.85E-05	0.000140693	-0.631361467	M1	Female	trans
cg07748567_OR7E104P	3.85E-05	0.000140699	-0.667264872	M1	Female	trans
cg18687588_ENSG00000224269	3.85E-05	0.0001407	-0.357978864	M1	Female	trans
cg08004951_DNAJB6P6	3.85E-05	0.000140702	-0.304292493	M1	Female	trans
cg21459229_BTF3L4P4	3.85E-05	0.000140702	0.519589426	M1	Female	trans
cg16540238_LINC02363	3.85E-05	0.000140706	-0.477496185	M1	Female	trans
cg23238869_FCAR	3.85E-05	0.000140707	-0.49097043	M1	Female	trans
cg00406188_FTH1P27	3.85E-05	0.000140708	-0.822156694	M1	Female	trans
cg19789755_TMEM91	3.85E-05	0.000140711	-0.509853445	M1	Female	trans
cg02719489_LINC01647	3.86E-05	0.000140712	-0.429065532	M1	Female	trans
cg07198994_MTND3P1	3.86E-05	0.000140714	-1.765959092	M1	Female	trans
cg02523263_KLK2	3.86E-05	0.000140714	-0.369660937	M1	Female	trans
cg03038914_PRORSD1P	3.86E-05	0.000140714	-0.399343032	M1	Female	trans
cg07914267_MEOX2	3.86E-05	0.000140715	-0.480575908	M1	Female	trans
cg16643906_ABHD17AP1	3.86E-05	0.000140715	-0.493742282	M1	Female	trans
cg27251155_PURG	3.86E-05	0.000140717	-0.932005864	M1	Female	trans
cg03395785_ENSG00000233739	3.86E-05	0.00014072	-0.64175648	M1	Female	trans
cg13175575_SNORD37	3.86E-05	0.00014072	-0.471902636	M1	Female	trans
cg06548827_NLRP12	3.86E-05	0.000140721	-0.565711709	M1	Female	trans
cg04667681_RNU6-487P	3.86E-05	0.000140721	-0.378145598	M1	Female	trans
cg17575314_ENSG00000223504	3.86E-05	0.000140722	-0.552128328	M1	Female	trans
cg01822071_LINC00905	3.86E-05	0.000140724	-0.922347507	M1	Female	trans
cg00171290_TRAPPC2LP1	3.86E-05	0.000140726	-0.315168537	M1	Female	trans
cg09562938_C9	3.86E-05	0.000140726	-0.524015377	M1	Female	trans
cg22503024_ENSG00000196826	3.86E-05	0.000140728	-0.245003703	M1	Female	trans
cg18867202_RPL21P75	3.86E-05	0.00014073	-0.520411407	M1	Female	trans
cg06300469_ENSG00000239197	3.86E-05	0.000140733	0.585655857	M1	Female	trans
cg12559988_AHNAK2	3.86E-05	0.000140735	-0.580235435	M1	Female	trans
cg10040153_CYP4F8	3.86E-05	0.000140735	-0.475137165	M1	Female	trans
cg24894229_OR2J4P	3.86E-05	0.000140739	-0.641636853	M1	Female	trans
cg09016212_ENSG00000229601	3.86E-05	0.000140741	0.541535989	M1	Female	trans
cg08406402_OXCT2	3.86E-05	0.000140747	-0.462868663	M1	Female	trans
cg04012439_PTH2R	3.86E-05	0.000140751	-0.401838245	M1	Female	trans
cg01201054_MIR182	3.86E-05	0.000140755	-0.544758783	M1	Female	trans
cg01086039_RPL19P20	3.86E-05	0.000140761	-0.802268544	M1	Female	trans
cg19241088_ENSG00000231515	3.86E-05	0.000140762	-0.752116302	M1	Female	trans
cg08392495_SIGLEC30P	3.86E-05	0.000140765	-0.538750221	M1	Female	trans
cg11170217_HAUS6P3	3.86E-05	0.000140765	-0.440440315	M1	Female	trans
cg10240127_SLC6A12	3.86E-05	0.000140767	-0.533978068	M1	Female	trans
cg01573457_TRBV28	3.86E-05	0.000140767	0.470894015	M1	Female	trans
cg08266644_UTF1	3.86E-05	0.000140767	-0.641065482	M1	Female	trans
cg17975895_RN7SKP17	3.86E-05	0.000140767	-0.548083355	M1	Female	trans
cg23987549_ENSG00000232891	3.86E-05	0.000140769	0.387274519	M1	Female	trans
cg01240583_PABPC1P2	3.86E-05	0.000140769	-0.540301282	M1	Female	trans
cg15509191_P2RY8	3.86E-05	0.00014077	-0.279463385	M1	Female	trans
cg15735438_ENSG00000231236	3.86E-05	0.00014077	-0.632485994	M1	Female	trans
cg00232092_GPR32	3.86E-05	0.00014077	-0.57265276	M1	Female	trans
cg08266644_LEMD1	3.86E-05	0.00014077	-0.69208367	M1	Female	trans
cg06861426_FLJ13224	3.86E-05	0.00014077	-0.534881485	M1	Female	trans
cg23987549_ENSG00000226874	3.86E-05	0.00014077	0.336111168	M1	Female	trans
cg13006655_RNU6ATAC33P	3.86E-05	0.000140773	-0.465163405	M1	Female	trans
cg04492287_TTC7A	3.86E-05	0.000140777	-0.546517983	M1	Female	trans
cg07890549_LCE6A	3.86E-05	0.000140778	-0.706428281	M1	Female	trans
cg18650515_PARD6G	3.86E-05	0.000140778	-0.69604262	M1	Female	trans
cg13715631_ENSG00000231178	3.86E-05	0.000140778	0.823506886	M1	Female	trans
cg16377212_HMGB1P18	3.86E-05	0.000140778	-0.645424912	M1	Female	trans
cg16377212_PRELID1P7	3.86E-05	0.000140778	-0.645424912	M1	Female	trans
cg16377212_HMGN2P13	3.86E-05	0.000140778	-0.246304724	M1	Female	trans
cg16377212_RAB1AP2	3.86E-05	0.000140778	-0.579003707	M1	Female	trans
cg16377212_PNLIP	3.86E-05	0.000140778	-0.645424912	M1	Female	trans
cg16377212_MIR670HG	3.86E-05	0.000140778	-0.645424912	M1	Female	trans
cg16377212_GTF2IP2	3.86E-05	0.000140778	-0.645424912	M1	Female	trans
cg16377212_CXorf66	3.86E-05	0.000140778	-0.645424912	M1	Female	trans
cg16377212_ENSG00000213068	3.86E-05	0.000140778	-0.645424912	M1	Female	trans
cg16377212_U3	3.86E-05	0.000140778	-0.645424912	M1	Female	trans
cg16377212_ASB17	3.86E-05	0.000140778	-0.32635904	M1	Female	trans
cg07140455_SIM2	3.86E-05	0.000140783	-0.452901774	M1	Female	trans
cg19789755_TACR2	3.86E-05	0.000140786	-0.564807884	M1	Female	trans
cg05519658_RPL23AP36	3.86E-05	0.000140786	-0.51908583	M1	Female	trans
cg04737131_RPL12P2	3.86E-05	0.000140788	0.380175321	M1	Female	trans
cg11668813_IGHD6-6	3.86E-05	0.00014079	0.551994143	M1	Female	trans
cg07499288_ITGA10	3.86E-05	0.00014079	0.31473095	M1	Female	trans
cg10872106_TRIM60	3.86E-05	0.000140792	-0.619519348	M1	Female	trans
cg21780600_OR6E1P	3.86E-05	0.000140792	-0.501264327	M1	Female	trans
cg04004768_LINC02181	3.86E-05	0.000140792	-0.732827703	M1	Female	trans
cg02684104_OR10G8	3.86E-05	0.000140792	0.815334034	M1	Female	trans
cg22113116_RNA5SP173	3.86E-05	0.000140792	0.686639381	M1	Female	trans
cg22113116_LINC01020	3.86E-05	0.000140792	0.686639381	M1	Female	trans
cg22113116_RNU6-543P	3.86E-05	0.000140792	0.686639381	M1	Female	trans
cg22113116_LINC01040	3.86E-05	0.000140792	0.686639381	M1	Female	trans
cg22113116_ENSG00000204422	3.86E-05	0.000140792	0.686639381	M1	Female	trans
cg22113116_RPL37P11	3.86E-05	0.000140792	0.487335664	M1	Female	trans
cg22113116_SPATA8	3.86E-05	0.000140792	0.282065908	M1	Female	trans
cg02420010_CDC27P2	3.86E-05	0.000140793	0.399453572	M1	Female	trans
cg12046882_HMGN2P10	3.86E-05	0.000140795	0.620156394	M1	Female	trans
cg05737004_ENSG00000242753	3.86E-05	0.000140797	-0.414418256	M1	Female	trans
cg14669863_ENSG00000236376	3.86E-05	0.000140799	0.407550387	M1	Female	trans
cg11850659_ENSG00000225656	3.86E-05	0.000140805	-0.485337207	M1	Female	trans
cg20785758_ENSG00000238153	3.86E-05	0.000140806	-0.585778459	M1	Female	trans
cg20683445_GAGE12E	3.86E-05	0.000140806	-0.314648659	M1	Female	trans
cg03440172_ENSG00000233739	3.86E-05	0.000140806	-0.584285231	M1	Female	trans
cg04337937_TRIB2	3.86E-05	0.000140806	-0.632688767	M1	Female	trans
cg10211696_ENSG00000225144	3.86E-05	0.000140807	-0.550127622	M1	Female	trans
cg10976968_DCDC2C	3.86E-05	0.000140813	-0.353500612	M1	Female	trans
cg03734133_ENSG00000201827	3.86E-05	0.000140815	-0.509721066	M1	Female	trans
cg05258937_CRB3P1	3.86E-05	0.000140821	-0.625834561	M1	Female	trans
cg12398261_ENSG00000229600	3.86E-05	0.000140824	-0.481019945	M1	Female	trans
cg05884880_PRELID3BP11	3.86E-05	0.000140824	-0.648411717	M1	Female	trans
cg13818127_LINC00629	3.86E-05	0.000140824	-0.21104409	M1	Female	trans
cg08219786_MT1DP	3.86E-05	0.000140824	-0.514443762	M1	Female	trans
cg25069157_PEX12P1	3.86E-05	0.000140824	0.586914974	M1	Female	trans
cg00154829_ENSG00000237137	3.86E-05	0.000140824	-0.433879497	M1	Female	trans
cg18626958_STC1	3.86E-05	0.000140825	-0.658410541	M1	Female	trans
cg06634917_AKR1B1P6	3.86E-05	0.000140825	-0.532636625	M1	Female	trans
cg00710456_PMCHL2	3.86E-05	0.000140826	-0.389597813	M1	Female	trans
cg08406402_KCNE5	3.86E-05	0.000140826	-0.428084158	M1	Female	trans
cg13262723_PPP1R27	3.86E-05	0.000140828	-0.553865666	M1	Female	trans
cg00171290_OR7E62P	3.86E-05	0.000140834	-0.435386303	M1	Female	trans
cg14683563_IGKV1D-27	3.86E-05	0.000140836	-0.296544161	M1	Female	trans
cg11733135_RAB28P1	3.86E-05	0.000140836	-0.285420156	M1	Female	trans
cg01750716_TRAV38-1	3.86E-05	0.000140836	-0.545812531	M1	Female	trans
cg13232469_C9orf62	3.86E-05	0.000140838	-0.607758137	M1	Female	trans
cg16959364_CCT6P4	3.86E-05	0.000140838	-0.407447341	M1	Female	trans
cg12910951_FCMR	3.86E-05	0.000140838	0.36140541	M1	Female	trans
cg11459852_ENSG00000227393	3.86E-05	0.000140842	-0.677309928	M1	Female	trans
cg26284114_ENSG00000203462	3.86E-05	0.000140842	-0.71706534	M1	Female	trans
cg24433045_ENSG00000213184	3.86E-05	0.000140843	-0.441442965	M1	Female	trans
cg00490039_ENSG00000227680	3.86E-05	0.000140844	-0.782607518	M1	Female	trans
cg14167033_ENSG00000233372	3.86E-05	0.000140844	-0.607280562	M1	Female	trans
cg16959364_RREB1	3.86E-05	0.000140844	-0.405340696	M1	Female	trans
cg11394947_HBG2	3.86E-05	0.000140844	-0.30022952	M1	Female	trans
cg22052566_TBC1D3P7	3.86E-05	0.000140845	0.330238677	M1	Female	trans
cg20820810_OR52E7P	3.86E-05	0.000140848	-1.001171244	M1	Female	trans
cg10040153_ARHGEF9-IT1	3.86E-05	0.000140853	-0.54465104	M1	Female	trans
cg22702814_HSPH1	3.86E-05	0.000140855	-0.413481254	M1	Female	trans
cg08636573_C6orf141	3.86E-05	0.000140856	-0.468410918	M1	Female	trans
cg14042541_HSPA12B	3.86E-05	0.00014086	0.710670733	M1	Female	trans
cg24311207_GOLGA8G	3.86E-05	0.000140863	0.338737419	M1	Female	trans
cg08176762_HMGB1P9	3.86E-05	0.000140865	-0.569345815	M1	Female	trans
cg04132177_SALL4P6	3.86E-05	0.000140865	-0.622181408	M1	Female	trans
cg11156873_LRRC8A	3.86E-05	0.000140866	-0.446558921	M1	Female	trans
cg24706930_ENSG00000229418	3.86E-05	0.000140867	-0.521209048	M1	Female	trans
cg10642599_Y_RNA	3.86E-05	0.000140868	0.655162931	M1	Female	trans
cg17411935_ACTG1P9	3.86E-05	0.000140869	-0.532324788	M1	Female	trans
cg03822746_MKRN8P	3.86E-05	0.000140869	-0.270626019	M1	Female	trans
cg07970948_NPFFR2	3.86E-05	0.00014087	-0.372553264	M1	Female	trans
cg23943415_FAM90A13P	3.86E-05	0.00014087	-0.586463597	M1	Female	trans
cg04060288_MTND4LP11	3.86E-05	0.00014087	-0.407575333	M1	Female	trans
cg06551718_ENSG00000230212	3.86E-05	0.00014087	-0.572707471	M1	Female	trans
cg21479603_ENSG00000205959	3.86E-05	0.000140871	-0.47124175	M1	Female	trans
cg02982951_PPIAP37	3.86E-05	0.000140872	-0.382425254	M1	Female	trans
cg22055719_RNA5SP110	3.86E-05	0.000140872	0.61142648	M1	Female	trans
cg12910951_LINC02812	3.86E-05	0.000140873	0.593105583	M1	Female	trans
cg18212777_ENSG00000237293	3.86E-05	0.000140873	-0.595091784	M1	Female	trans
cg20237815_BCYRN1	3.86E-05	0.000140879	-0.74436887	M1	Female	trans
cg26329715_SESN2	3.86E-05	0.000140879	-0.480326851	M1	Female	trans
cg25319337_RNU6-526P	3.86E-05	0.00014088	-1.611005816	M1	Female	trans
cg01512230_RNU5B-1	3.86E-05	0.000140882	-0.558947129	M1	Female	trans
cg21118618_ENSG00000236173	3.86E-05	0.000140882	-0.458578344	M1	Female	trans
cg17096979_ARSFP1	3.86E-05	0.000140882	-0.40397162	M1	Female	trans
cg09223563_ENSG00000224884	3.86E-05	0.000140884	-0.884665298	M1	Female	trans
cg26598859_ENSG00000236874	3.86E-05	0.000140884	-0.454696184	M1	Female	trans
cg25292374_ENSG00000234763	3.86E-05	0.000140884	-0.621805786	M1	Female	trans
cg06846495_RNU6-984P	3.86E-05	0.000140884	0.552334576	M1	Female	trans
cg01707391_TRBV1	3.86E-05	0.000140886	-0.554631128	M1	Female	trans
cg01481978_ENSG00000237768	3.86E-05	0.000140887	-0.452964314	M1	Female	trans
cg07304175_IGHD6-6	3.86E-05	0.000140887	0.705622153	M1	Female	trans
cg27398637_ENSG00000243635	3.86E-05	0.000140895	-0.531827981	M1	Female	trans
cg19922774_DCDC2C	3.86E-05	0.000140896	-0.311808357	M1	Female	trans
cg04181991_RGS11	3.86E-05	0.000140897	-0.505381557	M1	Female	trans
cg25655482_HMGB1P17	3.86E-05	0.000140901	-0.483626145	M1	Female	trans
cg24305584_VEGFA	3.86E-05	0.000140901	0.485349443	M1	Female	trans
cg04337937_FGD5	3.86E-05	0.000140901	-0.640357528	M1	Female	trans
cg23805120_RPL6P4	3.86E-05	0.000140901	-0.356415191	M1	Female	trans
cg04119729_PAFAH1B2P1	3.86E-05	0.000140902	0.666166273	M1	Female	trans
cg13360263_ENSG00000224478	3.86E-05	0.000140903	-0.341061555	M1	Female	trans
cg00516582_ENSG00000227498	3.86E-05	0.000140908	-0.413384425	M1	Female	trans
cg26539736_ENSG00000236989	3.86E-05	0.00014091	-0.395927823	M1	Female	trans
cg16562709_SLC25A18P1	3.86E-05	0.00014091	-0.387774296	M1	Female	trans
cg18626958_C4BPA	3.86E-05	0.000140912	-0.659028529	M1	Female	trans
cg08131310_ENSG00000225386	3.86E-05	0.000140913	-0.551125473	M1	Female	trans
cg25542636_RNU11-6P	3.86E-05	0.000140916	-0.498193716	M1	Female	trans
cg11095122_GPR32	3.86E-05	0.000140916	-0.627919485	M1	Female	trans
cg23976437_RNU6-733P	3.86E-05	0.000140919	-0.411010177	M1	Female	trans
cg15114510_CCND2	3.86E-05	0.000140921	-0.516115538	M1	Female	trans
cg06770790_RNU6-1084P	3.86E-05	0.000140922	-0.465638196	M1	Female	trans
cg02080116_OR8U1	3.86E-05	0.000140924	-0.848839842	M1	Female	trans
cg23409591_USH1G	3.86E-05	0.000140925	-0.570133305	M1	Female	trans
cg19640299_ENSG00000226812	3.86E-05	0.000140925	-0.75938334	M1	Female	trans
cg05467012_ENSG00000236246	3.86E-05	0.000140926	0.396111841	M1	Female	trans
cg12093005_RPS12P2	3.86E-05	0.000140929	-0.409005586	M1	Female	trans
cg02990361_PTCHD3P2	3.86E-05	0.000140931	0.580556438	M1	Female	trans
cg16856722_LRRC31	3.86E-05	0.000140931	-0.342984342	M1	Female	trans
cg05995555_LORICRIN	3.86E-05	0.000140932	-0.520940123	M1	Female	trans
cg08266644_DGAT2L7P	3.86E-05	0.000140932	-0.594323164	M1	Female	trans
cg02401524_NGF-AS1	3.86E-05	0.000140932	-0.550160056	M1	Female	trans
cg21135307_GATA5	3.86E-05	0.000140932	0.498226284	M1	Female	trans
cg11143152_EREG	3.86E-05	0.000140934	-0.224739109	M1	Female	trans
cg14832818_MIR301B	3.86E-05	0.000140935	-0.52404602	M1	Female	trans
cg05114740_ENSG00000237947	3.86E-05	0.000140935	0.600810149	M1	Female	trans
cg15080433_ENSG00000240983	3.86E-05	0.000140935	-0.477991857	M1	Female	trans
cg06736785_MYLPF	3.86E-05	0.000140935	-0.555087045	M1	Female	trans
cg26930498_ENSG00000235271	3.86E-05	0.000140936	-0.46991847	M1	Female	trans
cg19693276_ENSG00000238143	3.86E-05	0.000140941	-0.858258166	M1	Female	trans
cg01346252_MIR206	3.86E-05	0.000140941	-0.552348621	M1	Female	trans
cg15018132_HTR1F	3.86E-05	0.000140941	-0.59357143	M1	Female	trans
cg01494083_RPS19P7	3.86E-05	0.000140943	-0.38231191	M1	Female	trans
cg13579030_PUDPP3	3.86E-05	0.000140946	-0.546037	M1	Female	trans
cg02866996_ENSG00000240752	3.86E-05	0.000140949	-0.515769908	M1	Female	trans
cg11153505_NOG	3.86E-05	0.000140949	-0.505705897	M1	Female	trans
cg26788903_XKR4	3.86E-05	0.00014095	-0.542934062	M1	Female	trans
cg08437041_CDY1B	3.86E-05	0.00014095	-0.332077228	M1	Female	trans
cg02953382_KLK8	3.86E-05	0.000140963	0.516385197	M1	Female	trans
cg09833365_CHRM1	3.86E-05	0.000140964	-0.489759387	M1	Female	trans
cg13375352_ANKRD20A2P	3.86E-05	0.000140966	0.777790173	M1	Female	trans
cg23878076_LINC01716	3.86E-05	0.000140966	-0.477994333	M1	Female	trans
cg19264743_FLJ31104	3.86E-05	0.000140966	-0.57615995	M1	Female	trans
cg03453232_WFDC12	3.86E-05	0.000140966	-0.461129423	M1	Female	trans
cg02810426_ATP1B4	3.86E-05	0.000140966	-0.387762427	M1	Female	trans
cg14780957_IFITM9P	3.86E-05	0.000140966	-0.339424795	M1	Female	trans
cg23228921_RPL21P131	3.86E-05	0.000140966	-0.226074619	M1	Female	trans
cg26174736_ENSG00000231204	3.86E-05	0.000140966	-0.45627329	M1	Female	trans
cg12336269_LINC00841	3.86E-05	0.000140966	0.54455228	M1	Female	trans
cg12336269_PRAMEF2	3.86E-05	0.000140966	0.971584637	M1	Female	trans
cg12336269_RNA5-8SP5	3.86E-05	0.000140966	0.971584637	M1	Female	trans
cg12336269_LINC02032	3.86E-05	0.000140966	0.419834742	M1	Female	trans
cg12336269_BRI3P2	3.86E-05	0.000140966	0.971584637	M1	Female	trans
cg12336269_RN7SL601P	3.86E-05	0.000140966	0.971584637	M1	Female	trans
cg12336269_ENSG00000234391	3.86E-05	0.000140966	0.971584637	M1	Female	trans
cg12336269_ENSG00000218561	3.86E-05	0.000140966	0.871598067	M1	Female	trans
cg14371107_TBX4	3.86E-05	0.000140969	1.399560429	M1	Female	trans
cg02902649_H3P10	3.87E-05	0.000140972	-0.435403185	M1	Female	trans
cg20893010_RNU6-746P	3.87E-05	0.000140978	0.664235678	M1	Female	trans
cg10493879_RNA5SP387	3.87E-05	0.00014098	-0.439374594	M1	Female	trans
cg08640059_RNA5SP516	3.87E-05	0.000140983	-0.525640234	M1	Female	trans
cg15032844_RBMX2P2	3.87E-05	0.000140984	-0.445469739	M1	Female	trans
cg11153505_XDH	3.87E-05	0.000140984	-0.496426126	M1	Female	trans
cg00685291_ENSG00000227393	3.87E-05	0.000140984	1.039487523	M1	Female	trans
cg04145522_RPS15AP28	3.87E-05	0.000140984	-0.602733138	M1	Female	trans
cg02931193_TMC3	3.87E-05	0.000140984	-0.662804612	M1	Female	trans
cg02522311_SYN3	3.87E-05	0.000140984	0.446887866	M1	Female	trans
cg26307193_RN7SKP9	3.87E-05	0.000140984	-0.43209135	M1	Female	trans
cg04608916_RNU6-535P	3.87E-05	0.000140984	-0.533865175	M1	Female	trans
cg04608916_OR51A1P	3.87E-05	0.000140984	-0.533865175	M1	Female	trans
cg04608916_LINC00523	3.87E-05	0.000140984	-0.533865175	M1	Female	trans
cg04608916_FBLIM1P1	3.87E-05	0.000140984	-0.378905648	M1	Female	trans
cg04608916_MIR320D2	3.87E-05	0.000140984	-0.533865175	M1	Female	trans
cg04608916_ENSG00000226280	3.87E-05	0.000140984	-0.373754941	M1	Female	trans
cg04608916_ENSG00000233805	3.87E-05	0.000140984	-0.533865175	M1	Female	trans
cg03964373_TCERG1L-AS1	3.87E-05	0.000140987	-0.519060073	M1	Female	trans
cg03206304_ENSG00000233648	3.87E-05	0.000140987	-0.399451943	M1	Female	trans
cg15411736_MROH2B	3.87E-05	0.000140987	-0.531410213	M1	Female	trans
cg17600784_ENSG00000239835	3.87E-05	0.000140988	-0.42995682	M1	Female	trans
cg07258408_MIR1302-2HG	3.87E-05	0.000140989	-0.493628762	M1	Female	trans
cg17725166_ENSG00000239763	3.87E-05	0.00014099	-0.337608364	M1	Female	trans
cg02590715_P2RX7	3.87E-05	0.000140991	-0.46401339	M1	Female	trans
cg04269540_ENSG00000205653	3.87E-05	0.000140992	-0.400714661	M1	Female	trans
cg00592410_ENSG00000236304	3.87E-05	0.000140997	-0.589639742	M1	Female	trans
cg13006655_ELOA-AS1	3.87E-05	0.000140998	-0.473085231	M1	Female	trans
cg14025941_RNU6-746P	3.87E-05	0.000140998	0.463359783	M1	Female	trans
cg18344168_OR52Y1P	3.87E-05	0.000140999	-0.55134774	M1	Female	trans
cg02096758_IGF1R	3.87E-05	0.000141	-0.671516139	M1	Female	trans
cg20683445_IRS1	3.87E-05	0.000141	-0.415269824	M1	Female	trans
cg00632358_CR2	3.87E-05	0.000141001	-0.158471537	M1	Female	trans
cg14378465_MLIP-IT1	3.87E-05	0.000141005	-0.360820482	M1	Female	trans
cg13556387_HBM	3.87E-05	0.000141005	-0.507057994	M1	Female	trans
cg07419021_ENSG00000242775	3.87E-05	0.000141005	0.256527129	M1	Female	trans
cg12081434_CACNA1H	3.87E-05	0.000141005	-0.427625311	M1	Female	trans
cg10298896_MBD3L1	3.87E-05	0.000141005	-0.489503169	M1	Female	trans
cg11815008_ENSG00000227034	3.87E-05	0.000141005	-0.72949062	M1	Female	trans
cg12283439_ZNF619P1	3.87E-05	0.000141008	-0.408144724	M1	Female	trans
cg11170217_RRN3P4	3.87E-05	0.000141008	-0.419981907	M1	Female	trans
cg14011315_RPL12P14	3.87E-05	0.000141009	-0.701151251	M1	Female	trans
cg13088253_SHPK	3.87E-05	0.000141009	-0.473520263	M1	Female	trans
cg14826752_ENSG00000226534	3.87E-05	0.00014101	-0.743533904	M1	Female	trans
cg12571007_CNTNAP3	3.87E-05	0.00014101	-0.391624653	M1	Female	trans
cg01320505_MROH5	3.87E-05	0.00014101	-0.441055442	M1	Female	trans
cg06736785_GHDC	3.87E-05	0.00014101	-0.58829244	M1	Female	trans
cg25959474_ENSG00000234639	3.87E-05	0.000141011	-0.486235241	M1	Female	trans
cg03143591_MIR148A	3.87E-05	0.000141012	-0.60802598	M1	Female	trans
cg22108143_RPL12P43	3.87E-05	0.000141016	-0.493756908	M1	Female	trans
cg13095300_CALHM3	3.87E-05	0.000141016	-0.755352263	M1	Female	trans
cg16247465_ACTC1	3.87E-05	0.000141017	-0.422566074	M1	Female	trans
cg20313696_LRP8	3.87E-05	0.000141022	-0.574032569	M1	Female	trans
cg24245601_RPS20P24	3.87E-05	0.00014103	-0.620101627	M1	Female	trans
cg20288331_RFPL4AL1	3.87E-05	0.000141031	0.334836727	M1	Female	trans
cg22702814_RAD1P2	3.87E-05	0.000141036	-0.472456124	M1	Female	trans
cg08771408_IGHV5-51	3.87E-05	0.000141037	-0.183322696	M1	Female	trans
cg26250046_CD69	3.87E-05	0.000141049	-0.531045766	M1	Female	trans
cg11996362_ENSG00000235810	3.87E-05	0.00014105	-0.417300535	M1	Female	trans
cg20498175_LUZP4	3.87E-05	0.000141054	-0.619218004	M1	Female	trans
cg20789046_IGHV1-2	3.87E-05	0.000141056	-0.454158674	M1	Female	trans
cg16105569_IGHV3-23	3.87E-05	0.000141057	-0.203923976	M1	Female	trans
cg23509665_CICP26	3.87E-05	0.000141057	-0.405295585	M1	Female	trans
cg04837653_ENSG00000228154	3.87E-05	0.000141057	-0.453139209	M1	Female	trans
cg27455098_CT47A9	3.87E-05	0.000141061	-0.414124315	M1	Female	trans
cg03817621_RN7SKP8	3.87E-05	0.000141061	-0.508948476	M1	Female	trans
cg11155090_RN7SKP170	3.87E-05	0.000141062	-0.393611338	M1	Female	trans
cg20695805_FSCN1	3.87E-05	0.000141064	0.600211378	M1	Female	trans
cg20638896_HIF1A	3.87E-05	0.000141065	-0.840349845	M1	Female	trans
cg14646214_SLC22A24	3.87E-05	0.000141066	-0.376285585	M1	Female	trans
cg25483271_MIR101-2	3.87E-05	0.000141067	-0.625071808	M1	Female	trans
cg07265168_C10orf120	3.87E-05	0.000141067	0.542898114	M1	Female	trans
cg20057147_RSL24D1P3	3.87E-05	0.000141068	-0.492999602	M1	Female	trans
cg22762615_SNORD115-45	3.87E-05	0.000141069	0.463410175	M1	Female	trans
cg24740576_MTAPP2	3.87E-05	0.000141069	-0.442516197	M1	Female	trans
cg21873967_UBTFL7	3.87E-05	0.000141071	-0.55000476	M1	Female	trans
cg07942622_DGAT2	3.87E-05	0.000141071	0.693581868	M1	Female	trans
cg23814184_ENSG00000228959	3.87E-05	0.000141071	0.558563773	M1	Female	trans
cg13700458_RNU2-16P	3.87E-05	0.000141071	-0.564905898	M1	Female	trans
cg15770150_RFX6	3.87E-05	0.000141071	-0.178227988	M1	Female	trans
cg14122995_ENSG00000223720	3.87E-05	0.000141072	-0.392376879	M1	Female	trans
cg26073403_PTPRH	3.87E-05	0.000141074	-0.571430194	M1	Female	trans
cg20060216_ENSG00000236494	3.87E-05	0.000141078	-0.40529477	M1	Female	trans
cg22159430_DNAJA1P5	3.87E-05	0.000141084	-0.273176346	M1	Female	trans
cg23860174_RNU7-103P	3.87E-05	0.000141086	-0.558488353	M1	Female	trans
cg24508976_RN7SL170P	3.87E-05	0.000141088	-0.538826898	M1	Female	trans
cg17653352_RGS11	3.87E-05	0.000141088	-0.57756012	M1	Female	trans
cg01707795_ARHGDIG	3.87E-05	0.000141091	-0.900568971	M1	Female	trans
cg06398883_ADGRE1	3.87E-05	0.000141092	-0.423057704	M1	Female	trans
cg16958058_ENSG00000241593	3.87E-05	0.000141093	-0.445039515	M1	Female	trans
cg25713370_MIR301B	3.87E-05	0.000141094	-0.78950966	M1	Female	trans
cg06338987_CACNB1	3.87E-05	0.000141095	-0.392681436	M1	Female	trans
cg24607417_HSPB2	3.87E-05	0.000141098	-0.629903397	M1	Female	trans
cg25215565_RNU6-1010P	3.87E-05	0.000141101	-0.593477645	M1	Female	trans
cg04701596_BEND2	3.87E-05	0.000141105	-0.495283459	M1	Female	trans
cg04212021_ENSG00000241838	3.87E-05	0.000141105	0.827689265	M1	Female	trans
cg18835705_EIF4A1P1	3.87E-05	0.000141106	-0.479300086	M1	Female	trans
cg08816590_RNU2-9P	3.87E-05	0.000141107	0.435195567	M1	Female	trans
cg08816590_NLRP13	3.87E-05	0.000141107	0.531010995	M1	Female	trans
cg15374032_RPS20P32	3.87E-05	0.000141109	-0.51108014	M1	Female	trans
cg19757526_ENSG00000231883	3.87E-05	0.00014111	-1.240339639	M1	Female	trans
cg24083364_HIGD1AP12	3.87E-05	0.000141111	-0.522482207	M1	Female	trans
cg10526733_MIR603	3.87E-05	0.000141114	0.327595744	M1	Female	trans
cg02426343_SNORD116-6	3.87E-05	0.000141115	0.669611144	M1	Female	trans
cg15406892_SLC32A1	3.87E-05	0.000141115	-0.5809246	M1	Female	trans
cg18177183_PRSS40B	3.87E-05	0.000141115	0.648217825	M1	Female	trans
cg02025578_RPL35AP19	3.87E-05	0.000141115	0.40815727	M1	Female	trans
cg02444715_RNU6-324P	3.87E-05	0.000141116	-0.486562761	M1	Female	trans
cg16990532_RNF11P1	3.87E-05	0.000141118	0.335334765	M1	Female	trans
cg04836151_ENSG00000179755	3.87E-05	0.000141118	-0.413177041	M1	Female	trans
cg22646311_RNU6-950P	3.87E-05	0.000141118	0.584617108	M1	Female	trans
cg22646311_ENSG00000232930	3.87E-05	0.000141118	0.416506666	M1	Female	trans
cg06736785_PARP11	3.87E-05	0.000141119	0.506224772	M1	Female	trans
cg05856102_S100A11P1	3.87E-05	0.000141119	-0.367544711	M1	Female	trans
cg15977002_MUC20P1	3.87E-05	0.000141126	-0.596170688	M1	Female	trans
cg11041558_SEPTIN7P7	3.87E-05	0.000141128	-0.440322311	M1	Female	trans
cg21245975_PABPC1P2	3.87E-05	0.000141128	0.520710572	M1	Female	trans
cg09081941_ENSG00000188897	3.87E-05	0.000141128	-0.719358919	M1	Female	trans
cg08319936_ENSG00000235615	3.87E-05	0.000141128	-0.402884808	M1	Female	trans
cg18931888_PTCD2P2	3.87E-05	0.000141128	-0.582184784	M1	Female	trans
cg18493115_SLC16A12-AS1	3.87E-05	0.000141128	-0.537272709	M1	Female	trans
cg11002721_RNU6-584P	3.87E-05	0.000141129	-0.464449115	M1	Female	trans
cg08438705_ENSG00000231484	3.87E-05	0.000141129	-0.580808045	M1	Female	trans
cg05292018_ENSG00000201384	3.87E-05	0.000141131	-0.494550889	M1	Female	trans
cg26258846_LINC01747	3.87E-05	0.000141132	0.539571716	M1	Female	trans
cg25102279_DUSP8P1	3.87E-05	0.000141132	-0.508239888	M1	Female	trans
cg23024913_RNU5E-8P	3.87E-05	0.000141133	-0.459299877	M1	Female	trans
cg05703749_NREP	3.87E-05	0.000141135	-0.614572813	M1	Female	trans
cg09627874_FBXO43	3.87E-05	0.00014114	0.440343868	M1	Female	trans
cg19477551_WBP11P3	3.87E-05	0.000141142	0.477791295	M1	Female	trans
cg20695805_ESAM	3.87E-05	0.000141152	0.478375761	M1	Female	trans
cg07656719_CA11	3.87E-05	0.000141153	-0.53701176	M1	Female	trans
cg21200382_ENSG00000228721	3.87E-05	0.000141154	1.335292784	M1	Female	trans
cg09690321_RPS2P6	3.87E-05	0.000141156	-0.447889578	M1	Female	trans
cg27036347_RNU1-138P	3.87E-05	0.000141156	-0.914113387	M1	Female	trans
cg23809394_SLC23A3	3.87E-05	0.000141156	0.397906975	M1	Female	trans
cg02336104_LUZP4	3.87E-05	0.000141156	-0.547466226	M1	Female	trans
cg04924345_TUB	3.87E-05	0.000141157	-0.65509139	M1	Female	trans
cg18811157_MTND5P20	3.87E-05	0.000141157	-0.577389505	M1	Female	trans
cg23380468_LIM2	3.87E-05	0.000141163	-0.470487513	M1	Female	trans
cg14171621_CUBNP3	3.87E-05	0.000141164	-0.526678172	M1	Female	trans
cg13565400_MROH3P	3.87E-05	0.000141164	0.50614681	M1	Female	trans
cg12878716_AMER1	3.87E-05	0.000141164	-0.754987399	M1	Female	trans
cg12878716_AP2S1	3.87E-05	0.000141164	-0.824585123	M1	Female	trans
cg21400562_KLF2P2	3.87E-05	0.00014117	-0.424789077	M1	Female	trans
cg12836961_LDHAP5	3.87E-05	0.000141171	-0.818656311	M1	Female	trans
cg09423550_RNU6-584P	3.87E-05	0.000141171	-0.595650703	M1	Female	trans
cg20267322_OR2A2	3.87E-05	0.000141174	-0.438441644	M1	Female	trans
cg13404427_PPIAP74	3.87E-05	0.000141175	-0.494560165	M1	Female	trans
cg24863484_CLEC17A	3.87E-05	0.000141177	-0.288832088	M1	Female	trans
cg10620680_KRT8P26	3.87E-05	0.000141181	0.579557009	M1	Female	trans
cg15969804_ENSG00000227365	3.87E-05	0.000141182	-0.678866149	M1	Female	trans
cg03310930_NFE2	3.87E-05	0.000141183	-0.542825916	M1	Female	trans
cg14703553_ENSG00000231702	3.87E-05	0.000141183	-1.009653923	M1	Female	trans
cg04492287_ZBTB48	3.87E-05	0.000141183	-0.519539998	M1	Female	trans
cg15463454_CCDC144B	3.87E-05	0.000141184	-0.406989346	M1	Female	trans
cg13856652_HCG27	3.87E-05	0.000141189	-0.4613212	M1	Female	trans
cg04751533_CICP26	3.87E-05	0.000141197	-0.428415694	M1	Female	trans
cg14780957_MCHR2	3.87E-05	0.000141197	-0.568254171	M1	Female	trans
cg25971649_RPS2P18	3.87E-05	0.000141197	-0.644920433	M1	Female	trans
cg20137750_ASB11	3.87E-05	0.000141198	-0.543119321	M1	Female	trans
cg00919118_MTCYBP42	3.87E-05	0.000141199	0.337199589	M1	Female	trans
cg00968800_ATP6V0E1P3	3.87E-05	0.000141199	0.403565996	M1	Female	trans
cg05013064_ENSG00000225689	3.87E-05	0.000141204	0.51951707	M1	Female	trans
cg11482606_SNORD115-23	3.87E-05	0.000141208	-0.433280999	M1	Female	trans
cg22654507_RNU6-797P	3.87E-05	0.000141209	-0.400792181	M1	Female	trans
cg15063726_ENSG00000232200	3.87E-05	0.00014121	-0.694211364	M1	Female	trans
cg24463527_KRTAP1-1	3.87E-05	0.000141221	-0.424332493	M1	Female	trans
cg15672365_RET	3.87E-05	0.000141222	-0.643988023	M1	Female	trans
cg02125534_OR4K17	3.87E-05	0.000141222	-0.599206787	M1	Female	trans
cg10659736_TNFRSF4	3.87E-05	0.000141222	-0.588433199	M1	Female	trans
cg03966322_PNMA6F	3.87E-05	0.000141225	1.449481646	M1	Female	trans
cg26318251_RPL7P44	3.87E-05	0.000141226	-0.621157662	M1	Female	trans
cg08317284_PPP1R36	3.87E-05	0.000141228	0.417865631	M1	Female	trans
cg06736785_PHTF2	3.87E-05	0.00014123	0.52573539	M1	Female	trans
cg23929072_HAL	3.87E-05	0.00014123	0.55948069	M1	Female	trans
cg15122841_ADAMTS6	3.87E-05	0.00014123	-0.41589293	M1	Female	trans
cg10488013_ENPP3	3.87E-05	0.00014123	-0.391015616	M1	Female	trans
cg02953382_GABRR2	3.87E-05	0.000141231	0.499669878	M1	Female	trans
cg23209353_ENSG00000223492	3.87E-05	0.000141233	-0.426220236	M1	Female	trans
cg01293277_TFF1	3.87E-05	0.000141233	-0.433119579	M1	Female	trans
cg18701685_TROAP	3.87E-05	0.000141237	0.436727801	M1	Female	trans
cg12559988_HOXD1	3.87E-05	0.000141237	-0.456454399	M1	Female	trans
cg13127920_DNM3OS	3.87E-05	0.000141237	-0.544986007	M1	Female	trans
cg06372909_TUBB3P1	3.87E-05	0.000141237	-0.547865172	M1	Female	trans
cg13981054_GPR55	3.87E-05	0.000141237	0.581050046	M1	Female	trans
cg01824284_MIR1203	3.87E-05	0.000141241	-0.480984343	M1	Female	trans
cg21287367_RNU6-1235P	3.88E-05	0.000141243	-0.536017226	M1	Female	trans
cg17977994_ENSG00000236425	3.88E-05	0.000141249	0.681080019	M1	Female	trans
cg18266472_ENSG00000235681	3.88E-05	0.000141252	0.387408277	M1	Female	trans
cg23954535_ENSG00000225344	3.88E-05	0.000141256	-0.354061988	M1	Female	trans
cg26152108_ENSG00000223812	3.88E-05	0.000141257	-0.564456748	M1	Female	trans
cg19431048_SUGCT-AS1	3.88E-05	0.000141263	-0.689751993	M1	Female	trans
cg02307102_RNU7-196P	3.88E-05	0.000141263	-0.44305497	M1	Female	trans
cg03171710_RPL35AP9	3.88E-05	0.000141264	-0.459639469	M1	Female	trans
cg11760280_OR8B8	3.88E-05	0.000141265	-0.639275539	M1	Female	trans
cg18474443_CLCA3P	3.88E-05	0.000141267	-0.519761072	M1	Female	trans
cg07712598_SLC29A4	3.88E-05	0.000141268	-0.352828927	M1	Female	trans
cg13208584_ENSG00000224815	3.88E-05	0.000141268	-0.747934328	M1	Female	trans
cg12372163_NALCN-AS1	3.88E-05	0.000141268	-0.601806519	M1	Female	trans
cg06372909_KRT14	3.88E-05	0.000141269	-0.601072024	M1	Female	trans
cg26512142_ENSG00000225718	3.88E-05	0.000141269	0.678961586	M1	Female	trans
cg17604362_ENSG00000236775	3.88E-05	0.000141271	-0.878144254	M1	Female	trans
cg16726234_OR7E38P	3.88E-05	0.000141272	-0.442731861	M1	Female	trans
cg08837744_ENSG00000212149	3.88E-05	0.000141275	-0.723987032	M1	Female	trans
cg26881268_HMGB1P39	3.88E-05	0.000141276	-0.549391783	M1	Female	trans
cg03637781_NAA20P1	3.88E-05	0.000141279	0.394629228	M1	Female	trans
cg13159372_ENSG00000224583	3.88E-05	0.00014128	-0.526037071	M1	Female	trans
cg10521230_RN7SL33P	3.88E-05	0.00014128	-0.291568646	M1	Female	trans
cg22193691_INSL4	3.88E-05	0.00014128	-0.660912516	M1	Female	trans
cg11941015_ENSG00000227192	3.88E-05	0.00014128	-0.53009469	M1	Female	trans
cg17600784_ASZ1	3.88E-05	0.000141282	-0.496012965	M1	Female	trans
cg10787600_RPL32P1	3.88E-05	0.000141282	-0.930632402	M1	Female	trans
cg18104920_ENSG00000196566	3.88E-05	0.000141282	-0.358757025	M1	Female	trans
cg02814691_P2RY13	3.88E-05	0.000141282	-0.563487375	M1	Female	trans
cg15099537_SLC5A1	3.88E-05	0.000141284	-0.637740227	M1	Female	trans
cg13978534_NDUFS5P2	3.88E-05	0.000141284	0.460083723	M1	Female	trans
cg26594488_CKMT1A	3.88E-05	0.000141289	-0.498607546	M1	Female	trans
cg27390524_ENSG00000235546	3.88E-05	0.00014129	-0.541781642	M1	Female	trans
cg23099959_GAGE12F	3.88E-05	0.000141292	-0.634241977	M1	Female	trans
cg11935063_SNORA49	3.88E-05	0.000141301	-0.631028553	M1	Female	trans
cg04492287_LRRC45	3.88E-05	0.000141301	-0.491281083	M1	Female	trans
cg19432688_MYC	3.88E-05	0.000141302	-0.474021686	M1	Female	trans
cg17714861_SIGLEC5	3.88E-05	0.000141303	-0.405935948	M1	Female	trans
cg18477299_HNRNPA1P29	3.88E-05	0.000141303	-0.568652884	M1	Female	trans
cg04012439_ENSG00000225394	3.88E-05	0.000141303	-0.413255926	M1	Female	trans
cg02990361_POU4F2	3.88E-05	0.000141303	0.557801036	M1	Female	trans
cg03067367_MTND5P3	3.88E-05	0.000141306	-0.533890532	M1	Female	trans
cg09328960_ZNF280A	3.88E-05	0.000141306	-0.260461534	M1	Female	trans
cg27195402_KRTAP10-11	3.88E-05	0.000141308	-0.395993392	M1	Female	trans
cg27208514_HOXA7	3.88E-05	0.000141309	-0.316378987	M1	Female	trans
cg08764590_OR2Z1	3.88E-05	0.000141309	-0.54419893	M1	Female	trans
cg26329715_SLC39A3	3.88E-05	0.000141309	-0.483320471	M1	Female	trans
cg12283439_SNORD115-36	3.88E-05	0.000141316	-0.402750043	M1	Female	trans
cg16770243_RGS5-AS1	3.88E-05	0.000141321	-0.503840045	M1	Female	trans
cg12482253_KRT18P42	3.88E-05	0.000141325	-0.158746739	M1	Female	trans
cg10992736_MIR30A	3.88E-05	0.000141333	-0.373695897	M1	Female	trans
cg23257604_CCDC3	3.88E-05	0.000141334	0.507172217	M1	Female	trans
cg23024913_TERF1P2	3.88E-05	0.000141334	-0.387963124	M1	Female	trans
cg10836755_PRAMEF8	3.88E-05	0.000141334	-0.5549263	M1	Female	trans
cg01494083_RNU6-433P	3.88E-05	0.000141336	-0.414271485	M1	Female	trans
cg07022956_OR2AF1P	3.88E-05	0.000141336	-0.538905675	M1	Female	trans
cg12855615_GATA5	3.88E-05	0.000141336	-0.463075171	M1	Female	trans
cg24377657_ENSG00000236472	3.88E-05	0.000141336	0.354274201	M1	Female	trans
cg01134380_ENSG00000228687	3.88E-05	0.000141336	-0.531370527	M1	Female	trans
cg23039807_ACTBP1	3.88E-05	0.000141337	-0.397928085	M1	Female	trans
cg20571761_SULT1A4	3.88E-05	0.000141341	-0.421351594	M1	Female	trans
cg09774124_MAGEB17	3.88E-05	0.000141342	-0.301917219	M1	Female	trans
cg07360017_SNORD115-41	3.88E-05	0.000141346	-0.635292212	M1	Female	trans
cg18480033_NANOGP10	3.88E-05	0.000141346	-0.368721769	M1	Female	trans
cg09476440_GREB1L	3.88E-05	0.000141348	-0.408739681	M1	Female	trans
cg09081941_SFN	3.88E-05	0.000141349	-0.766577421	M1	Female	trans
cg13565400_ENSG00000224649	3.88E-05	0.000141349	0.50324134	M1	Female	trans
cg03622040_TFF1	3.88E-05	0.000141352	-0.486304041	M1	Female	trans
cg26329715_ZMAT1	3.88E-05	0.000141352	0.339510661	M1	Female	trans
cg24021649_KRT8P51	3.88E-05	0.000141355	0.400972178	M1	Female	trans
cg12571007_LINC01719	3.88E-05	0.000141355	-0.368887042	M1	Female	trans
cg10508018_RN7SKP161	3.88E-05	0.000141357	-0.454318645	M1	Female	trans
cg15272005_COL18A1-AS1	3.88E-05	0.000141357	0.439579467	M1	Female	trans
cg20973649_ENSG00000237645	3.88E-05	0.000141358	-0.443538622	M1	Female	trans
cg06736785_CORO1B	3.88E-05	0.000141358	-0.580186769	M1	Female	trans
cg24281267_IGLV2-18	3.88E-05	0.000141363	0.130549735	M1	Female	trans
cg23579481_PRDM16-DT	3.88E-05	0.000141363	-0.386417988	M1	Female	trans
cg06449486_OR56B4	3.88E-05	0.000141364	0.375464306	M1	Female	trans
cg07784793_RN7SL837P	3.88E-05	0.000141366	-0.513560112	M1	Female	trans
cg07091355_SBF1P2	3.88E-05	0.000141368	0.597063211	M1	Female	trans
cg02769058_ENSG00000216811	3.88E-05	0.000141369	-0.664511669	M1	Female	trans
cg18777140_HRH3	3.88E-05	0.000141371	-0.861343714	M1	Female	trans
cg25979180_MIR548T	3.88E-05	0.000141371	-0.379940454	M1	Female	trans
cg27423087_MIR190A	3.88E-05	0.000141372	-0.49428977	M1	Female	trans
cg21245844_CAV3	3.88E-05	0.000141372	-0.868461236	M1	Female	trans
cg01655577_LINC01561	3.88E-05	0.000141372	-0.955447083	M1	Female	trans
cg12600174_RCAN3	3.88E-05	0.000141372	0.538342809	M1	Female	trans
cg00849267_ZNF722P	3.88E-05	0.000141372	-0.663206377	M1	Female	trans
cg04707845_PTH2R	3.88E-05	0.000141377	-0.622249418	M1	Female	trans
cg19878597_PNCK	3.88E-05	0.000141377	0.463258945	M1	Female	trans
cg06372909_MMP7	3.88E-05	0.000141378	-0.578933519	M1	Female	trans
cg18601483_RN7SKP129	3.88E-05	0.000141379	-0.502828609	M1	Female	trans
cg10915301_ENSG00000241168	3.88E-05	0.000141379	0.445586764	M1	Female	trans
cg02614372_CLDN17	3.88E-05	0.00014138	-0.609987324	M1	Female	trans
cg23667563_OR51A9P	3.88E-05	0.000141381	-0.665580667	M1	Female	trans
cg12877532_APOL4	3.88E-05	0.000141384	-0.504696938	M1	Female	trans
cg17491117_MIR617	3.88E-05	0.000141384	-0.482928227	M1	Female	trans
cg17296217_RNU6-1113P	3.88E-05	0.000141384	-0.546870468	M1	Female	trans
cg17296217_UBE2V1P3	3.88E-05	0.000141384	-0.546870468	M1	Female	trans
cg17296217_UBE2V1P9	3.88E-05	0.000141384	-0.546870468	M1	Female	trans
cg04279695_RPS2P18	3.88E-05	0.000141389	0.552150804	M1	Female	trans
cg14484356_IL1RAPL2	3.88E-05	0.000141389	-0.548087944	M1	Female	trans
cg22193691_RPL5P7	3.88E-05	0.000141389	-0.699132398	M1	Female	trans
cg16935517_MYH13	3.88E-05	0.000141389	-0.739868466	M1	Female	trans
cg13045265_CENPVL3	3.88E-05	0.000141391	-0.486790702	M1	Female	trans
cg26329715_EIF4EBP1	3.88E-05	0.000141395	-0.481826265	M1	Female	trans
cg23013736_FAM133A	3.88E-05	0.000141397	-0.44631941	M1	Female	trans
cg08295429_RN7SL807P	3.88E-05	0.000141397	-0.518168234	M1	Female	trans
cg24530557_ENSG00000235319	3.88E-05	0.000141397	-0.531589142	M1	Female	trans
cg20313696_POLR2G	3.88E-05	0.0001414	-0.608345851	M1	Female	trans
cg03272877_SNORA63E	3.88E-05	0.000141405	0.793051214	M1	Female	trans
cg16897387_OR1AA1P	3.88E-05	0.000141406	-1.229452109	M1	Female	trans
cg04365481_ZNF214	3.88E-05	0.000141407	0.510958259	M1	Female	trans
cg12559988_MSLN	3.88E-05	0.000141408	-0.570923008	M1	Female	trans
cg03974581_RTP2	3.88E-05	0.000141414	-0.537799535	M1	Female	trans
cg09471804_ENSG00000231505	3.88E-05	0.000141415	-0.34374897	M1	Female	trans
cg13498216_MT1P3	3.88E-05	0.000141416	0.454706968	M1	Female	trans
cg11023328_TRAV8-6	3.88E-05	0.000141417	0.460711209	M1	Female	trans
cg06736785_SELENOO	3.88E-05	0.000141417	-0.576025524	M1	Female	trans
cg15411736_ENSG00000231724	3.88E-05	0.000141417	-0.55470589	M1	Female	trans
cg26170855_KLK13	3.88E-05	0.000141417	-0.596510151	M1	Female	trans
cg06736785_CELSR1	3.88E-05	0.000141418	-0.568817462	M1	Female	trans
cg16990532_LINC01323	3.88E-05	0.000141419	0.189295489	M1	Female	trans
cg14825598_DEFA3	3.88E-05	0.000141425	-0.368850844	M1	Female	trans
cg01655658_MIR202HG	3.88E-05	0.000141425	0.434697917	M1	Female	trans
cg16310808_ENSG00000213209	3.88E-05	0.000141426	-0.772409815	M1	Female	trans
cg11597277_ACTBP1	3.88E-05	0.000141426	-0.401881139	M1	Female	trans
cg09016212_ENSG00000231401	3.88E-05	0.000141426	0.485466569	M1	Female	trans
cg11821302_TRIM36	3.88E-05	0.00014143	-0.477041082	M1	Female	trans
cg17975895_ENSG00000216811	3.88E-05	0.00014143	-0.51585277	M1	Female	trans
cg23668222_RN7SKP17	3.88E-05	0.00014143	-0.595602359	M1	Female	trans
cg16175752_TACR3	3.88E-05	0.00014143	-0.582590672	M1	Female	trans
cg04152562_RNA5SP160	3.88E-05	0.000141432	-0.666665997	M1	Female	trans
cg05818000_MCHR1	3.88E-05	0.000141433	-0.670243661	M1	Female	trans
cg13538637_MYRF	3.88E-05	0.00014144	0.683103037	M1	Female	trans
cg16711084_ENSG00000226716	3.88E-05	0.000141443	-0.426044986	M1	Female	trans
cg23170280_SAP18P2	3.88E-05	0.000141446	-0.578226345	M1	Female	trans
cg19412031_COX6CP14	3.88E-05	0.000141446	0.477224036	M1	Female	trans
cg15505534_RNA5SP122	3.88E-05	0.000141447	-0.559586335	M1	Female	trans
cg22876699_MRPL42P3	3.88E-05	0.000141447	0.517808444	M1	Female	trans
cg25284798_C11orf96	3.88E-05	0.000141448	-0.370267158	M1	Female	trans
cg26329715_MPST	3.88E-05	0.000141448	-0.481138775	M1	Female	trans
cg05715917_MUC15	3.88E-05	0.000141448	-0.520654448	M1	Female	trans
cg03593057_LYPD5	3.88E-05	0.000141448	0.497837372	M1	Female	trans
cg05181354_VCY1B	3.88E-05	0.000141448	0.465886417	M1	Female	trans
cg02950209_SNORD113-1	3.88E-05	0.000141448	-0.508312099	M1	Female	trans
cg00001793_ENSG00000233262	3.88E-05	0.000141448	-0.470940561	M1	Female	trans
cg18687468_NFKBIA	3.88E-05	0.000141453	-0.666335651	M1	Female	trans
cg14457908_TCEA1P4	3.88E-05	0.000141455	-0.542695548	M1	Female	trans
cg27622369_ENSG00000224876	3.88E-05	0.000141459	-0.255446526	M1	Female	trans
cg09476440_TRAPPC6A	3.88E-05	0.00014146	0.464833145	M1	Female	trans
cg11935063_KCNT2	3.88E-05	0.00014146	-0.617614571	M1	Female	trans
cg07173972_SERINC2	3.88E-05	0.00014146	-0.469510874	M1	Female	trans
cg23296665_NEK2P4	3.88E-05	0.000141462	-1.109031152	M1	Female	trans
cg23806703_EML5	3.88E-05	0.000141462	-0.553585968	M1	Female	trans
cg05492700_TCL1B	3.88E-05	0.000141466	-0.79594988	M1	Female	trans
cg20614067_RPL35AP9	3.88E-05	0.000141466	-0.44807101	M1	Female	trans
cg09162333_KLC3	3.88E-05	0.000141469	-0.561226213	M1	Female	trans
cg12877532_PYHIN1	3.88E-05	0.000141469	-0.438868577	M1	Female	trans
cg24578857_ACTBP1	3.88E-05	0.000141469	0.41328855	M1	Female	trans
cg21572914_LINC00265-2P	3.88E-05	0.00014147	-0.629099633	M1	Female	trans
cg15139063_TCIM	3.88E-05	0.000141472	-0.367497281	M1	Female	trans
cg12803615_MIR187	3.88E-05	0.000141472	-0.5427599	M1	Female	trans
cg01693891_ZNF70	3.88E-05	0.000141472	-0.648241431	M1	Female	trans
cg18987683_MCHR2	3.88E-05	0.000141472	0.672249742	M1	Female	trans
cg10047762_OR2B7P	3.88E-05	0.000141472	0.325534381	M1	Female	trans
cg14320054_LNCPRESS1	3.88E-05	0.000141473	5.337758961	M1	Female	trans
cg11882358_DCHS1	3.88E-05	0.000141473	-0.484158954	M1	Female	trans
cg20057147_CENPF	3.88E-05	0.000141476	-0.525239391	M1	Female	trans
cg09201130_NLGN1-AS1	3.88E-05	0.000141476	0.695568578	M1	Female	trans
cg12504935_FAM163B	3.88E-05	0.000141477	-0.803231284	M1	Female	trans
cg08576479_RPL5P28	3.88E-05	0.000141478	-0.569036664	M1	Female	trans
cg02874992_RNU4-67P	3.88E-05	0.000141479	-0.660219727	M1	Female	trans
cg25621215_ENSG00000230575	3.88E-05	0.000141481	-0.624286909	M1	Female	trans
cg04751533_NES	3.88E-05	0.000141482	-0.439056786	M1	Female	trans
cg10183235_VRTN	3.88E-05	0.000141482	-0.407491219	M1	Female	trans
cg06567996_LINC01531	3.88E-05	0.000141482	-0.521260972	M1	Female	trans
cg09534232_ENSG00000223649	3.88E-05	0.000141482	-0.605320983	M1	Female	trans
cg15372372_TPO	3.88E-05	0.000141483	-0.45751895	M1	Female	trans
cg07231446_ENSG00000227307	3.88E-05	0.000141483	-0.452924181	M1	Female	trans
cg24702216_ENSG00000221611	3.88E-05	0.000141486	-0.274563464	M1	Female	trans
cg18959198_PABPC1L2B-AS1	3.88E-05	0.000141487	-0.769248442	M1	Female	trans
cg05577657_LCE1F	3.88E-05	0.000141487	-0.590654538	M1	Female	trans
cg05577657_LINC01776	3.88E-05	0.000141487	-0.698339949	M1	Female	trans
cg14011315_NDUFA5P8	3.88E-05	0.000141487	-0.692397074	M1	Female	trans
cg20540806_CRYBG2	3.88E-05	0.000141487	0.381933121	M1	Female	trans
cg13614887_RBMX2P5	3.88E-05	0.000141487	-0.556014865	M1	Female	trans
cg09755512_DCAF12L1	3.88E-05	0.000141487	-0.622817238	M1	Female	trans
cg00541638_PSMC1P11	3.88E-05	0.000141487	0.598684128	M1	Female	trans
cg09795688_ENSG00000225965	3.88E-05	0.000141487	-0.644621305	M1	Female	trans
cg10185650_ITGA8	3.88E-05	0.000141488	-0.538751678	M1	Female	trans
cg07092448_MIR620	3.88E-05	0.00014149	0.435943092	M1	Female	trans
cg01178818_NALCN-AS1	3.88E-05	0.00014149	-0.566108161	M1	Female	trans
cg00919118_LINC01985	3.88E-05	0.00014149	0.396365392	M1	Female	trans
cg02426343_GNG13	3.88E-05	0.00014149	0.785185895	M1	Female	trans
cg03397234_MACC1-AS1	3.88E-05	0.000141491	0.577710938	M1	Female	trans
cg11308394_KRT18P68	3.88E-05	0.000141491	-0.58374252	M1	Female	trans
cg24377657_OR6W1P	3.88E-05	0.000141493	0.315823154	M1	Female	trans
cg05226335_RN7SL229P	3.88E-05	0.000141493	-0.453925507	M1	Female	trans
cg16210324_RN7SKP202	3.88E-05	0.000141495	-0.540524385	M1	Female	trans
cg19953290_MIR548E	3.88E-05	0.000141498	-0.515997744	M1	Female	trans
cg21110711_LINC00475	3.88E-05	0.000141502	-0.518742285	M1	Female	trans
cg25135012_ENSG00000231982	3.88E-05	0.000141502	-0.428752181	M1	Female	trans
cg14538238_ENSG00000224302	3.88E-05	0.000141506	0.390999663	M1	Female	trans
cg14878131_LINC02243	3.88E-05	0.000141506	-0.401140291	M1	Female	trans
cg03560018_DCTPP1	3.89E-05	0.000141506	0.568367728	M1	Female	trans
cg09076900_WASF1	3.89E-05	0.000141506	-0.532122172	M1	Female	trans
cg06736785_SNCG	3.89E-05	0.000141506	-0.513850742	M1	Female	trans
cg13127920_RNU6-890P	3.89E-05	0.000141506	-0.566596901	M1	Female	trans
cg08764590_LINC01822	3.89E-05	0.000141506	-0.39941629	M1	Female	trans
cg19111078_FAM86C1P	3.89E-05	0.000141506	-0.501516154	M1	Female	trans
cg14084042_LINC02557	3.89E-05	0.000141506	0.340334335	M1	Female	trans
cg14084042_HSP90AB7P	3.89E-05	0.000141506	0.538517261	M1	Female	trans
cg14084042_PRR20B	3.89E-05	0.000141506	0.531580566	M1	Female	trans
cg14084042_CHMP1AP1	3.89E-05	0.000141506	0.68066867	M1	Female	trans
cg14084042_LINC02829	3.89E-05	0.000141506	0.422326494	M1	Female	trans
cg14084042_OR2AM1P	3.89E-05	0.000141506	0.758752511	M1	Female	trans
cg14084042_RPL23AP59	3.89E-05	0.000141506	0.758752511	M1	Female	trans
cg14084042_RNU6-590P	3.89E-05	0.000141506	0.758752511	M1	Female	trans
cg14084042_PRR20C	3.89E-05	0.000141506	0.339800492	M1	Female	trans
cg14084042_PRR20D	3.89E-05	0.000141506	0.329174126	M1	Female	trans
cg14084042_ENSG00000199894	3.89E-05	0.000141506	0.758752511	M1	Female	trans
cg14084042_ENSG00000227667	3.89E-05	0.000141506	0.758752511	M1	Female	trans
cg14084042_ENSG00000229779	3.89E-05	0.000141506	0.758752511	M1	Female	trans
cg22134139_NOS1	3.89E-05	0.00014151	-0.450661005	M1	Female	trans
cg22717608_FOXD4L3	3.89E-05	0.000141511	0.562246585	M1	Female	trans
cg15157699_ENSG00000233942	3.89E-05	0.000141511	-0.630219076	M1	Female	trans
cg02492704_LINC01318	3.89E-05	0.000141522	-0.311400251	M1	Female	trans
cg00991379_ENSG00000224359	3.89E-05	0.000141522	-0.749159837	M1	Female	trans
cg26594488_CDC25C	3.89E-05	0.000141527	-0.538247985	M1	Female	trans
cg06469326_IFI6	3.89E-05	0.000141528	-0.775474051	M1	Female	trans
cg14646214_PSG8-AS1	3.89E-05	0.00014153	-0.559704048	M1	Female	trans
cg25352098_ENSG00000228154	3.89E-05	0.000141535	-0.526811954	M1	Female	trans
cg01610685_TRIM56	3.89E-05	0.000141536	-0.523566746	M1	Female	trans
cg11742016_DUSP15	3.89E-05	0.000141541	-0.531196025	M1	Female	trans
cg18493502_TGM7	3.89E-05	0.000141543	-0.366813609	M1	Female	trans
cg04667681_RPL7P15	3.89E-05	0.000141543	-0.418161881	M1	Female	trans
cg11110036_EN2	3.89E-05	0.000141544	-0.627079979	M1	Female	trans
cg07362283_RNU6-777P	3.89E-05	0.000141544	-0.682286255	M1	Female	trans
cg12424965_MIR504	3.89E-05	0.000141545	-0.287880574	M1	Female	trans
cg03982831_SNORA10B	3.89E-05	0.000141545	0.832124527	M1	Female	trans
cg18142322_CXCL14	3.89E-05	0.000141545	-0.67133151	M1	Female	trans
cg19344682_RNU6-236P	3.89E-05	0.000141546	-0.50874718	M1	Female	trans
cg03562628_TBC1D21	3.89E-05	0.000141547	-0.318434025	M1	Female	trans
cg09627874_UHRF2P1	3.89E-05	0.000141547	0.442275452	M1	Female	trans
cg06747314_LINC01318	3.89E-05	0.000141547	-0.378205976	M1	Female	trans
cg19982758_SKP1P1	3.89E-05	0.000141555	-0.499342238	M1	Female	trans
cg15139063_NECAP1P1	3.89E-05	0.000141556	-0.424671507	M1	Female	trans
cg26329715_YIPF2	3.89E-05	0.000141557	-0.491106759	M1	Female	trans
cg22721334_CD28	3.89E-05	0.000141559	0.500173181	M1	Female	trans
cg20060216_ENSG00000232983	3.89E-05	0.000141559	-0.467652427	M1	Female	trans
cg23775119_ENSG00000212565	3.89E-05	0.000141565	-0.721121453	M1	Female	trans
cg09802433_OPRPN	3.89E-05	0.000141565	-0.438797482	M1	Female	trans
cg23209353_LHX4	3.89E-05	0.000141569	-0.43828484	M1	Female	trans
cg00216680_DES	3.89E-05	0.00014157	0.389316718	M1	Female	trans
cg03386509_RNU6-984P	3.89E-05	0.000141577	-0.4603886	M1	Female	trans
cg16959364_ANKRD11P1	3.89E-05	0.000141578	-0.37911651	M1	Female	trans
cg16959364_ADM5	3.89E-05	0.000141578	-0.41805496	M1	Female	trans
cg14173325_RN7SKP224	3.89E-05	0.000141578	-0.493922367	M1	Female	trans
cg19260869_ENSG00000233157	3.89E-05	0.00014158	-0.375906127	M1	Female	trans
cg22762615_RN7SL150P	3.89E-05	0.000141583	0.592295009	M1	Female	trans
cg02926415_ENSG00000228800	3.89E-05	0.000141587	-0.462878679	M1	Female	trans
cg21000599_PNPT1P2	3.89E-05	0.000141587	-0.526096872	M1	Female	trans
cg05438523_RNU6-1222P	3.89E-05	0.000141589	-0.486281263	M1	Female	trans
cg15250633_NPY6R	3.89E-05	0.00014159	-0.48025367	M1	Female	trans
cg17914494_RNA5SP515	3.89E-05	0.00014159	-0.372186962	M1	Female	trans
cg23398596_SLC2A3	3.89E-05	0.000141591	-0.59776003	M1	Female	trans
cg09578729_RPL23AP37	3.89E-05	0.000141596	-0.444690797	M1	Female	trans
cg08004951_ZNF849P	3.89E-05	0.000141596	-0.444132167	M1	Female	trans
cg06432604_MTCO1P54	3.89E-05	0.000141597	-0.457480679	M1	Female	trans
cg08446682_ENSG00000233494	3.89E-05	0.000141597	-0.597170402	M1	Female	trans
cg02697258_RNU6-19P	3.89E-05	0.000141598	-0.846165271	M1	Female	trans
cg24433045_ST13P5	3.89E-05	0.000141598	-0.534203949	M1	Female	trans
cg02399464_IGLC6	3.89E-05	0.000141598	0.270984691	M1	Female	trans
cg24118983_TRIM51	3.89E-05	0.000141598	-0.718550723	M1	Female	trans
cg15374032_LINC00354	3.89E-05	0.000141598	-0.580872819	M1	Female	trans
cg07994735_TNFSF8	3.89E-05	0.000141603	-0.601666656	M1	Female	trans
cg04296540_STARD13-AS	3.89E-05	0.000141604	0.522831756	M1	Female	trans
cg10284638_MIDN	3.89E-05	0.000141604	-0.504501165	M1	Female	trans
cg10842456_RNU6-918P	3.89E-05	0.000141604	-0.456155176	M1	Female	trans
cg09830308_SNORA20	3.89E-05	0.000141605	0.614159471	M1	Female	trans
cg25841491_RN7SL568P	3.89E-05	0.000141607	-0.463904731	M1	Female	trans
cg26174736_RN7SL649P	3.89E-05	0.000141608	-0.497868983	M1	Female	trans
cg02172724_DHCR7	3.89E-05	0.000141608	-0.616794838	M1	Female	trans
cg04337937_MMP9	3.89E-05	0.000141609	-0.598425946	M1	Female	trans
cg13762257_APOBEC1	3.89E-05	0.000141613	0.407176305	M1	Female	trans
cg10288502_ENSG00000236676	3.89E-05	0.000141617	-0.501555714	M1	Female	trans
cg09700868_PLEKHH1	3.89E-05	0.000141618	-0.41065502	M1	Female	trans
cg12600174_ENSG00000229262	3.89E-05	0.000141619	0.528594176	M1	Female	trans
cg10526733_OR11N1P	3.89E-05	0.000141619	0.403723042	M1	Female	trans
cg26329715_XRCC3	3.89E-05	0.000141619	-0.483069107	M1	Female	trans
cg23398596_GALNT14	3.89E-05	0.000141621	-0.610559252	M1	Female	trans
cg02726798_RPL36AP54	3.89E-05	0.000141626	-0.508546419	M1	Female	trans
cg20057147_RPS26P57	3.89E-05	0.000141627	-0.642693597	M1	Female	trans
cg07210335_PDZRN3-AS1	3.89E-05	0.000141629	0.231650485	M1	Female	trans
cg02342233_ENSG00000239715	3.89E-05	0.000141629	-1.038226621	M1	Female	trans
cg07022959_RNU6-634P	3.89E-05	0.000141629	-0.839885282	M1	Female	trans
cg09294055_LINC00347	3.89E-05	0.000141629	0.32956937	M1	Female	trans
cg09354553_OR6B1	3.89E-05	0.000141636	-0.492306639	M1	Female	trans
cg09886258_SLC6A3	3.89E-05	0.000141636	-0.803410926	M1	Female	trans
cg08662043_ENSG00000226573	3.89E-05	0.000141637	-0.374361449	M1	Female	trans
cg12717664_ENSG00000240441	3.89E-05	0.000141639	-0.505027029	M1	Female	trans
cg18966920_RNY4P10	3.89E-05	0.000141641	-0.568234407	M1	Female	trans
cg09152224_RNU6-613P	3.89E-05	0.000141644	-0.558311845	M1	Female	trans
cg01235335_SNORD115-38	3.89E-05	0.000141644	-0.613462952	M1	Female	trans
cg25808225_FAM151A	3.89E-05	0.000141648	0.512322433	M1	Female	trans
cg11501596_ENSG00000236985	3.89E-05	0.000141652	-0.423088589	M1	Female	trans
cg13879653_ENSG00000232886	3.89E-05	0.000141653	-0.524693921	M1	Female	trans
cg26221506_KMO	3.89E-05	0.000141654	-0.359597873	M1	Female	trans
cg11760280_RN7SKP204	3.89E-05	0.000141654	-0.540862865	M1	Female	trans
cg15844638_AOC3	3.89E-05	0.000141656	-0.712239009	M1	Female	trans
cg05884167_RXFP3	3.89E-05	0.000141656	-0.515638409	M1	Female	trans
cg17847052_NR1H5P	3.89E-05	0.000141659	-0.341957514	M1	Female	trans
cg18647591_ENSG00000236864	3.89E-05	0.000141661	-0.553207912	M1	Female	trans
cg25540854_ENSG00000228354	3.89E-05	0.000141661	-0.423810038	M1	Female	trans
cg06754924_ENSG00000225359	3.89E-05	0.000141663	-0.941616188	M1	Female	trans
cg05351147_EI24P3	3.89E-05	0.000141664	-0.418949748	M1	Female	trans
cg12594546_RGS18	3.89E-05	0.000141665	-0.673592971	M1	Female	trans
cg10723869_DSN1	3.89E-05	0.000141668	-0.818863522	M1	Female	trans
cg01485708_GAPDHP37	3.89E-05	0.000141676	-0.424201873	M1	Female	trans
cg20695805_MLN	3.89E-05	0.000141676	0.500352713	M1	Female	trans
cg16507569_OR5AC2	3.89E-05	0.000141676	-0.594766287	M1	Female	trans
cg04938082_VN1R40P	3.89E-05	0.000141676	-0.395813008	M1	Female	trans
cg25009553_OR7A2P	3.89E-05	0.000141682	-0.523110905	M1	Female	trans
cg22626897_DUSP10	3.89E-05	0.000141682	-0.501996598	M1	Female	trans
cg03684644_RAB38	3.89E-05	0.000141682	-0.614115339	M1	Female	trans
cg19477551_ENSG00000221611	3.89E-05	0.000141685	0.278412549	M1	Female	trans
cg12284268_LINC01849	3.89E-05	0.000141687	-0.462882191	M1	Female	trans
cg02813721_MRPL50P1	3.89E-05	0.000141688	-0.625194299	M1	Female	trans
cg11218915_IGHV4-39	3.89E-05	0.000141688	-0.449546456	M1	Female	trans
cg08607423_TACSTD2	3.89E-05	0.000141691	-0.539874229	M1	Female	trans
cg11432526_KRTAP4-6	3.89E-05	0.000141692	-0.509084244	M1	Female	trans
cg12600174_C12orf75	3.89E-05	0.000141695	0.537799412	M1	Female	trans
cg09627874_ENSG00000230470	3.89E-05	0.000141696	0.450414812	M1	Female	trans
cg20985980_C9orf43	3.89E-05	0.000141696	0.565429401	M1	Female	trans
cg14105680_RNU6-236P	3.89E-05	0.000141696	-0.540590447	M1	Female	trans
cg00647173_RPL23AP89	3.89E-05	0.000141698	0.844221935	M1	Female	trans
cg05026786_RN7SL259P	3.89E-05	0.000141699	-0.841113078	M1	Female	trans
cg00554858_SEC61GP1	3.89E-05	0.0001417	-0.569731386	M1	Female	trans
cg02133819_CTRB2	3.89E-05	0.0001417	-0.558446121	M1	Female	trans
cg17121694_RNU1-16P	3.89E-05	0.000141701	-0.445366449	M1	Female	trans
cg14503868_ARRDC5	3.89E-05	0.000141701	-0.312167735	M1	Female	trans
cg18687468_PNPLA1	3.89E-05	0.000141702	-0.579131481	M1	Female	trans
cg13032656_POU3F4	3.89E-05	0.000141702	-0.370196668	M1	Female	trans
cg10028884_MTCO1P53	3.89E-05	0.000141706	0.388169982	M1	Female	trans
cg10826174_ENSG00000233393	3.89E-05	0.000141708	-0.581577001	M1	Female	trans
cg11888766_ENSG00000229662	3.89E-05	0.000141709	-0.64309802	M1	Female	trans
cg11888766_ENSG00000233139	3.89E-05	0.000141709	-0.64309802	M1	Female	trans
cg11888766_ENSG00000234792	3.89E-05	0.000141709	-0.64309802	M1	Female	trans
cg19467576_MATN3	3.89E-05	0.000141712	-0.560789331	M1	Female	trans
cg06620353_KRT25	3.89E-05	0.000141714	-0.457966425	M1	Female	trans
cg22661701_RNU7-173P	3.89E-05	0.000141714	-0.40064014	M1	Female	trans
cg04226929_S1PR3	3.89E-05	0.000141716	-0.694602309	M1	Female	trans
cg05471495_ENSG00000236957	3.89E-05	0.000141717	0.616719625	M1	Female	trans
cg03397234_YY2	3.89E-05	0.000141719	0.538654749	M1	Female	trans
cg06619156_FOXR2	3.89E-05	0.000141722	-0.418973163	M1	Female	trans
cg17918676_OR10K1	3.89E-05	0.000141722	-0.666007025	M1	Female	trans
cg04751533_SMOX	3.89E-05	0.000141725	-0.594570107	M1	Female	trans
cg20615820_HDX	3.89E-05	0.000141725	-0.434480795	M1	Female	trans
cg03624563_TACR2	3.89E-05	0.000141726	-0.577537742	M1	Female	trans
cg11270687_OR6B2	3.89E-05	0.000141727	-0.686824282	M1	Female	trans
cg24733065_CDH18	3.89E-05	0.000141729	-0.611710681	M1	Female	trans
cg06191029_ENSG00000223861	3.89E-05	0.00014173	0.409805424	M1	Female	trans
cg18447344_LAMTOR3P1	3.89E-05	0.000141731	-0.643374275	M1	Female	trans
cg25928510_SPA17P1	3.89E-05	0.000141733	-0.383579926	M1	Female	trans
cg02345572_TCL6	3.89E-05	0.000141734	-0.61866528	M1	Female	trans
cg22702814_ENSG00000170089	3.89E-05	0.000141734	-0.454807306	M1	Female	trans
cg25142614_RNU6-960P	3.89E-05	0.000141734	-0.483080288	M1	Female	trans
cg06578832_RN7SL825P	3.89E-05	0.000141737	-0.51419313	M1	Female	trans
cg03301354_ENSG00000226812	3.89E-05	0.00014174	-0.631474919	M1	Female	trans
cg07942622_FCGR2A	3.89E-05	0.00014174	0.687821951	M1	Female	trans
cg23805120_ENSG00000226938	3.89E-05	0.00014174	-0.248792474	M1	Female	trans
cg02105346_ENSG00000226477	3.89E-05	0.00014174	-0.465425415	M1	Female	trans
cg07793432_RPL7P37	3.89E-05	0.000141741	-0.658297517	M1	Female	trans
cg13172076_HAO1	3.89E-05	0.000141741	-0.380189382	M1	Female	trans
cg03653504_ENSG00000231873	3.89E-05	0.000141743	-0.38796809	M1	Female	trans
cg03513472_RNU1-55P	3.89E-05	0.000141745	-0.950750343	M1	Female	trans
cg08983433_ENSG00000234451	3.89E-05	0.000141746	-0.441959838	M1	Female	trans
cg25827873_MYH2	3.89E-05	0.000141748	-0.293586657	M1	Female	trans
cg17669549_ALMS1-IT1	3.89E-05	0.000141748	-0.450797788	M1	Female	trans
cg25439845_RN7SKP133	3.89E-05	0.00014175	-0.288378547	M1	Female	trans
cg16515500_TPSAB1	3.89E-05	0.00014175	-0.690689314	M1	Female	trans
cg19111078_NDUFAF8	3.89E-05	0.00014175	-0.520710164	M1	Female	trans
cg03735043_ENSG00000227745	3.89E-05	0.00014175	-0.437548303	M1	Female	trans
cg23885472_ENSG00000234287	3.89E-05	0.00014175	-0.602386803	M1	Female	trans
cg01864029_PLCB1-IT1	3.89E-05	0.00014175	-0.544342979	M1	Female	trans
cg08069675_GRB10	3.89E-05	0.00014175	-0.484297253	M1	Female	trans
cg10097323_OR51B5	3.89E-05	0.00014175	-0.248874401	M1	Female	trans
cg20951194_F2RL3	3.89E-05	0.000141754	0.479989715	M1	Female	trans
cg22646311_LINC00570	3.89E-05	0.000141757	0.423193785	M1	Female	trans
cg11368935_SRY	3.89E-05	0.000141757	-0.539498741	M1	Female	trans
cg14296394_GP5	3.89E-05	0.000141758	-0.601567364	M1	Female	trans
cg15668967_PROKR1	3.89E-05	0.000141758	-0.423365261	M1	Female	trans
cg14987596_RNU4-63P	3.89E-05	0.000141758	-0.546072361	M1	Female	trans
cg01684881_ENSG00000230936	3.89E-05	0.00014176	0.478941843	M1	Female	trans
cg09300185_ENSG00000242411	3.89E-05	0.000141764	-0.623324455	M1	Female	trans
cg10298896_RPL3P8	3.89E-05	0.000141766	-0.505268817	M1	Female	trans
cg06738890_TRBV23-1	3.89E-05	0.000141766	-0.570758134	M1	Female	trans
cg08296131_PCA3	3.89E-05	0.000141766	-0.591426606	M1	Female	trans
cg01166253_FAM170B	3.89E-05	0.000141766	-0.695931505	M1	Female	trans
cg09410841_APOC3	3.89E-05	0.000141766	0.5001008	M1	Female	trans
cg07917878_RNU6-591P	3.89E-05	0.000141766	-0.68903064	M1	Female	trans
cg26603459_KRT18P60	3.89E-05	0.000141766	-0.535676725	M1	Female	trans
cg07715621_RN7SL583P	3.89E-05	0.000141766	-0.229482029	M1	Female	trans
cg07715621_CRIP1P2	3.89E-05	0.000141766	-0.330929791	M1	Female	trans
cg07715621_RNA5SP138	3.89E-05	0.000141766	-0.568925537	M1	Female	trans
cg07715621_ARL2BPP7	3.89E-05	0.000141766	-0.568925537	M1	Female	trans
cg07715621_ENSG00000226168	3.89E-05	0.000141766	-0.568925537	M1	Female	trans
cg07715621_ENSG00000234713	3.89E-05	0.000141766	-0.403789401	M1	Female	trans
cg07715621_ENSG00000236544	3.89E-05	0.000141766	-0.403789401	M1	Female	trans
cg07715621_RPS23P5	3.89E-05	0.000141766	-0.138225837	M1	Female	trans
cg07715621_RN7SL549P	3.89E-05	0.000141766	-0.510376945	M1	Female	trans
cg07715621_RNU6-441P	3.89E-05	0.000141766	-0.335408985	M1	Female	trans
cg08402735_RRS1	3.89E-05	0.000141768	-0.557551533	M1	Female	trans
cg18087761_ATG4C	3.89E-05	0.000141768	-0.455259007	M1	Female	trans
cg04343263_ENSG00000230987	3.90E-05	0.000141773	-0.459793305	M1	Female	trans
cg09368836_MIR1255B2	3.90E-05	0.000141773	-0.674187986	M1	Female	trans
cg20009356_TBC1D3P3	3.90E-05	0.000141774	-0.274799496	M1	Female	trans
cg15113413_LINC02651	3.90E-05	0.000141774	-0.422013694	M1	Female	trans
cg11602485_TMEM78	3.90E-05	0.000141775	-0.378163886	M1	Female	trans
cg04510815_GAD1	3.90E-05	0.000141776	-1.093676424	M1	Female	trans
cg19831612_ENSG00000212302	3.90E-05	0.000141776	-0.522883515	M1	Female	trans
cg22007578_SNORD127	3.90E-05	0.000141776	0.487431436	M1	Female	trans
cg00739004_OR5B3	3.90E-05	0.000141777	-0.482576209	M1	Female	trans
cg23809394_NIBAN3	3.90E-05	0.000141777	0.184150485	M1	Female	trans
cg14590070_MROH2A	3.90E-05	0.000141778	-0.571482191	M1	Female	trans
cg21077610_RNY3P9	3.90E-05	0.000141783	-0.668018878	M1	Female	trans
cg02705757_GCNT1P4	3.90E-05	0.000141784	-0.528504545	M1	Female	trans
cg05070626_ENSG00000235099	3.90E-05	0.000141786	0.466966793	M1	Female	trans
cg01240583_CHRM2	3.90E-05	0.000141788	-0.459831138	M1	Female	trans
cg13491296_PKD1P2	3.90E-05	0.00014179	0.490744741	M1	Female	trans
cg05502445_MESP2	3.90E-05	0.00014179	-0.766192154	M1	Female	trans
cg20295071_RNU4-86P	3.90E-05	0.00014179	0.370042177	M1	Female	trans
cg02953382_PPP1R27	3.90E-05	0.000141792	0.49659646	M1	Female	trans
cg07043863_TBX22	3.90E-05	0.000141793	-0.470717005	M1	Female	trans
cg22580346_RNU6ATAC16P	3.90E-05	0.000141794	-0.394331656	M1	Female	trans
cg04667681_CDY5P	3.90E-05	0.000141794	-0.392985229	M1	Female	trans
cg04667681_CDY9P	3.90E-05	0.000141794	-0.392985229	M1	Female	trans
cg13249146_KRTAP4-6	3.90E-05	0.000141794	-0.700424942	M1	Female	trans
cg17693878_PLSCR5	3.90E-05	0.000141795	-0.324481752	M1	Female	trans
cg13360263_PYCR1	3.90E-05	0.000141796	-0.4037816	M1	Female	trans
cg01485439_DNAJB1P1	3.90E-05	0.000141797	-0.390455195	M1	Female	trans
cg02792822_AADACL4	3.90E-05	0.000141798	-0.474681935	M1	Female	trans
cg04487202_G2E3	3.90E-05	0.000141798	-0.638144948	M1	Female	trans
cg13273076_ENSG00000213414	3.90E-05	0.000141801	-0.2751241	M1	Female	trans
cg00171290_GPBAR1	3.90E-05	0.000141801	-0.401164413	M1	Female	trans
cg24004951_UQCR10P1	3.90E-05	0.000141801	-0.430661653	M1	Female	trans
cg04343263_MIR588	3.90E-05	0.000141801	-0.400764997	M1	Female	trans
cg04343263_RNU6-270P	3.90E-05	0.000141801	-0.506554194	M1	Female	trans
cg04343263_ENSG00000205452	3.90E-05	0.000141801	-0.316482163	M1	Female	trans
cg04343263_RPL7P10	3.90E-05	0.000141801	-0.564664254	M1	Female	trans
cg04343263_BRINP3	3.90E-05	0.000141801	-0.564664254	M1	Female	trans
cg04343263_RBMY1HP	3.90E-05	0.000141801	-0.564664254	M1	Female	trans
cg04343263_ASS1P4	3.90E-05	0.000141801	-0.564664254	M1	Female	trans
cg04343263_SHROOM2P1	3.90E-05	0.000141801	-0.328451109	M1	Female	trans
cg04343263_ENSG00000238192	3.90E-05	0.000141801	-0.564664254	M1	Female	trans
cg04343263_CALM1P1	3.90E-05	0.000141801	-0.400766242	M1	Female	trans
cg26414417_ENSG00000212168	3.90E-05	0.000141804	-0.53539246	M1	Female	trans
cg20638896_CBLN2	3.90E-05	0.000141804	-0.926905963	M1	Female	trans
cg01307861_ENSG00000237293	3.90E-05	0.000141807	-0.483393879	M1	Female	trans
cg23328066_SNORA21	3.90E-05	0.000141807	0.45093582	M1	Female	trans
cg11494710_TECTA	3.90E-05	0.000141807	-0.411074421	M1	Female	trans
cg15577010_FABP2	3.90E-05	0.000141807	0.462585827	M1	Female	trans
cg06612671_ENSG00000227365	3.90E-05	0.000141807	-1.071356839	M1	Female	trans
cg14677912_RAC1P5	3.90E-05	0.000141807	0.378204927	M1	Female	trans
cg14677912_RPL32P15	3.90E-05	0.000141807	0.650199672	M1	Female	trans
cg14677912_KRTAP4-12	3.90E-05	0.000141807	0.650199672	M1	Female	trans
cg14677912_CHEK2P4	3.90E-05	0.000141807	0.534193541	M1	Female	trans
cg14677912_ENSG00000198671	3.90E-05	0.000141807	0.43634905	M1	Female	trans
cg14677912_ENSG00000231557	3.90E-05	0.000141807	0.650199672	M1	Female	trans
cg14677912_LINC02054	3.90E-05	0.000141807	0.207620216	M1	Female	trans
cg14677912_RAET1M	3.90E-05	0.000141807	0.583287092	M1	Female	trans
cg14677912_RNA5SP448	3.90E-05	0.000141807	0.26709677	M1	Female	trans
cg14677912_TSPY24P	3.90E-05	0.000141807	0.583287092	M1	Female	trans
cg09543047_OR4F4	3.90E-05	0.000141807	-0.566864584	M1	Female	trans
cg06330497_ENSG00000212266	3.90E-05	0.000141815	-0.893331918	M1	Female	trans
cg22702814_RNA5SP155	3.90E-05	0.000141815	-0.419072051	M1	Female	trans
cg00866836_SH2D6	3.90E-05	0.000141816	-1.017079672	M1	Female	trans
cg25928510_ENSG00000231702	3.90E-05	0.000141818	-0.417262626	M1	Female	trans
cg15509191_TRAV41	3.90E-05	0.000141819	-0.456094558	M1	Female	trans
cg25699417_ENSG00000227329	3.90E-05	0.000141819	-0.438083184	M1	Female	trans
cg20161227_ENSG00000235810	3.90E-05	0.000141819	-0.57812513	M1	Female	trans
cg22702814_TRAJ49	3.90E-05	0.000141821	-0.374087698	M1	Female	trans
cg09080788_ENSG00000238410	3.90E-05	0.000141822	-0.629704015	M1	Female	trans
cg15509191_FGD2	3.90E-05	0.000141822	-0.41747559	M1	Female	trans
cg09825146_ENSG00000216721	3.90E-05	0.000141823	0.700746925	M1	Female	trans
cg21546742_FBXL21P	3.90E-05	0.000141824	-0.448736229	M1	Female	trans
cg24463527_IGHD6-13	3.90E-05	0.000141826	-0.226153275	M1	Female	trans
cg06408559_GPR32	3.90E-05	0.000141826	-0.554024308	M1	Female	trans
cg02673703_KDM3AP1	3.90E-05	0.000141827	-0.398392837	M1	Female	trans
cg15197135_KIF15	3.90E-05	0.000141828	-0.451766639	M1	Female	trans
cg16770243_U8	3.90E-05	0.000141828	-0.477460687	M1	Female	trans
cg17454173_RN7SL68P	3.90E-05	0.000141831	-0.500460258	M1	Female	trans
cg18321929_MTCO1P46	3.90E-05	0.000141832	-0.567850967	M1	Female	trans
cg26349917_RNA5SP139	3.90E-05	0.000141835	-0.615427459	M1	Female	trans
cg03734133_Y_RNA	3.90E-05	0.000141835	-0.485357191	M1	Female	trans
cg02717454_TACSTD2	3.90E-05	0.000141842	-0.629117661	M1	Female	trans
cg13362436_PIK3C2G	3.90E-05	0.000141843	-0.558771624	M1	Female	trans
cg19703425_CRNN	3.90E-05	0.000141843	-0.524512443	M1	Female	trans
cg24304928_R3HDM1	3.90E-05	0.000141845	-0.426292109	M1	Female	trans
cg15006082_RNA5SP65	3.90E-05	0.000141848	0.476091441	M1	Female	trans
cg05577657_ENSG00000229115	3.90E-05	0.000141848	-0.6791896	M1	Female	trans
cg16515500_DNAJC19P1	3.90E-05	0.000141848	-0.496027454	M1	Female	trans
cg22263704_ENSG00000232188	3.90E-05	0.00014185	-0.604489714	M1	Female	trans
cg05476733_POU3F2	3.90E-05	0.00014185	-0.449228402	M1	Female	trans
cg13337086_CEACAMP11	3.90E-05	0.00014185	-0.724343421	M1	Female	trans
cg02770061_CCL7	3.90E-05	0.00014186	-0.734433797	M1	Female	trans
cg04701596_LINC00316	3.90E-05	0.000141861	-0.441103712	M1	Female	trans
cg25215565_COX4I2	3.90E-05	0.000141862	-0.62285712	M1	Female	trans
cg01016917_RNA5SP370	3.90E-05	0.000141864	0.498836855	M1	Female	trans
cg27056165_ZNF862	3.90E-05	0.000141865	0.786565363	M1	Female	trans
cg23001415_ENSG00000237323	3.90E-05	0.000141866	0.542311138	M1	Female	trans
cg26338386_KCNA6	3.90E-05	0.000141867	-0.659554297	M1	Female	trans
cg10175261_ZNF98	3.90E-05	0.000141869	-0.608972475	M1	Female	trans
cg12683342_RNU7-62P	3.90E-05	0.000141869	0.77945932	M1	Female	trans
cg04544994_RNU7-196P	3.90E-05	0.000141872	-0.662077976	M1	Female	trans
cg13455842_ZFP69B	3.90E-05	0.000141872	-1.721100627	M1	Female	trans
cg10859027_SMYD3-IT1	3.90E-05	0.000141872	-0.468591761	M1	Female	trans
cg12656219_ZIC5	3.90E-05	0.000141874	-0.181214016	M1	Female	trans
cg03735043_ASIC4	3.90E-05	0.000141877	-0.504409949	M1	Female	trans
cg02813721_RNU6-984P	3.90E-05	0.000141877	-0.467383034	M1	Female	trans
cg08217354_OR4F13P	3.90E-05	0.000141879	-0.563108543	M1	Female	trans
cg15962538_ENSG00000228392	3.90E-05	0.00014188	-0.510816452	M1	Female	trans
cg11600697_LINC02528	3.90E-05	0.000141883	0.439602751	M1	Female	trans
cg09216282_CXXC1P1	3.90E-05	0.000141891	-0.32694587	M1	Female	trans
cg17062109_ZNF25-DT	3.90E-05	0.000141892	0.384549129	M1	Female	trans
cg25880537_NEFLP1	3.90E-05	0.000141894	-0.509959847	M1	Female	trans
cg02476436_ENSG00000230721	3.90E-05	0.000141894	-0.553364666	M1	Female	trans
cg15593298_SNORD116-19	3.90E-05	0.000141895	0.629112241	M1	Female	trans
cg12390516_ENSG00000238094	3.90E-05	0.000141898	0.341361211	M1	Female	trans
cg22795583_BOLA3P4	3.90E-05	0.000141898	-0.497252038	M1	Female	trans
cg22451117_SNORA2A	3.90E-05	0.000141899	-0.719094873	M1	Female	trans
cg12474980_ADA	3.90E-05	0.000141899	-0.427019692	M1	Female	trans
cg14908168_KIRREL3-AS3	3.90E-05	0.000141901	-0.553786554	M1	Female	trans
cg05497124_OR2D2	3.90E-05	0.000141901	-0.453966478	M1	Female	trans
cg12877532_CCR2	3.90E-05	0.000141901	-0.483976284	M1	Female	trans
cg09929408_ABCG8	3.90E-05	0.000141901	-0.514160515	M1	Female	trans
cg18875551_POTEH-AS1	3.90E-05	0.000141901	-0.499228856	M1	Female	trans
cg09283818_ENSG00000233739	3.90E-05	0.000141901	0.622683678	M1	Female	trans
cg07825114_CCDC180	3.90E-05	0.000141901	0.425377322	M1	Female	trans
cg21856234_HOXB9	3.90E-05	0.000141901	0.038143136	M1	Female	trans
cg17537073_FAM197Y2	3.90E-05	0.000141901	0.440636409	M1	Female	trans
cg17537073_RNA5SP59	3.90E-05	0.000141901	0.702809061	M1	Female	trans
cg17537073_RNA5SP100	3.90E-05	0.000141901	0.702809061	M1	Female	trans
cg17537073_RNA5SP175	3.90E-05	0.000141901	0.702809061	M1	Female	trans
cg17537073_NEUROD6	3.90E-05	0.000141901	0.702809061	M1	Female	trans
cg17537073_SAPCD2P2	3.90E-05	0.000141901	0.408806496	M1	Female	trans
cg17537073_MSANTD2P1	3.90E-05	0.000141901	0.702809061	M1	Female	trans
cg17537073_KRTAP19-5	3.90E-05	0.000141901	0.408806496	M1	Female	trans
cg17537073_MAGEC1	3.90E-05	0.000141901	0.124254645	M1	Female	trans
cg17537073_FAM197Y5	3.90E-05	0.000141901	0.69883482	M1	Female	trans
cg17537073_ENSG00000226570	3.90E-05	0.000141901	0.702809061	M1	Female	trans
cg17537073_FAM197Y7	3.90E-05	0.000141901	0.702809061	M1	Female	trans
cg17537073_FAM197Y3	3.90E-05	0.000141901	0.498811939	M1	Female	trans
cg17537073_ENSG00000236543	3.90E-05	0.000141901	0.702809061	M1	Female	trans
cg17537073_ENSG00000237653	3.90E-05	0.000141901	0.702809061	M1	Female	trans
cg17537073_HMGB1P15	3.90E-05	0.000141901	0.315241203	M1	Female	trans
cg17537073_ENSG00000241105	3.90E-05	0.000141901	0.498811939	M1	Female	trans
cg24202000_OR4F1P	3.90E-05	0.000141902	-0.7887118	M1	Female	trans
cg06880767_GPR152	3.90E-05	0.000141902	-0.453275434	M1	Female	trans
cg25353287_CBX1P5	3.90E-05	0.000141903	-0.305515296	M1	Female	trans
cg05898482_SRSF3P6	3.90E-05	0.000141911	0.268538574	M1	Female	trans
cg21077610_METTL11B	3.90E-05	0.000141913	-0.734986128	M1	Female	trans
cg15120247_GABBR2	3.90E-05	0.000141913	-0.704673893	M1	Female	trans
cg17600784_RPS29P22	3.90E-05	0.000141914	-0.427142401	M1	Female	trans
cg10488013_KANSL1-AS1	3.90E-05	0.000141914	-0.391283323	M1	Female	trans
cg14044167_OR7E140P	3.90E-05	0.000141914	-0.6468636	M1	Female	trans
cg20803916_ENSG00000233407	3.90E-05	0.000141914	-0.552825855	M1	Female	trans
cg19477551_ENSG00000212187	3.90E-05	0.000141914	0.456643575	M1	Female	trans
cg17522386_SPATA48	3.90E-05	0.000141916	-0.448347593	M1	Female	trans
cg17522386_ENSG00000225662	3.90E-05	0.000141916	-0.517275245	M1	Female	trans
cg13565400_CST9	3.90E-05	0.000141916	0.543710086	M1	Female	trans
cg23497678_RPL21P104	3.90E-05	0.000141916	0.567563248	M1	Female	trans
cg18291238_ENSG00000230813	3.90E-05	0.000141919	-0.324477366	M1	Female	trans
cg20278154_ENSG00000223966	3.90E-05	0.000141919	-0.432899409	M1	Female	trans
cg26740375_PAFAH1B2P1	3.90E-05	0.00014192	-0.668526008	M1	Female	trans
cg12717664_ENSG00000229311	3.90E-05	0.00014193	-0.6104304	M1	Female	trans
cg01708411_RAB8B	3.90E-05	0.000141931	0.512220661	M1	Female	trans
cg12571007_FAM234B	3.90E-05	0.000141932	-0.366433038	M1	Female	trans
cg12034111_MAP3K8	3.90E-05	0.000141934	-0.549904618	M1	Female	trans
cg23590389_ENSG00000228554	3.90E-05	0.000141934	-0.470660252	M1	Female	trans
cg25250968_RNU6-926P	3.90E-05	0.000141934	0.850931825	M1	Female	trans
cg15541606_RPL21P13	3.90E-05	0.000141937	0.60752167	M1	Female	trans
cg03476252_SNORD83	3.90E-05	0.000141937	-0.636356529	M1	Female	trans
cg20418101_SNORD54	3.90E-05	0.000141938	-0.526511343	M1	Female	trans
cg01160724_C1QTNF9-AS1	3.90E-05	0.000141939	-1.364620884	M1	Female	trans
cg23885472_NPBWR2	3.90E-05	0.000141943	-0.541536441	M1	Female	trans
cg19197744_RNU6-294P	3.90E-05	0.000141943	0.611919865	M1	Female	trans
cg03743462_TRAV25	3.90E-05	0.000141944	-0.579443383	M1	Female	trans
cg11681913_ACTBP7	3.90E-05	0.000141944	-0.63598025	M1	Female	trans
cg06736785_DDRGK1	3.90E-05	0.000141944	-0.574114152	M1	Female	trans
cg20530106_COX6CP6	3.90E-05	0.000141946	-0.324048111	M1	Female	trans
cg04721764_MIR1208	3.90E-05	0.000141955	-0.523963915	M1	Female	trans
cg20313696_SGO1	3.90E-05	0.00014196	-0.610107181	M1	Female	trans
cg13038195_CNTN1	3.90E-05	0.00014196	-0.578870655	M1	Female	trans
cg00632358_IGHV3-23	3.90E-05	0.00014196	-0.351944874	M1	Female	trans
cg23727505_MAGEA11	3.90E-05	0.00014196	-0.039841165	M1	Female	trans
cg23670372_CCDC27	3.90E-05	0.000141964	-0.364505948	M1	Female	trans
cg06287371_MESP2	3.90E-05	0.000141964	-0.486640419	M1	Female	trans
cg08101543_ENSG00000229717	3.90E-05	0.000141965	-0.395393294	M1	Female	trans
cg08183793_ENSG00000237208	3.90E-05	0.000141965	-0.391159975	M1	Female	trans
cg11148883_OR2T7	3.90E-05	0.000141965	-0.603492828	M1	Female	trans
cg16936864_KCNAB1-AS2	3.90E-05	0.000141965	-0.42076749	M1	Female	trans
cg13491296_LINC01650	3.90E-05	0.000141965	0.615735755	M1	Female	trans
cg23391086_NFYCP2	3.90E-05	0.000141968	-0.356922933	M1	Female	trans
cg18834259_ENSG00000233339	3.90E-05	0.00014197	0.530516374	M1	Female	trans
cg13555354_DIO3	3.90E-05	0.00014197	0.637643394	M1	Female	trans
cg14429748_LINC02624	3.90E-05	0.00014197	-0.505976462	M1	Female	trans
cg04470905_PCDH8P1	3.90E-05	0.00014197	0.265651803	M1	Female	trans
cg19353052_ENSG00000220600	3.90E-05	0.00014197	-0.868810536	M1	Female	trans
cg19412031_ENSG00000235795	3.90E-05	0.00014197	0.483794471	M1	Female	trans
cg18321929_HSPD1P16	3.90E-05	0.00014197	-0.467035102	M1	Female	trans
cg16237262_CD300A	3.90E-05	0.00014197	-0.519620309	M1	Female	trans
cg08859787_ENSG00000233739	3.90E-05	0.00014197	-0.547044785	M1	Female	trans
cg05006567_DHFRP3	3.90E-05	0.00014197	0.471428751	M1	Female	trans
cg09232203_ASB17	3.90E-05	0.00014197	-0.371401758	M1	Female	trans
cg09232203_HMGB1P18	3.90E-05	0.00014197	-0.734503776	M1	Female	trans
cg09232203_PRELID1P7	3.90E-05	0.00014197	-0.734503776	M1	Female	trans
cg09232203_HMGN2P13	3.90E-05	0.00014197	-0.280298678	M1	Female	trans
cg09232203_RAB1AP2	3.90E-05	0.00014197	-0.658915392	M1	Female	trans
cg09232203_PNLIP	3.90E-05	0.00014197	-0.734503776	M1	Female	trans
cg09232203_MIR670HG	3.90E-05	0.00014197	-0.734503776	M1	Female	trans
cg09232203_GTF2IP2	3.90E-05	0.00014197	-0.734503776	M1	Female	trans
cg09232203_CXorf66	3.90E-05	0.00014197	-0.734503776	M1	Female	trans
cg09232203_ENSG00000213068	3.90E-05	0.00014197	-0.734503776	M1	Female	trans
cg09232203_U3	3.90E-05	0.00014197	-0.734503776	M1	Female	trans
cg21989504_ENSG00000232358	3.90E-05	0.000141975	-0.549877179	M1	Female	trans
cg26304681_SLC25A48	3.90E-05	0.000141977	-0.605083406	M1	Female	trans
cg01861555_ENSG00000234406	3.90E-05	0.000141979	-0.431936937	M1	Female	trans
cg07173972_SNORD15A	3.90E-05	0.00014198	0.446575563	M1	Female	trans
cg09854717_RNU6-20P	3.90E-05	0.00014198	-0.590940109	M1	Female	trans
cg14492241_RNY3P9	3.90E-05	0.000141981	-0.53894168	M1	Female	trans
cg23391086_RNA5SP308	3.90E-05	0.000141984	-0.477483216	M1	Female	trans
cg13409898_MIR559	3.90E-05	0.000141986	-0.269264231	M1	Female	trans
cg17725166_ENSG00000237280	3.90E-05	0.000141988	-0.358320211	M1	Female	trans
cg18266472_KANSL1L-AS1	3.90E-05	0.000141991	0.362538488	M1	Female	trans
cg14045652_LCN10	3.90E-05	0.000141995	-0.21712723	M1	Female	trans
cg03176698_RNY1P2	3.90E-05	0.000141995	-0.574024819	M1	Female	trans
cg09175462_AGBL5-AS1	3.90E-05	0.000141996	-0.506090372	M1	Female	trans
cg18185391_ENSG00000203531	3.90E-05	0.000141997	-0.50090044	M1	Female	trans
cg10044466_SAGE1	3.90E-05	0.000141997	0.33387998	M1	Female	trans
cg02679674_RN7SL253P	3.90E-05	0.000142	0.601896084	M1	Female	trans
cg16237262_RNU6-23P	3.90E-05	0.000142003	-0.415666868	M1	Female	trans
cg07140455_VAX1	3.90E-05	0.000142003	-0.526965559	M1	Female	trans
cg27032760_RBMX2P2	3.90E-05	0.000142004	-0.486156509	M1	Female	trans
cg11110036_ENSG00000224251	3.90E-05	0.000142004	-0.57379223	M1	Female	trans
cg01494083_ENSG00000236501	3.90E-05	0.000142005	-0.335094649	M1	Female	trans
cg03310930_C1R	3.90E-05	0.000142005	-0.553185679	M1	Female	trans
cg14762788_RN7SKP224	3.90E-05	0.000142005	-0.513565825	M1	Female	trans
cg04077175_PAFAH1B2P1	3.90E-05	0.000142007	0.74408019	M1	Female	trans
cg11593799_MIR1293	3.90E-05	0.00014201	-0.587762927	M1	Female	trans
cg00462104_CLDN3	3.90E-05	0.00014201	-0.598340536	M1	Female	trans
cg23756236_SOX18	3.90E-05	0.000142011	0.618911285	M1	Female	trans
cg11882358_RNU6-1071P	3.90E-05	0.000142011	-0.396672434	M1	Female	trans
cg11882358_RNA5SP366	3.90E-05	0.000142011	-0.396672434	M1	Female	trans
cg11882358_RPL17P2	3.90E-05	0.000142011	-0.396672434	M1	Female	trans
cg11882358_ENSG00000237083	3.90E-05	0.000142011	-0.396672434	M1	Female	trans
cg11882358_ENSG00000224054	3.90E-05	0.000142011	-0.22959077	M1	Female	trans
cg11882358_SMC4P1	3.90E-05	0.000142011	-0.558897972	M1	Female	trans
cg11882358_PYY3	3.90E-05	0.000142011	-0.558897972	M1	Female	trans
cg11882358_ENSG00000225007	3.90E-05	0.000142011	-0.558897972	M1	Female	trans
cg19392754_RPA3	3.90E-05	0.000142011	0.544551146	M1	Female	trans
cg22052566_PAGE2	3.91E-05	0.000142011	0.936495874	M1	Female	trans
cg10896276_RPL31P47	3.91E-05	0.000142012	-0.504410708	M1	Female	trans
cg26445794_SNORA36C	3.91E-05	0.000142012	0.560359648	M1	Female	trans
cg04508044_FAM135A-AS1	3.91E-05	0.000142012	0.421521532	M1	Female	trans
cg20161227_IMMTP1	3.91E-05	0.000142012	-0.600042372	M1	Female	trans
cg12659158_MYL6P5	3.91E-05	0.000142013	-0.474769516	M1	Female	trans
cg10488013_RGS22	3.91E-05	0.000142015	-0.452066341	M1	Female	trans
cg11800379_ENSG00000239470	3.91E-05	0.000142015	-0.53935324	M1	Female	trans
cg08328441_RPL10AP2	3.91E-05	0.000142016	-0.418594726	M1	Female	trans
cg13320413_GAPT	3.91E-05	0.000142017	-0.46956923	M1	Female	trans
cg11218915_CR2	3.91E-05	0.000142017	-0.135153345	M1	Female	trans
cg25335258_SELL	3.91E-05	0.000142017	-0.536669963	M1	Female	trans
cg14084042_IGHV4-39	3.91E-05	0.000142017	0.450968122	M1	Female	trans
cg18777140_ENSG00000238316	3.91E-05	0.000142018	-0.613694632	M1	Female	trans
cg26030431_SLC17A7	3.91E-05	0.000142024	-0.416312561	M1	Female	trans
cg27102350_MNX1	3.91E-05	0.000142026	-0.705384029	M1	Female	trans
cg09476440_PRDX5	3.91E-05	0.000142026	0.419487965	M1	Female	trans
cg10009194_RNA5S4	3.91E-05	0.000142026	-0.489687029	M1	Female	trans
cg04307318_HMGN2P17	3.91E-05	0.000142028	-0.49333583	M1	Female	trans
cg03695461_CTCFL	3.91E-05	0.000142028	-0.492526813	M1	Female	trans
cg24332330_GPR32	3.91E-05	0.000142029	-0.538487097	M1	Female	trans
cg00866836_MORC1	3.91E-05	0.00014203	-1.038739899	M1	Female	trans
cg09298628_PSG2	3.91E-05	0.000142033	-0.456649544	M1	Female	trans
cg00991379_OR7E8P	3.91E-05	0.000142034	-0.57080088	M1	Female	trans
cg02429487_ENSG00000235972	3.91E-05	0.000142035	-0.597372955	M1	Female	trans
cg26759296_DSC3	3.91E-05	0.000142038	-0.526541787	M1	Female	trans
cg00489898_ENSG00000233415	3.91E-05	0.000142038	-0.537434801	M1	Female	trans
cg03687084_DHRS12	3.91E-05	0.000142039	-0.545154737	M1	Female	trans
cg08217354_FCF1P10	3.91E-05	0.000142044	-0.31233979	M1	Female	trans
cg00204065_RNU6-108P	3.91E-05	0.000142046	-0.784356715	M1	Female	trans
cg04343263_LGALS12	3.91E-05	0.000142046	-0.387286737	M1	Female	trans
cg03886687_ENSG00000233411	3.91E-05	0.000142046	0.588305027	M1	Female	trans
cg21828663_KRTAP1-4	3.91E-05	0.00014205	-0.366948615	M1	Female	trans
cg15185538_ENSG00000225469	3.91E-05	0.000142054	-0.673398923	M1	Female	trans
cg04195855_UPF1	3.91E-05	0.000142056	-0.58887314	M1	Female	trans
cg19113840_ENSG00000230729	3.91E-05	0.000142061	-0.526769796	M1	Female	trans
cg14509967_LAMP3	3.91E-05	0.000142063	0.392964851	M1	Female	trans
cg11916219_GLT1D1	3.91E-05	0.000142066	0.432171047	M1	Female	trans
cg15612945_ENSG00000236425	3.91E-05	0.000142066	-0.562526945	M1	Female	trans
cg11555335_RPS2P7	3.91E-05	0.000142066	2.319341579	M1	Female	trans
cg23111778_SERPINA9	3.91E-05	0.000142066	-0.042811857	M1	Female	trans
cg08576479_MBD3L1	3.91E-05	0.000142066	-0.512903008	M1	Female	trans
cg03220912_GAGE12D	3.91E-05	0.000142066	-0.428543785	M1	Female	trans
cg15188881_MIR1293	3.91E-05	0.000142066	-0.368357346	M1	Female	trans
cg20505445_RPS20P12	3.91E-05	0.000142066	-0.356861961	M1	Female	trans
cg20505445_RN7SL293P	3.91E-05	0.000142066	-0.507368616	M1	Female	trans
cg17709522_RNA5S7	3.91E-05	0.000142066	-0.461029285	M1	Female	trans
cg24304928_FAM135A	3.91E-05	0.000142066	-0.422048067	M1	Female	trans
cg23024913_HMGB3P21	3.91E-05	0.000142066	-0.410394375	M1	Female	trans
cg19585707_HLA-U	3.91E-05	0.000142066	-0.420357065	M1	Female	trans
cg05821633_ENSG00000205767	3.91E-05	0.000142066	-0.391401371	M1	Female	trans
cg10991855_TREM1	3.91E-05	0.000142066	-0.531205351	M1	Female	trans
cg01224863_OR2AQ1P	3.91E-05	0.000142066	-0.41198769	M1	Female	trans
cg01224863_LINC01923	3.91E-05	0.000142066	-0.41198769	M1	Female	trans
cg01224863_RNU2-48P	3.91E-05	0.000142066	-0.337648783	M1	Female	trans
cg01224863_RNU6-1167P	3.91E-05	0.000142066	-0.389557922	M1	Female	trans
cg01224863_MIR329-1	3.91E-05	0.000142066	-0.41198769	M1	Female	trans
cg01224863_RNU6-1313P	3.91E-05	0.000142066	-0.41198769	M1	Female	trans
cg01224863_ENSG00000235152	3.91E-05	0.000142066	-0.52073932	M1	Female	trans
cg01224863_OR11I1P	3.91E-05	0.000142066	-0.580476647	M1	Female	trans
cg01224863_RNA5SP98	3.91E-05	0.000142066	-0.580476647	M1	Female	trans
cg01224863_UBQLN1P1	3.91E-05	0.000142066	-0.580476647	M1	Female	trans
cg01224863_RNU6-200P	3.91E-05	0.000142066	-0.311807709	M1	Female	trans
cg01224863_GPX1P2	3.91E-05	0.000142066	-0.580476647	M1	Female	trans
cg01224863_ASH2LP1	3.91E-05	0.000142066	-0.551916346	M1	Female	trans
cg01224863_ENSG00000224322	3.91E-05	0.000142066	-0.580476647	M1	Female	trans
cg01224863_ENSG00000229188	3.91E-05	0.000142066	-0.580476647	M1	Female	trans
cg01224863_ENSG00000229308	3.91E-05	0.000142066	-0.580476647	M1	Female	trans
cg01224863_GAPDHP19	3.91E-05	0.000142066	-0.580476647	M1	Female	trans
cg01224863_ENSG00000235243	3.91E-05	0.000142066	-0.238455115	M1	Female	trans
cg01224863_ENSG00000236750	3.91E-05	0.000142066	-0.396095074	M1	Female	trans
cg01224863_DLGAP5P1	3.91E-05	0.000142066	-0.580476647	M1	Female	trans
cg01224863_NT5DC1P1	3.91E-05	0.000142066	-0.580476647	M1	Female	trans
cg01821644_ENSG00000228563	3.91E-05	0.000142066	-0.446353363	M1	Female	trans
cg02302000_MIR1262	3.91E-05	0.000142067	-0.890563732	M1	Female	trans
cg02522311_OTOP3	3.91E-05	0.000142067	0.433882544	M1	Female	trans
cg17600784_ENSG00000227170	3.91E-05	0.000142067	-0.495557397	M1	Female	trans
cg10826174_SOX1-OT	3.91E-05	0.000142067	-0.533726071	M1	Female	trans
cg07596643_TBC1D3P6	3.91E-05	0.000142069	1.656915217	M1	Female	trans
cg20942887_PARP15	3.91E-05	0.00014207	-0.302910319	M1	Female	trans
cg04983687_ENSG00000229821	3.91E-05	0.000142071	-0.666557012	M1	Female	trans
cg05821771_NUDT10	3.91E-05	0.000142071	-0.565698843	M1	Female	trans
cg26329715_PNPLA6	3.91E-05	0.000142072	-0.500962971	M1	Female	trans
cg02720442_RN7SL432P	3.91E-05	0.000142073	0.617907449	M1	Female	trans
cg15231794_RPL37P3	3.91E-05	0.000142078	-0.732516091	M1	Female	trans
cg06279626_HNRNPA1P39	3.91E-05	0.000142083	-0.843621064	M1	Female	trans
cg25703541_AOC2	3.91E-05	0.000142085	0.511138415	M1	Female	trans
cg09250149_LINC02052	3.91E-05	0.000142085	-0.448507513	M1	Female	trans
cg04343263_LINC00656	3.91E-05	0.000142086	-0.461828273	M1	Female	trans
cg21945639_ENSG00000234026	3.91E-05	0.000142088	0.462531231	M1	Female	trans
cg23809394_ENSG00000237927	3.91E-05	0.000142095	0.426444054	M1	Female	trans
cg05448209_LINC01729	3.91E-05	0.000142095	-0.388791243	M1	Female	trans
cg15509191_ENSG00000234389	3.91E-05	0.000142095	-0.397925409	M1	Female	trans
cg09700868_RAB11AP1	3.91E-05	0.000142095	-0.408084468	M1	Female	trans
cg12600174_CCDC28A	3.91E-05	0.000142095	0.519653084	M1	Female	trans
cg15080433_RNA5SP325	3.91E-05	0.000142098	-0.598197249	M1	Female	trans
cg00778059_ENSG00000234639	3.91E-05	0.0001421	0.413700443	M1	Female	trans
cg12877532_LINC00862	3.91E-05	0.0001421	-0.437295985	M1	Female	trans
cg18054408_TRBV5-5	3.91E-05	0.0001421	-0.432289008	M1	Female	trans
cg11563784_LINC01433	3.91E-05	0.0001421	-0.490129121	M1	Female	trans
cg17022362_ENSG00000242001	3.91E-05	0.000142101	-0.446713148	M1	Female	trans
cg22988305_RNU6-753P	3.91E-05	0.000142101	-0.513666202	M1	Female	trans
cg15270353_PAFAH1B2P1	3.91E-05	0.000142106	0.60620651	M1	Female	trans
cg09391279_SPRR2C	3.91E-05	0.000142107	-0.560219881	M1	Female	trans
cg17888563_TTTY22	3.91E-05	0.000142107	-0.40453918	M1	Female	trans
cg01093202_RN7SKP257	3.91E-05	0.000142107	-0.536712481	M1	Female	trans
cg11153505_LSP1P3	3.91E-05	0.000142108	-0.55334806	M1	Female	trans
cg10429221_RPSAP10	3.91E-05	0.000142111	-0.555057585	M1	Female	trans
cg06649792_ENSG00000225378	3.91E-05	0.000142111	-0.69300099	M1	Female	trans
cg24742444_ZNF133-AS1	3.91E-05	0.000142111	0.420719534	M1	Female	trans
cg15411736_GOLGA6L2	3.91E-05	0.000142111	-0.511488741	M1	Female	trans
cg14041360_NPM1P38	3.91E-05	0.000142113	-0.458181206	M1	Female	trans
cg04337937_IL19	3.91E-05	0.000142116	-0.656234789	M1	Female	trans
cg03015956_RPL26P3	3.91E-05	0.000142118	-0.466095192	M1	Female	trans
cg14081755_ENSG00000229986	3.91E-05	0.000142122	-0.463725701	M1	Female	trans
cg08183793_FAM177A1P1	3.91E-05	0.000142124	-0.435851985	M1	Female	trans
cg03238702_MRPL50P1	3.91E-05	0.000142125	-0.695024587	M1	Female	trans
cg00323861_SPATA22	3.91E-05	0.000142127	-0.656278701	M1	Female	trans
cg00490039_CT47A3	3.91E-05	0.000142129	-0.669773179	M1	Female	trans
cg20966423_SOX3	3.91E-05	0.000142129	0.571357977	M1	Female	trans
cg06386568_OR4F1P	3.91E-05	0.000142131	-0.625154543	M1	Female	trans
cg03273265_ENSG00000239323	3.91E-05	0.000142131	-0.36289803	M1	Female	trans
cg16569147_LINC02791	3.91E-05	0.000142131	-0.581363058	M1	Female	trans
cg17296217_TRIM54	3.91E-05	0.000142131	-0.378585567	M1	Female	trans
cg02303400_RNU6-1245P	3.91E-05	0.000142132	-0.510815954	M1	Female	trans
cg01611524_KRT17P4	3.91E-05	0.000142132	-0.564928941	M1	Female	trans
cg25284798_IGLV4-60	3.91E-05	0.000142136	-0.191694256	M1	Female	trans
cg03301354_ENSG00000233288	3.91E-05	0.000142136	-0.528601162	M1	Female	trans
cg22603433_ENSG00000234273	3.91E-05	0.000142136	0.5236931	M1	Female	trans
cg08894280_IL1A	3.91E-05	0.000142136	-0.502067557	M1	Female	trans
cg15025375_RNA5SP391	3.91E-05	0.000142138	-0.511425029	M1	Female	trans
cg00044848_RN7SKP95	3.91E-05	0.000142139	-0.417531876	M1	Female	trans
cg19681352_ENSG00000235485	3.91E-05	0.000142139	-0.401188986	M1	Female	trans
cg11364964_ENSG00000226724	3.91E-05	0.00014214	-0.419761653	M1	Female	trans
cg25353287_TIMP3	3.91E-05	0.000142144	-0.424053901	M1	Female	trans
cg26414417_RNY1P7	3.91E-05	0.000142144	-0.495159154	M1	Female	trans
cg10493879_ENSG00000231484	3.91E-05	0.000142145	-0.509605642	M1	Female	trans
cg22007578_ENSG00000227981	3.91E-05	0.000142147	0.412067804	M1	Female	trans
cg21856015_HORMAD2	3.91E-05	0.000142149	-0.560684928	M1	Female	trans
cg10530063_GUCA2B	3.91E-05	0.00014215	0.381374968	M1	Female	trans
cg16857912_RNU4-56P	3.91E-05	0.000142154	-0.492236098	M1	Female	trans
cg20241816_LINC00474	3.91E-05	0.000142154	-0.631622187	M1	Female	trans
cg16399648_ENSG00000230967	3.91E-05	0.000142154	-0.409695756	M1	Female	trans
cg24305584_ENSG00000237609	3.91E-05	0.000142154	0.397282448	M1	Female	trans
cg24463527_HTR1A	3.91E-05	0.00014216	-0.350229014	M1	Female	trans
cg04101572_DOC2A	3.91E-05	0.00014216	-0.524169757	M1	Female	trans
cg16886051_ENSG00000231830	3.91E-05	0.000142161	-0.536290011	M1	Female	trans
cg07146321_PHBP7	3.91E-05	0.000142161	-0.607504615	M1	Female	trans
cg05837491_DNAJA1P6	3.91E-05	0.000142161	0.6909741	M1	Female	trans
cg22087659_C1QL3	3.91E-05	0.000142161	0.417511057	M1	Female	trans
cg15817224_DDX60	3.91E-05	0.000142162	-0.55662775	M1	Female	trans
cg16959364_ZSWIM4	3.91E-05	0.000142162	-0.414788367	M1	Female	trans
cg09781987_ENSG00000228700	3.91E-05	0.000142162	-0.458009656	M1	Female	trans
cg25871427_RNU4-42P	3.91E-05	0.000142162	-0.385964555	M1	Female	trans
cg02426343_KCNJ5	3.91E-05	0.000142166	0.734418918	M1	Female	trans
cg10980542_RPL7P3	3.91E-05	0.000142169	0.616074075	M1	Female	trans
cg11041558_RNU6-321P	3.91E-05	0.000142169	-0.430254323	M1	Female	trans
cg03559183_BTBD7P2	3.91E-05	0.000142169	-0.569399302	M1	Female	trans
cg20761810_ENSG00000237444	3.91E-05	0.000142169	-0.635320454	M1	Female	trans
cg26788903_RPS6P15	3.91E-05	0.000142169	-0.508517361	M1	Female	trans
cg06757935_IGHA1	3.91E-05	0.000142173	-0.235034481	M1	Female	trans
cg12238738_ENSG00000226671	3.91E-05	0.000142173	-0.441179258	M1	Female	trans
cg23200634_SEC61GP1	3.91E-05	0.000142176	-0.655056205	M1	Female	trans
cg00171290_OAS1	3.91E-05	0.000142176	-0.418420589	M1	Female	trans
cg12878716_EXTL3	3.91E-05	0.000142176	-0.870175227	M1	Female	trans
cg10723869_CEP78	3.91E-05	0.00014218	-0.832348183	M1	Female	trans
cg15280675_FNDC1-IT1	3.91E-05	0.00014218	-0.506349141	M1	Female	trans
cg24856383_ENSG00000229821	3.91E-05	0.00014218	0.476346663	M1	Female	trans
cg00095326_RNU6-746P	3.91E-05	0.000142181	0.637523471	M1	Female	trans
cg10040153_CAMK1G	3.91E-05	0.000142182	-0.615389075	M1	Female	trans
cg08157914_ENSG00000228123	3.91E-05	0.000142183	-0.505853419	M1	Female	trans
cg12372706_PRELID3BP11	3.91E-05	0.00014219	-0.486776909	M1	Female	trans
cg20615820_IL19	3.91E-05	0.000142191	-0.52806866	M1	Female	trans
cg04152562_ARL4AP1	3.91E-05	0.000142193	-0.593184707	M1	Female	trans
cg26307193_MRPL41	3.91E-05	0.000142195	-0.4655695	M1	Female	trans
cg17792994_LINC01474	3.91E-05	0.000142196	-0.552984581	M1	Female	trans
cg19763463_BCL2L14	3.91E-05	0.000142196	-0.517780162	M1	Female	trans
cg06373377_POTEC	3.91E-05	0.000142199	-0.939227298	M1	Female	trans
cg18976191_HMGN2P23	3.91E-05	0.000142203	-0.493552849	M1	Female	trans
cg06195376_PRSS33	3.91E-05	0.000142208	-0.253228226	M1	Female	trans
cg01753920_RNY3	3.91E-05	0.000142208	-0.418346223	M1	Female	trans
cg18834259_TRAPPC2LP1	3.91E-05	0.000142209	0.375871229	M1	Female	trans
cg19408572_TRAJ17	3.91E-05	0.000142211	0.684499043	M1	Female	trans
cg07868339_GXYLT1P7	3.91E-05	0.000142213	-0.426171191	M1	Female	trans
cg22193691_RN7SKP45	3.91E-05	0.000142213	-0.669791068	M1	Female	trans
cg08101286_RPL12P43	3.91E-05	0.000142214	-0.487999408	M1	Female	trans
cg08645879_HAND2	3.91E-05	0.000142214	-0.349713432	M1	Female	trans
cg04229294_ENSG00000228286	3.91E-05	0.000142218	-0.466318064	M1	Female	trans
cg01371313_RPL3P11	3.91E-05	0.000142219	-0.587050668	M1	Female	trans
cg27423087_SNORA70	3.91E-05	0.000142221	-0.580627295	M1	Female	trans
cg27204205_ENSG00000233933	3.91E-05	0.000142222	-0.50345376	M1	Female	trans
cg22806076_ZNF727	3.91E-05	0.000142222	-0.809428403	M1	Female	trans
cg10387173_ENSG00000223944	3.91E-05	0.000142223	-0.484982794	M1	Female	trans
cg07917878_LINC02583	3.91E-05	0.000142224	-0.867639106	M1	Female	trans
cg24259615_CX3CL1	3.91E-05	0.000142225	0.755509667	M1	Female	trans
cg04145522_TMPRSS2	3.91E-05	0.000142225	-0.639677462	M1	Female	trans
cg11547110_ZNF705G	3.91E-05	0.000142226	-0.540023934	M1	Female	trans
cg15114510_KCNU1	3.91E-05	0.000142234	-0.558204914	M1	Female	trans
cg03220912_LYPLA1P3	3.91E-05	0.00014224	-0.451534578	M1	Female	trans
cg27483382_RPEL1	3.91E-05	0.00014224	-0.423623807	M1	Female	trans
cg09299773_ENSG00000223583	3.91E-05	0.000142241	-0.462138021	M1	Female	trans
cg02747151_LINC00430	3.91E-05	0.000142241	-0.798312875	M1	Female	trans
cg09074299_ENSG00000229067	3.91E-05	0.000142249	-0.573359558	M1	Female	trans
cg11023174_PEAR1	3.91E-05	0.00014225	-0.344360898	M1	Female	trans
cg27399957_PRSS23	3.91E-05	0.00014225	-0.63543433	M1	Female	trans
cg11016764_GJD2	3.91E-05	0.00014225	-0.746729985	M1	Female	trans
cg19763463_ENSG00000234915	3.91E-05	0.00014225	-0.536828042	M1	Female	trans
cg10257000_ENSG00000223986	3.91E-05	0.000142252	1.06504825	M1	Female	trans
cg11850659_C17orf102	3.91E-05	0.000142253	-0.645098511	M1	Female	trans
cg05856102_ENSG00000229294	3.91E-05	0.000142255	-0.351092235	M1	Female	trans
cg02633723_RNU6-619P	3.91E-05	0.000142258	-0.348722705	M1	Female	trans
cg13262723_NGEF	3.91E-05	0.000142261	-0.58215051	M1	Female	trans
cg12377084_MTAPP2	3.91E-05	0.000142261	-0.700867543	M1	Female	trans
cg26881268_RNF11P2	3.91E-05	0.000142262	-0.529475858	M1	Female	trans
cg03929761_ENSG00000228802	3.91E-05	0.000142262	-0.5336976	M1	Female	trans
cg07499182_ENSG00000236425	3.91E-05	0.000142263	0.572770113	M1	Female	trans
cg17725166_UHRF2P1	3.91E-05	0.000142263	-0.380721204	M1	Female	trans
cg20252529_LRRC63	3.91E-05	0.000142266	-0.570137978	M1	Female	trans
cg07883696_LINC02782	3.92E-05	0.000142269	-0.562159927	M1	Female	trans
cg04806177_RN7SKP225	3.92E-05	0.00014227	-0.354625231	M1	Female	trans
cg21546742_DPEP3	3.92E-05	0.00014227	-0.427868176	M1	Female	trans
cg08426938_ENSG00000225625	3.92E-05	0.000142271	-0.53896444	M1	Female	trans
cg26277026_TRAV29DV5	3.92E-05	0.000142274	-0.47582137	M1	Female	trans
cg27342587_RNA5SP139	3.92E-05	0.000142274	-0.635047146	M1	Female	trans
cg10031989_ZNF736P7Y	3.92E-05	0.000142274	-0.584273124	M1	Female	trans
cg20369573_ENSG00000231413	3.92E-05	0.000142275	-0.618929814	M1	Female	trans
cg09081941_STX11	3.92E-05	0.000142275	-0.735904294	M1	Female	trans
cg07022956_SPATA31D1	3.92E-05	0.000142275	-0.267007738	M1	Female	trans
cg12878716_PRCC	3.92E-05	0.000142275	-0.818085178	M1	Female	trans
cg24299929_EIF1P2	3.92E-05	0.000142275	-0.702841659	M1	Female	trans
cg12877532_TRIM21	3.92E-05	0.000142275	-0.474731547	M1	Female	trans
cg00028598_SNORA11D	3.92E-05	0.000142282	-0.351427345	M1	Female	trans
cg20935363_RNU6-877P	3.92E-05	0.000142282	0.538983008	M1	Female	trans
cg16134339_Y_RNA	3.92E-05	0.000142282	0.682305764	M1	Female	trans
cg08450017_TACSTD2	3.92E-05	0.000142284	0.551870173	M1	Female	trans
cg14631896_ENSG00000241739	3.92E-05	0.000142285	-0.451248346	M1	Female	trans
cg04492287_CDK16	3.92E-05	0.000142287	-0.553638558	M1	Female	trans
cg23663942_HNF1A	3.92E-05	0.000142287	-0.332617614	M1	Female	trans
cg22702814_RNU6-8	3.92E-05	0.000142289	-0.375644951	M1	Female	trans
cg25074023_SNRPEP9	3.92E-05	0.000142292	0.542222611	M1	Female	trans
cg04208344_OR7E109P	3.92E-05	0.000142293	-0.477391687	M1	Female	trans
cg13089083_SNORD18A	3.92E-05	0.000142295	-0.6292265	M1	Female	trans
cg23848156_ENSG00000213956	3.92E-05	0.000142296	-0.681728206	M1	Female	trans
cg10282807_ENSG00000227683	3.92E-05	0.000142296	0.64920713	M1	Female	trans
cg23024913_CLCA3P	3.92E-05	0.000142296	-0.449946921	M1	Female	trans
cg12291533_STAMBPL1	3.92E-05	0.000142296	-0.472495347	M1	Female	trans
cg02590715_PPIAP78	3.92E-05	0.000142301	-0.272609212	M1	Female	trans
cg02856402_ARL5AP2	3.92E-05	0.000142301	-0.494256198	M1	Female	trans
cg23809394_ENSG00000229402	3.92E-05	0.000142302	0.479421241	M1	Female	trans
cg09919756_ENSG00000225563	3.92E-05	0.000142305	-0.528302565	M1	Female	trans
cg14687118_RNU6-951P	3.92E-05	0.000142312	-0.558723221	M1	Female	trans
cg09007239_RNA5SP450	3.92E-05	0.000142313	-0.560083907	M1	Female	trans
cg24360513_CRHBP	3.92E-05	0.000142313	0.464172677	M1	Female	trans
cg01704040_ATP6V0E1P2	3.92E-05	0.000142313	-0.757510904	M1	Female	trans
cg07173972_SCAND1	3.92E-05	0.000142315	-0.459668111	M1	Female	trans
cg02768760_KATNIP	3.92E-05	0.000142317	-0.476767462	M1	Female	trans
cg22997974_HSPD1P6	3.92E-05	0.000142317	-0.541012836	M1	Female	trans
cg08296131_SLC37A3	3.92E-05	0.000142317	-0.603670427	M1	Female	trans
cg24305584_IFIT2	3.92E-05	0.000142318	0.513702012	M1	Female	trans
cg24430871_LRRFIP1P1	3.92E-05	0.000142318	-0.460642266	M1	Female	trans
cg04198854_ENSG00000240775	3.92E-05	0.000142319	-0.427827899	M1	Female	trans
cg07131604_C5orf60	3.92E-05	0.000142319	-0.390442045	M1	Female	trans
cg25142614_ENSG00000231714	3.92E-05	0.00014232	-0.509020939	M1	Female	trans
cg18811157_DRD5	3.92E-05	0.000142321	-0.448950311	M1	Female	trans
cg19194405_GAS2L1P2	3.92E-05	0.000142321	-0.649343847	M1	Female	trans
cg24014805_DMP1	3.92E-05	0.000142322	-0.47687581	M1	Female	trans
cg03119028_RN7SL846P	3.92E-05	0.000142322	0.51636761	M1	Female	trans
cg02735204_RN7SKP281	3.92E-05	0.000142327	-0.415630022	M1	Female	trans
cg10960626_SAPCD2P1	3.92E-05	0.000142327	-0.55861326	M1	Female	trans
cg00926684_RNU6-214P	3.92E-05	0.000142327	-0.455084347	M1	Female	trans
cg11540596_INSC	3.92E-05	0.00014233	-0.42300194	M1	Female	trans
cg04025917_SETP22	3.92E-05	0.000142332	0.393806981	M1	Female	trans
cg05818000_SLC6A20	3.92E-05	0.000142332	-0.679232168	M1	Female	trans
cg16378520_SNORD115-21	3.92E-05	0.000142332	-0.305611172	M1	Female	trans
cg24304928_RBM26	3.92E-05	0.000142332	-0.396721156	M1	Female	trans
cg15099537_FFAR2	3.92E-05	0.000142332	-0.64830587	M1	Female	trans
cg04493778_SSX2	3.92E-05	0.000142337	-0.511322589	M1	Female	trans
cg25527627_MCTP1	3.92E-05	0.00014234	-0.471665182	M1	Female	trans
cg14503868_HJURP	3.92E-05	0.000142343	-0.397989735	M1	Female	trans
cg13024511_POTEM	3.92E-05	0.000142344	-0.358969059	M1	Female	trans
cg15541606_RNU6-1138P	3.92E-05	0.000142344	0.499294805	M1	Female	trans
cg14646214_PCSK6	3.92E-05	0.000142345	-0.590364389	M1	Female	trans
cg23976437_PRADC1P1	3.92E-05	0.000142346	-0.374435938	M1	Female	trans
cg22374940_ENSG00000238185	3.92E-05	0.000142347	0.556628194	M1	Female	trans
cg12877532_S1PR3	3.92E-05	0.000142349	-0.554867401	M1	Female	trans
cg19472786_LCNL1	3.92E-05	0.00014235	-0.520228745	M1	Female	trans
cg05498586_ENSG00000231020	3.92E-05	0.000142351	-0.51492145	M1	Female	trans
cg16329085_LINC01320	3.92E-05	0.000142352	-0.319631117	M1	Female	trans
cg14296394_RPS20P24	3.92E-05	0.000142353	-0.608428644	M1	Female	trans
cg19360023_SNORD18	3.92E-05	0.000142353	-0.239524338	M1	Female	trans
cg02129159_LINC00200	3.92E-05	0.000142353	-0.488578242	M1	Female	trans
cg13973727_ENSG00000215512	3.92E-05	0.000142354	-0.348247179	M1	Female	trans
cg10452565_LINC02023	3.92E-05	0.000142354	-0.639776851	M1	Female	trans
cg05492412_JPH2	3.92E-05	0.000142357	0.644052584	M1	Female	trans
cg20313696_ENSG00000237343	3.92E-05	0.000142358	-0.593772654	M1	Female	trans
cg20504446_GNG5P5	3.92E-05	0.00014236	-0.548265995	M1	Female	trans
cg21052958_RGPD4-AS1	3.92E-05	0.000142364	-0.360390228	M1	Female	trans
cg11156873_MROH6	3.92E-05	0.000142372	-0.40704279	M1	Female	trans
cg11390628_ENSG00000232680	3.92E-05	0.000142379	-0.758671756	M1	Female	trans
cg13856652_ENSG00000236115	3.92E-05	0.000142379	-0.45790818	M1	Female	trans
cg15866089_LINC01640	3.92E-05	0.00014238	-0.462650983	M1	Female	trans
cg22702814_RPL31P2	3.92E-05	0.00014238	-0.443566182	M1	Female	trans
cg09191854_NDUFS6P1	3.92E-05	0.000142383	-0.879833822	M1	Female	trans
cg05959459_DMRTB1	3.92E-05	0.000142383	0.563781284	M1	Female	trans
cg05959459_TNR-IT1	3.92E-05	0.000142383	0.563781284	M1	Female	trans
cg05959459_REG3G	3.92E-05	0.000142383	0.563781284	M1	Female	trans
cg05959459_ENSG00000215765	3.92E-05	0.000142383	0.462052797	M1	Female	trans
cg05959459_MIR934	3.92E-05	0.000142383	0.434178794	M1	Female	trans
cg05959459_BRWD1P1	3.92E-05	0.000142383	0.79434866	M1	Female	trans
cg05959459_RPL12P45	3.92E-05	0.000142383	0.533087447	M1	Female	trans
cg05959459_ATP5POP1	3.92E-05	0.000142383	0.79434866	M1	Female	trans
cg05959459_ZNF479	3.92E-05	0.000142383	0.79434866	M1	Female	trans
cg05959459_EI24P4	3.92E-05	0.000142383	0.79434866	M1	Female	trans
cg05959459_RPL32P21	3.92E-05	0.000142383	0.79434866	M1	Female	trans
cg05959459_RNA5SP329	3.92E-05	0.000142383	0.79434866	M1	Female	trans
cg05959459_ENSG00000226886	3.92E-05	0.000142383	0.79434866	M1	Female	trans
cg05959459_ENSG00000232050	3.92E-05	0.000142383	0.79434866	M1	Female	trans
cg05959459_RPSAP59	3.92E-05	0.000142383	0.71260159	M1	Female	trans
cg05959459_ENSG00000236531	3.92E-05	0.000142383	0.79434866	M1	Female	trans
cg05959459_ENSG00000238010	3.92E-05	0.000142383	0.79434866	M1	Female	trans
cg05959459_ENSG00000218806	3.92E-05	0.000142383	0.215163768	M1	Female	trans
cg05959459_LINC02590	3.92E-05	0.000142383	0.215163768	M1	Female	trans
cg05959459_KRASP1	3.92E-05	0.000142383	0.356300795	M1	Female	trans
cg16278658_FAM172BP	3.92E-05	0.000142383	-0.471553196	M1	Female	trans
cg24202000_RHOBTB3	3.92E-05	0.000142383	-0.641561613	M1	Female	trans
cg25304269_SLC17A4	3.92E-05	0.000142385	-0.699145068	M1	Female	trans
cg15933501_MIR1226	3.92E-05	0.000142385	-0.388831588	M1	Female	trans
cg06578832_ENSG00000230704	3.92E-05	0.000142385	-0.704540957	M1	Female	trans
cg06042259_ENSG00000241961	3.92E-05	0.00014239	-0.729373629	M1	Female	trans
cg08296131_FMO6P	3.92E-05	0.000142391	-0.616457246	M1	Female	trans
cg17004893_ENSG00000241671	3.92E-05	0.000142391	-0.781748339	M1	Female	trans
cg05669210_RNU6-1157P	3.92E-05	0.000142392	0.347617059	M1	Female	trans
cg24202000_ENSG00000233363	3.92E-05	0.000142395	-0.526385616	M1	Female	trans
cg15429715_C6orf223	3.92E-05	0.000142397	-0.505647768	M1	Female	trans
cg09162333_DLG5	3.92E-05	0.000142399	-0.589847523	M1	Female	trans
cg08991255_ATP5MGP4	3.92E-05	0.000142399	-0.466241361	M1	Female	trans
cg04770577_LINC01423	3.92E-05	0.000142402	-0.175338272	M1	Female	trans
cg03167407_MYO15A	3.92E-05	0.000142408	-0.287675782	M1	Female	trans
cg26162150_CD79B	3.92E-05	0.00014241	0.210934936	M1	Female	trans
cg06854495_HNRNPA3P3	3.92E-05	0.000142412	-0.485639736	M1	Female	trans
cg23742047_RPS27P23	3.92E-05	0.000142413	-0.547366922	M1	Female	trans
cg20973649_LINC01717	3.92E-05	0.000142413	-0.519315597	M1	Female	trans
cg10940561_RPS26P2	3.92E-05	0.000142416	-0.628024827	M1	Female	trans
cg03301354_RNA5SP139	3.92E-05	0.000142417	-0.514287	M1	Female	trans
cg20267322_IGLV3-10	3.92E-05	0.000142417	-0.428042866	M1	Female	trans
cg20614067_CKAP2L	3.92E-05	0.000142417	-0.574188332	M1	Female	trans
cg03735043_DNAJB8	3.92E-05	0.000142417	-0.390640078	M1	Female	trans
cg02720442_RN7SL454P	3.92E-05	0.000142417	0.486894782	M1	Female	trans
cg23209353_ENSG00000230084	3.92E-05	0.00014242	-0.499229727	M1	Female	trans
cg07697756_ENSG00000242088	3.92E-05	0.00014242	0.513472504	M1	Female	trans
cg17853667_ENSG00000225359	3.92E-05	0.000142421	-0.444450064	M1	Female	trans
cg16001227_BCHE	3.92E-05	0.000142422	-0.494673628	M1	Female	trans
cg05516020_MIR298	3.92E-05	0.000142422	-0.447055007	M1	Female	trans
cg02805689_RNU6ATAC38P	3.92E-05	0.000142424	-0.462309043	M1	Female	trans
cg23318676_PANTR1	3.92E-05	0.000142424	-0.514303492	M1	Female	trans
cg22062500_RPL5P27	3.92E-05	0.000142424	-0.357477495	M1	Female	trans
cg04217515_ENSG00000236425	3.92E-05	0.000142426	-0.528547844	M1	Female	trans
cg20369573_RPS23P4	3.92E-05	0.000142428	-0.404864239	M1	Female	trans
cg01240583_ENSG00000236366	3.92E-05	0.000142428	-0.2978934	M1	Female	trans
cg08950088_PPIL6	3.92E-05	0.000142429	-0.527507264	M1	Female	trans
cg16119907_RPL36P19	3.92E-05	0.000142433	-0.425986971	M1	Female	trans
cg24360513_NEUROG1	3.92E-05	0.000142434	0.422283624	M1	Female	trans
cg20802509_MYBPH	3.92E-05	0.000142434	-0.343669478	M1	Female	trans
cg20863800_CYP1A1	3.92E-05	0.000142434	-0.625240842	M1	Female	trans
cg03507241_FGFR3P6	3.92E-05	0.000142435	0.485169591	M1	Female	trans
cg11047442_KHSRPP1	3.92E-05	0.000142437	-0.57070447	M1	Female	trans
cg05448209_GALNT17	3.92E-05	0.000142437	-0.373782494	M1	Female	trans
cg11850659_CEACAMP2	3.92E-05	0.000142437	-0.526522546	M1	Female	trans
cg08296131_NEK9	3.92E-05	0.000142437	-0.627162398	M1	Female	trans
cg20349024_ENSG00000223719	3.92E-05	0.000142438	0.588231138	M1	Female	trans
cg08662043_ENSG00000240388	3.92E-05	0.000142438	-0.442984949	M1	Female	trans
cg11850659_CHIAP2	3.92E-05	0.000142439	-0.68627682	M1	Female	trans
cg13234367_OR52L1	3.92E-05	0.000142447	-0.488329183	M1	Female	trans
cg20601192_ENSG00000203531	3.92E-05	0.000142448	-0.735290126	M1	Female	trans
cg25871427_HMGN2P34	3.92E-05	0.000142449	-0.502568686	M1	Female	trans
cg23878202_TF	3.92E-05	0.000142453	-0.448329121	M1	Female	trans
cg19765834_ADAMTS20	3.92E-05	0.000142453	-0.361499511	M1	Female	trans
cg01160724_RNA5SP113	3.92E-05	0.000142455	-1.397061858	M1	Female	trans
cg04667681_ENSG00000187229	3.92E-05	0.000142456	-0.416320012	M1	Female	trans
cg04667775_RNY3P12	3.92E-05	0.000142456	-0.465749114	M1	Female	trans
cg09565472_ENSG00000236701	3.92E-05	0.000142456	-0.543497785	M1	Female	trans
cg08295429_ENSG00000237645	3.92E-05	0.000142456	-0.358881	M1	Female	trans
cg08268925_ENSG00000206878	3.92E-05	0.000142456	-0.448019434	M1	Female	trans
cg04343263_LINC00211	3.92E-05	0.000142457	-0.481060665	M1	Female	trans
cg00117490_ENSG00000214772	3.92E-05	0.000142458	-0.476754029	M1	Female	trans
cg03735043_RNU6-25P	3.92E-05	0.000142461	-0.509057085	M1	Female	trans
cg19763463_ENSG00000231901	3.92E-05	0.000142462	-0.421711407	M1	Female	trans
cg12640631_ITGA8	3.92E-05	0.000142465	-0.672306797	M1	Female	trans
cg07099009_IGKV1OR22-5	3.92E-05	0.000142466	-0.597010576	M1	Female	trans
cg03575231_OR5AN1	3.92E-05	0.000142466	-0.50023511	M1	Female	trans
cg13646545_MYO7B	3.92E-05	0.000142467	-0.824424791	M1	Female	trans
cg16712416_CEACAMP7	3.92E-05	0.000142467	-0.665863992	M1	Female	trans
cg02799565_ATP5MGP4	3.92E-05	0.000142469	-0.401906783	M1	Female	trans
cg27661571_RNU6-425P	3.92E-05	0.000142471	-0.448003478	M1	Female	trans
cg23742047_OR5T1	3.92E-05	0.000142478	-0.536771686	M1	Female	trans
cg16601957_TRAJ28	3.92E-05	0.000142478	-0.433780991	M1	Female	trans
cg05368609_OR1A2	3.92E-05	0.000142479	-0.470685919	M1	Female	trans
cg10666167_ENSG00000237003	3.92E-05	0.000142479	-0.561932593	M1	Female	trans
cg08082694_RPL23AP54	3.92E-05	0.000142479	-0.503102389	M1	Female	trans
cg18966920_RPS3AP29	3.92E-05	0.000142479	-0.449663654	M1	Female	trans
cg04510815_IL4	3.92E-05	0.000142484	-0.951930187	M1	Female	trans
cg04463911_RNU6-493P	3.92E-05	0.000142485	-0.469373962	M1	Female	trans
cg05577657_CRYZP1	3.92E-05	0.000142487	-0.664168204	M1	Female	trans
cg22263704_LGI3	3.92E-05	0.000142488	-0.610278626	M1	Female	trans
cg09802689_ENSG00000234139	3.92E-05	0.000142491	-0.375787574	M1	Female	trans
cg24304928_ARID2	3.92E-05	0.000142497	-0.424704627	M1	Female	trans
cg08825286_ENSG00000234723	3.92E-05	0.000142497	-0.419322179	M1	Female	trans
cg01097644_KRT18P68	3.92E-05	0.000142498	-0.6381689	M1	Female	trans
cg04343263_FCN1	3.92E-05	0.000142502	-0.512158245	M1	Female	trans
cg05985401_ENSG00000230285	3.92E-05	0.000142502	-0.489076412	M1	Female	trans
cg17686337_ENSG00000223672	3.92E-05	0.000142502	-0.38290465	M1	Female	trans
cg17159699_LINC01284	3.92E-05	0.000142503	-0.42171802	M1	Female	trans
cg00874817_GJB2	3.92E-05	0.000142503	0.58347322	M1	Female	trans
cg07140455_ENSG00000235240	3.92E-05	0.000142503	-0.517538306	M1	Female	trans
cg10175261_ADAMTS4	3.92E-05	0.000142504	-0.613832093	M1	Female	trans
cg17849733_TEX13B	3.92E-05	0.000142508	-0.465153224	M1	Female	trans
cg04136018_ENSG00000224865	3.92E-05	0.000142508	0.691724745	M1	Female	trans
cg07275606_SLC17A7	3.92E-05	0.000142508	-0.397270723	M1	Female	trans
cg25353287_ENSG00000225399	3.92E-05	0.000142508	-0.427210757	M1	Female	trans
cg01019631_CLDN10	3.92E-05	0.000142508	-0.572977523	M1	Female	trans
cg11921348_RPL19P11	3.92E-05	0.000142511	-0.559236178	M1	Female	trans
cg19123882_BMP8B	3.92E-05	0.000142511	0.421562575	M1	Female	trans
cg24202000_CHRND	3.92E-05	0.000142511	-0.588693871	M1	Female	trans
cg05798111_TTC4P1	3.92E-05	0.000142511	-0.461387475	M1	Female	trans
cg25542636_OR13F1	3.92E-05	0.000142512	-0.55851335	M1	Female	trans
cg24880701_FOXP4	3.92E-05	0.000142512	-0.553376579	M1	Female	trans
cg17725166_ENSG00000203327	3.92E-05	0.000142512	-0.355245787	M1	Female	trans
cg12917253_HNRNPA1P57	3.92E-05	0.000142512	-0.616806181	M1	Female	trans
cg05162456_OR2T8	3.92E-05	0.000142512	-0.491091748	M1	Female	trans
cg26353006_C2CD4D	3.92E-05	0.000142514	0.43183436	M1	Female	trans
cg17947922_VGF	3.92E-05	0.00014252	-0.351364062	M1	Female	trans
cg11170217_BUB1B	3.92E-05	0.000142521	-0.470182621	M1	Female	trans
cg03593057_XCR1	3.92E-05	0.000142522	0.525966776	M1	Female	trans
cg14216539_LINC02027	3.92E-05	0.000142522	-0.244440577	M1	Female	trans
cg25064854_ENSG00000215464	3.93E-05	0.000142525	-0.448627863	M1	Female	trans
cg01590597_RNU4-53P	3.93E-05	0.000142526	-0.321449238	M1	Female	trans
cg03982831_RNU6-1204P	3.93E-05	0.000142526	0.767142193	M1	Female	trans
cg08837744_ENSG00000225341	3.93E-05	0.000142527	-0.357210855	M1	Female	trans
cg00658016_FAM138A	3.93E-05	0.000142528	-0.783171128	M1	Female	trans
cg06723626_SSTR4	3.93E-05	0.000142529	-0.497810708	M1	Female	trans
cg03741931_ENSG00000234262	3.93E-05	0.000142532	-0.409315363	M1	Female	trans
cg14038695_RNU6-1056P	3.93E-05	0.000142533	-0.437572395	M1	Female	trans
cg01354206_RNU6-41P	3.93E-05	0.000142533	-0.593275401	M1	Female	trans
cg03699103_ENSG00000230729	3.93E-05	0.000142535	-0.392287272	M1	Female	trans
cg02720442_TUBB6	3.93E-05	0.000142539	0.616017443	M1	Female	trans
cg15335251_RPL22P19	3.93E-05	0.00014254	-0.736435997	M1	Female	trans
cg25009553_OR5A1	3.93E-05	0.00014254	-0.521370191	M1	Female	trans
cg11993171_MAS1	3.93E-05	0.00014254	-0.418681328	M1	Female	trans
cg22177068_ENSG00000230260	3.93E-05	0.000142545	-0.555930766	M1	Female	trans
cg03684644_LGALSL	3.93E-05	0.000142545	-0.565768896	M1	Female	trans
cg12917253_RPS27P10	3.93E-05	0.000142545	-0.831292442	M1	Female	trans
cg16222773_OR14K1	3.93E-05	0.000142546	-0.509200454	M1	Female	trans
cg19010777_RNU2-42P	3.93E-05	0.000142546	-0.779209988	M1	Female	trans
cg02601452_MIR101-2	3.93E-05	0.000142548	-0.646446372	M1	Female	trans
cg06649540_PRUNEP1	3.93E-05	0.000142551	-0.480971441	M1	Female	trans
cg19344682_RPL17P22	3.93E-05	0.000142551	-0.5574267	M1	Female	trans
cg13978534_RPL30P4	3.93E-05	0.000142553	0.311492551	M1	Female	trans
cg19081270_SNX19P2	3.93E-05	0.000142554	0.459210492	M1	Female	trans
cg22608845_ST18	3.93E-05	0.000142554	-0.610227394	M1	Female	trans
cg05861871_LURAP1L	3.93E-05	0.000142556	-0.559624718	M1	Female	trans
cg12412495_RNA5SP425	3.93E-05	0.000142556	0.819394907	M1	Female	trans
cg03894102_ENSG00000225532	3.93E-05	0.000142556	-0.470562164	M1	Female	trans
cg25933095_COL12A1	3.93E-05	0.000142556	-0.40396978	M1	Female	trans
cg08268925_RPS14P5	3.93E-05	0.000142563	-0.522537555	M1	Female	trans
cg26543311_ENSG00000228626	3.93E-05	0.000142564	-0.446938774	M1	Female	trans
cg16770243_FBN2	3.93E-05	0.000142565	-0.424948241	M1	Female	trans
cg12878716_RELA	3.93E-05	0.000142565	-0.849408341	M1	Female	trans
cg09420458_PCK1	3.93E-05	0.000142565	0.635963623	M1	Female	trans
cg11921348_ENSG00000231413	3.93E-05	0.000142566	-0.694661465	M1	Female	trans
cg02448481_TRAV38-1	3.93E-05	0.00014257	-0.997293897	M1	Female	trans
cg03220912_SPARCL1	3.93E-05	0.000142571	-0.493448974	M1	Female	trans
cg08296131_PZP	3.93E-05	0.000142573	-0.640064401	M1	Female	trans
cg12849065_RNU6-908P	3.93E-05	0.000142573	-0.622695753	M1	Female	trans
cg17555660_OR7E91P	3.93E-05	0.000142576	-0.455597371	M1	Female	trans
cg12594546_SLC9A3	3.93E-05	0.000142577	-0.620447928	M1	Female	trans
cg06103624_RNU6-552P	3.93E-05	0.000142577	-0.56611809	M1	Female	trans
cg25135012_TGM4	3.93E-05	0.000142579	-0.379180646	M1	Female	trans
cg14045652_IGHJ3	3.93E-05	0.000142581	-0.437475898	M1	Female	trans
cg20205188_C18orf63	3.93E-05	0.000142581	-0.678500011	M1	Female	trans
cg03453232_ENSG00000225344	3.93E-05	0.000142582	-0.428103062	M1	Female	trans
cg06175279_RPL23AP83	3.93E-05	0.000142582	-0.584376799	M1	Female	trans
cg14135783_LINC01811	3.93E-05	0.000142582	-0.545995571	M1	Female	trans
cg23807125_RYR1	3.93E-05	0.000142582	-0.780245613	M1	Female	trans
cg16550453_RNFT1P3	3.93E-05	0.000142584	-2.969515007	M1	Female	trans
cg10991855_SLA	3.93E-05	0.000142584	-0.604130206	M1	Female	trans
cg11003434_ANO5	3.93E-05	0.000142585	-0.482208784	M1	Female	trans
cg15433807_CYP1B1	3.93E-05	0.000142585	-0.526930734	M1	Female	trans
cg24530557_CRYGB	3.93E-05	0.000142585	-0.505122182	M1	Female	trans
cg25284798_KCNG2	3.93E-05	0.000142585	-0.393731535	M1	Female	trans
cg08771408_RNU6-31P	3.93E-05	0.000142585	-0.31173794	M1	Female	trans
cg12964848_RPS11P1	3.93E-05	0.000142585	-0.586365937	M1	Female	trans
cg12744966_RNU6-627P	3.93E-05	0.000142585	0.818178622	M1	Female	trans
cg12744966_OTOS	3.93E-05	0.000142585	0.549079736	M1	Female	trans
cg12744966_RNU1-76P	3.93E-05	0.000142585	0.818178622	M1	Female	trans
cg12744966_LINC01626	3.93E-05	0.000142585	0.818178622	M1	Female	trans
cg12744966_DEFB128	3.93E-05	0.000142585	0.818178622	M1	Female	trans
cg12744966_ENSG00000228167	3.93E-05	0.000142585	0.818178622	M1	Female	trans
cg12744966_ENSG00000229013	3.93E-05	0.000142585	0.818178622	M1	Female	trans
cg12744966_ENSG00000234638	3.93E-05	0.000142585	0.818178622	M1	Female	trans
cg12744966_ENSG00000232958	3.93E-05	0.000142585	0.312230371	M1	Female	trans
cg12744966_NTM-IT	3.93E-05	0.000142585	0.580694369	M1	Female	trans
cg12744966_FGF7P2	3.93E-05	0.000142585	0.159529012	M1	Female	trans
cg12744966_RN7SL305P	3.93E-05	0.000142585	0.580694369	M1	Female	trans
cg04469325_MTCO3P16	3.93E-05	0.000142587	-0.540275626	M1	Female	trans
cg23999970_ENSG00000230709	3.93E-05	0.00014259	-0.595275106	M1	Female	trans
cg15109916_IL4	3.93E-05	0.000142591	-0.560144474	M1	Female	trans
cg00000155_GPX1P1	3.93E-05	0.000142591	-0.606242302	M1	Female	trans
cg09363777_ENSG00000229297	3.93E-05	0.000142592	-0.340536812	M1	Female	trans
cg27368538_C6orf201	3.93E-05	0.000142593	-0.478959263	M1	Female	trans
cg11390628_LINC02813	3.93E-05	0.000142599	-0.768921605	M1	Female	trans
cg09658813_RPL7AP26	3.93E-05	0.0001426	-0.639124142	M1	Female	trans
cg25706257_ENSG00000228554	3.93E-05	0.000142604	-0.494624375	M1	Female	trans
cg17264779_OR5B21	3.93E-05	0.000142604	-0.467364543	M1	Female	trans
cg06522390_TRGVB	3.93E-05	0.000142604	-0.505207872	M1	Female	trans
cg01610685_IGLV2-18	3.93E-05	0.000142604	-0.152574016	M1	Female	trans
cg14190294_RNA5SP448	3.93E-05	0.000142604	-0.224833239	M1	Female	trans
cg14190294_RAC1P5	3.93E-05	0.000142604	-0.318360415	M1	Female	trans
cg14190294_RPL32P15	3.93E-05	0.000142604	-0.547316606	M1	Female	trans
cg14190294_KRTAP4-12	3.93E-05	0.000142604	-0.547316606	M1	Female	trans
cg14190294_CHEK2P4	3.93E-05	0.000142604	-0.449666477	M1	Female	trans
cg14190294_ENSG00000198671	3.93E-05	0.000142604	-0.367304216	M1	Female	trans
cg14190294_ENSG00000231557	3.93E-05	0.000142604	-0.547316606	M1	Female	trans
cg14190294_LINC02054	3.93E-05	0.000142604	-0.174767839	M1	Female	trans
cg14190294_PCDHA1	3.93E-05	0.000142604	-0.245495903	M1	Female	trans
cg14190294_RAET1M	3.93E-05	0.000142604	-0.490991807	M1	Female	trans
cg14190294_TSPY24P	3.93E-05	0.000142604	-0.490991807	M1	Female	trans
cg01708411_MTND3P10	3.93E-05	0.000142604	0.542058107	M1	Female	trans
cg18592447_ENSG00000235612	3.93E-05	0.000142604	0.889318434	M1	Female	trans
cg24706930_ENSG00000229970	3.93E-05	0.000142605	-0.426144877	M1	Female	trans
cg20120218_GNG8	3.93E-05	0.000142605	-0.507021881	M1	Female	trans
cg06736785_CSNK1G2	3.93E-05	0.000142608	-0.571058115	M1	Female	trans
cg07729440_XCL1	3.93E-05	0.000142614	-0.628016552	M1	Female	trans
cg09548246_MCHR2	3.93E-05	0.000142615	-0.644012555	M1	Female	trans
cg08073629_NCF1	3.93E-05	0.000142618	-0.500456716	M1	Female	trans
cg16792066_DPY19L2P5	3.93E-05	0.000142618	0.430220658	M1	Female	trans
cg02501182_FAM155B	3.93E-05	0.000142619	-0.525643005	M1	Female	trans
cg15217542_OR5G5P	3.93E-05	0.00014262	0.405600662	M1	Female	trans
cg02990361_PPP1R14BP2	3.93E-05	0.00014262	0.483455233	M1	Female	trans
cg07128654_RPL22P18	3.93E-05	0.000142621	-0.513533167	M1	Female	trans
cg17513770_IGHV4-39	3.93E-05	0.000142624	-0.381025422	M1	Female	trans
cg00632358_TRAV5	3.93E-05	0.000142624	-0.761103322	M1	Female	trans
cg02982951_TNFSF14	3.93E-05	0.000142629	-0.420313399	M1	Female	trans
cg03929761_SPAM1	3.93E-05	0.000142629	-0.303992362	M1	Female	trans
cg07173972_SDF4	3.93E-05	0.00014263	-0.47614557	M1	Female	trans
cg15509191_CEACAM4	3.93E-05	0.000142631	-0.411117986	M1	Female	trans
cg04751533_FOXM1	3.93E-05	0.00014264	-0.543377925	M1	Female	trans
cg22795583_HYAL6P	3.93E-05	0.000142641	-0.446937763	M1	Female	trans
cg13854498_ENSG00000231509	3.93E-05	0.000142644	-0.629672638	M1	Female	trans
cg17158894_ENSG00000229495	3.93E-05	0.000142645	-0.624702612	M1	Female	trans
cg11540596_RUNX3	3.93E-05	0.000142645	-0.492903025	M1	Female	trans
cg17159699_DEPDC1B	3.93E-05	0.000142645	-0.480090611	M1	Female	trans
cg22145344_CLDN10-AS1	3.93E-05	0.000142646	-0.522711076	M1	Female	trans
cg10259482_RNU6-331P	3.93E-05	0.000142646	-0.436841197	M1	Female	trans
cg04544994_ENSG00000231119	3.93E-05	0.000142646	-0.636008766	M1	Female	trans
cg12081434_USH1G	3.93E-05	0.000142651	-0.486998445	M1	Female	trans
cg12377084_DPT	3.93E-05	0.000142659	-0.340920459	M1	Female	trans
cg08406402_HMGB1P25	3.93E-05	0.000142659	-0.233731733	M1	Female	trans
cg08406402_PLSCR5-AS1	3.93E-05	0.000142659	-0.510424379	M1	Female	trans
cg08406402_RPL21P66	3.93E-05	0.000142659	-0.568978413	M1	Female	trans
cg08406402_MIR758	3.93E-05	0.000142659	-0.25521219	M1	Female	trans
cg08406402_ENSG00000223777	3.93E-05	0.000142659	-0.568978413	M1	Female	trans
cg08406402_ENSG00000224247	3.93E-05	0.000142659	-0.568978413	M1	Female	trans
cg08406402_ENSG00000227760	3.93E-05	0.000142659	-0.568978413	M1	Female	trans
cg08406402_ENSG00000228772	3.93E-05	0.000142659	-0.568978413	M1	Female	trans
cg08406402_KRTAP4-8	3.93E-05	0.000142659	-0.403826929	M1	Female	trans
cg08406402_SNORA72	3.93E-05	0.000142659	-0.403826929	M1	Female	trans
cg25964019_KCNK16	3.93E-05	0.000142659	-0.410201489	M1	Female	trans
cg03964373_KRT38	3.93E-05	0.000142659	-0.603052917	M1	Female	trans
cg16959364_MAP7D1	3.93E-05	0.000142659	-0.442724814	M1	Female	trans
cg04667681_MIR562	3.93E-05	0.000142659	-0.407814714	M1	Female	trans
cg04278770_SNORD19C	3.93E-05	0.000142661	-0.456760845	M1	Female	trans
cg03799335_EDIL3	3.93E-05	0.000142662	-0.443118693	M1	Female	trans
cg21073223_IFFO1	3.93E-05	0.000142662	-0.433625295	M1	Female	trans
cg16754847_LINC01692	3.93E-05	0.000142664	-0.603486273	M1	Female	trans
cg19471613_RN7SL775P	3.93E-05	0.000142668	0.833381874	M1	Female	trans
cg14229362_ENSG00000236452	3.93E-05	0.000142668	0.426055457	M1	Female	trans
cg13826570_RPL21P41	3.93E-05	0.000142668	-0.273495441	M1	Female	trans
cg18104920_HSD3B1	3.93E-05	0.000142668	-0.40450345	M1	Female	trans
cg01134380_OR10G9	3.93E-05	0.000142668	-0.628216829	M1	Female	trans
cg11299964_RNU6-746P	3.93E-05	0.000142669	0.6976657	M1	Female	trans
cg26329715_MICALL2	3.93E-05	0.000142671	-0.464619819	M1	Female	trans
cg22716003_ENSG00000224669	3.93E-05	0.000142673	-0.514910523	M1	Female	trans
cg18215449_RNU6-984P	3.93E-05	0.000142675	0.588972872	M1	Female	trans
cg21000048_ENSG00000227158	3.93E-05	0.000142676	-0.451803466	M1	Female	trans
cg21000048_RN7SKP246	3.93E-05	0.000142676	-0.551275395	M1	Female	trans
cg14335687_PPIAP7	3.93E-05	0.000142678	-0.691501086	M1	Female	trans
cg26718078_YBX2P1	3.93E-05	0.000142679	-0.708826502	M1	Female	trans
cg09476440_RPS15	3.93E-05	0.00014268	0.470832183	M1	Female	trans
cg22166977_GCNT1P4	3.93E-05	0.000142681	-0.42578055	M1	Female	trans
cg18966920_ENSG00000240499	3.93E-05	0.000142685	-0.580097467	M1	Female	trans
cg24430871_PPIAP83	3.93E-05	0.000142692	-0.553452784	M1	Female	trans
cg14084042_DGAT2L7P	3.93E-05	0.000142692	0.566317835	M1	Female	trans
cg24916358_RNU6-984P	3.93E-05	0.000142692	0.582472505	M1	Female	trans
cg00770754_MOXD1	3.93E-05	0.000142697	-0.484659042	M1	Female	trans
cg19344682_LINC01164	3.93E-05	0.000142697	-0.525280705	M1	Female	trans
cg26393275_SNRPGP8	3.93E-05	0.0001427	-0.606019812	M1	Female	trans
cg00337181_PNMT	3.93E-05	0.000142702	-0.728840859	M1	Female	trans
cg18951847_ENSG00000242411	3.93E-05	0.000142702	-0.675975676	M1	Female	trans
cg16507569_IGKV7-3	3.93E-05	0.000142703	-0.579644489	M1	Female	trans
cg20799917_MTCO2P17	3.93E-05	0.000142704	0.486081365	M1	Female	trans
cg12386544_KRTAP2-4	3.93E-05	0.000142705	-0.280261753	M1	Female	trans
cg21777436_ENSG00000226477	3.93E-05	0.000142709	-0.476299226	M1	Female	trans
cg22259344_LINC01807	3.93E-05	0.000142711	-0.343891609	M1	Female	trans
cg21546742_RPL7AP4	3.93E-05	0.000142711	-0.480005003	M1	Female	trans
cg27245817_RN7SL221P	3.93E-05	0.000142716	-0.455059809	M1	Female	trans
cg26915343_RN7SL497P	3.93E-05	0.000142717	-0.430507611	M1	Female	trans
cg01224863_KRT81	3.93E-05	0.00014272	-0.418919	M1	Female	trans
cg04718469_NDUFA5P1	3.93E-05	0.00014272	-0.344321057	M1	Female	trans
cg24042772_RN7SKP108	3.93E-05	0.000142722	-0.870632621	M1	Female	trans
cg21546742_MIR548P	3.93E-05	0.000142722	-0.497816704	M1	Female	trans
cg14028520_RPS11P1	3.93E-05	0.000142722	-0.504045051	M1	Female	trans
cg22367705_ENSG00000226172	3.93E-05	0.000142724	0.486986631	M1	Female	trans
cg05448209_ARHGEF7-AS1	3.93E-05	0.000142724	-0.408677346	M1	Female	trans
cg21966616_CSF3	3.93E-05	0.000142728	-0.409394038	M1	Female	trans
cg14801778_CCNQP1	3.93E-05	0.000142728	-0.350665864	M1	Female	trans
cg05081894_SPATA25	3.93E-05	0.000142729	-1.01646344	M1	Female	trans
cg04015129_LINC02089	3.93E-05	0.000142729	-0.545954706	M1	Female	trans
cg13799853_TMEM213	3.93E-05	0.000142729	0.50400166	M1	Female	trans
cg04060288_RNU6-15P	3.93E-05	0.00014273	-0.387196425	M1	Female	trans
cg15080433_TMEM114	3.93E-05	0.000142731	-0.595926656	M1	Female	trans
cg10530063_SPATA2P1	3.93E-05	0.000142735	0.465334048	M1	Female	trans
cg07815169_RPL32P13	3.93E-05	0.000142738	-0.679822088	M1	Female	trans
cg14492241_HMGB1P9	3.93E-05	0.00014274	-0.511448111	M1	Female	trans
cg11757122_ENSG00000179028	3.93E-05	0.000142741	-0.518373489	M1	Female	trans
cg14864044_ENSG00000233461	3.93E-05	0.000142742	-0.603698563	M1	Female	trans
cg20803916_RANBP3L	3.93E-05	0.000142742	-0.504230825	M1	Female	trans
cg01895649_UNC5B	3.93E-05	0.000142746	-0.593999418	M1	Female	trans
cg20060216_MAGEB17	3.93E-05	0.000142746	-0.295313751	M1	Female	trans
cg24947123_RNU6-526P	3.93E-05	0.000142746	-0.485608628	M1	Female	trans
cg05735659_RCN1P1	3.93E-05	0.000142746	0.330087735	M1	Female	trans
cg05735659_NIFKP9	3.93E-05	0.000142746	0.516864257	M1	Female	trans
cg05735659_HDGFL1	3.93E-05	0.000142746	0.463673334	M1	Female	trans
cg05735659_OR51A6P	3.93E-05	0.000142746	0.516864257	M1	Female	trans
cg05735659_RN7SL167P	3.93E-05	0.000142746	0.231836667	M1	Female	trans
cg05735659_TUBA3C	3.93E-05	0.000142746	0.366839411	M1	Female	trans
cg05735659_RNA5SP447	3.93E-05	0.000142746	0.516864257	M1	Female	trans
cg05735659_ENSG00000201465	3.93E-05	0.000142746	0.516864257	M1	Female	trans
cg05735659_RNU4-6P	3.93E-05	0.000142746	0.366839411	M1	Female	trans
cg05735659_SSXP3	3.93E-05	0.000142746	0.516864257	M1	Female	trans
cg05735659_ENSG00000228539	3.93E-05	0.000142746	0.516864257	M1	Female	trans
cg05735659_ENSG00000243574	3.93E-05	0.000142746	0.516864257	M1	Female	trans
cg05735659_LINC00433	3.93E-05	0.000142746	0.231836667	M1	Female	trans
cg26329715_LRRC45	3.93E-05	0.000142746	-0.436195409	M1	Female	trans
cg23492225_UTS2	3.93E-05	0.000142746	-0.496614141	M1	Female	trans
cg23239675_RNU6-526P	3.93E-05	0.000142746	-0.653209759	M1	Female	trans
cg25039694_ENSG00000226454	3.93E-05	0.000142746	0.733266907	M1	Female	trans
cg23214628_ENSG00000234573	3.93E-05	0.00014275	0.57943119	M1	Female	trans
cg00178522_MIR652	3.93E-05	0.000142752	-0.332541342	M1	Female	trans
cg16569522_ENSG00000223966	3.93E-05	0.000142752	0.424391226	M1	Female	trans
cg16626067_NOTCH3	3.93E-05	0.000142752	-0.667869947	M1	Female	trans
cg15488978_ZNRF2P3	3.93E-05	0.000142752	-0.598940722	M1	Female	trans
cg23024913_PSPC1-AS2	3.93E-05	0.000142752	-0.323480281	M1	Female	trans
cg00762705_ENSG00000233577	3.93E-05	0.000142756	-0.566875038	M1	Female	trans
cg24186114_MTND1P32	3.93E-05	0.000142758	-0.566057513	M1	Female	trans
cg14637551_RPL10P11	3.93E-05	0.000142758	-0.513912672	M1	Female	trans
cg13423262_RN7SL150P	3.93E-05	0.000142758	0.536924039	M1	Female	trans
cg08471588_LINC02639	3.93E-05	0.00014276	-1.160436635	M1	Female	trans
cg00171290_HLA-V	3.93E-05	0.00014276	-0.307258388	M1	Female	trans
cg16007508_ENSG00000236425	3.93E-05	0.000142763	-0.553757414	M1	Female	trans
cg09700868_MXRA5Y	3.93E-05	0.000142765	-0.400353491	M1	Female	trans
cg01093934_KRTAP11-1	3.93E-05	0.00014277	-0.615851117	M1	Female	trans
cg04278770_NLGN4X	3.93E-05	0.00014277	-0.5784905	M1	Female	trans
cg17918676_MRPS16P3	3.93E-05	0.00014277	-0.675563095	M1	Female	trans
cg20613972_MRPL50P1	3.93E-05	0.00014277	-0.656785375	M1	Female	trans
cg02096001_NEUROG2	3.94E-05	0.000142772	0.501026374	M1	Female	trans
cg05788459_ENSG00000233739	3.94E-05	0.000142773	-0.629923475	M1	Female	trans
cg04343263_GAST	3.94E-05	0.000142773	-0.488687524	M1	Female	trans
cg11756968_ENSG00000239706	3.94E-05	0.000142773	-0.709301375	M1	Female	trans
cg08296131_TCF4	3.94E-05	0.000142775	-0.603723092	M1	Female	trans
cg03684644_MAP3K21	3.94E-05	0.000142775	-0.587276273	M1	Female	trans
cg26338386_C7orf65	3.94E-05	0.000142775	-0.500186318	M1	Female	trans
cg03397234_RPL22P3	3.94E-05	0.000142775	0.588430529	M1	Female	trans
cg10520070_TRBV29OR9-2	3.94E-05	0.000142775	-0.546356201	M1	Female	trans
cg11714647_EEF1A1P32	3.94E-05	0.000142775	-0.485431894	M1	Female	trans
cg11041558_ENSG00000226400	3.94E-05	0.000142775	-0.417881946	M1	Female	trans
cg09294055_CLNS1AP1	3.94E-05	0.000142775	0.540849359	M1	Female	trans
cg09294055_SEPTIN14P1	3.94E-05	0.000142775	0.222176546	M1	Female	trans
cg09294055_POTEB2	3.94E-05	0.000142775	0.146311562	M1	Female	trans
cg09294055_C14orf177	3.94E-05	0.000142775	0.540849359	M1	Female	trans
cg09294055_MIR508	3.94E-05	0.000142775	0.540849359	M1	Female	trans
cg09294055_ENSG00000213421	3.94E-05	0.000142775	0.540849359	M1	Female	trans
cg09294055_ENSG00000224719	3.94E-05	0.000142775	0.540849359	M1	Female	trans
cg09294055_ENSG00000228085	3.94E-05	0.000142775	0.540849359	M1	Female	trans
cg09294055_ENSG00000229652	3.94E-05	0.000142775	0.540849359	M1	Female	trans
cg09294055_ENSG00000230960	3.94E-05	0.000142775	0.485190109	M1	Female	trans
cg09294055_ENSG00000232395	3.94E-05	0.000142775	0.383862605	M1	Female	trans
cg09294055_ENSG00000232971	3.94E-05	0.000142775	0.133043426	M1	Female	trans
cg09294055_ENSG00000242536	3.94E-05	0.000142775	0.362964046	M1	Female	trans
cg09294055_POTEB	3.94E-05	0.000142775	0.218795297	M1	Female	trans
cg09880331_HNRNPA1P2	3.94E-05	0.000142777	-0.378264136	M1	Female	trans
cg13898771_ENSG00000226239	3.94E-05	0.00014278	-0.609625433	M1	Female	trans
cg08348957_CALCA	3.94E-05	0.000142782	-0.485754989	M1	Female	trans
cg06432604_SOX18	3.94E-05	0.000142786	-0.457026954	M1	Female	trans
cg16218562_RNF222	3.94E-05	0.00014279	-0.655697304	M1	Female	trans
cg19412031_MYDGF	3.94E-05	0.000142791	-0.510271612	M1	Female	trans
cg05103573_BACH2	3.94E-05	0.000142793	-0.305947554	M1	Female	trans
cg24718071_ENSG00000197991	3.94E-05	0.000142795	-0.477491651	M1	Female	trans
cg23233802_IGHD6-6	3.94E-05	0.000142797	-0.444340283	M1	Female	trans
cg10488013_ENSG00000242791	3.94E-05	0.000142798	-0.40676984	M1	Female	trans
cg14044167_RPL36AP29	3.94E-05	0.000142798	-0.498914847	M1	Female	trans
cg25871427_HMGB3P2	3.94E-05	0.000142799	-0.398744852	M1	Female	trans
cg26543311_VWF	3.94E-05	0.000142799	-0.452272867	M1	Female	trans
cg08296131_XBP1	3.94E-05	0.000142802	-0.651128819	M1	Female	trans
cg22193691_ENSG00000237349	3.94E-05	0.000142805	-0.691951911	M1	Female	trans
cg12955111_KLF10	3.94E-05	0.000142808	-0.682515844	M1	Female	trans
cg17947922_PLAC9	3.94E-05	0.000142809	-0.490653282	M1	Female	trans
cg26539349_SSX1	3.94E-05	0.00014281	-0.508714606	M1	Female	trans
cg03119028_PABPC1P6	3.94E-05	0.000142818	0.534249538	M1	Female	trans
cg16278658_GMFG	3.94E-05	0.000142818	-0.493864655	M1	Female	trans
cg06024364_CD200R1L-AS1	3.94E-05	0.00014282	-0.449089234	M1	Female	trans
cg05868023_ADGRF4	3.94E-05	0.00014282	0.448853895	M1	Female	trans
cg14170201_RNU6-1107P	3.94E-05	0.000142823	-0.609493462	M1	Female	trans
cg10842456_UGT3A1	3.94E-05	0.000142824	-0.578352018	M1	Female	trans
cg26837508_IGKV1-8	3.94E-05	0.000142828	-0.126730209	M1	Female	trans
cg05715917_ATP5PBP2	3.94E-05	0.000142828	-0.534018478	M1	Female	trans
cg14714147_TRAPPC2P3	3.94E-05	0.000142833	-0.461893379	M1	Female	trans
cg02792168_ATP5MC1P1	3.94E-05	0.000142833	0.632788541	M1	Female	trans
cg21407000_HSD17B3	3.94E-05	0.000142833	-0.740311307	M1	Female	trans
cg02069150_ENSG00000238594	3.94E-05	0.000142833	-0.564726754	M1	Female	trans
cg23024913_MRPS16P3	3.94E-05	0.000142833	-0.516150225	M1	Female	trans
cg00190393_PGA4	3.94E-05	0.000142833	-0.41708422	M1	Female	trans
cg00710456_KRT18P33	3.94E-05	0.000142839	-0.586982281	M1	Female	trans
cg26250046_SLAMF6	3.94E-05	0.00014284	-0.414797274	M1	Female	trans
cg19111078_ANKS6	3.94E-05	0.000142844	-0.47314733	M1	Female	trans
cg07825114_KPRP	3.94E-05	0.000142847	0.49879908	M1	Female	trans
cg15505534_ADIPOQ	3.94E-05	0.000142847	-0.472410782	M1	Female	trans
cg05818000_ADAM8	3.94E-05	0.000142847	-0.665917442	M1	Female	trans
cg04515996_IL17RA	3.94E-05	0.000142847	0.440176938	M1	Female	trans
cg22637538_ENSG00000227748	3.94E-05	0.000142847	0.430259283	M1	Female	trans
cg09789229_TXK	3.94E-05	0.000142847	-0.585272168	M1	Female	trans
cg02720442_RN7SL685P	3.94E-05	0.00014285	0.319338117	M1	Female	trans
cg14743534_FCRLB	3.94E-05	0.00014285	-0.499050972	M1	Female	trans
cg21888978_ENSG00000226141	3.94E-05	0.000142852	-0.470002198	M1	Female	trans
cg21641834_DUXAP8	3.94E-05	0.000142852	-0.407348553	M1	Female	trans
cg11540596_PDE1B	3.94E-05	0.000142854	-0.449305375	M1	Female	trans
cg09162333_FAM110A	3.94E-05	0.000142854	-0.616212893	M1	Female	trans
cg13205099_ENSG00000239991	3.94E-05	0.000142855	-0.433250842	M1	Female	trans
cg13992929_KLHL40	3.94E-05	0.000142856	-0.525439877	M1	Female	trans
cg04141000_CCNJP1	3.94E-05	0.000142857	-0.583084257	M1	Female	trans
cg09695851_ENSG00000233739	3.94E-05	0.000142857	-0.589231059	M1	Female	trans
cg08245275_LINC00347	3.94E-05	0.000142859	-0.304645782	M1	Female	trans
cg02990361_ENSG00000235351	3.94E-05	0.00014286	0.535787568	M1	Female	trans
cg23209353_SPIN3	3.94E-05	0.00014286	-0.452727581	M1	Female	trans
cg07360017_ENSG00000235099	3.94E-05	0.000142861	-0.491461399	M1	Female	trans
cg05732866_OR1A1	3.94E-05	0.000142861	-0.520540407	M1	Female	trans
cg00323861_KRTAP8-2P	3.94E-05	0.000142863	-0.713721492	M1	Female	trans
cg13920792_RPL12P39	3.94E-05	0.000142863	-0.441205405	M1	Female	trans
cg18490567_KRT18P38	3.94E-05	0.000142863	-0.400882236	M1	Female	trans
cg24130945_SP5	3.94E-05	0.000142865	-0.488844084	M1	Female	trans
cg27069691_ENSG00000231951	3.94E-05	0.000142869	0.877772298	M1	Female	trans
cg14503868_C2CD4D	3.94E-05	0.00014287	-0.399691788	M1	Female	trans
cg21736411_UQCRHP4	3.94E-05	0.000142874	0.643784814	M1	Female	trans
cg15440402_TBX4	3.94E-05	0.000142875	-0.49259409	M1	Female	trans
cg12395926_ENSG00000234360	3.94E-05	0.000142875	-0.474113535	M1	Female	trans
cg04492287_ABHD11-AS1	3.94E-05	0.000142875	-0.489784221	M1	Female	trans
cg07048094_PLA2G5	3.94E-05	0.000142875	-0.538693911	M1	Female	trans
cg07048094_OR6K1P	3.94E-05	0.000142875	-0.554304333	M1	Female	trans
cg07048094_RNU1-32P	3.94E-05	0.000142875	-0.322425001	M1	Female	trans
cg07048094_PPIAP68	3.94E-05	0.000142875	-0.554304333	M1	Female	trans
cg07048094_RNU6-386P	3.94E-05	0.000142875	-0.554304333	M1	Female	trans
cg07048094_RPL10P10	3.94E-05	0.000142875	-0.554304333	M1	Female	trans
cg07048094_ENSG00000219666	3.94E-05	0.000142875	-0.393412143	M1	Female	trans
cg07048094_ENSG00000229434	3.94E-05	0.000142875	-0.554304333	M1	Female	trans
cg07048094_ENSG00000230203	3.94E-05	0.000142875	-0.24863021	M1	Female	trans
cg07048094_TRMT1P1	3.94E-05	0.000142875	-0.37199368	M1	Female	trans
cg07048094_ENSG00000236335	3.94E-05	0.000142875	-0.554304333	M1	Female	trans
cg07048094_ENSG00000243165	3.94E-05	0.000142875	-0.554304333	M1	Female	trans
cg00879723_ACTG1P25	3.94E-05	0.000142875	-0.686642336	M1	Female	trans
cg19010777_ENSG00000235056	3.94E-05	0.000142875	-0.515377493	M1	Female	trans
cg15838301_ENSG00000224817	3.94E-05	0.000142877	-0.3503659	M1	Female	trans
cg10666167_RNU6ATAC10P	3.94E-05	0.000142877	-0.361763447	M1	Female	trans
cg15509191_ELMO1-AS1	3.94E-05	0.000142877	-0.379223618	M1	Female	trans
cg12553365_RPL18AP8	3.94E-05	0.000142877	-0.607724586	M1	Female	trans
cg15084390_S100A7A	3.94E-05	0.000142878	0.652482994	M1	Female	trans
cg04084260_SNORD115-4	3.94E-05	0.00014288	0.540096756	M1	Female	trans
cg23024913_ENSG00000233583	3.94E-05	0.000142883	-0.367275947	M1	Female	trans
cg10462898_RN7SKP208	3.94E-05	0.000142883	-0.462291632	M1	Female	trans
cg10991855_MYH1	3.94E-05	0.000142883	-0.407977299	M1	Female	trans
cg05046525_RNU6-672P	3.94E-05	0.000142883	0.519631548	M1	Female	trans
cg02006790_SPEG	3.94E-05	0.00014289	-0.296160596	M1	Female	trans
cg20271057_GRM7-AS2	3.94E-05	0.000142893	-0.467040953	M1	Female	trans
cg02401524_RNU6-502P	3.94E-05	0.000142895	-0.38324773	M1	Female	trans
cg04337937_PHLDB2	3.94E-05	0.000142897	-0.534970591	M1	Female	trans
cg06147156_ENSG00000239941	3.94E-05	0.000142898	0.492680353	M1	Female	trans
cg03248151_ENSG00000230829	3.94E-05	0.000142898	-0.433285794	M1	Female	trans
cg14594743_MIR1270	3.94E-05	0.000142899	-0.44023429	M1	Female	trans
cg24706930_RN7SL309P	3.94E-05	0.000142899	-0.468420436	M1	Female	trans
cg16230523_SACS	3.94E-05	0.000142899	0.466768511	M1	Female	trans
cg01573457_OR7C1	3.94E-05	0.0001429	0.573097609	M1	Female	trans
cg07919744_TMEM72-AS1	3.94E-05	0.0001429	-0.48569201	M1	Female	trans
cg04767732_AGBL3	3.94E-05	0.000142901	1.942555624	M1	Female	trans
cg26594488_NUCKS1P1	3.94E-05	0.000142904	-0.453223231	M1	Female	trans
cg07082012_RN7SKP133	3.94E-05	0.000142906	-0.303767056	M1	Female	trans
cg24719399_PAFAH1B2P1	3.94E-05	0.000142914	0.693912728	M1	Female	trans
cg26594488_RNA5SP310	3.94E-05	0.000142915	-0.515079637	M1	Female	trans
cg01590597_KRT25	3.94E-05	0.000142915	-0.404935556	M1	Female	trans
cg02606480_OR1L6	3.94E-05	0.000142916	-0.579159082	M1	Female	trans
cg04751533_RN7SKP208	3.94E-05	0.000142916	-0.495024072	M1	Female	trans
cg12594546_TBC1D27P	3.94E-05	0.000142924	-0.597746572	M1	Female	trans
cg05470963_OR2L5	3.94E-05	0.000142924	-0.577285806	M1	Female	trans
cg04312919_LINC02621	3.94E-05	0.000142924	0.396438876	M1	Female	trans
cg14631896_TRIM51	3.94E-05	0.000142924	-0.502063744	M1	Female	trans
cg10240127_AFF2	3.94E-05	0.000142924	-0.502439036	M1	Female	trans
cg12034111_IRAK3	3.94E-05	0.000142927	-0.588752458	M1	Female	trans
cg24525457_RN7SKP68	3.94E-05	0.000142928	0.447603117	M1	Female	trans
cg13689801_RNU6-746P	3.94E-05	0.000142932	-0.578596289	M1	Female	trans
cg20137750_CD1B	3.94E-05	0.000142933	-0.552651583	M1	Female	trans
cg26517283_LIPF	3.94E-05	0.000142936	-0.50702041	M1	Female	trans
cg06338987_STRCP1	3.94E-05	0.000142937	-0.399695006	M1	Female	trans
cg02006790_RNU6-361P	3.94E-05	0.000142941	-0.402815496	M1	Female	trans
cg24949324_ENSG00000233339	3.94E-05	0.000142941	-0.764369609	M1	Female	trans
cg04208344_SNORD114-23	3.94E-05	0.000142942	-0.346064862	M1	Female	trans
cg20241816_ACTBP8	3.94E-05	0.000142942	-0.57428759	M1	Female	trans
cg04365481_DNAI4	3.94E-05	0.000142942	0.523561948	M1	Female	trans
cg13409898_OR13C9	3.94E-05	0.000142942	-0.404891878	M1	Female	trans
cg21764190_C1DP1	3.94E-05	0.000142944	0.638298022	M1	Female	trans
cg14588422_NOTCH2P1	3.94E-05	0.000142944	-0.529031767	M1	Female	trans
cg08950088_TCP11L2	3.94E-05	0.000142945	-0.528478008	M1	Female	trans
cg25192210_RNU5E-5P	3.94E-05	0.000142947	-0.264361794	M1	Female	trans
cg14457908_ENSG00000202059	3.94E-05	0.000142948	-0.562921133	M1	Female	trans
cg03453232_ENSG00000234210	3.94E-05	0.000142948	-0.475646726	M1	Female	trans
cg01371313_TEX11	3.94E-05	0.000142952	-0.586629237	M1	Female	trans
cg21158502_ENSG00000234442	3.94E-05	0.000142954	0.468755747	M1	Female	trans
cg26096415_RNU6-1300P	3.94E-05	0.000142954	0.666882776	M1	Female	trans
cg24305584_GUCA2B	3.94E-05	0.000142956	0.449044738	M1	Female	trans
cg07914267_TMEM217	3.94E-05	0.000142956	-0.494408547	M1	Female	trans
cg10009194_TDRD12	3.94E-05	0.00014296	-0.488837191	M1	Female	trans
cg12793111_GHRH	3.94E-05	0.000142961	-0.395468753	M1	Female	trans
cg10377685_GRID2	3.94E-05	0.000142963	-0.51276725	M1	Female	trans
cg24014805_LINC02840	3.94E-05	0.000142963	-0.421732255	M1	Female	trans
cg23668184_SDC1	3.94E-05	0.000142967	-0.594336148	M1	Female	trans
cg20961650_TRBV10-1	3.94E-05	0.000142968	-0.363857337	M1	Female	trans
cg16105569_IGHG1	3.94E-05	0.000142969	-0.136602954	M1	Female	trans
cg04296930_MROH5	3.94E-05	0.000142972	-0.59076652	M1	Female	trans
cg13362436_SNORD115	3.94E-05	0.000142972	-0.493887603	M1	Female	trans
cg18321929_SNORD12	3.94E-05	0.000142973	-0.588831767	M1	Female	trans
cg13302528_CCDC144CP	3.94E-05	0.000142974	-0.525838768	M1	Female	trans
cg11529236_NPM1P40	3.94E-05	0.000142975	-0.413318436	M1	Female	trans
cg08064245_GRM7-AS1	3.94E-05	0.000142976	-0.331192553	M1	Female	trans
cg15628518_GADD45A	3.94E-05	0.000142978	-0.605969685	M1	Female	trans
cg09381162_FAM230I	3.94E-05	0.00014298	-0.454571	M1	Female	trans
cg07917878_MANCR	3.94E-05	0.00014298	-0.797180709	M1	Female	trans
cg15463454_GOLGA2P2Y	3.94E-05	0.000142982	-0.293664551	M1	Female	trans
cg15509191_ENSG00000232680	3.94E-05	0.000142982	-0.417713701	M1	Female	trans
cg13159372_RNU7-119P	3.94E-05	0.000142982	-0.478558727	M1	Female	trans
cg14173325_TRAV8-4	3.94E-05	0.000142985	-0.473050739	M1	Female	trans
cg17571919_ENSG00000226767	3.94E-05	0.000142985	-0.383460661	M1	Female	trans
cg16899501_RNU1-38P	3.94E-05	0.000142985	-0.494873665	M1	Female	trans
cg21828663_EEPD1	3.94E-05	0.000142985	-0.46663951	M1	Female	trans
cg03397234_ARGLU1	3.94E-05	0.000142985	0.572851046	M1	Female	trans
cg18720828_ENSG00000229313	3.94E-05	0.000142986	-0.498189296	M1	Female	trans
cg04948346_RNU6-490P	3.94E-05	0.000142987	-0.647814256	M1	Female	trans
cg10284638_DNMT3L	3.94E-05	0.000142987	-0.42088056	M1	Female	trans
cg04667681_FAM72D	3.94E-05	0.000142988	-0.391304444	M1	Female	trans
cg22750960_ENSG00000204790	3.94E-05	0.000142992	-0.474383776	M1	Female	trans
cg15372372_MIR193A	3.94E-05	0.000142992	-0.521282182	M1	Female	trans
cg16990532_ENSG00000235815	3.94E-05	0.000142994	0.41417129	M1	Female	trans
cg25122934_RPL37P11	3.94E-05	0.000142994	-0.509853759	M1	Female	trans
cg25122934_RNA5SP173	3.94E-05	0.000142994	-0.718366611	M1	Female	trans
cg25122934_LINC01020	3.94E-05	0.000142994	-0.718366611	M1	Female	trans
cg25122934_RNU6-543P	3.94E-05	0.000142994	-0.718366611	M1	Female	trans
cg25122934_LINC01040	3.94E-05	0.000142994	-0.718366611	M1	Female	trans
cg25122934_ENSG00000204422	3.94E-05	0.000142994	-0.718366611	M1	Female	trans
cg25122934_SPATA8	3.94E-05	0.000142994	-0.295099198	M1	Female	trans
cg01538049_RNU1-89P	3.94E-05	0.000143	-0.405814807	M1	Female	trans
cg01494083_CD200	3.94E-05	0.000143	-0.280410626	M1	Female	trans
cg21731721_AZGP1P2	3.94E-05	0.000143	-0.488623314	M1	Female	trans
cg19203369_ENSG00000240752	3.94E-05	0.000143	0.44957931	M1	Female	trans
cg08266644_NAP1L6P	3.94E-05	0.000143	-0.432571344	M1	Female	trans
cg16612808_ENSG00000230435	3.94E-05	0.000143	-0.432928267	M1	Female	trans
cg13848087_ENSG00000241556	3.94E-05	0.000143	-0.309081635	M1	Female	trans
cg10736692_ENSG00000229239	3.94E-05	0.000143003	-0.425371681	M1	Female	trans
cg15114510_TRAJ34	3.94E-05	0.000143003	-0.475101765	M1	Female	trans
cg23727505_ENSG00000233933	3.94E-05	0.000143003	-0.480515935	M1	Female	trans
cg18976191_SLC10A6	3.94E-05	0.000143003	-0.396399762	M1	Female	trans
cg02856402_NBPF22P	3.94E-05	0.000143003	-0.684131487	M1	Female	trans
cg13168499_RNU1-31P	3.94E-05	0.000143004	-0.729257394	M1	Female	trans
cg04136018_RN7SL303P	3.94E-05	0.000143005	0.527072174	M1	Female	trans
cg14733725_HTR3C	3.94E-05	0.000143005	-0.609436083	M1	Female	trans
cg20137750_DNAJC12	3.94E-05	0.000143005	-0.553535396	M1	Female	trans
cg07656719_S1PR5	3.94E-05	0.000143006	-0.56165285	M1	Female	trans
cg14850837_LRRN2	3.94E-05	0.000143012	-0.604188169	M1	Female	trans
cg08348957_SLC4A1	3.94E-05	0.000143012	-0.654957799	M1	Female	trans
cg13234367_SLC6A19	3.94E-05	0.000143012	-0.688998121	M1	Female	trans
cg09570214_ENSG00000240518	3.94E-05	0.000143013	0.691025717	M1	Female	trans
cg20638896_RPL23AP12	3.94E-05	0.000143017	-0.660229653	M1	Female	trans
cg15250633_CLDN7P1	3.94E-05	0.000143017	-0.535935434	M1	Female	trans
cg19408572_THAP2	3.94E-05	0.00014302	0.645839887	M1	Female	trans
cg01529253_ENSG00000229582	3.95E-05	0.000143021	0.718156764	M1	Female	trans
cg14035247_SPAAR	3.95E-05	0.000143021	-0.500527032	M1	Female	trans
cg21052660_RNU6-41P	3.95E-05	0.000143021	0.650455016	M1	Female	trans
cg00406188_ENSG00000240934	3.95E-05	0.000143028	-0.792600794	M1	Female	trans
cg05226043_ENSG00000230617	3.95E-05	0.000143033	-0.37103151	M1	Female	trans
cg25841491_MRPS17P9	3.95E-05	0.000143035	-0.366455623	M1	Female	trans
cg01791737_MIR1266	3.95E-05	0.000143039	0.314181006	M1	Female	trans
cg05518022_CALML5	3.95E-05	0.000143039	0.511350736	M1	Female	trans
cg07320976_GGTA2P	3.95E-05	0.000143042	-0.466201028	M1	Female	trans
cg15644305_XCR1	3.95E-05	0.000143042	-0.568512377	M1	Female	trans
cg25239516_OR51B5	3.95E-05	0.000143042	-0.32065184	M1	Female	trans
cg09076900_TEAD4	3.95E-05	0.000143046	-0.597280195	M1	Female	trans
cg04487202_SNORD38C	3.95E-05	0.000143052	-0.641258296	M1	Female	trans
cg11563784_MTND1P20	3.95E-05	0.000143052	-0.660485581	M1	Female	trans
cg10032131_LINC00301	3.95E-05	0.000143052	0.545546998	M1	Female	trans
cg06736785_CCDC71	3.95E-05	0.000143056	-0.580419808	M1	Female	trans
cg05006567_HMGB1P9	3.95E-05	0.00014306	0.338810768	M1	Female	trans
cg15672365_ENSG00000237645	3.95E-05	0.000143061	-0.529973338	M1	Female	trans
cg03176698_RNU6-906P	3.95E-05	0.000143061	-0.557208091	M1	Female	trans
cg23398596_POLD2P1	3.95E-05	0.000143061	-0.544793651	M1	Female	trans
cg14296394_C3orf22	3.95E-05	0.000143065	-0.626003142	M1	Female	trans
cg06736785_RAPSN	3.95E-05	0.000143068	-0.516283605	M1	Female	trans
cg16905926_OAS1	3.95E-05	0.00014307	-0.574975626	M1	Female	trans
cg24695071_PAFAH1B2P1	3.95E-05	0.000143075	-0.563650857	M1	Female	trans
cg04053901_PAFAH1B2P1	3.95E-05	0.000143075	0.812576576	M1	Female	trans
cg11023174_NPNT	3.95E-05	0.000143076	-0.598530937	M1	Female	trans
cg20134394_C7orf33	3.95E-05	0.000143076	-0.304028364	M1	Female	trans
cg05264324_THNSL1	3.95E-05	0.000143076	-0.446812951	M1	Female	trans
cg02550308_DENND6A-AS1	3.95E-05	0.000143076	-0.63522674	M1	Female	trans
cg07230864_SULT1A4	3.95E-05	0.000143077	-0.406549853	M1	Female	trans
cg08296131_SNX25	3.95E-05	0.00014308	-0.618284974	M1	Female	trans
cg00117490_ZNRD1ASP	3.95E-05	0.000143083	-0.413685166	M1	Female	trans
cg12286006_PAFAH1B2P1	3.95E-05	0.000143083	-0.642104119	M1	Female	trans
cg22108143_FALEC	3.95E-05	0.000143089	-0.501853622	M1	Female	trans
cg14170201_RNA5SP218	3.95E-05	0.00014309	-0.544125579	M1	Female	trans
cg12571007_SVEP1	3.95E-05	0.000143091	-0.400631315	M1	Female	trans
cg15995131_SALL4P6	3.95E-05	0.000143092	-0.415522309	M1	Female	trans
cg21673338_EPB41L1	3.95E-05	0.000143092	-0.463168771	M1	Female	trans
cg15482000_RN7SL837P	3.95E-05	0.000143096	-0.66048377	M1	Female	trans
cg02125534_MOXD1	3.95E-05	0.000143097	-0.458197656	M1	Female	trans
cg19194405_IGLJ5	3.95E-05	0.0001431	-0.588078517	M1	Female	trans
cg19691410_ENSG00000226671	3.95E-05	0.000143101	-0.369642753	M1	Female	trans
cg09096476_RBBP8NL	3.95E-05	0.000143103	-0.449647272	M1	Female	trans
cg05577657_ENSG00000236173	3.95E-05	0.000143103	-0.834142404	M1	Female	trans
cg11916219_SLCO4A1	3.95E-05	0.000143103	0.415690841	M1	Female	trans
cg08498272_KRT24	3.95E-05	0.000143104	-0.59313183	M1	Female	trans
cg04312919_USP9YP14	3.95E-05	0.000143104	0.375505119	M1	Female	trans
cg04279695_AGXT	3.95E-05	0.000143112	0.341746554	M1	Female	trans
cg17127665_RNU6-384P	3.95E-05	0.000143113	-0.498956658	M1	Female	trans
cg09223563_OR10A4	3.95E-05	0.000143113	-0.902514194	M1	Female	trans
cg20961650_TRAJ47	3.95E-05	0.000143114	-0.450798502	M1	Female	trans
cg05061813_RNU6-337P	3.95E-05	0.000143115	-0.400277521	M1	Female	trans
cg12426214_HEPACAM2	3.95E-05	0.000143115	-0.46409512	M1	Female	trans
cg05704719_PRKACG	3.95E-05	0.000143123	-0.438110981	M1	Female	trans
cg05046525_FOXR2	3.95E-05	0.000143125	0.310042879	M1	Female	trans
ch.12.1017720R_ZNF679	3.95E-05	0.000143125	0.897995612	M1	Female	trans
cg24377657_KCNA3	3.95E-05	0.000143126	0.382114275	M1	Female	trans
cg06302718_GXYLT1P6	3.95E-05	0.000143126	-0.400772055	M1	Female	trans
cg00247094_IGKV2D-30	3.95E-05	0.000143134	-0.289565179	M1	Female	trans
cg23238869_RHOH	3.95E-05	0.000143134	-0.397344204	M1	Female	trans
cg01538049_MIR1180	3.95E-05	0.000143134	-0.675146238	M1	Female	trans
cg19880004_RNU6-1235P	3.95E-05	0.000143134	-0.574326602	M1	Female	trans
cg03843572_CRCT1	3.95E-05	0.000143141	-0.571558325	M1	Female	trans
cg08296131_P4HA1	3.95E-05	0.000143141	-0.658344789	M1	Female	trans
cg05715917_CYP39A1	3.95E-05	0.000143141	-0.521152943	M1	Female	trans
cg06103928_BSN-AS1	3.95E-05	0.000143144	-0.449403386	M1	Female	trans
cg08315421_RNF17	3.95E-05	0.000143144	-0.652490631	M1	Female	trans
cg16131126_ENSG00000223947	3.95E-05	0.000143144	-0.525168801	M1	Female	trans
cg22646311_NHEG1	3.95E-05	0.000143146	0.350343566	M1	Female	trans
cg23024913_PDSS1P1	3.95E-05	0.000143152	-0.389278205	M1	Female	trans
cg07140455_NKX2-8	3.95E-05	0.000143155	-0.527874755	M1	Female	trans
cg12955111_MTATP6P16	3.95E-05	0.000143155	-0.650727909	M1	Female	trans
cg08873277_SNORA32	3.95E-05	0.000143157	-0.387117805	M1	Female	trans
cg15411736_KCNH1-IT1	3.95E-05	0.000143162	-0.605251657	M1	Female	trans
cg14457908_GAPDHP20	3.95E-05	0.000143164	-0.459576118	M1	Female	trans
cg15175351_MIR188	3.95E-05	0.000143165	-0.559509694	M1	Female	trans
cg23238869_TIGAR	3.95E-05	0.000143165	-0.499054788	M1	Female	trans
cg09038258_MIR595	3.95E-05	0.000143165	-0.322773755	M1	Female	trans
cg14056656_ATOH1	3.95E-05	0.000143168	-0.403540877	M1	Female	trans
cg10387963_BVES	3.95E-05	0.000143171	-0.434930354	M1	Female	trans
cg24405307_ENSG00000228015	3.95E-05	0.000143171	0.580555108	M1	Female	trans
cg07914267_RNVU1-34	3.95E-05	0.000143171	-0.575061953	M1	Female	trans
cg12776173_BPIFC	3.95E-05	0.000143172	-0.546024448	M1	Female	trans
cg13095300_KIAA0895L	3.95E-05	0.000143172	-0.694021775	M1	Female	trans
cg02987199_RNU6-151P	3.95E-05	0.000143174	-1.229856952	M1	Female	trans
cg24543551_ZNF735	3.95E-05	0.000143174	-0.349916674	M1	Female	trans
cg13935919_KRTAP21-4P	3.95E-05	0.000143176	-0.666946019	M1	Female	trans
cg15120247_CAMKV	3.95E-05	0.000143179	-0.709554057	M1	Female	trans
cg26419656_APOOP2	3.95E-05	0.000143179	0.3672118	M1	Female	trans
cg09201130_PNMA6F	3.95E-05	0.000143179	0.716390389	M1	Female	trans
cg18710053_OR11N1P	3.95E-05	0.00014318	0.444987601	M1	Female	trans
cg09404428_SLC9A3P2	3.95E-05	0.00014318	0.677411356	M1	Female	trans
cg10251456_ENSG00000235059	3.95E-05	0.00014318	-0.24809442	M1	Female	trans
cg27030245_ENSG00000239093	3.95E-05	0.00014318	0.359022248	M1	Female	trans
cg22646311_SPRR2D	3.95E-05	0.00014318	0.512991759	M1	Female	trans
cg09476440_MTOR-AS1	3.95E-05	0.00014318	-0.440475814	M1	Female	trans
cg10533599_MRPS21P6	3.95E-05	0.000143181	-0.559699365	M1	Female	trans
cg08176762_CCDC180	3.95E-05	0.000143181	-0.608499749	M1	Female	trans
cg10664338_ENSG00000227141	3.95E-05	0.000143188	0.407223433	M1	Female	trans
cg26492720_Y_RNA	3.95E-05	0.000143191	0.494122845	M1	Female	trans
cg11091734_RPL19P14	3.95E-05	0.000143192	-0.332436494	M1	Female	trans
cg04101572_TRAV19	3.95E-05	0.000143195	-0.554797517	M1	Female	trans
cg10991855_MTNR1A	3.95E-05	0.000143197	-0.476606299	M1	Female	trans
cg18805486_FBLN2	3.95E-05	0.000143202	-0.416324267	M1	Female	trans
cg25264972_KRTAP2-2	3.95E-05	0.000143208	-0.451248907	M1	Female	trans
cg13360263_ENSG00000167912	3.95E-05	0.000143208	-0.472994353	M1	Female	trans
cg05492735_NFIC	3.95E-05	0.00014321	-1.089344688	M1	Female	trans
cg13799853_ENSG00000226838	3.95E-05	0.000143211	0.440191092	M1	Female	trans
cg05715917_LMO2	3.95E-05	0.00014322	-0.532402049	M1	Female	trans
cg20789046_IGHV4-39	3.95E-05	0.000143221	-0.35926172	M1	Female	trans
cg27513510_RPL12P39	3.95E-05	0.000143223	-0.423059128	M1	Female	trans
cg02332174_SCP2D1-AS1	3.95E-05	0.000143224	-0.422102627	M1	Female	trans
cg14552179_LINC01681	3.95E-05	0.000143225	-0.292091341	M1	Female	trans
cg12284268_RPL34P17	3.95E-05	0.000143227	-0.526762897	M1	Female	trans
cg11849573_ENSG00000229389	3.95E-05	0.000143227	-0.588277406	M1	Female	trans
cg08047401_RN7SL215P	3.95E-05	0.000143228	-0.446214747	M1	Female	trans
cg18455405_RAB11B	3.95E-05	0.000143229	-0.395412962	M1	Female	trans
cg04365481_KLHL13	3.95E-05	0.000143231	0.499573353	M1	Female	trans
cg10746224_GPR34	3.95E-05	0.000143231	-0.478490547	M1	Female	trans
cg09283750_ENSG00000240652	3.95E-05	0.000143233	0.666984299	M1	Female	trans
cg03220912_ENSG00000235707	3.95E-05	0.000143233	-0.524583369	M1	Female	trans
cg09397997_ENSG00000233970	3.95E-05	0.000143234	-0.745210238	M1	Female	trans
cg23806703_ZNF704	3.95E-05	0.000143234	-0.537139751	M1	Female	trans
cg08936603_MIR877	3.95E-05	0.000143234	-0.593949064	M1	Female	trans
cg17975895_RNU7-194P	3.95E-05	0.000143234	-0.371537848	M1	Female	trans
cg02061007_LINC01712	3.95E-05	0.000143234	-0.391975781	M1	Female	trans
cg09653571_ENSG00000239254	3.95E-05	0.000143237	-0.358155662	M1	Female	trans
cg27190943_TRBC1	3.95E-05	0.000143237	-0.383928923	M1	Female	trans
cg02797144_CEBPE	3.95E-05	0.000143238	-0.358935043	M1	Female	trans
cg09777042_RNA5SP128	3.95E-05	0.000143239	-0.519313511	M1	Female	trans
cg17656939_TRAV8-4	3.95E-05	0.000143246	-0.465173312	M1	Female	trans
cg15005421_RPL7P34	3.95E-05	0.000143246	-0.433114997	M1	Female	trans
cg05070626_FGF12-AS2	3.95E-05	0.000143246	-0.553478766	M1	Female	trans
cg08515884_ENSG00000213431	3.95E-05	0.000143246	-0.255704997	M1	Female	trans
cg18991231_HMGB1P9	3.95E-05	0.000143251	-0.397581349	M1	Female	trans
cg25192210_RPS26P57	3.95E-05	0.000143255	-0.79328969	M1	Female	trans
cg17469479_WASF1	3.95E-05	0.000143256	-0.499067523	M1	Female	trans
cg23422587_OR2AH1P	3.95E-05	0.000143256	0.594845793	M1	Female	trans
cg24304928_CCNT2	3.95E-05	0.000143256	-0.413091876	M1	Female	trans
cg15672365_ZNF877P	3.95E-05	0.000143259	-0.501998602	M1	Female	trans
cg26338427_F13B	3.95E-05	0.000143259	0.395242345	M1	Female	trans
cg26338427_LINC01682	3.95E-05	0.000143259	0.454667572	M1	Female	trans
cg24405307_ENSG00000230212	3.95E-05	0.000143259	0.512130716	M1	Female	trans
cg20369573_KRT8P43	3.95E-05	0.000143261	-0.503910098	M1	Female	trans
cg01824284_ACTN2	3.95E-05	0.000143262	-0.282008024	M1	Female	trans
cg14683563_ENSG00000225938	3.95E-05	0.000143262	-0.519896264	M1	Female	trans
cg27573735_RAD23BP3	3.95E-05	0.000143262	0.33351898	M1	Female	trans
cg00686450_TBR1	3.95E-05	0.000143264	-0.421524858	M1	Female	trans
cg24027302_TSPEAR-AS2	3.95E-05	0.000143265	0.570950314	M1	Female	trans
cg05046525_ELOCP36	3.95E-05	0.000143268	0.466544506	M1	Female	trans
cg25127852_RNU4-50P	3.95E-05	0.000143268	0.580104274	M1	Female	trans
cg09259018_ACSL6-AS1	3.95E-05	0.000143271	-0.611396161	M1	Female	trans
cg08764590_ATP2B2	3.95E-05	0.000143275	-0.476268555	M1	Female	trans
cg05669210_RN7SL497P	3.95E-05	0.000143276	0.29768416	M1	Female	trans
cg11501596_CYP2A13	3.95E-05	0.000143277	-0.542780625	M1	Female	trans
cg22609539_LINC01545	3.95E-05	0.000143278	-0.704035637	M1	Female	trans
cg10653573_KSR2	3.95E-05	0.000143278	-0.606567	M1	Female	trans
cg17264779_OR1L6	3.95E-05	0.000143281	-0.457725203	M1	Female	trans
cg24305584_TRAV7	3.95E-05	0.000143284	0.418219207	M1	Female	trans
cg15883884_MTND4P24	3.95E-05	0.000143284	-0.455268719	M1	Female	trans
cg02855201_RNU6-526P	3.95E-05	0.000143286	-0.492966146	M1	Female	trans
cg09608134_DIPK1B	3.95E-05	0.000143286	0.534209996	M1	Female	trans
cg02954524_ENSG00000236391	3.95E-05	0.000143286	-0.435498795	M1	Female	trans
cg25849727_ATP11AUN	3.95E-05	0.000143286	-0.364858147	M1	Female	trans
cg23806703_CTPS2	3.95E-05	0.000143286	-0.509787417	M1	Female	trans
cg10798164_ENSG00000234021	3.95E-05	0.000143294	-0.496366266	M1	Female	trans
cg24377657_CREB3L1	3.95E-05	0.000143294	0.355380068	M1	Female	trans
cg20189053_ENSG00000235386	3.95E-05	0.000143295	-0.414078328	M1	Female	trans
cg23783300_MSTN	3.95E-05	0.000143297	-0.692717891	M1	Female	trans
cg24996565_CES1P1	3.95E-05	0.000143299	0.5018839	M1	Female	trans
cg16378520_SNORD116-12	3.96E-05	0.0001433	-0.346152821	M1	Female	trans
cg11270687_LHFPL4	3.96E-05	0.0001433	-0.7224283	M1	Female	trans
cg19331905_SLC25A5P8	3.96E-05	0.000143303	-0.698649571	M1	Female	trans
cg14408831_SEC61G-DT	3.96E-05	0.000143304	-0.403228893	M1	Female	trans
cg27399957_TUBB8P9	3.96E-05	0.000143304	-0.519467994	M1	Female	trans
cg17388638_LINC02554	3.96E-05	0.000143304	-0.840298153	M1	Female	trans
cg15488978_FOXD2	3.96E-05	0.000143306	-0.586113954	M1	Female	trans
cg10738774_RPS3AP41	3.96E-05	0.000143306	-0.469471298	M1	Female	trans
cg09755512_LINC01681	3.96E-05	0.000143308	-0.351624914	M1	Female	trans
cg20825109_ENSG00000242568	3.96E-05	0.000143308	-0.410661309	M1	Female	trans
cg11050862_FAM71E2	3.96E-05	0.000143308	-0.496998454	M1	Female	trans
cg13078620_MYCLP1	3.96E-05	0.000143308	-0.487978194	M1	Female	trans
cg08837744_ENSG00000230829	3.96E-05	0.000143309	-0.411261442	M1	Female	trans
cg03301354_ENSG00000243697	3.96E-05	0.000143309	-0.46805897	M1	Female	trans
cg18087761_DSCC1	3.96E-05	0.00014331	-0.541543566	M1	Female	trans
cg13565400_SCART1	3.96E-05	0.000143311	0.343176595	M1	Female	trans
cg07732331_RNU6-629P	3.96E-05	0.000143311	-0.640359432	M1	Female	trans
cg07099009_ENSG00000213557	3.96E-05	0.000143312	-0.417942748	M1	Female	trans
cg00154829_MIR124-3	3.96E-05	0.000143312	-0.564106096	M1	Female	trans
cg06362514_IGKV3D-20	3.96E-05	0.000143316	-0.342141892	M1	Female	trans
cg22702814_AIMP1P2	3.96E-05	0.000143317	-0.49548336	M1	Female	trans
cg14987596_ENSG00000231098	3.96E-05	0.000143321	-0.48206235	M1	Female	trans
cg02170695_RPL7AP28	3.96E-05	0.000143321	-0.870391035	M1	Female	trans
cg09825146_WFDC11	3.96E-05	0.000143323	0.642095188	M1	Female	trans
cg20825109_LINC00326	3.96E-05	0.000143323	-0.473601629	M1	Female	trans
cg10991855_ANGPTL4	3.96E-05	0.000143323	-0.567676416	M1	Female	trans
cg03015956_MIR663AHG	3.96E-05	0.000143323	-0.570966891	M1	Female	trans
cg26468395_RNU6-746P	3.96E-05	0.000143331	-0.524977221	M1	Female	trans
cg06899226_ENSG00000227896	3.96E-05	0.000143333	-0.429532845	M1	Female	trans
cg19214868_MIR222	3.96E-05	0.000143333	-0.55450622	M1	Female	trans
cg17330935_HSFY4P	3.96E-05	0.000143334	-0.420786623	M1	Female	trans
cg25335258_RPTN	3.96E-05	0.000143335	-0.543282633	M1	Female	trans
cg26076683_ARL2BPP3	3.96E-05	0.000143335	-0.510971565	M1	Female	trans
cg22159430_DPP4	3.96E-05	0.000143338	-0.351054624	M1	Female	trans
cg19569208_PP12613	3.96E-05	0.000143338	0.569784165	M1	Female	trans
cg02590715_LINC00892	3.96E-05	0.000143341	-0.449647535	M1	Female	trans
cg03560018_ATP5MC1	3.96E-05	0.000143342	0.560351884	M1	Female	trans
cg15099537_RAB39A	3.96E-05	0.000143343	-0.624901178	M1	Female	trans
cg16036471_LCE1A	3.96E-05	0.000143344	0.623740132	M1	Female	trans
cg15217542_HMGA1P5	3.96E-05	0.000143344	0.402769178	M1	Female	trans
cg05960508_OR5AW1P	3.96E-05	0.000143347	-0.76708307	M1	Female	trans
cg08414407_ADH4	3.96E-05	0.000143347	-0.684034231	M1	Female	trans
cg05887431_LINC02770	3.96E-05	0.000143353	-0.385415957	M1	Female	trans
cg12372706_OR2V2	3.96E-05	0.000143358	-0.583230791	M1	Female	trans
cg10535675_SNORD114-23	3.96E-05	0.000143367	0.754349118	M1	Female	trans
cg08131310_OR2S1P	3.96E-05	0.000143368	-0.574783085	M1	Female	trans
cg02590715_IFIH1	3.96E-05	0.000143369	-0.467133444	M1	Female	trans
cg18720828_ENSG00000240063	3.96E-05	0.00014337	-0.529712296	M1	Female	trans
cg07942622_TREML2	3.96E-05	0.00014337	0.673513874	M1	Female	trans
cg27065225_IPPKP1	3.96E-05	0.000143372	-0.437375022	M1	Female	trans
cg15676015_ENSG00000234763	3.96E-05	0.000143372	0.350016164	M1	Female	trans
cg01683654_MIR1286	3.96E-05	0.000143376	0.528265306	M1	Female	trans
cg19810457_MIR887	3.96E-05	0.000143379	-0.579065064	M1	Female	trans
cg16395457_SAMD7	3.96E-05	0.000143379	-0.655865902	M1	Female	trans
cg25539979_ENSG00000228478	3.96E-05	0.000143379	-0.684912555	M1	Female	trans
cg10499451_GOT1L1	3.96E-05	0.00014338	-0.601779543	M1	Female	trans
cg18743951_KCNAB1-AS2	3.96E-05	0.000143385	-0.611251307	M1	Female	trans
cg20540806_ENSG00000233589	3.96E-05	0.000143385	0.342597553	M1	Female	trans
cg26329715_ATG4D	3.96E-05	0.000143387	-0.495845251	M1	Female	trans
cg01028000_MPRIP-AS1	3.96E-05	0.000143388	-0.73418172	M1	Female	trans
cg06214728_MGAT3-AS1	3.96E-05	0.000143392	-0.498621012	M1	Female	trans
cg23398596_BCL3	3.96E-05	0.000143392	-0.631102289	M1	Female	trans
cg01590597_SLC25A34	3.96E-05	0.000143395	-0.426861171	M1	Female	trans
cg14362780_ACVR1C	3.96E-05	0.000143395	-0.425934407	M1	Female	trans
cg11935063_RNU6-1204P	3.96E-05	0.000143395	-0.597826435	M1	Female	trans
cg12571007_NBEA	3.96E-05	0.000143399	-0.38816549	M1	Female	trans
cg02673703_RNY4P34	3.96E-05	0.000143404	-0.408265443	M1	Female	trans
cg14631896_OR13G1	3.96E-05	0.000143406	-0.491482793	M1	Female	trans
cg20695805_H3P26	3.96E-05	0.000143409	0.458016722	M1	Female	trans
cg14379462_RNU6-674P	3.96E-05	0.000143409	-0.696258789	M1	Female	trans
cg04452523_PAX8	3.96E-05	0.000143411	-0.472463239	M1	Female	trans
cg16278658_PTGES	3.96E-05	0.000143416	-0.47145064	M1	Female	trans
cg24230904_TBC1D3P1	3.96E-05	0.000143416	-0.452662629	M1	Female	trans
cg03397234_ENSG00000241860	3.96E-05	0.000143416	0.597965953	M1	Female	trans
cg16175752_IGHD3-22	3.96E-05	0.000143419	-0.454623078	M1	Female	trans
cg18836060_TTTY2B	3.96E-05	0.000143421	-0.401017163	M1	Female	trans
cg09033563_COL11A1	3.96E-05	0.000143425	0.374702683	M1	Female	trans
cg14615905_RNU1-91P	3.96E-05	0.000143425	-0.547249645	M1	Female	trans
cg24866437_SPAG11B	3.96E-05	0.000143425	-0.5554006	M1	Female	trans
cg24866437_SPAG11A	3.96E-05	0.000143425	-0.5554006	M1	Female	trans
cg14421548_RN7SKP161	3.96E-05	0.000143425	0.578575354	M1	Female	trans
cg07405255_SLC34A3	3.96E-05	0.000143429	-0.442611651	M1	Female	trans
cg20488913_PENK	3.96E-05	0.000143431	-0.556009345	M1	Female	trans
cg09385285_ENSG00000241475	3.96E-05	0.000143434	-0.408552133	M1	Female	trans
cg13404427_TCP10L	3.96E-05	0.000143436	-0.479384078	M1	Female	trans
cg02232418_MGARP	3.96E-05	0.000143438	-0.847257876	M1	Female	trans
cg08950088_CAP2	3.96E-05	0.000143438	-0.476980977	M1	Female	trans
cg10787600_RNA5SP65	3.96E-05	0.000143438	-0.783492148	M1	Female	trans
cg00569101_FOXE1	3.96E-05	0.000143438	-0.371947655	M1	Female	trans
cg12396032_ENSG00000216519	3.96E-05	0.000143438	-0.523986114	M1	Female	trans
cg00232388_CENPU	3.96E-05	0.000143439	-0.690049015	M1	Female	trans
cg16426510_ENSG00000226573	3.96E-05	0.000143439	-0.331133214	M1	Female	trans
cg13824097_TOMM22P2	3.96E-05	0.000143442	-0.418871848	M1	Female	trans
cg14122110_RPL21P31	3.96E-05	0.000143442	-0.549004597	M1	Female	trans
cg26299044_SNRPGP8	3.96E-05	0.000143443	-0.647689981	M1	Female	trans
cg14122110_RNU6-28P	3.96E-05	0.000143443	-0.538287768	M1	Female	trans
cg14081755_MESTP4	3.96E-05	0.000143443	-0.448444539	M1	Female	trans
cg10526733_LRRC3-DT	3.96E-05	0.000143444	0.25813675	M1	Female	trans
cg09817248_PPBP	3.96E-05	0.000143446	0.399508551	M1	Female	trans
cg24630035_MRPL50P1	3.96E-05	0.000143446	-0.615801532	M1	Female	trans
cg10100117_RPL10P11	3.96E-05	0.000143446	-0.442288355	M1	Female	trans
cg17158894_VTRNA1-3	3.96E-05	0.000143448	-0.784195234	M1	Female	trans
cg09283818_RNU6-746P	3.96E-05	0.000143448	0.572530959	M1	Female	trans
cg14733725_SNHG28	3.96E-05	0.000143448	-0.553995485	M1	Female	trans
cg21766141_MIR124-3	3.96E-05	0.000143449	-0.448119119	M1	Female	trans
cg10342899_SNRPGP3	3.96E-05	0.000143449	0.504469558	M1	Female	trans
cg09223563_MED28P7	3.96E-05	0.000143449	-0.951514699	M1	Female	trans
cg02668903_ENSG00000238143	3.96E-05	0.00014345	-0.488072008	M1	Female	trans
cg15137954_ENSG00000226096	3.96E-05	0.00014345	0.735972691	M1	Female	trans
cg17146522_MAGEA5	3.96E-05	0.00014345	-0.527544812	M1	Female	trans
cg13762257_HLA-DPA2	3.96E-05	0.000143451	0.501766099	M1	Female	trans
cg24101364_ENSG00000242169	3.96E-05	0.000143452	-0.44357129	M1	Female	trans
cg04060288_RNU6-689P	3.96E-05	0.000143452	-0.374775876	M1	Female	trans
cg02877478_CD72	3.96E-05	0.000143453	0.307828995	M1	Female	trans
cg09979585_MRPL42P3	3.96E-05	0.000143454	-0.477254432	M1	Female	trans
cg12377084_ENSG00000204990	3.96E-05	0.000143459	-0.772816443	M1	Female	trans
cg05126932_ENSG00000137808	3.96E-05	0.000143459	0.556322726	M1	Female	trans
cg25699417_ENSG00000226410	3.96E-05	0.000143464	-0.41876845	M1	Female	trans
cg14861778_RN7SL309P	3.96E-05	0.000143464	-0.583913234	M1	Female	trans
cg05802648_ENSG00000241097	3.96E-05	0.000143464	-0.516797741	M1	Female	trans
cg08630891_OR5AK2	3.96E-05	0.000143464	-0.255691164	M1	Female	trans
cg14035247_SLC7A8	3.96E-05	0.000143465	-0.462829579	M1	Female	trans
cg11208229_ENSG00000233393	3.96E-05	0.000143467	-0.620642873	M1	Female	trans
cg00047667_MTND5P17	3.96E-05	0.000143467	-0.516083327	M1	Female	trans
cg05026786_DPPA2P1	3.96E-05	0.000143475	-0.737682684	M1	Female	trans
cg23070318_AMTN	3.96E-05	0.000143475	-0.568503765	M1	Female	trans
cg19380371_MIR107	3.96E-05	0.000143475	-0.232182029	M1	Female	trans
cg08296131_SLC33A1	3.96E-05	0.000143477	-0.58761569	M1	Female	trans
cg22654507_RN7SL272P	3.96E-05	0.000143484	-0.612279831	M1	Female	trans
cg13172076_ENSG00000235858	3.96E-05	0.000143484	-0.530560104	M1	Female	trans
cg01708411_FBXO47	3.96E-05	0.000143487	0.459134539	M1	Female	trans
cg14371107_KRT32	3.96E-05	0.000143487	1.636937552	M1	Female	trans
cg26329715_SNX21	3.96E-05	0.00014349	-0.482841953	M1	Female	trans
cg19353052_RN7SL33P	3.96E-05	0.000143495	-0.579455423	M1	Female	trans
cg05226043_OR4A21P	3.96E-05	0.000143495	-0.546585518	M1	Female	trans
cg05492735_NPRL3	3.96E-05	0.000143499	-1.090763446	M1	Female	trans
cg02282594_SCN10A	3.96E-05	0.000143499	0.505809375	M1	Female	trans
cg09038258_SNORD102	3.96E-05	0.0001435	-0.559620607	M1	Female	trans
cg23239675_ENSG00000236162	3.96E-05	0.000143501	-0.592372248	M1	Female	trans
cg08498272_NNAT	3.96E-05	0.000143502	-0.557551528	M1	Female	trans
cg10666167_COX6CP6	3.96E-05	0.000143504	-0.382573427	M1	Female	trans
cg09223563_SPATA46	3.96E-05	0.000143505	-0.767544033	M1	Female	trans
cg22702814_DENND2D	3.96E-05	0.000143505	-0.38418284	M1	Female	trans
cg24639178_OR6K2	3.96E-05	0.000143507	-0.507156608	M1	Female	trans
cg14216539_LINC00658	3.96E-05	0.000143508	-0.430489343	M1	Female	trans
cg24304928_ZWILCH	3.96E-05	0.000143509	-0.455253416	M1	Female	trans
cg08414407_ENSG00000227438	3.96E-05	0.000143509	-0.778137179	M1	Female	trans
cg08414407_RNU6-996P	3.96E-05	0.000143509	-0.949456817	M1	Female	trans
cg07509352_RN7SKP91	3.96E-05	0.000143509	-0.538390184	M1	Female	trans
cg03310930_PTHLH	3.96E-05	0.000143509	-0.411628731	M1	Female	trans
cg11760280_OR2Z1	3.96E-05	0.000143509	-0.585201064	M1	Female	trans
cg02682924_SPANXD	3.96E-05	0.00014351	-0.515188556	M1	Female	trans
cg02866996_IFNA16	3.96E-05	0.00014351	-0.638334209	M1	Female	trans
cg13350118_SNORA36C	3.96E-05	0.000143512	-0.587038129	M1	Female	trans
cg02025578_PCDHA6	3.96E-05	0.000143512	0.4850957	M1	Female	trans
cg14924064_HNRNPCL1	3.96E-05	0.000143514	0.425692351	M1	Female	trans
cg09627874_MIR616	3.96E-05	0.000143516	0.542113783	M1	Female	trans
cg26304681_RPL32P6	3.96E-05	0.000143519	-0.59950087	M1	Female	trans
cg18026227_SNORA56	3.96E-05	0.000143519	0.556481145	M1	Female	trans
cg24968733_TPRX1	3.96E-05	0.000143528	-0.551723623	M1	Female	trans
cg05498337_ENSG00000237293	3.96E-05	0.000143529	-0.495430632	M1	Female	trans
cg14042541_ENSG00000227747	3.96E-05	0.000143529	0.616379799	M1	Female	trans
cg15644305_TREML4	3.96E-05	0.000143529	-0.555962692	M1	Female	trans
cg14509967_TRAJ40	3.96E-05	0.000143531	0.357809144	M1	Female	trans
cg11803838_RPL35AP8	3.96E-05	0.000143534	0.282283143	M1	Female	trans
cg02917659_PADI1	3.96E-05	0.000143537	-0.561936303	M1	Female	trans
cg24431879_RPL21P1	3.96E-05	0.000143537	-0.341949911	M1	Female	trans
cg04924345_CROCCP1	3.96E-05	0.000143538	-0.62679527	M1	Female	trans
cg05734722_RN7SL385P	3.96E-05	0.00014354	0.572055709	M1	Female	trans
cg05802648_ZDHHC22	3.96E-05	0.00014354	-0.484455829	M1	Female	trans
cg26329715_ZNF579	3.96E-05	0.000143541	-0.491476159	M1	Female	trans
cg15001930_ENSG00000226239	3.96E-05	0.000143541	-0.532203537	M1	Female	trans
cg04365481_ENSG00000224049	3.96E-05	0.000143542	0.427331239	M1	Female	trans
cg12717664_TMEFF2	3.96E-05	0.000143542	-0.507898991	M1	Female	trans
cg02478793_WDR27	3.96E-05	0.000143548	-0.481403683	M1	Female	trans
cg08013109_ENSG00000236941	3.96E-05	0.000143553	-0.393298518	M1	Female	trans
cg14594743_LHX3	3.96E-05	0.000143553	-0.450438415	M1	Female	trans
cg04198854_BACH1-IT2	3.96E-05	0.000143564	-0.411882013	M1	Female	trans
cg09886258_COL8A1	3.96E-05	0.000143569	-0.772922249	M1	Female	trans
cg17957235_RPSAP55	3.96E-05	0.000143569	0.546833836	M1	Female	trans
cg01693891_LDLRAD4	3.97E-05	0.000143574	-0.622643833	M1	Female	trans
cg03007524_CHRM5	3.97E-05	0.000143574	-0.626635276	M1	Female	trans
cg27619481_FETUB	3.97E-05	0.000143576	-0.353626228	M1	Female	trans
cg04492287_PTPRU	3.97E-05	0.000143576	-0.541388346	M1	Female	trans
cg15217542_ENSG00000241059	3.97E-05	0.000143579	0.285166212	M1	Female	trans
cg01650480_IGLJ7	3.97E-05	0.000143581	-0.586885567	M1	Female	trans
cg04966997_SKP1P3	3.97E-05	0.000143581	0.45738718	M1	Female	trans
cg08101543_LINC01039	3.97E-05	0.000143581	-0.450475306	M1	Female	trans
cg25198316_MIR1915	3.97E-05	0.000143583	-0.677698938	M1	Female	trans
cg22114242_ENSG00000231011	3.97E-05	0.000143589	-0.645582731	M1	Female	trans
cg18301136_SMIM4	3.97E-05	0.000143594	-0.535142183	M1	Female	trans
cg04544994_ENSG00000228540	3.97E-05	0.000143594	-0.623896143	M1	Female	trans
cg15197135_RNU6-125P	3.97E-05	0.000143595	-0.429020791	M1	Female	trans
cg03485681_SLC35E2B	3.97E-05	0.000143595	-0.434463416	M1	Female	trans
cg26594488_ASPM	3.97E-05	0.000143595	-0.542762763	M1	Female	trans
cg21077049_ENSG00000224359	3.97E-05	0.0001436	-0.621861087	M1	Female	trans
cg09235504_VENTX	3.97E-05	0.0001436	-0.452773097	M1	Female	trans
cg23350106_MTND3P1	3.97E-05	0.000143601	0.384003046	M1	Female	trans
cg12093005_HELT	3.97E-05	0.000143601	-0.296408411	M1	Female	trans
cg10324032_BATF3	3.97E-05	0.000143603	-0.741824094	M1	Female	trans
cg27178540_DCD	3.97E-05	0.000143604	-0.813564861	M1	Female	trans
cg22883893_RN7SL107P	3.97E-05	0.000143612	0.654512964	M1	Female	trans
cg16770243_POSTN	3.97E-05	0.000143612	-0.602932468	M1	Female	trans
cg13440924_LINC00941	3.97E-05	0.000143614	-0.515589665	M1	Female	trans
cg23238869_RNU7-26P	3.97E-05	0.000143614	-0.477419345	M1	Female	trans
cg14484356_KCNIP1	3.97E-05	0.000143616	-0.543173747	M1	Female	trans
cg16601957_SLC30A6P1	3.97E-05	0.000143622	-0.478049409	M1	Female	trans
cg24520968_TRAV14DV4	3.97E-05	0.000143624	-0.453641864	M1	Female	trans
cg23127183_ENSG00000230322	3.97E-05	0.000143626	0.510637076	M1	Female	trans
cg24366036_PRY	3.97E-05	0.00014363	-0.576583589	M1	Female	trans
cg00199007_CITED4	3.97E-05	0.000143632	-0.457995093	M1	Female	trans
cg26881268_NPM1P31	3.97E-05	0.000143632	-0.580562011	M1	Female	trans
cg23806703_ZFP82	3.97E-05	0.000143632	-0.552400309	M1	Female	trans
cg08877853_ENSG00000235386	3.97E-05	0.000143635	-0.406809714	M1	Female	trans
cg10284638_ENSG00000177699	3.97E-05	0.000143635	-0.378194623	M1	Female	trans
cg12474980_RNU6-349P	3.97E-05	0.000143637	-0.52221358	M1	Female	trans
cg19111078_TCEA3	3.97E-05	0.000143637	-0.505641547	M1	Female	trans
cg15741247_ENSG00000235852	3.97E-05	0.000143637	-0.706703766	M1	Female	trans
cg00270291_MYB-AS1	3.97E-05	0.000143638	0.528753639	M1	Female	trans
cg16053070_Y_RNA	3.97E-05	0.000143639	-0.652052454	M1	Female	trans
cg24267017_ENSG00000236951	3.97E-05	0.00014364	-0.437915946	M1	Female	trans
cg06757994_OR5AK2	3.97E-05	0.000143644	-0.273214255	M1	Female	trans
cg25879142_VN1R108P	3.97E-05	0.000143644	0.671722403	M1	Female	trans
cg16503053_MIR4435-2HG	3.97E-05	0.000143644	-0.536968032	M1	Female	trans
cg15120247_SLC18A3	3.97E-05	0.000143644	-0.721392105	M1	Female	trans
cg23806703_SYNE1	3.97E-05	0.000143646	-0.542740664	M1	Female	trans
cg19344682_SNORA68	3.97E-05	0.000143648	-0.588549838	M1	Female	trans
cg14509967_GZMK	3.97E-05	0.000143648	0.195429236	M1	Female	trans
cg10666167_DUXAP9	3.97E-05	0.000143648	-0.546945532	M1	Female	trans
cg04198854_LOX	3.97E-05	0.000143649	-0.423144621	M1	Female	trans
cg20620047_RPS6P26	3.97E-05	0.000143649	0.481186049	M1	Female	trans
cg20540806_BCYRN1	3.97E-05	0.000143651	0.404178526	M1	Female	trans
cg07886337_IGHV4-59	3.97E-05	0.000143652	-0.182919398	M1	Female	trans
cg16792066_ARHGEF15	3.97E-05	0.000143655	0.395601131	M1	Female	trans
cg16593845_MICOS10P3	3.97E-05	0.000143658	-0.369774575	M1	Female	trans
cg22115976_IFNA20P	3.97E-05	0.00014366	-0.554322963	M1	Female	trans
cg16378520_HBA1	3.97E-05	0.000143661	-0.340952301	M1	Female	trans
cg03560018_ENSG00000218416	3.97E-05	0.000143662	0.548588614	M1	Female	trans
cg04735964_DEFB131D	3.97E-05	0.000143665	-0.225669885	M1	Female	trans
cg10240127_ITPRIP	3.97E-05	0.000143666	-0.523634509	M1	Female	trans
cg01093202_RASA4DP	3.97E-05	0.000143667	-0.561578467	M1	Female	trans
cg20657843_LINC01503	3.97E-05	0.00014367	-0.472758117	M1	Female	trans
cg03741862_ENSG00000233645	3.97E-05	0.000143674	0.431852579	M1	Female	trans
cg10229938_CAV3	3.97E-05	0.000143674	-0.637634431	M1	Female	trans
cg24622205_TMCC2-AS1	3.97E-05	0.000143678	0.447429971	M1	Female	trans
cg26972832_ENSG00000236841	3.97E-05	0.000143678	-0.395782494	M1	Female	trans
cg08101543_LCE6A	3.97E-05	0.000143683	-0.518720547	M1	Female	trans
cg23290207_GLRA1	3.97E-05	0.000143683	0.45825062	M1	Female	trans
cg25353287_PPP2R2C	3.97E-05	0.000143685	-0.412933254	M1	Female	trans
cg22609539_ELOCP36	3.97E-05	0.000143685	-0.648329822	M1	Female	trans
cg17600784_HNRNPH1	3.97E-05	0.000143685	-0.452602167	M1	Female	trans
cg24429037_ARHGAP42P2	3.97E-05	0.000143686	-0.466408156	M1	Female	trans
cg23024913_ADH1A	3.97E-05	0.000143687	-0.349218509	M1	Female	trans
cg06256937_ENSG00000237954	3.97E-05	0.000143688	-0.436186184	M1	Female	trans
cg06256937_ST6GALNAC2P1	3.97E-05	0.000143688	-0.757256468	M1	Female	trans
cg15406978_SUB1P1	3.97E-05	0.000143689	-0.486672446	M1	Female	trans
cg06779232_ENSG00000216519	3.97E-05	0.00014369	-0.637865656	M1	Female	trans
cg19073209_OR4F3	3.97E-05	0.00014369	-0.690750552	M1	Female	trans
cg15644305_AKNA	3.97E-05	0.00014369	-0.491190303	M1	Female	trans
cg09476440_PRDX2	3.97E-05	0.000143691	0.475759241	M1	Female	trans
cg16773502_ENSG00000225965	3.97E-05	0.000143692	-0.480485281	M1	Female	trans
cg04821107_RNU6-1039P	3.97E-05	0.000143692	-0.522688652	M1	Female	trans
cg01210264_PCSK6	3.97E-05	0.000143693	-0.426923889	M1	Female	trans
cg26220323_ANKRD2	3.97E-05	0.000143693	-0.435681862	M1	Female	trans
cg17669549_ENSG00000224427	3.97E-05	0.000143693	-0.479367383	M1	Female	trans
cg21945949_ARHGEF7-IT1	3.97E-05	0.000143694	0.700688267	M1	Female	trans
cg20802509_RNU6-30P	3.97E-05	0.000143694	-0.4167124	M1	Female	trans
cg05649427_KRTAP5-6	3.97E-05	0.000143695	-0.214943333	M1	Female	trans
cg19412031_RPL30P2	3.97E-05	0.000143696	0.440298545	M1	Female	trans
cg20799095_ENSG00000234451	3.97E-05	0.000143696	-0.37623141	M1	Female	trans
cg03038914_ENSG00000227240	3.97E-05	0.000143698	-0.317862031	M1	Female	trans
cg13028038_ENSG00000230881	3.97E-05	0.000143699	-0.667274431	M1	Female	trans
cg00530579_RN7SKP291	3.97E-05	0.0001437	-0.76353314	M1	Female	trans
cg13088253_RPL11P1	3.97E-05	0.0001437	-0.461663946	M1	Female	trans
cg17127665_RNA5S13	3.97E-05	0.000143703	-0.47869776	M1	Female	trans
cg24431879_RN7SL519P	3.97E-05	0.000143703	-0.418261404	M1	Female	trans
cg12256809_LINC00701	3.97E-05	0.000143703	-0.309044451	M1	Female	trans
cg22280068_IGHV3-16	3.97E-05	0.000143705	-0.475005029	M1	Female	trans
cg11882358_ENSG00000235035	3.97E-05	0.000143705	-0.316149683	M1	Female	trans
cg03659565_RNA5SP474	3.97E-05	0.000143709	0.537893152	M1	Female	trans
cg15817224_THAP2	3.97E-05	0.00014371	-0.473210474	M1	Female	trans
cg13409898_RNU7-171P	3.97E-05	0.00014371	-0.451618937	M1	Female	trans
cg08414407_ENSG00000225591	3.97E-05	0.00014371	-0.785559931	M1	Female	trans
cg17723355_BPIFB2	3.97E-05	0.00014371	0.937177629	M1	Female	trans
cg03283042_SNORD13E	3.97E-05	0.00014371	-0.553924367	M1	Female	trans
cg08158675_LINC01678	3.97E-05	0.00014371	-0.588547357	M1	Female	trans
cg09854717_RPL5P6	3.97E-05	0.00014371	-0.567167517	M1	Female	trans
cg25823680_LINC00476	3.97E-05	0.00014371	-0.610218806	M1	Female	trans
cg05936432_ENSG00000233081	3.97E-05	0.000143711	-0.577168776	M1	Female	trans
cg04667681_ARG1	3.97E-05	0.000143712	-0.467208695	M1	Female	trans
cg15372814_RN7SL215P	3.97E-05	0.000143712	-0.486851364	M1	Female	trans
cg04498418_DYNLL1P3	3.97E-05	0.000143712	0.730761778	M1	Female	trans
cg21415853_ENSG00000236744	3.97E-05	0.000143713	-0.439482103	M1	Female	trans
cg08950088_STMND1	3.97E-05	0.000143715	-0.52246152	M1	Female	trans
cg17031387_OR14A16	3.97E-05	0.000143715	-0.568801368	M1	Female	trans
cg04667681_PDZK1	3.97E-05	0.000143716	-0.444341228	M1	Female	trans
cg16096414_LINC01839	3.97E-05	0.000143719	-0.444648067	M1	Female	trans
cg26873935_SNTG2-AS1	3.97E-05	0.000143719	-0.455097271	M1	Female	trans
cg22442897_ENSG00000223966	3.97E-05	0.000143721	-0.462326403	M1	Female	trans
cg24636969_IFNA14	3.97E-05	0.000143723	0.587013473	M1	Female	trans
cg07275606_ENSG00000233739	3.97E-05	0.000143724	-0.596073534	M1	Female	trans
cg13159372_CALCA	3.97E-05	0.000143724	-0.468164823	M1	Female	trans
cg20057198_ENSG00000230546	3.97E-05	0.000143725	-0.409535283	M1	Female	trans
cg27459981_SLC25A5P8	3.97E-05	0.000143726	0.703919476	M1	Female	trans
cg20434926_RPL5P29	3.97E-05	0.000143728	0.413718448	M1	Female	trans
cg14483161_STAT4	3.97E-05	0.000143728	-0.50150433	M1	Female	trans
cg07022959_RNU6ATAC8P	3.97E-05	0.000143731	-0.605214287	M1	Female	trans
cg17714861_TNFRSF10C	3.97E-05	0.000143733	-0.444105582	M1	Female	trans
cg19585707_CPNE4	3.97E-05	0.000143736	-0.370555745	M1	Female	trans
cg15488978_C8orf74	3.97E-05	0.000143737	-0.454028525	M1	Female	trans
cg19740643_FCF1P3	3.97E-05	0.000143737	-0.377230768	M1	Female	trans
cg26329715_CSNK1G2	3.97E-05	0.000143738	-0.477107357	M1	Female	trans
cg03170665_NOTCH2P1	3.97E-05	0.000143738	-0.562378432	M1	Female	trans
cg13560919_MIR3074	3.97E-05	0.000143738	0.451529467	M1	Female	trans
cg17330935_GAGE12F	3.97E-05	0.000143738	-0.45610872	M1	Female	trans
cg19477551_KRT26	3.97E-05	0.000143738	0.360875785	M1	Female	trans
cg24520968_ENSG00000223859	3.97E-05	0.000143738	-0.429327844	M1	Female	trans
cg04748098_KRTAP6-2	3.97E-05	0.000143738	-0.457815413	M1	Female	trans
cg04748098_LINC00229	3.97E-05	0.000143738	-0.282921919	M1	Female	trans
cg04748098_ENSG00000227493	3.97E-05	0.000143738	-0.457815413	M1	Female	trans
cg04748098_ENSG00000229858	3.97E-05	0.000143738	-0.306997385	M1	Female	trans
cg04748098_HOXC13	3.97E-05	0.000143738	-0.204436375	M1	Female	trans
cg04748098_SNORD42A	3.97E-05	0.000143738	-0.64504635	M1	Female	trans
cg04748098_LINC01677	3.97E-05	0.000143738	-0.64504635	M1	Female	trans
cg04748098_MIR1185-2	3.97E-05	0.000143738	-0.64504635	M1	Female	trans
cg04748098_ENSG00000237445	3.97E-05	0.000143738	-0.64504635	M1	Female	trans
cg04748098_ENSG00000241777	3.97E-05	0.000143738	-0.64504635	M1	Female	trans
cg11286989_ARHGAP8	3.97E-05	0.00014374	-0.438900371	M1	Female	trans
cg07360017_ENSG00000237186	3.97E-05	0.000143742	-0.516196589	M1	Female	trans
cg13500029_ENSG00000223583	3.97E-05	0.000143742	-0.385452319	M1	Female	trans
cg18480033_LINC01103	3.97E-05	0.00014375	-0.342734547	M1	Female	trans
cg18480033_RPL29P28	3.97E-05	0.00014375	-0.394265155	M1	Female	trans
cg08950088_LYRM7	3.97E-05	0.000143753	-0.490733275	M1	Female	trans
cg11500903_RNU6-944P	3.97E-05	0.000143754	-0.515470927	M1	Female	trans
cg09227800_PTMAP2	3.97E-05	0.000143755	-0.484663727	M1	Female	trans
cg17310105_ENSG00000229418	3.97E-05	0.000143755	-0.668178079	M1	Female	trans
cg03393760_OACYLP	3.97E-05	0.000143756	-0.548691769	M1	Female	trans
cg18447344_MKRN6P	3.97E-05	0.000143758	-0.5536299	M1	Female	trans
cg11602485_GAD1	3.97E-05	0.000143759	-0.444683443	M1	Female	trans
cg06736785_TAOK2	3.97E-05	0.00014376	-0.583613541	M1	Female	trans
cg16964439_IFRD1	3.97E-05	0.000143763	-0.442659755	M1	Female	trans
cg11608893_KRTAP13-5P	3.97E-05	0.000143764	-0.480897459	M1	Female	trans
cg16507569_NEK2P4	3.97E-05	0.000143764	-0.557378796	M1	Female	trans
cg00902464_PDCL3P3	3.97E-05	0.000143764	-0.396070587	M1	Female	trans
cg17323715_IZUMO2	3.97E-05	0.000143765	-0.647238402	M1	Female	trans
cg01791737_USH2A-AS2	3.97E-05	0.000143766	0.444134625	M1	Female	trans
cg03238516_ENSG00000229913	3.97E-05	0.000143767	-0.565162159	M1	Female	trans
cg22202181_ENSG00000236425	3.97E-05	0.000143768	0.620945753	M1	Female	trans
cg23634401_ENSG00000236425	3.97E-05	0.000143771	0.740354131	M1	Female	trans
cg04279695_TEP1	3.97E-05	0.000143771	0.454656737	M1	Female	trans
cg00866836_GALR1	3.97E-05	0.000143771	-0.976395775	M1	Female	trans
cg09562938_SNORD13E	3.97E-05	0.000143772	-0.539809605	M1	Female	trans
cg04983687_MIX23P2	3.97E-05	0.000143772	-0.719559316	M1	Female	trans
cg22702814_LINC00200	3.97E-05	0.000143773	-0.499323713	M1	Female	trans
cg08266644_UCA1	3.97E-05	0.000143776	-0.632008229	M1	Female	trans
cg23642017_ENSG00000233739	3.97E-05	0.000143778	-0.576895087	M1	Female	trans
cg01772677_RNU6-154P	3.97E-05	0.000143779	-0.456568493	M1	Female	trans
cg24170716_AGGF1P3	3.97E-05	0.000143779	-0.480336588	M1	Female	trans
cg04515996_MCAM	3.97E-05	0.000143779	0.400051065	M1	Female	trans
cg20725662_MIR1302-3	3.97E-05	0.00014378	-0.515656477	M1	Female	trans
cg17401373_NAPEPLD	3.97E-05	0.00014378	-0.541499463	M1	Female	trans
cg10543947_ENSG00000179755	3.97E-05	0.00014378	0.463891093	M1	Female	trans
cg16911550_PPIAP59	3.97E-05	0.000143782	-0.55977212	M1	Female	trans
cg06143971_ENSG00000234044	3.97E-05	0.000143783	-0.612729481	M1	Female	trans
cg07905199_PQLC1P1	3.97E-05	0.000143783	-0.486501968	M1	Female	trans
cg26307193_LRWD1	3.97E-05	0.000143783	-0.43217075	M1	Female	trans
cg03822746_ENSG00000217644	3.97E-05	0.000143783	-0.342714654	M1	Female	trans
cg18720828_FKBP4	3.97E-05	0.000143783	-0.502674855	M1	Female	trans
cg05845093_RPL5P25	3.97E-05	0.000143783	-0.554984045	M1	Female	trans
cg04152562_LAP3P1	3.97E-05	0.00014379	-0.691354251	M1	Female	trans
cg18477299_SMG1P4	3.97E-05	0.000143792	-0.501628561	M1	Female	trans
cg09076900_FAM89A	3.97E-05	0.000143794	-0.608690965	M1	Female	trans
cg12571007_ZNF503-AS1	3.97E-05	0.000143795	-0.367204132	M1	Female	trans
cg17097571_PCYT1B-AS1	3.97E-05	0.000143795	0.38809419	M1	Female	trans
cg00879723_SMIM27	3.97E-05	0.000143796	-0.661395451	M1	Female	trans
cg25479848_KRTAP3-1	3.97E-05	0.000143799	-0.374739826	M1	Female	trans
cg18291088_RNU6-746P	3.97E-05	0.000143803	-0.636710967	M1	Female	trans
cg06398883_NLRP12	3.97E-05	0.000143803	-0.439934629	M1	Female	trans
cg16593845_ENSG00000239455	3.97E-05	0.000143803	-0.40484784	M1	Female	trans
cg26935330_RPS4XP8	3.97E-05	0.000143803	-0.510067491	M1	Female	trans
cg17600784_ENSG00000226403	3.97E-05	0.000143804	-0.45472895	M1	Female	trans
cg27056165_ST6GALNAC6	3.97E-05	0.000143805	0.759548029	M1	Female	trans
cg05601623_MTND3P9	3.97E-05	0.000143805	0.337759663	M1	Female	trans
cg10723869_GCNT2P1	3.97E-05	0.000143806	-0.801459774	M1	Female	trans
cg16278658_SNURFL	3.97E-05	0.000143806	-0.285108956	M1	Female	trans
cg05688588_ENSG00000236425	3.97E-05	0.000143808	0.668108798	M1	Female	trans
cg14412184_KPNA7	3.97E-05	0.000143809	-0.506411622	M1	Female	trans
cg15463454_RN7SL519P	3.97E-05	0.000143809	-0.381926017	M1	Female	trans
cg23893635_NMNAT1P2	3.97E-05	0.000143811	-0.52909214	M1	Female	trans
cg12149851_RNU6-1279P	3.97E-05	0.000143811	-0.741912787	M1	Female	trans
cg13370086_LINC00163	3.97E-05	0.000143811	-0.468566469	M1	Female	trans
cg02930701_MIR769	3.97E-05	0.000143813	-0.5265036	M1	Female	trans
cg20925726_IFIT1B	3.97E-05	0.000143813	0.650279905	M1	Female	trans
cg13560919_NTN3	3.97E-05	0.000143814	0.349766194	M1	Female	trans
cg03494612_C1orf94	3.97E-05	0.000143814	-0.497432735	M1	Female	trans
cg19827854_CBLL1P1	3.97E-05	0.000143816	-0.569128171	M1	Female	trans
cg03843572_NPM1P14	3.97E-05	0.000143817	-0.422850813	M1	Female	trans
cg09162333_ATP5F1D	3.97E-05	0.000143818	-0.60334891	M1	Female	trans
cg17918676_ENSG00000200536	3.97E-05	0.00014382	-0.548417199	M1	Female	trans
cg01610685_BRD4	3.97E-05	0.000143824	-0.542996971	M1	Female	trans
cg09849405_VWF	3.98E-05	0.000143824	-0.666292284	M1	Female	trans
cg06473925_CDIPTOSP	3.98E-05	0.000143824	0.54607668	M1	Female	trans
cg00199007_CHMP6	3.98E-05	0.000143827	-0.501267399	M1	Female	trans
cg25122934_RNU7-119P	3.98E-05	0.000143828	-0.469673364	M1	Female	trans
cg24360513_LINC01164	3.98E-05	0.000143829	0.400600091	M1	Female	trans
cg16599577_KCNN3	3.98E-05	0.000143831	-0.731452121	M1	Female	trans
cg27017993_CCNE2	3.98E-05	0.000143832	-0.409272946	M1	Female	trans
cg17717333_ZNF965P	3.98E-05	0.000143832	0.547804536	M1	Female	trans
cg17221506_CICP8	3.98E-05	0.000143833	-0.386934967	M1	Female	trans
cg06361543_MESTP4	3.98E-05	0.000143833	-0.572048262	M1	Female	trans
cg13276502_RNU6-742P	3.98E-05	0.000143833	0.530484795	M1	Female	trans
cg18321929_RN7SL98P	3.98E-05	0.000143834	-0.447971916	M1	Female	trans
cg14947411_ENSG00000226798	3.98E-05	0.000143834	-0.482905837	M1	Female	trans
cg17296217_GPC6-AS1	3.98E-05	0.000143836	-0.478369883	M1	Female	trans
cg03775628_SNORA70B	3.98E-05	0.000143836	-0.432987264	M1	Female	trans
cg03982831_RPL22P16	3.98E-05	0.000143839	0.774114741	M1	Female	trans
cg23340935_RNU6-753P	3.98E-05	0.00014384	-0.538328699	M1	Female	trans
cg04515996_SOD2	3.98E-05	0.000143843	0.435092543	M1	Female	trans
cg13864165_MIR374B	3.98E-05	0.000143844	-0.31365964	M1	Female	trans
cg02990361_ENSG00000228318	3.98E-05	0.000143846	0.507896387	M1	Female	trans
cg18343923_SP110	3.98E-05	0.000143846	-0.566469129	M1	Female	trans
cg27017993_ZNF714	3.98E-05	0.000143853	-0.401404431	M1	Female	trans
cg23409591_SASH1	3.98E-05	0.000143854	-0.494049711	M1	Female	trans
cg18805486_AURKB	3.98E-05	0.000143857	-0.39097389	M1	Female	trans
cg04255276_LINC02587	3.98E-05	0.000143858	0.601659216	M1	Female	trans
cg20325560_OR6B2	3.98E-05	0.000143859	-0.515788293	M1	Female	trans
cg01086039_KCND3-AS1	3.98E-05	0.000143863	-0.642224775	M1	Female	trans
cg12600174_TCP11L2	3.98E-05	0.000143874	0.532239188	M1	Female	trans
cg20315554_ENSG00000240441	3.98E-05	0.000143878	0.527667097	M1	Female	trans
cg04108334_LY6G6F	3.98E-05	0.000143881	-0.644485778	M1	Female	trans
cg11593799_PAICSP5	3.98E-05	0.000143885	-0.745728942	M1	Female	trans
cg06910290_ENSG00000236425	3.98E-05	0.00014389	-0.554740397	M1	Female	trans
cg09451159_ENSG00000233739	3.98E-05	0.00014389	-0.604064299	M1	Female	trans
cg21731721_SOWAHA	3.98E-05	0.00014389	-0.499740217	M1	Female	trans
cg25716065_ENSG00000231927	3.98E-05	0.000143891	0.507009044	M1	Female	trans
cg10288502_OTX2P1	3.98E-05	0.000143891	-0.569512457	M1	Female	trans
cg09519485_LAP3P1	3.98E-05	0.000143894	-0.826146427	M1	Female	trans
cg04510815_COMMD4P2	3.98E-05	0.000143899	-1.115644921	M1	Female	trans
cg15542496_PTPN7	3.98E-05	0.0001439	-0.476331179	M1	Female	trans
cg10869830_OR2AS1P	3.98E-05	0.000143901	0.390522224	M1	Female	trans
cg14646214_HNRNPA1P21	3.98E-05	0.000143901	-0.644168175	M1	Female	trans
cg00607797_FGF7P7	3.98E-05	0.000143903	-1.380243486	M1	Female	trans
cg26872742_IGHJ1P	3.98E-05	0.000143904	-0.399013157	M1	Female	trans
cg11023174_TMEM59L	3.98E-05	0.000143909	-0.545536982	M1	Female	trans
cg04299170_RNLS	3.98E-05	0.000143909	-0.387983231	M1	Female	trans
cg12398261_CICP1	3.98E-05	0.00014391	-0.41320948	M1	Female	trans
cg16754847_MIR1302-6	3.98E-05	0.000143912	-0.694525057	M1	Female	trans
cg04513703_EPX	3.98E-05	0.000143914	-0.569497969	M1	Female	trans
cg17600784_ENSG00000231119	3.98E-05	0.000143914	-0.439479133	M1	Female	trans
cg20057147_KRTAP15-1	3.98E-05	0.000143914	-0.517056358	M1	Female	trans
cg17591474_SYNGR1	3.98E-05	0.000143916	-0.527261335	M1	Female	trans
cg08294772_ENSG00000236864	3.98E-05	0.000143917	-0.577861089	M1	Female	trans
cg02814691_OR4F7P	3.98E-05	0.000143922	-0.600718312	M1	Female	trans
cg02158090_PSD2	3.98E-05	0.000143922	-0.494782997	M1	Female	trans
cg17063962_MIR27B	3.98E-05	0.000143922	0.470365157	M1	Female	trans
cg11002721_OR2A41P	3.98E-05	0.000143922	-0.541591454	M1	Female	trans
cg11002721_ASB10	3.98E-05	0.000143922	-0.541591454	M1	Female	trans
cg11002721_RN7SKP94	3.98E-05	0.000143922	-0.042219371	M1	Female	trans
cg11002721_RPL35AP37	3.98E-05	0.000143922	-0.248003651	M1	Female	trans
cg11002721_LPCAT2BP	3.98E-05	0.000143922	-0.496007301	M1	Female	trans
cg11002721_LINC00408	3.98E-05	0.000143922	-0.603720861	M1	Female	trans
cg11002721_ENSG00000216913	3.98E-05	0.000143922	-0.603720861	M1	Female	trans
cg11002721_ENSG00000225598	3.98E-05	0.000143922	-0.428485047	M1	Female	trans
cg11002721_RN7SKP212	3.98E-05	0.000143922	-0.270795727	M1	Female	trans
cg11002721_RN7SL564P	3.98E-05	0.000143922	-0.296421059	M1	Female	trans
cg11002721_RNU6-1151P	3.98E-05	0.000143922	-0.202578558	M1	Female	trans
cg25130590_ENSG00000235620	3.98E-05	0.000143922	-0.678436169	M1	Female	trans
cg18955295_RNU4-65P	3.98E-05	0.000143924	-0.501274666	M1	Female	trans
cg07346595_RN7SL263P	3.98E-05	0.000143924	-0.454621276	M1	Female	trans
cg08894487_KRT73	3.98E-05	0.000143924	0.494780198	M1	Female	trans
cg09076900_TEAD2	3.98E-05	0.000143926	-0.640170529	M1	Female	trans
cg17714581_ENSG00000234986	3.98E-05	0.000143926	-0.64654318	M1	Female	trans
cg08437041_DDX43	3.98E-05	0.000143935	-0.482146789	M1	Female	trans
cg15469284_SNORD96B	3.98E-05	0.000143935	-0.522105729	M1	Female	trans
cg04783966_OR7D2	3.98E-05	0.000143935	0.359495368	M1	Female	trans
cg17551891_DUX4L29	3.98E-05	0.000143935	-0.419598232	M1	Female	trans
cg02066813_RNU7-106P	3.98E-05	0.000143937	-0.513070744	M1	Female	trans
cg16856722_OR6B2	3.98E-05	0.000143939	-0.464836101	M1	Female	trans
cg15006082_LINC02645	3.98E-05	0.00014394	0.585968693	M1	Female	trans
cg05436064_ZNF709	3.98E-05	0.000143942	0.61110289	M1	Female	trans
cg07355514_ENSG00000241912	3.98E-05	0.000143942	0.659080843	M1	Female	trans
cg22203300_FOXD2	3.98E-05	0.000143945	-0.987207064	M1	Female	trans
cg23209353_RPS15AP16	3.98E-05	0.000143948	-0.475017165	M1	Female	trans
cg11023174_RNU6-530P	3.98E-05	0.000143948	-0.531646394	M1	Female	trans
cg08268925_AMPD1	3.98E-05	0.00014395	-0.472082516	M1	Female	trans
cg16802996_CLCA2	3.98E-05	0.000143952	-0.575239687	M1	Female	trans
cg20160035_ENSG00000231963	3.98E-05	0.000143958	-0.637127295	M1	Female	trans
cg05932517_ENSG00000223809	3.98E-05	0.000143958	-0.359904653	M1	Female	trans
cg26220323_ENSG00000228141	3.98E-05	0.000143959	-0.327550114	M1	Female	trans
cg20189053_ENSG00000226506	3.98E-05	0.000143959	-0.621402707	M1	Female	trans
cg15099537_RN7SKP1	3.98E-05	0.00014396	-0.569608111	M1	Female	trans
cg17097571_LINC00636	3.98E-05	0.000143961	0.409121835	M1	Female	trans
cg02711245_CLCA2	3.98E-05	0.000143963	-0.557525833	M1	Female	trans
cg06620353_MEOX1	3.98E-05	0.000143964	-0.473093192	M1	Female	trans
cg06695812_AOPEP	3.98E-05	0.000143965	-0.611375577	M1	Female	trans
cg20785758_RNU6-874P	3.98E-05	0.000143967	-0.537918676	M1	Female	trans
cg18346106_MIR190A	3.98E-05	0.000143969	-0.406345471	M1	Female	trans
cg15644305_CD244	3.98E-05	0.000143969	-0.511388344	M1	Female	trans
cg24728770_ENPP3	3.98E-05	0.000143969	-0.539593894	M1	Female	trans
cg17600784_FAM204CP	3.98E-05	0.000143972	-0.414918931	M1	Female	trans
cg03161803_C1orf116	3.98E-05	0.000143972	0.389871338	M1	Female	trans
cg03365111_RN7SL841P	3.98E-05	0.000143976	-0.54895836	M1	Female	trans
cg10430029_VDAC1P7	3.98E-05	0.000143976	-0.348996732	M1	Female	trans
cg11500903_OR7E36P	3.98E-05	0.000143976	-0.598068782	M1	Female	trans
cg20952901_TMEM121	3.98E-05	0.000143979	-0.528796181	M1	Female	trans
cg03873264_ENSG00000228827	3.98E-05	0.000143979	-0.483905368	M1	Female	trans
cg22709100_AKNAD1	3.98E-05	0.000143979	-0.507264139	M1	Female	trans
cg27195402_TDRD12	3.98E-05	0.000143987	-0.468251473	M1	Female	trans
cg08082694_RNF14P3	3.98E-05	0.000143997	-0.469642013	M1	Female	trans
cg07668606_ENSG00000237087	3.98E-05	0.000143997	-0.456523441	M1	Female	trans
cg26529963_ENSG00000223504	3.98E-05	0.000143997	-0.599156372	M1	Female	trans
cg26495272_GGCTP3	3.98E-05	0.000143997	-0.456605042	M1	Female	trans
cg26495272_MTND2P19	3.98E-05	0.000143997	-0.452325613	M1	Female	trans
cg26495272_SNORD114-22	3.98E-05	0.000143997	-0.637311409	M1	Female	trans
cg26495272_KIF2B	3.98E-05	0.000143997	-0.637311409	M1	Female	trans
cg26495272_OR7E19P	3.98E-05	0.000143997	-0.637311409	M1	Female	trans
cg26495272_RNU6-924P	3.98E-05	0.000143997	-0.452325613	M1	Female	trans
cg26495272_ENSG00000230432	3.98E-05	0.000143997	-0.571725171	M1	Female	trans
cg26495272_SAR1AP1	3.98E-05	0.000143997	-0.407009532	M1	Female	trans
cg26495272_ENSG00000234918	3.98E-05	0.000143997	-0.407009532	M1	Female	trans
cg26495272_ENSG00000224400	3.98E-05	0.000143997	-0.427699735	M1	Female	trans
cg05747874_RBPJP5	3.98E-05	0.000143998	-0.505511404	M1	Female	trans
cg22286640_ENSG00000232130	3.98E-05	0.000144002	0.172854592	M1	Female	trans
cg17174466_ENSG00000225341	3.98E-05	0.000144005	-0.318968263	M1	Female	trans
cg00569101_ENSG00000223916	3.98E-05	0.000144008	-0.318622272	M1	Female	trans
cg05006030_RPL21P129	3.98E-05	0.000144008	0.46073762	M1	Female	trans
cg26701785_POTEI	3.98E-05	0.000144008	-0.362563306	M1	Female	trans
cg05200992_DNAJB8-AS1	3.98E-05	0.000144011	-0.505030351	M1	Female	trans
cg15532012_BHLHA9	3.98E-05	0.000144011	-0.64842677	M1	Female	trans
cg12081434_OR6K5P	3.98E-05	0.000144011	-0.532060919	M1	Female	trans
cg16782506_RNA5SP451	3.98E-05	0.000144011	-0.611984673	M1	Female	trans
cg19263847_TRBV11-2	3.98E-05	0.000144013	-0.410137749	M1	Female	trans
cg05395063_SLITRK3	3.98E-05	0.000144013	-0.769738177	M1	Female	trans
cg07914267_RNU6-1228P	3.98E-05	0.000144013	-0.540844442	M1	Female	trans
cg09354553_ENSG00000230546	3.98E-05	0.000144014	-0.318842366	M1	Female	trans
cg07284347_EN1	3.98E-05	0.000144014	-0.543709064	M1	Female	trans
cg15197135_KIF20B	3.98E-05	0.000144014	-0.451899952	M1	Female	trans
cg14257071_ENSG00000232555	3.98E-05	0.000144016	-0.435344147	M1	Female	trans
cg26284114_ENSG00000228140	3.98E-05	0.000144018	-0.604735688	M1	Female	trans
cg25683810_SEC61GP1	3.98E-05	0.000144018	-0.546220691	M1	Female	trans
cg12140554_KRTAP13-5P	3.98E-05	0.000144018	-0.655259471	M1	Female	trans
cg27543695_OR10V1	3.98E-05	0.000144019	-0.362652613	M1	Female	trans
cg21724658_RNU6-746P	3.98E-05	0.000144019	-0.53904176	M1	Female	trans
cg19277969_RGS5	3.98E-05	0.000144024	-0.601767027	M1	Female	trans
cg21780600_DAZ1	3.98E-05	0.000144025	-0.587938308	M1	Female	trans
cg11157765_ENSG00000243230	3.98E-05	0.000144027	-0.422646304	M1	Female	trans
cg05061813_NPTX1	3.98E-05	0.000144028	-0.305045228	M1	Female	trans
cg13700458_COX6B1P1	3.98E-05	0.000144029	-0.416550781	M1	Female	trans
cg06005197_ENSG00000230834	3.98E-05	0.000144031	-0.521019773	M1	Female	trans
cg10729426_PTPRN2-AS1	3.98E-05	0.000144035	-0.637646978	M1	Female	trans
cg21075845_SNORD18B	3.98E-05	0.000144036	-0.553448605	M1	Female	trans
cg03197961_ENSG00000213976	3.98E-05	0.000144037	-0.432060302	M1	Female	trans
cg14669863_ECEL1	3.98E-05	0.000144037	0.415604522	M1	Female	trans
cg19383909_SYPL2	3.98E-05	0.000144041	-0.487662358	M1	Female	trans
cg05901128_LINC01985	3.98E-05	0.000144041	-0.700965743	M1	Female	trans
cg01093934_ENSG00000228675	3.98E-05	0.000144041	-0.623187284	M1	Female	trans
cg11270687_APOL5	3.98E-05	0.000144043	-0.612727889	M1	Female	trans
cg25918837_KLHL40	3.98E-05	0.000144044	-0.469015803	M1	Female	trans
cg24429037_RPL23AP58	3.98E-05	0.000144046	-0.470706189	M1	Female	trans
cg20312287_RNU6-563P	3.98E-05	0.000144046	-0.403817223	M1	Female	trans
cg17029237_ENSG00000121388	3.98E-05	0.000144046	-0.421723398	M1	Female	trans
cg17029237_ATP6V0E1P4	3.98E-05	0.000144046	-0.594193928	M1	Female	trans
cg17029237_METAP2P1	3.98E-05	0.000144046	-0.594193928	M1	Female	trans
cg17029237_RPS6P7	3.98E-05	0.000144046	-0.594193928	M1	Female	trans
cg17029237_RPSAP48	3.98E-05	0.000144046	-0.533044945	M1	Female	trans
cg17029237_RPS29P33	3.98E-05	0.000144046	-0.266522473	M1	Female	trans
cg17029237_RPL7AP57	3.98E-05	0.000144046	-0.594193928	M1	Female	trans
cg17029237_RNU6-380P	3.98E-05	0.000144046	-0.594193928	M1	Female	trans
cg17029237_RNU6-938P	3.98E-05	0.000144046	-0.533044945	M1	Female	trans
cg17029237_ENSG00000213153	3.98E-05	0.000144046	-0.594193928	M1	Female	trans
cg17029237_ENSG00000213174	3.98E-05	0.000144046	-0.594193928	M1	Female	trans
cg17029237_SRSF6P1	3.98E-05	0.000144046	-0.594193928	M1	Female	trans
cg17029237_ENSG00000236098	3.98E-05	0.000144046	-0.128468454	M1	Female	trans
cg17029237_ENSG00000238176	3.98E-05	0.000144046	-0.594193928	M1	Female	trans
cg17029237_ENSG00000239080	3.98E-05	0.000144046	-0.594193928	M1	Female	trans
cg17029237_ENSG00000243062	3.98E-05	0.000144046	-0.594193928	M1	Female	trans
cg24429037_MIR548A3	3.98E-05	0.000144047	-0.530751863	M1	Female	trans
cg15372814_ENSG00000239288	3.98E-05	0.000144051	-0.552198044	M1	Female	trans
cg07082012_ENSG00000233494	3.98E-05	0.000144052	-0.384975176	M1	Female	trans
cg01990910_MRPL50P1	3.98E-05	0.00014406	-0.657046484	M1	Female	trans
cg13856652_RPSAP46	3.98E-05	0.000144062	-0.379661604	M1	Female	trans
cg23073032_ENSG00000226853	3.98E-05	0.000144064	0.432514186	M1	Female	trans
cg09375488_LINC00393	3.98E-05	0.000144064	-0.496237208	M1	Female	trans
cg03743462_ENSG00000237868	3.98E-05	0.000144066	-0.796863074	M1	Female	trans
cg04001978_ENSG00000224643	3.98E-05	0.000144067	-0.493853158	M1	Female	trans
cg12282100_RPS10P3	3.98E-05	0.000144068	0.395669776	M1	Female	trans
cg01134380_RNU6-179P	3.98E-05	0.000144071	-0.518890114	M1	Female	trans
cg08044704_LCE1C	3.98E-05	0.000144078	-0.65636505	M1	Female	trans
cg08317284_DNAAF6	3.98E-05	0.000144079	0.401916426	M1	Female	trans
cg20985028_RNU6-1177P	3.98E-05	0.000144079	-0.510678471	M1	Female	trans
cg08073629_INKA2	3.98E-05	0.000144084	-0.506150316	M1	Female	trans
cg14639642_GLP1R	3.98E-05	0.000144085	-0.55562373	M1	Female	trans
cg04549802_ENSG00000237850	3.98E-05	0.000144088	-0.435641179	M1	Female	trans
cg05633550_ENSG00000228404	3.99E-05	0.000144088	-0.300344974	M1	Female	trans
cg05387905_PRR9	3.99E-05	0.000144088	-0.658012199	M1	Female	trans
cg11756968_RNU6-40P	3.99E-05	0.000144088	-0.564079291	M1	Female	trans
cg05583717_ENSG00000233157	3.99E-05	0.000144089	0.528066726	M1	Female	trans
cg10279395_TAAR5	3.99E-05	0.000144089	-0.576682507	M1	Female	trans
cg16798839_NCOA6	3.99E-05	0.000144089	-0.464661221	M1	Female	trans
cg04493778_RPSAP34	3.99E-05	0.000144089	-0.230385658	M1	Female	trans
cg04493778_MTND6P9	3.99E-05	0.000144089	-0.513629329	M1	Female	trans
cg04493778_MEMO1P3	3.99E-05	0.000144089	-0.364543452	M1	Female	trans
cg04493778_RN7SL255P	3.99E-05	0.000144089	-0.096519386	M1	Female	trans
cg04493778_GTF3AP5	3.99E-05	0.000144089	-0.513629329	M1	Female	trans
cg04493778_MYF6	3.99E-05	0.000144089	-0.298765366	M1	Female	trans
cg04493778_LINC01425	3.99E-05	0.000144089	-0.513629329	M1	Female	trans
cg04493778_KRTAP10-4	3.99E-05	0.000144089	-0.441154948	M1	Female	trans
cg04493778_IGLJ4	3.99E-05	0.000144089	-0.287878185	M1	Female	trans
cg04493778_ENSG00000240842	3.99E-05	0.000144089	-0.513629329	M1	Female	trans
cg04493778_GSX2	3.99E-05	0.000144089	-0.207177729	M1	Female	trans
cg13168499_ENSG00000236064	3.99E-05	0.00014409	-0.513091237	M1	Female	trans
cg03558233_KRTAP9-4	3.99E-05	0.000144091	-0.646850778	M1	Female	trans
cg24304928_SP140L	3.99E-05	0.000144093	-0.422901801	M1	Female	trans
cg19757526_ENSG00000231603	3.99E-05	0.000144093	-1.215885596	M1	Female	trans
cg10991855_MYO1F	3.99E-05	0.000144093	-0.59771753	M1	Female	trans
cg01136850_PAFAH1B2P1	3.99E-05	0.000144093	0.811540908	M1	Female	trans
cg26668221_RNU6-627P	3.99E-05	0.000144093	-0.648872014	M1	Female	trans
cg26668221_RNU1-76P	3.99E-05	0.000144093	-0.648872014	M1	Female	trans
cg26668221_LINC01626	3.99E-05	0.000144093	-0.648872014	M1	Female	trans
cg26668221_FABP12P1	3.99E-05	0.000144093	-0.648872014	M1	Female	trans
cg26668221_DEFB128	3.99E-05	0.000144093	-0.648872014	M1	Female	trans
cg26668221_ENSG00000228167	3.99E-05	0.000144093	-0.648872014	M1	Female	trans
cg26668221_ENSG00000229013	3.99E-05	0.000144093	-0.648872014	M1	Female	trans
cg26668221_ENSG00000234638	3.99E-05	0.000144093	-0.648872014	M1	Female	trans
cg26668221_OTOS	3.99E-05	0.000144093	-0.435458058	M1	Female	trans
cg26668221_NTM-IT	3.99E-05	0.000144093	-0.460530641	M1	Female	trans
cg26668221_RN7SL305P	3.99E-05	0.000144093	-0.460530641	M1	Female	trans
cg26668221_Y_RNA	3.99E-05	0.000144093	-0.582096065	M1	Female	trans
cg26668221_ENSG00000232958	3.99E-05	0.000144093	-0.247620195	M1	Female	trans
cg26668221_FGF7P2	3.99E-05	0.000144093	-0.126517497	M1	Female	trans
cg20325560_PDC-AS1	3.99E-05	0.000144097	-0.446480783	M1	Female	trans
cg03094912_RNU6-1286P	3.99E-05	0.000144097	-0.251045406	M1	Female	trans
cg12081434_ACSL6	3.99E-05	0.000144097	-0.51229384	M1	Female	trans
cg08296131_RBM7	3.99E-05	0.000144097	-0.595194598	M1	Female	trans
cg27399957_RNU4-30P	3.99E-05	0.000144097	-0.478963313	M1	Female	trans
cg11619434_PLAAT4	3.99E-05	0.000144097	-0.440145097	M1	Female	trans
cg17031967_PLA2G2E	3.99E-05	0.000144098	-0.306689874	M1	Female	trans
cg20288331_RFPL4A	3.99E-05	0.000144104	0.489475413	M1	Female	trans
cg03549227_CLUL1	3.99E-05	0.000144104	-0.43632226	M1	Female	trans
cg16661266_LGR5	3.99E-05	0.000144106	-0.669674803	M1	Female	trans
cg06503255_PI15	3.99E-05	0.000144106	-0.476883637	M1	Female	trans
cg09999324_FSHR	3.99E-05	0.000144107	-0.62257709	M1	Female	trans
cg13410674_C7orf33	3.99E-05	0.000144109	-0.296729248	M1	Female	trans
cg09300185_RPRML	3.99E-05	0.000144111	-0.579435521	M1	Female	trans
cg23817672_OR6M1	3.99E-05	0.000144113	-0.446502903	M1	Female	trans
cg15405368_RNU6-203P	3.99E-05	0.000144113	0.423000574	M1	Female	trans
cg00204065_PTP4A1P1	3.99E-05	0.000144116	-0.708828373	M1	Female	trans
cg06748066_MRPL50P1	3.99E-05	0.000144116	-0.735597556	M1	Female	trans
cg05839762_TRHDE	3.99E-05	0.00014412	0.497394316	M1	Female	trans
cg22976778_KRTAP10-3	3.99E-05	0.000144121	0.845315495	M1	Female	trans
cg01292439_PPP4R4	3.99E-05	0.000144122	-0.527402219	M1	Female	trans
cg19477551_SOAT2	3.99E-05	0.000144123	0.470822222	M1	Female	trans
cg19014289_LINC01185	3.99E-05	0.000144127	-0.415529206	M1	Female	trans
cg20973649_CFAP61	3.99E-05	0.000144127	-0.523355916	M1	Female	trans
cg10009194_MIR769	3.99E-05	0.000144127	-0.653792267	M1	Female	trans
cg05669210_PARP6	3.99E-05	0.000144128	0.355843686	M1	Female	trans
cg13085030_ENSG00000230533	3.99E-05	0.000144128	-0.522555299	M1	Female	trans
cg15542496_TNFRSF8	3.99E-05	0.000144128	-0.53031833	M1	Female	trans
cg04513703_NDUFA5P4	3.99E-05	0.000144129	-0.475776622	M1	Female	trans
cg20559215_LINC01840	3.99E-05	0.000144129	-0.519248552	M1	Female	trans
cg16119907_RNA5SP149	3.99E-05	0.000144131	-0.452424637	M1	Female	trans
cg05649427_RPL31P13	3.99E-05	0.000144131	-0.348190538	M1	Female	trans
cg05649427_PPIAP65	3.99E-05	0.000144131	-0.490588629	M1	Female	trans
cg05649427_PCGEM1	3.99E-05	0.000144131	-0.440101752	M1	Female	trans
cg05649427_RN7SL492P	3.99E-05	0.000144131	-0.490588629	M1	Female	trans
cg05649427_CIBAR1P2	3.99E-05	0.000144131	-0.172513371	M1	Female	trans
cg05649427_RNU6-263P	3.99E-05	0.000144131	-0.201529844	M1	Female	trans
cg05649427_RNU6-1218P	3.99E-05	0.000144131	-0.285363165	M1	Female	trans
cg05649427_RN7SKP294	3.99E-05	0.000144131	-0.490588629	M1	Female	trans
cg05649427_MT1CP	3.99E-05	0.000144131	-0.490588629	M1	Female	trans
cg05649427_KRTAP8-3P	3.99E-05	0.000144131	-0.348190538	M1	Female	trans
cg05649427_KRTAP10-9	3.99E-05	0.000144131	-0.461372562	M1	Female	trans
cg05649427_ENSG00000217483	3.99E-05	0.000144131	-0.348190538	M1	Female	trans
cg05649427_U3	3.99E-05	0.000144131	-0.348190538	M1	Female	trans
cg05649427_ENSG00000239255	3.99E-05	0.000144131	-0.490588629	M1	Female	trans
cg05649427_RNY4P27	3.99E-05	0.000144131	-0.220050876	M1	Female	trans
cg14203970_RPL36AP6	3.99E-05	0.000144131	-0.491564396	M1	Female	trans
cg03593057_ASB2	3.99E-05	0.000144131	0.474969445	M1	Female	trans
cg07081946_ENSG00000227330	3.99E-05	0.000144132	-0.435573385	M1	Female	trans
cg27065225_SLC6A11	3.99E-05	0.000144132	-0.602042318	M1	Female	trans
cg06259339_SPATA31D1	3.99E-05	0.000144136	-0.310300115	M1	Female	trans
cg01462607_PRYP2	3.99E-05	0.000144139	0.400519935	M1	Female	trans
cg02724374_GUCY1A2	3.99E-05	0.000144139	-0.524929376	M1	Female	trans
cg04195855_ANKRD52	3.99E-05	0.00014414	-0.569482498	M1	Female	trans
cg04287289_ENSG00000231295	3.99E-05	0.00014414	0.569903259	M1	Female	trans
cg04060288_AADAC	3.99E-05	0.000144141	-0.454109013	M1	Female	trans
cg16141840_RNU4-90P	3.99E-05	0.000144141	-0.434112741	M1	Female	trans
cg11501596_RNU6-147P	3.99E-05	0.000144142	-0.59792065	M1	Female	trans
cg06137123_PLA2G4C	3.99E-05	0.000144149	-0.74956418	M1	Female	trans
cg09981313_HLX	3.99E-05	0.000144149	-0.505712817	M1	Female	trans
cg25979180_EIF1P1	3.99E-05	0.000144153	-0.438388106	M1	Female	trans
cg10040153_SIM2	3.99E-05	0.000144159	-0.520184028	M1	Female	trans
cg19640231_LIPF	3.99E-05	0.000144159	-0.441825466	M1	Female	trans
cg09476440_GSTP1	3.99E-05	0.000144159	0.475085981	M1	Female	trans
cg14748151_TRBV27	3.99E-05	0.00014416	-0.489540981	M1	Female	trans
cg08879849_TMCO2	3.99E-05	0.000144161	-0.976419691	M1	Female	trans
cg13095300_PPM1F-AS1	3.99E-05	0.000144161	-0.672627017	M1	Female	trans
cg09076900_CATSPER1	3.99E-05	0.000144161	-0.552967349	M1	Female	trans
cg18763326_CISD1P1	3.99E-05	0.000144168	0.55620759	M1	Female	trans
cg20571761_CLEC17A	3.99E-05	0.000144169	-0.292359379	M1	Female	trans
cg01522525_RPL17P20	3.99E-05	0.000144169	-0.748704281	M1	Female	trans
cg07968770_LINC00158	3.99E-05	0.000144169	0.506717899	M1	Female	trans
cg19380371_CXCL10	3.99E-05	0.000144172	-0.586863132	M1	Female	trans
cg18024904_ENSG00000243081	3.99E-05	0.000144172	-0.469984728	M1	Female	trans
cg24245601_CLEC18B	3.99E-05	0.000144172	-0.606082556	M1	Female	trans
cg00218134_PTMAP2	3.99E-05	0.000144174	-0.400234262	M1	Female	trans
cg25716065_ENSG00000241490	3.99E-05	0.000144174	0.360338286	M1	Female	trans
cg05559286_CRYBA4	3.99E-05	0.000144175	-0.598423767	M1	Female	trans
cg09016212_AFM	3.99E-05	0.00014418	0.456981018	M1	Female	trans
cg01433109_RN7SKP249	3.99E-05	0.00014418	-0.453468076	M1	Female	trans
cg12121080_BGN	3.99E-05	0.00014418	-0.392005127	M1	Female	trans
cg08333487_TPSAB1	3.99E-05	0.000144181	-0.504480501	M1	Female	trans
cg19412031_EBAG9P1	3.99E-05	0.000144181	0.455564117	M1	Female	trans
cg01917321_KRTAP9-3	3.99E-05	0.000144186	-0.668516314	M1	Female	trans
cg03669282_RPL35AP11	3.99E-05	0.000144187	0.398975232	M1	Female	trans
cg04748098_OR2V2	3.99E-05	0.000144187	-0.643103574	M1	Female	trans
cg04738355_MAGEA5	3.99E-05	0.000144187	-0.44378307	M1	Female	trans
cg08296131_RANBP3L	3.99E-05	0.000144187	-0.634946528	M1	Female	trans
cg14386951_SLC6A14P1	3.99E-05	0.000144194	2.144995986	M1	Female	trans
cg06143971_RNU6-468P	3.99E-05	0.000144195	-0.545486437	M1	Female	trans
cg15877096_RPL10P19	3.99E-05	0.000144195	-0.420296244	M1	Female	trans
cg17213650_RPLP2P1	3.99E-05	0.000144195	-0.513717058	M1	Female	trans
cg15120247_DCLK3	3.99E-05	0.000144195	-0.700216258	M1	Female	trans
cg16175752_MFAP1P1	3.99E-05	0.000144196	-0.485987085	M1	Female	trans
cg07304175_MIR100	3.99E-05	0.000144196	0.563404492	M1	Female	trans
cg00545295_ENSG00000230556	3.99E-05	0.000144198	0.545937347	M1	Female	trans
cg22389545_ENSG00000226398	3.99E-05	0.000144199	0.425441004	M1	Female	trans
cg06880767_HNRNPA1P51	3.99E-05	0.0001442	-0.346080265	M1	Female	trans
cg09588157_RNA5SP339	3.99E-05	0.000144204	-0.38838909	M1	Female	trans
cg06736785_ZNF500	3.99E-05	0.000144206	-0.57551194	M1	Female	trans
cg12148898_ENSG00000232576	3.99E-05	0.000144206	0.545485421	M1	Female	trans
cg01666490_ONECUT1	3.99E-05	0.000144211	-0.389729784	M1	Female	trans
cg24304928_LINC02877	3.99E-05	0.000144213	-0.409394002	M1	Female	trans
cg27036347_CNGB1	3.99E-05	0.000144214	-0.887474936	M1	Female	trans
cg07050033_PAFAH1B2P1	3.99E-05	0.000144218	0.693087758	M1	Female	trans
cg01708411_KCTD9P1	3.99E-05	0.000144219	0.484276638	M1	Female	trans
cg05379608_NDUFB4P5	3.99E-05	0.000144221	-0.527677774	M1	Female	trans
cg01093934_CLEC3A	3.99E-05	0.000144222	-0.347756862	M1	Female	trans
cg00117961_AHNAK2	3.99E-05	0.000144223	-0.719827337	M1	Female	trans
cg09162333_SLC12A9-AS1	3.99E-05	0.000144224	-0.546833306	M1	Female	trans
cg10723869_ALMS1-IT1	3.99E-05	0.000144224	-0.813560307	M1	Female	trans
cg20007465_GEMIN2P2	3.99E-05	0.000144229	0.407221369	M1	Female	trans
cg21766141_ENSG00000237539	3.99E-05	0.00014423	-0.077993286	M1	Female	trans
cg14041360_GM2AP2	3.99E-05	0.00014423	-0.486383822	M1	Female	trans
cg13844904_CNBD1	3.99E-05	0.000144231	-0.595768267	M1	Female	trans
cg05269124_RPS29P12	3.99E-05	0.000144233	-0.452545095	M1	Female	trans
cg12600174_IQCA1	3.99E-05	0.000144235	0.514581057	M1	Female	trans
cg08266644_PERM1	3.99E-05	0.000144236	-0.598235492	M1	Female	trans
cg18686576_BEND2	3.99E-05	0.000144236	0.407772064	M1	Female	trans
cg25421560_MMP1	3.99E-05	0.00014424	-0.766493731	M1	Female	trans
cg04970495_TAS2R46	3.99E-05	0.00014424	-0.485243725	M1	Female	trans
cg15806890_TBC1D26	3.99E-05	0.000144243	-0.460972214	M1	Female	trans
cg11156873_ZC3H4	3.99E-05	0.000144245	-0.425793028	M1	Female	trans
cg12421834_CTXN1	3.99E-05	0.000144245	0.470543038	M1	Female	trans
cg11687389_FCHO1	3.99E-05	0.000144246	-0.467378857	M1	Female	trans
cg22703515_FAM90A21P	3.99E-05	0.000144248	-0.69399299	M1	Female	trans
cg23238869_FUT11	3.99E-05	0.000144249	-0.494513011	M1	Female	trans
cg00171290_SPRY4	3.99E-05	0.000144249	-0.340965834	M1	Female	trans
cg04726019_ENSG00000236864	3.99E-05	0.000144251	-0.469288894	M1	Female	trans
cg09483607_GAPDHP32	3.99E-05	0.000144252	-0.401294371	M1	Female	trans
cg11501596_ANK1	3.99E-05	0.000144252	-0.519048358	M1	Female	trans
cg00811340_SNORD18	3.99E-05	0.000144252	-0.515922117	M1	Female	trans
cg14509967_LGALS8	3.99E-05	0.000144252	0.357527847	M1	Female	trans
cg16915057_ENSG00000228040	3.99E-05	0.000144255	-0.549769458	M1	Female	trans
cg13802844_LINC01643	3.99E-05	0.000144255	-0.418312503	M1	Female	trans
cg04486778_OR7E26P	3.99E-05	0.000144256	0.642493147	M1	Female	trans
cg21711368_LINC02020	3.99E-05	0.000144256	-0.541684907	M1	Female	trans
cg10814415_LINC01713	3.99E-05	0.000144256	-0.41011151	M1	Female	trans
cg10178621_RPS10P3	3.99E-05	0.000144258	-0.520122024	M1	Female	trans
cg11155090_RNA5SP389	3.99E-05	0.000144259	-0.549744876	M1	Female	trans
cg26972832_ZSCAN5B	3.99E-05	0.000144259	-0.512924715	M1	Female	trans
cg21411095_CDY2A	3.99E-05	0.000144259	-0.503114889	M1	Female	trans
cg09476440_TMEM101	3.99E-05	0.000144263	0.473564108	M1	Female	trans
cg02674186_ENSG00000228675	3.99E-05	0.000144272	-0.615844715	M1	Female	trans
cg00502469_MIR1976	3.99E-05	0.000144277	-0.334233726	M1	Female	trans
cg08476832_ENSG00000227364	3.99E-05	0.000144281	-0.534572682	M1	Female	trans
cg04608271_IL36RN	3.99E-05	0.000144281	-0.628899196	M1	Female	trans
cg08816590_RN7SL382P	3.99E-05	0.000144281	0.433532452	M1	Female	trans
cg03603331_DDX18P6	3.99E-05	0.000144282	-0.594811397	M1	Female	trans
cg16565439_RNF39	3.99E-05	0.000144288	-0.459473128	M1	Female	trans
cg14229362_SLC25A52	3.99E-05	0.000144288	0.515459455	M1	Female	trans
cg09339841_ENSG00000230834	3.99E-05	0.000144288	-0.530094835	M1	Female	trans
cg08418352_RNU6-984P	3.99E-05	0.00014429	0.604689866	M1	Female	trans
cg26307193_GTF3C1	3.99E-05	0.000144297	-0.461819241	M1	Female	trans
cg05097165_OR51F2	3.99E-05	0.000144297	-0.517300983	M1	Female	trans
cg25205727_CLC	3.99E-05	0.0001443	-0.335051333	M1	Female	trans
cg22897634_MTNR1A	3.99E-05	0.000144306	-0.376397084	M1	Female	trans
cg19477551_ARL13A	3.99E-05	0.00014431	0.425042845	M1	Female	trans
cg13716788_WSCD1	3.99E-05	0.00014431	-0.460986182	M1	Female	trans
cg19260869_ENSG00000227200	3.99E-05	0.000144316	-0.367861931	M1	Female	trans
cg04837653_SLC7A13	3.99E-05	0.000144317	-0.450928047	M1	Female	trans
cg12874961_ENSG00000183239	3.99E-05	0.000144317	-0.385051722	M1	Female	trans
cg15741247_CALML5	3.99E-05	0.000144317	-0.73000413	M1	Female	trans
cg21284733_RNU7-173P	3.99E-05	0.000144322	0.676853601	M1	Female	trans
cg26329715_CCDC9	3.99E-05	0.000144328	-0.491859523	M1	Female	trans
cg19115205_MIRLET7A1	3.99E-05	0.000144328	-0.469678755	M1	Female	trans
cg22159430_PRG3	3.99E-05	0.000144328	-0.320477672	M1	Female	trans
cg01093934_OVCH2	3.99E-05	0.000144329	-0.465751019	M1	Female	trans
cg07596643_ADAMTSL2	3.99E-05	0.000144332	1.260402543	M1	Female	trans
cg16919093_RPL17P15	3.99E-05	0.000144334	-0.41645064	M1	Female	trans
cg25299507_ENSG00000226141	3.99E-05	0.000144334	-0.628861908	M1	Female	trans
cg04376709_KCNJ6-AS1	3.99E-05	0.000144334	-0.464832177	M1	Female	trans
cg07766767_RNU6ATAC5P	3.99E-05	0.000144334	-0.935546937	M1	Female	trans
cg27399957_ENSG00000240063	3.99E-05	0.000144334	-0.758399048	M1	Female	trans
cg24665807_VENTXP7	3.99E-05	0.000144334	-0.646135267	M1	Female	trans
cg24665807_RNA5SP215	3.99E-05	0.000144334	-0.646135267	M1	Female	trans
cg24665807_SDAD1P4	3.99E-05	0.000144334	-0.375840764	M1	Female	trans
cg24665807_LINC01047	3.99E-05	0.000144334	-0.646135267	M1	Female	trans
cg24665807_ZNF971P	3.99E-05	0.000144334	-0.646135267	M1	Female	trans
cg24665807_RNU6-98P	3.99E-05	0.000144334	-0.646135267	M1	Female	trans
cg24665807_ENSG00000226905	3.99E-05	0.000144334	-0.646135267	M1	Female	trans
cg24665807_GPR50-AS1	3.99E-05	0.000144334	-0.646135267	M1	Female	trans
cg24665807_ENSG00000240973	3.99E-05	0.000144334	-0.433621427	M1	Female	trans
cg24665807_MTND2P20	3.99E-05	0.000144334	-0.289820479	M1	Female	trans
cg24665807_PIEZO1P2	3.99E-05	0.000144334	-0.195559276	M1	Female	trans
cg24665807_SOX14	3.99E-05	0.000144334	-0.268808519	M1	Female	trans
cg17121694_LCE1F	3.99E-05	0.000144334	-0.350620253	M1	Female	trans
cg17121694_LINC01776	3.99E-05	0.000144334	-0.41454372	M1	Female	trans
cg08675002_RPS2P7	4.00E-05	0.000144337	-0.570382622	M1	Female	trans
cg09476440_GPX4	4.00E-05	0.000144337	0.436955341	M1	Female	trans
cg17483361_ENSG00000225673	4.00E-05	0.000144339	0.482483003	M1	Female	trans
cg18955295_RPS7P6	4.00E-05	0.000144339	-0.452305593	M1	Female	trans
cg26307193_PPP1R3F	4.00E-05	0.000144339	-0.462690605	M1	Female	trans
cg25335258_SNORA62	4.00E-05	0.000144339	-0.420955448	M1	Female	trans
cg17201960_RPL11P1	4.00E-05	0.000144341	-0.644636082	M1	Female	trans
cg12269905_RPS10P3	4.00E-05	0.000144341	-0.381010919	M1	Female	trans
cg04608271_PRELID3BP1	4.00E-05	0.000144341	-0.506916741	M1	Female	trans
cg21110711_KLF17	4.00E-05	0.000144342	-0.604244588	M1	Female	trans
cg18285788_MIR1245A	4.00E-05	0.000144342	0.788638672	M1	Female	trans
cg14503868_KCNG1	4.00E-05	0.000144348	-0.345625231	M1	Female	trans
cg00658288_NBPF7	4.00E-05	0.00014435	-0.43817522	M1	Female	trans
cg19455396_RPS4XP21	4.00E-05	0.000144353	-0.241063333	M1	Female	trans
cg15376531_NMU	4.00E-05	0.000144356	-0.575067288	M1	Female	trans
cg01008267_AKAP3	4.00E-05	0.000144356	-0.523655077	M1	Female	trans
cg20973649_ZNF546	4.00E-05	0.000144358	-0.498198439	M1	Female	trans
cg03859313_KIRREL3-AS3	4.00E-05	0.00014436	0.439593845	M1	Female	trans
cg23973115_ENSG00000217514	4.00E-05	0.000144362	-0.288663764	M1	Female	trans
cg03974581_LINC00840	4.00E-05	0.000144363	-0.304354382	M1	Female	trans
cg18438405_RPL31P60	4.00E-05	0.000144363	-0.542517762	M1	Female	trans
cg20695805_ALPG	4.00E-05	0.000144364	0.47096885	M1	Female	trans
cg16773502_ENSG00000231052	4.00E-05	0.000144364	-0.527238966	M1	Female	trans
cg13957457_RNU2-33P	4.00E-05	0.000144364	-0.553142313	M1	Female	trans
cg05269124_RPL7P26	4.00E-05	0.000144364	-0.547952762	M1	Female	trans
cg03493899_RN7SL583P	4.00E-05	0.000144364	-0.259349945	M1	Female	trans
cg03493899_CRIP1P2	4.00E-05	0.000144364	-0.374001499	M1	Female	trans
cg03493899_RNA5SP138	4.00E-05	0.000144364	-0.642973251	M1	Female	trans
cg03493899_RPS23P5	4.00E-05	0.000144364	-0.15621643	M1	Female	trans
cg03493899_RN7SL549P	4.00E-05	0.000144364	-0.576804348	M1	Female	trans
cg03493899_ARL2BPP7	4.00E-05	0.000144364	-0.642973251	M1	Female	trans
cg03493899_RNU6-441P	4.00E-05	0.000144364	-0.379063676	M1	Female	trans
cg03493899_ENSG00000226168	4.00E-05	0.000144364	-0.642973251	M1	Female	trans
cg03493899_ENSG00000234713	4.00E-05	0.000144364	-0.456344051	M1	Female	trans
cg03493899_ENSG00000236544	4.00E-05	0.000144364	-0.456344051	M1	Female	trans
cg12874961_FABP5P11	4.00E-05	0.000144364	-0.471381645	M1	Female	trans
cg03654727_ENSG00000229190	4.00E-05	0.000144364	-0.488313459	M1	Female	trans
cg02039555_RN7SL583P	4.00E-05	0.000144364	-0.206587647	M1	Female	trans
cg02039555_RNA5SP138	4.00E-05	0.000144364	-0.512166414	M1	Female	trans
cg02039555_RPS23P5	4.00E-05	0.000144364	-0.124435672	M1	Female	trans
cg02039555_ARL2BPP7	4.00E-05	0.000144364	-0.512166414	M1	Female	trans
cg02039555_ENSG00000226168	4.00E-05	0.000144364	-0.512166414	M1	Female	trans
cg02039555_ENSG00000234713	4.00E-05	0.000144364	-0.363505162	M1	Female	trans
cg02039555_ENSG00000236544	4.00E-05	0.000144364	-0.363505162	M1	Female	trans
cg02039555_CRIP1P2	4.00E-05	0.000144364	-0.297914425	M1	Female	trans
cg02039555_RN7SL549P	4.00E-05	0.000144364	-0.459458949	M1	Female	trans
cg02039555_RNU6-441P	4.00E-05	0.000144364	-0.30194675	M1	Female	trans
cg20150659_FRG1JP	4.00E-05	0.000144365	-0.782449024	M1	Female	trans
cg00384163_NPIPP1	4.00E-05	0.000144365	-0.391262708	M1	Female	trans
cg20540806_TPRX1	4.00E-05	0.000144365	0.383155107	M1	Female	trans
cg13930375_ENSG00000242405	4.00E-05	0.000144365	-0.545113586	M1	Female	trans
cg26329715_CRIP2	4.00E-05	0.000144365	-0.474988424	M1	Female	trans
cg09214668_RNU1-3	4.00E-05	0.000144365	-0.446477203	M1	Female	trans
cg12356249_RNU1-47P	4.00E-05	0.000144365	-0.359871524	M1	Female	trans
cg14772439_IFNA10	4.00E-05	0.000144365	0.334100064	M1	Female	trans
cg00592315_OLIG2	4.00E-05	0.000144365	-0.641357389	M1	Female	trans
cg21323642_RNU6-984P	4.00E-05	0.000144365	0.589934856	M1	Female	trans
cg03886523_RPS23P2	4.00E-05	0.000144365	-0.785744274	M1	Female	trans
cg03886523_RN7SL542P	4.00E-05	0.000144365	-0.785744274	M1	Female	trans
cg03886523_MYF5	4.00E-05	0.000144365	-0.785744274	M1	Female	trans
cg03886523_RNA5SP442	4.00E-05	0.000144365	-0.704882688	M1	Female	trans
cg03886523_RNU1-52P	4.00E-05	0.000144365	-0.527313042	M1	Female	trans
cg03886523_ENSG00000235163	4.00E-05	0.000144365	-0.785744274	M1	Female	trans
cg03886523_ENSG00000236960	4.00E-05	0.000144365	-0.220196378	M1	Female	trans
cg03886523_ENSG00000237202	4.00E-05	0.000144365	-0.124424432	M1	Female	trans
cg18976191_ENSG00000230485	4.00E-05	0.000144365	-0.507452062	M1	Female	trans
cg18026227_RN7SL728P	4.00E-05	0.000144365	0.590825966	M1	Female	trans
cg07020979_CRYGEP	4.00E-05	0.000144366	-0.538310521	M1	Female	trans
cg00337181_RPL7P26	4.00E-05	0.000144368	-0.869501617	M1	Female	trans
cg16726234_ARL13A	4.00E-05	0.000144369	-0.481277838	M1	Female	trans
cg15250633_CECR9	4.00E-05	0.000144371	-0.352170092	M1	Female	trans
cg15139063_ADGRL4	4.00E-05	0.000144373	-0.310877213	M1	Female	trans
cg02814691_ENSG00000241744	4.00E-05	0.000144375	-0.530263688	M1	Female	trans
cg26002138_SNORD48	4.00E-05	0.000144375	-0.731702403	M1	Female	trans
cg19649827_OR7A17	4.00E-05	0.000144375	-0.599452595	M1	Female	trans
cg21000514_SLC17A7	4.00E-05	0.000144375	-0.400096975	M1	Female	trans
cg12600174_CDC14A	4.00E-05	0.000144375	0.540205655	M1	Female	trans
cg01160724_MAGEB10	4.00E-05	0.000144375	-1.13439711	M1	Female	trans
cg22806076_LINC00326	4.00E-05	0.000144375	-0.63022006	M1	Female	trans
cg00647173_ENSG00000203565	4.00E-05	0.000144375	0.727384651	M1	Female	trans
cg16400798_RNU6-627P	4.00E-05	0.000144375	-0.784952459	M1	Female	trans
cg16400798_RNU1-76P	4.00E-05	0.000144375	-0.784952459	M1	Female	trans
cg16400798_LINC01626	4.00E-05	0.000144375	-0.784952459	M1	Female	trans
cg16400798_FABP12P1	4.00E-05	0.000144375	-0.784952459	M1	Female	trans
cg16400798_NTM-IT	4.00E-05	0.000144375	-0.557112421	M1	Female	trans
cg16400798_DEFB128	4.00E-05	0.000144375	-0.784952459	M1	Female	trans
cg16400798_RN7SL305P	4.00E-05	0.000144375	-0.557112421	M1	Female	trans
cg16400798_ENSG00000228167	4.00E-05	0.000144375	-0.784952459	M1	Female	trans
cg16400798_ENSG00000229013	4.00E-05	0.000144375	-0.784952459	M1	Female	trans
cg16400798_ENSG00000232958	4.00E-05	0.000144375	-0.299550722	M1	Female	trans
cg16400798_ENSG00000234638	4.00E-05	0.000144375	-0.784952459	M1	Female	trans
cg16400798_OTOS	4.00E-05	0.000144375	-0.526781655	M1	Female	trans
cg16400798_FGF7P2	4.00E-05	0.000144375	-0.153050553	M1	Female	trans
cg09391279_C11orf95	4.00E-05	0.000144377	-0.539055634	M1	Female	trans
cg17600784_ENSG00000229695	4.00E-05	0.000144377	-0.469134227	M1	Female	trans
cg16975684_LINC02796	4.00E-05	0.000144377	-0.592116569	M1	Female	trans
cg27459981_CCDC62	4.00E-05	0.000144377	0.62183282	M1	Female	trans
cg10989862_IGHV1-24	4.00E-05	0.000144377	-0.30121027	M1	Female	trans
cg05740632_RNA5SP425	4.00E-05	0.000144377	-1.121873081	M1	Female	trans
cg08433110_RN7SL571P	4.00E-05	0.000144377	-0.86657589	M1	Female	trans
cg03272877_PEAK1	4.00E-05	0.000144377	0.746779685	M1	Female	trans
cg13455842_COX6B1P7	4.00E-05	0.000144377	-2.342694347	M1	Female	trans
cg13455842_RNU6-827P	4.00E-05	0.000144377	-2.342694347	M1	Female	trans
cg13455842_MTCO2P8	4.00E-05	0.000144377	-2.342694347	M1	Female	trans
cg13455842_SNORD115-30	4.00E-05	0.000144377	-2.342694347	M1	Female	trans
cg13455842_KRTAP4-7	4.00E-05	0.000144377	-2.342694347	M1	Female	trans
cg13455842_GXYLT1P2	4.00E-05	0.000144377	-1.269122659	M1	Female	trans
cg13455842_U3	4.00E-05	0.000144377	-2.342694347	M1	Female	trans
cg13455842_ENSG00000228048	4.00E-05	0.000144377	-2.342694347	M1	Female	trans
cg13455842_MTCO1P8	4.00E-05	0.000144377	-1.924719809	M1	Female	trans
cg13455842_ADIRF	4.00E-05	0.000144377	-1.050802878	M1	Female	trans
cg13455842_RNU6-336P	4.00E-05	0.000144377	-1.662704671	M1	Female	trans
cg13455842_LUZP4P1	4.00E-05	0.000144377	-1.662704671	M1	Female	trans
cg13455842_MIR7-3	4.00E-05	0.000144377	-1.490199858	M1	Female	trans
cg13455842_ENSG00000228877	4.00E-05	0.000144377	-1.662704671	M1	Female	trans
cg23340935_RNU6ATAC4P	4.00E-05	0.000144378	-0.495874401	M1	Female	trans
cg04152562_TXNDC12-AS1	4.00E-05	0.000144378	-0.696429614	M1	Female	trans
cg19316173_RNA5SP145	4.00E-05	0.000144379	-0.547154684	M1	Female	trans
cg24525967_NAP1L6P	4.00E-05	0.000144379	-0.391944506	M1	Female	trans
cg04492287_RFX1	4.00E-05	0.00014438	-0.52830227	M1	Female	trans
cg25164787_SCGB2A2	4.00E-05	0.00014438	-0.175827912	M1	Female	trans
cg11482606_GRM7-AS1	4.00E-05	0.000144382	-0.350287504	M1	Female	trans
cg05713971_HOXB-AS4	4.00E-05	0.000144385	0.575954447	M1	Female	trans
cg04510815_SNORD115-19	4.00E-05	0.000144391	-0.859068914	M1	Female	trans
cg23591463_ENSG00000233096	4.00E-05	0.000144391	0.463333509	M1	Female	trans
cg05669210_CRIP1P3	4.00E-05	0.000144393	0.367134576	M1	Female	trans
cg13981054_ENSG00000230526	4.00E-05	0.0001444	0.510109271	M1	Female	trans
cg08082694_RPL6P12	4.00E-05	0.000144403	-0.458371921	M1	Female	trans
cg09519485_ENSG00000228061	4.00E-05	0.000144404	-0.722400212	M1	Female	trans
cg24304928_USP53	4.00E-05	0.000144404	-0.421051139	M1	Female	trans
cg17158894_SV2C	4.00E-05	0.000144406	-0.605199938	M1	Female	trans
cg25122934_SHMT1	4.00E-05	0.000144409	-0.575697735	M1	Female	trans
cg23290207_ENSG00000226089	4.00E-05	0.00014441	0.447636203	M1	Female	trans
cg13248604_CBX1P5	4.00E-05	0.000144411	-0.317814196	M1	Female	trans
cg11002119_RNU6-984P	4.00E-05	0.000144411	-0.491904205	M1	Female	trans
cg26329715_TECR	4.00E-05	0.000144411	-0.46732732	M1	Female	trans
cg05079074_VSIG10L	4.00E-05	0.000144411	-0.572293359	M1	Female	trans
cg03741931_C11orf96	4.00E-05	0.000144411	-0.364862737	M1	Female	trans
cg04947385_HCAR1	4.00E-05	0.000144415	-0.52688917	M1	Female	trans
cg05258937_BARX1	4.00E-05	0.000144415	-0.489991603	M1	Female	trans
cg09781987_CCDC15	4.00E-05	0.000144415	-0.501346911	M1	Female	trans
cg19822890_ENSG00000214970	4.00E-05	0.000144417	-0.459347833	M1	Female	trans
cg25271009_RNU6-434P	4.00E-05	0.000144422	-0.390157884	M1	Female	trans
cg20505445_GPER1	4.00E-05	0.000144422	-0.630958122	M1	Female	trans
cg04452523_AKAP8P1	4.00E-05	0.000144424	-0.423181988	M1	Female	trans
cg23809394_MTCO2P5	4.00E-05	0.000144424	0.406438972	M1	Female	trans
cg00658979_RPL7AP71	4.00E-05	0.000144424	0.526091798	M1	Female	trans
cg09152224_RPS15AP9	4.00E-05	0.000144425	-0.599503241	M1	Female	trans
cg00199007_AURKAIP1	4.00E-05	0.000144428	-0.486879409	M1	Female	trans
cg07706880_IFNL1	4.00E-05	0.000144428	-0.479745794	M1	Female	trans
cg12600174_PPP1R14C	4.00E-05	0.000144428	0.532916261	M1	Female	trans
cg17310105_CHCHD3P1	4.00E-05	0.000144428	-0.562580945	M1	Female	trans
cg02155655_RN7SL496P	4.00E-05	0.000144429	-0.487349136	M1	Female	trans
cg18343899_ACTR3P3	4.00E-05	0.000144429	-0.325796218	M1	Female	trans
cg17213650_ENSG00000237478	4.00E-05	0.00014443	-0.407632896	M1	Female	trans
cg10439246_ENSG00000227365	4.00E-05	0.00014443	0.724867842	M1	Female	trans
cg24186114_ENSG00000229955	4.00E-05	0.00014443	-0.597182347	M1	Female	trans
cg20313696_ENSG00000226991	4.00E-05	0.000144431	-0.708709717	M1	Female	trans
cg07235343_ZP3	4.00E-05	0.000144433	-0.422560382	M1	Female	trans
cg14313932_MS4A13	4.00E-05	0.000144434	-0.534480564	M1	Female	trans
cg09272186_GOLGA2P3Y	4.00E-05	0.000144438	-0.546992629	M1	Female	trans
cg15335251_PRRT2	4.00E-05	0.000144441	-0.736410511	M1	Female	trans
cg26338386_ENSG00000229607	4.00E-05	0.000144441	-0.674289278	M1	Female	trans
cg18291238_ACER2P1	4.00E-05	0.000144445	-0.397489447	M1	Female	trans
cg16743582_MIR590	4.00E-05	0.000144445	-0.525822799	M1	Female	trans
cg14122110_ENSG00000227076	4.00E-05	0.000144445	-0.536492483	M1	Female	trans
cg12513911_TRBV5-4	4.00E-05	0.000144447	0.301225766	M1	Female	trans
cg24530557_LINC00311	4.00E-05	0.000144448	-0.46419229	M1	Female	trans
cg17454173_ENSG00000231114	4.00E-05	0.000144449	-0.508763155	M1	Female	trans
cg11687389_MLXIP	4.00E-05	0.000144449	-0.46024259	M1	Female	trans
cg08726846_TRIM64B	4.00E-05	0.00014445	-0.448544126	M1	Female	trans
cg22609539_CRYZ	4.00E-05	0.00014445	-0.741321393	M1	Female	trans
cg16245706_TPD52L3	4.00E-05	0.00014445	-0.641821825	M1	Female	trans
cg25949002_SNORA63	4.00E-05	0.00014445	-0.576159794	M1	Female	trans
cg24894229_OR8D1	4.00E-05	0.00014445	-0.70120892	M1	Female	trans
cg20265572_RNU6-650P	4.00E-05	0.000144451	-0.715204762	M1	Female	trans
cg14296749_ENSG00000233482	4.00E-05	0.000144451	-0.519260144	M1	Female	trans
cg11889058_GXYLT1P3	4.00E-05	0.000144452	-0.455653284	M1	Female	trans
cg04493778_SCEL-AS1	4.00E-05	0.000144452	-0.432276991	M1	Female	trans
cg09880331_ENSG00000232557	4.00E-05	0.000144454	-0.305276796	M1	Female	trans
cg01032946_RBMY1E	4.00E-05	0.000144454	-0.646506028	M1	Female	trans
cg16427552_ENSG00000238018	4.00E-05	0.000144454	0.775813109	M1	Female	trans
cg03301354_ENSG00000235168	4.00E-05	0.000144456	-0.500855326	M1	Female	trans
cg05162456_HPSE2	4.00E-05	0.000144457	-0.452266548	M1	Female	trans
cg12005026_RNU6-984P	4.00E-05	0.000144463	-0.492428931	M1	Female	trans
cg22930385_TEAD4	4.00E-05	0.000144464	-0.635154549	M1	Female	trans
cg20007245_HPN-AS1	4.00E-05	0.000144467	0.463848284	M1	Female	trans
cg27087136_IGKV1D-27	4.00E-05	0.00014447	-0.324158294	M1	Female	trans
cg13336350_RNU6-984P	4.00E-05	0.000144471	-0.468833116	M1	Female	trans
cg01504142_RNU6-563P	4.00E-05	0.000144472	-0.38728178	M1	Female	trans
cg06736785_KIF7	4.00E-05	0.000144473	-0.567075545	M1	Female	trans
cg15063726_NICN2P	4.00E-05	0.000144476	-0.490869937	M1	Female	trans
cg25168653_ENSG00000225191	4.00E-05	0.000144477	0.827352818	M1	Female	trans
cg02931193_PCA3	4.00E-05	0.000144478	-0.568803134	M1	Female	trans
cg11214014_RPL7P31	4.00E-05	0.000144478	-0.501127751	M1	Female	trans
cg05577657_SLC25A15P1	4.00E-05	0.000144478	-0.508295148	M1	Female	trans
cg24711512_HLTF-AS1	4.00E-05	0.000144478	-0.406863657	M1	Female	trans
cg24711512_RN7SL691P	4.00E-05	0.000144478	-0.573257059	M1	Female	trans
cg24711512_GCNT1P5	4.00E-05	0.000144478	-0.406863657	M1	Female	trans
cg24711512_LINC01007	4.00E-05	0.000144478	-0.573257059	M1	Female	trans
cg24711512_GLT6D1	4.00E-05	0.000144478	-0.573257059	M1	Female	trans
cg24711512_MTND1P18	4.00E-05	0.000144478	-0.573257059	M1	Female	trans
cg24711512_RPL21P92	4.00E-05	0.000144478	-0.406863657	M1	Female	trans
cg24711512_FARSBP1	4.00E-05	0.000144478	-0.573257059	M1	Female	trans
cg24711512_MRPS33P4	4.00E-05	0.000144478	-0.573257059	M1	Female	trans
cg24711512_ENSG00000233437	4.00E-05	0.000144478	-0.573257059	M1	Female	trans
cg24711512_TPT1P14	4.00E-05	0.000144478	-0.573257059	M1	Female	trans
cg24711512_OR8B1P	4.00E-05	0.000144478	-0.160649122	M1	Female	trans
cg24711512_ENSG00000243122	4.00E-05	0.000144478	-0.235489367	M1	Female	trans
cg13375352_RNU6-883P	4.00E-05	0.000144479	0.624735503	M1	Female	trans
cg00886748_U3	4.00E-05	0.000144481	-0.427866827	M1	Female	trans
cg03397234_TCF7L1-IT1	4.00E-05	0.000144481	0.627591742	M1	Female	trans
cg24186114_SCGB3A2	4.00E-05	0.000144487	-0.716735379	M1	Female	trans
cg10817223_IPPKP1	4.00E-05	0.000144488	-0.372546032	M1	Female	trans
cg13249146_AQP12B	4.00E-05	0.000144489	-0.591351487	M1	Female	trans
cg26307193_BOLA2B	4.00E-05	0.000144489	-0.454460228	M1	Female	trans
cg26307193_CCDC97	4.00E-05	0.000144491	-0.481294141	M1	Female	trans
cg15471398_SNORD48	4.00E-05	0.000144495	-0.680131927	M1	Female	trans
cg09880331_RFPL4A	4.00E-05	0.000144495	-0.481495627	M1	Female	trans
cg08231359_RN7SL807P	4.00E-05	0.000144497	-0.620815209	M1	Female	trans
cg22597706_PRDM9	4.00E-05	0.000144502	-0.523776684	M1	Female	trans
cg16726234_ENSG00000212567	4.00E-05	0.000144506	-0.361702535	M1	Female	trans
cg10095608_LINC01811	4.00E-05	0.000144506	-0.479406156	M1	Female	trans
cg12642194_PLSCR5	4.00E-05	0.000144507	-0.337637429	M1	Female	trans
cg12659158_BVES-AS1	4.00E-05	0.000144507	-0.468829859	M1	Female	trans
cg26763523_ENSG00000238485	4.00E-05	0.000144508	0.571203923	M1	Female	trans
cg08000231_ENSG00000239300	4.00E-05	0.000144508	-0.538570507	M1	Female	trans
cg26318251_HSPE1P28	4.00E-05	0.000144509	-0.534034238	M1	Female	trans
cg04962026_LRATD1	4.00E-05	0.00014451	-0.742484492	M1	Female	trans
cg12372706_ENSG00000237035	4.00E-05	0.00014451	-0.486054703	M1	Female	trans
cg04463911_IFNA4	4.00E-05	0.000144515	-0.491629219	M1	Female	trans
cg18881071_TMEM114	4.00E-05	0.000144515	-0.633920552	M1	Female	trans
cg09264206_PPEF1-AS1	4.00E-05	0.000144515	-0.475882295	M1	Female	trans
cg18668020_JAKMIP3	4.00E-05	0.000144518	-0.691598092	M1	Female	trans
cg04493778_VN2R1P	4.00E-05	0.000144519	-0.43978949	M1	Female	trans
cg14378465_OGN	4.00E-05	0.00014452	-0.397964673	M1	Female	trans
cg10852431_IGLV3-21	4.00E-05	0.000144523	0.39055197	M1	Female	trans
cg04710276_TRIM51EP	4.00E-05	0.000144526	0.538262404	M1	Female	trans
cg26318251_PCDHB9	4.00E-05	0.000144526	-0.464434471	M1	Female	trans
cg13703714_MRPS28	4.00E-05	0.000144526	-0.479551848	M1	Female	trans
cg03301582_DPPA2P1	4.00E-05	0.000144532	0.529313706	M1	Female	trans
cg01622885_IFNA10	4.00E-05	0.000144539	-0.298027585	M1	Female	trans
cg17366173_LINC01039	4.00E-05	0.000144539	-0.498295742	M1	Female	trans
cg09223563_DIP2C-AS1	4.00E-05	0.00014454	-0.788394405	M1	Female	trans
cg13370086_KRT16P4	4.00E-05	0.000144542	-0.465822394	M1	Female	trans
cg23398596_LINC01750	4.00E-05	0.000144542	-0.61380724	M1	Female	trans
cg14181874_RNA5SP86	4.00E-05	0.000144545	-0.377788993	M1	Female	trans
cg09473676_RN7SL504P	4.00E-05	0.00014455	-0.663273366	M1	Female	trans
cg04243292_ACRP1	4.00E-05	0.00014455	-0.567634168	M1	Female	trans
cg18836060_TTTY12	4.00E-05	0.00014455	-0.52666434	M1	Female	trans
cg10659736_Y_RNA	4.00E-05	0.000144551	-0.591942669	M1	Female	trans
cg27551718_HYAL1	4.00E-05	0.000144554	-0.524075243	M1	Female	trans
cg12067981_POTEI	4.00E-05	0.000144564	-0.533378025	M1	Female	trans
cg16278658_PLXNC1	4.00E-05	0.000144564	-0.500984357	M1	Female	trans
cg05081894_ENSG00000238045	4.00E-05	0.000144564	-0.919911007	M1	Female	trans
cg18480033_BCL6B	4.00E-05	0.000144564	-0.348152668	M1	Female	trans
cg24894229_CNN2P8	4.00E-05	0.000144568	-0.349350946	M1	Female	trans
cg12877532_RN7SL643P	4.01E-05	0.000144578	-0.462788027	M1	Female	trans
cg09057359_MIR138-1	4.01E-05	0.000144584	-1.074913301	M1	Female	trans
cg15509191_GNLY	4.01E-05	0.000144584	-0.416499852	M1	Female	trans
cg08064245_RNU6-990P	4.01E-05	0.000144584	-0.595283865	M1	Female	trans
cg06432604_OAZ1P1	4.01E-05	0.000144584	-0.220017935	M1	Female	trans
cg09476440_SPIC	4.01E-05	0.000144587	-0.437405275	M1	Female	trans
cg20571761_NFAM1	4.01E-05	0.000144587	-0.559635581	M1	Female	trans
cg22166565_ENSG00000240518	4.01E-05	0.000144587	0.653174434	M1	Female	trans
cg04750027_CHIAP3	4.01E-05	0.000144587	-0.46719972	M1	Female	trans
cg12600174_DUBR	4.01E-05	0.000144587	0.531565469	M1	Female	trans
cg13458720_MIRLET7I	4.01E-05	0.000144588	-0.432250841	M1	Female	trans
cg07463103_MS4A5	4.01E-05	0.000144588	0.426325618	M1	Female	trans
cg15157699_RNU6-1254P	4.01E-05	0.000144588	-0.673292352	M1	Female	trans
cg26662682_RNU6-18P	4.01E-05	0.000144589	-0.389322097	M1	Female	trans
cg07917878_RNU6-809P	4.01E-05	0.00014459	-0.500651065	M1	Female	trans
cg17494897_MAFA	4.01E-05	0.000144596	-0.521441879	M1	Female	trans
cg03227775_RPL17P20	4.01E-05	0.000144596	-0.595614682	M1	Female	trans
cg25871427_SPO11	4.01E-05	0.000144596	-0.335548317	M1	Female	trans
cg20223162_TMEM252	4.01E-05	0.000144596	0.526769564	M1	Female	trans
cg13555354_RNU1-7P	4.01E-05	0.000144597	0.709321055	M1	Female	trans
cg13555354_OR2M5	4.01E-05	0.000144597	0.709321055	M1	Female	trans
cg13555354_RN7SKP61	4.01E-05	0.000144597	0.709321055	M1	Female	trans
cg13555354_RNU6-873P	4.01E-05	0.000144597	0.709321055	M1	Female	trans
cg13555354_RNA5SP484	4.01E-05	0.000144597	0.709321055	M1	Female	trans
cg13555354_ENSG00000188646	4.01E-05	0.000144597	0.709321055	M1	Female	trans
cg13555354_ENSG00000226992	4.01E-05	0.000144597	0.709321055	M1	Female	trans
cg13555354_PIGFP3	4.01E-05	0.000144597	0.709321055	M1	Female	trans
cg13555354_ENSG00000241815	4.01E-05	0.000144597	0.709321055	M1	Female	trans
cg13555354_RNU2-61P	4.01E-05	0.000144597	0.270688539	M1	Female	trans
cg13555354_ENSG00000173366	4.01E-05	0.000144597	0.270688539	M1	Female	trans
cg13555354_ENSG00000231198	4.01E-05	0.000144597	0.452997431	M1	Female	trans
cg13555354_LINC01774	4.01E-05	0.000144597	0.503433764	M1	Female	trans
cg13555354_MYL6P3	4.01E-05	0.000144597	0.503433764	M1	Female	trans
cg13555354_ENSG00000237377	4.01E-05	0.000144597	0.503433764	M1	Female	trans
cg05715917_ENSG00000225421	4.01E-05	0.0001446	-0.645843658	M1	Female	trans
cg10100117_TPP1	4.01E-05	0.0001446	-0.475446976	M1	Female	trans
cg16310808_RNU6-1024P	4.01E-05	0.0001446	-0.356046934	M1	Female	trans
cg11731590_QRSL1P1	4.01E-05	0.0001446	-0.579696147	M1	Female	trans
cg01708411_IL6	4.01E-05	0.0001446	0.487796933	M1	Female	trans
cg07805383_OR7E90P	4.01E-05	0.000144602	-0.528125159	M1	Female	trans
cg01842774_RPL7P48	4.01E-05	0.000144603	-0.624268921	M1	Female	trans
cg23989409_IGLV10-54	4.01E-05	0.000144606	-0.569323162	M1	Female	trans
cg03179419_TARDBPP1	4.01E-05	0.000144607	-0.37933825	M1	Female	trans
cg26846747_LGI3	4.01E-05	0.00014461	-0.485916625	M1	Female	trans
cg20057147_KNL1	4.01E-05	0.000144611	-0.54190573	M1	Female	trans
cg19452914_GAPDHP28	4.01E-05	0.000144612	-0.853482931	M1	Female	trans
cg04810915_ENSG00000212228	4.01E-05	0.000144612	-0.638018804	M1	Female	trans
cg12658972_ENSG00000230637	4.01E-05	0.000144614	0.389445427	M1	Female	trans
cg04665311_UNC5A	4.01E-05	0.000144616	-0.43328799	M1	Female	trans
cg24639178_MIR1302-2HG	4.01E-05	0.000144618	-0.527694116	M1	Female	trans
cg06591273_OR51A4	4.01E-05	0.000144618	-0.48411484	M1	Female	trans
cg17158894_CACNA1D	4.01E-05	0.000144618	-0.5571553	M1	Female	trans
cg13205099_ENSG00000221139	4.01E-05	0.000144621	-0.593021349	M1	Female	trans
cg22646311_ENSG00000225938	4.01E-05	0.000144624	0.450758908	M1	Female	trans
cg05472380_MOS	4.01E-05	0.000144629	-0.666767545	M1	Female	trans
cg21237749_ENSG00000223373	4.01E-05	0.000144632	-0.447315276	M1	Female	trans
cg13527872_ARHGEF38	4.01E-05	0.000144633	0.530871729	M1	Female	trans
cg06582935_AVP	4.01E-05	0.000144635	-0.547130112	M1	Female	trans
cg22007578_ENSG00000224302	4.01E-05	0.000144636	0.488120644	M1	Female	trans
cg05761355_WASF1	4.01E-05	0.000144636	-0.49955774	M1	Female	trans
cg09777042_HNRNPA1P51	4.01E-05	0.000144639	-0.44290857	M1	Female	trans
cg08247359_MYO15A	4.01E-05	0.00014464	-0.379702456	M1	Female	trans
cg25421560_TMPRSS2	4.01E-05	0.00014464	-0.693364471	M1	Female	trans
cg03453232_RN7SKP161	4.01E-05	0.000144644	-0.44797861	M1	Female	trans
cg07970948_NPM1P34	4.01E-05	0.000144644	-0.745214416	M1	Female	trans
cg15412826_ENSG00000229313	4.01E-05	0.000144647	-0.485498427	M1	Female	trans
cg14919558_RNA5SP391	4.01E-05	0.00014465	0.502923765	M1	Female	trans
cg10859027_ENSG00000238039	4.01E-05	0.00014465	-0.510970375	M1	Female	trans
cg18995821_SNORD67	4.01E-05	0.00014465	-0.517407749	M1	Female	trans
cg21449027_ZDHHC11B	4.01E-05	0.000144652	-0.516551364	M1	Female	trans
cg15577927_SNORD116-7	4.01E-05	0.000144655	0.709908086	M1	Female	trans
cg09575750_ETV5-AS1	4.01E-05	0.000144659	-0.451064327	M1	Female	trans
cg07198994_VAV3-AS1	4.01E-05	0.000144659	-0.949728873	M1	Female	trans
cg02614372_ENSG00000232738	4.01E-05	0.000144662	-0.504104097	M1	Female	trans
cg19194405_ENSG00000214280	4.01E-05	0.000144662	-0.550945683	M1	Female	trans
cg20667334_PANTR1	4.01E-05	0.000144664	-0.45131059	M1	Female	trans
cg27015302_TEKT3	4.01E-05	0.000144668	-0.431332343	M1	Female	trans
cg01946530_SIGLEC30P	4.01E-05	0.000144671	0.441122227	M1	Female	trans
cg22702814_RNA5SP202	4.01E-05	0.000144671	-0.483758977	M1	Female	trans
cg22166977_LINC02291	4.01E-05	0.000144671	-0.473823626	M1	Female	trans
cg05448209_UTS2	4.01E-05	0.000144673	-0.391037535	M1	Female	trans
cg08123470_ENSG00000224477	4.01E-05	0.000144676	-0.583984317	M1	Female	trans
cg07917878_CPB2	4.01E-05	0.000144676	-0.808017674	M1	Female	trans
cg11041558_ENSG00000231204	4.01E-05	0.000144676	-0.407219321	M1	Female	trans
cg26708548_SMOC2	4.01E-05	0.000144676	0.398134268	M1	Female	trans
cg14785984_OR5L2	4.01E-05	0.000144676	-0.618570413	M1	Female	trans
cg13802844_LYVE1	4.01E-05	0.000144677	-0.524844279	M1	Female	trans
cg22744098_CDSN	4.01E-05	0.000144678	-0.537910433	M1	Female	trans
cg07712598_ARHGAP40	4.01E-05	0.000144679	-0.36798406	M1	Female	trans
cg18343923_TRAJ61	4.01E-05	0.00014468	-0.572510009	M1	Female	trans
cg05761355_TRBV6-6	4.01E-05	0.000144681	-0.454311246	M1	Female	trans
cg03985285_MYL9	4.01E-05	0.000144683	-0.653127751	M1	Female	trans
cg26284114_TUBA3FP	4.01E-05	0.000144683	-0.648491268	M1	Female	trans
cg23238869_DRD1	4.01E-05	0.000144685	-0.464327931	M1	Female	trans
cg15157699_HMGN1P20	4.01E-05	0.000144685	-0.630258266	M1	Female	trans
cg23809394_HHIPL1	4.01E-05	0.000144685	0.399365282	M1	Female	trans
cg05633670_ENSG00000233739	4.01E-05	0.000144685	0.623973549	M1	Female	trans
cg05448209_PDCL3P3	4.01E-05	0.000144688	-0.296431133	M1	Female	trans
cg22451782_RNA5SP118	4.01E-05	0.000144688	-0.489689706	M1	Female	trans
cg13930375_ENSG00000227673	4.01E-05	0.000144695	-0.496632194	M1	Female	trans
cg10746224_TBC1D4	4.01E-05	0.000144695	-0.446276664	M1	Female	trans
cg20945463_RNU7-187P	4.01E-05	0.000144695	-0.282008731	M1	Female	trans
cg13856652_NEK2	4.01E-05	0.000144697	-0.473396009	M1	Female	trans
cg14664875_RNU6-28P	4.01E-05	0.000144701	-0.578474262	M1	Female	trans
cg15968212_TTTY21	4.01E-05	0.000144704	-0.428069521	M1	Female	trans
cg25210573_ENSG00000238215	4.01E-05	0.000144704	-0.646911596	M1	Female	trans
cg10210594_MIR663AHG	4.01E-05	0.000144705	0.594001881	M1	Female	trans
cg27399957_DHDDS-AS1	4.01E-05	0.000144706	-0.609074214	M1	Female	trans
cg11091734_RREB1	4.01E-05	0.000144706	-0.38895633	M1	Female	trans
cg20223162_RNU6-324P	4.01E-05	0.000144706	0.640346509	M1	Female	trans
cg18997918_GJE1	4.01E-05	0.000144716	-0.526740281	M1	Female	trans
cg10387173_ENSG00000232599	4.01E-05	0.000144716	-0.458856944	M1	Female	trans
cg00879723_HSPA8P16	4.01E-05	0.000144718	-0.745027932	M1	Female	trans
cg12552823_JPT1P1	4.01E-05	0.000144719	-0.538506964	M1	Female	trans
cg03272877_NAB1	4.01E-05	0.000144727	0.764126786	M1	Female	trans
cg10061851_RN7SKP38	4.01E-05	0.000144728	1.095564231	M1	Female	trans
cg22924504_GTF3AP1	4.01E-05	0.000144733	-0.379301535	M1	Female	trans
cg05463525_DHFRP3	4.01E-05	0.000144741	-0.583842765	M1	Female	trans
cg20267322_TRBV3-1	4.01E-05	0.000144741	-0.426823142	M1	Female	trans
cg22702814_MIR320C1	4.01E-05	0.000144741	-0.390808044	M1	Female	trans
cg02720442_HOXD1	4.01E-05	0.000144741	0.461097358	M1	Female	trans
cg04667681_ENSG00000235749	4.01E-05	0.000144742	-0.51769931	M1	Female	trans
cg11540596_DPEP2	4.01E-05	0.000144742	-0.430267496	M1	Female	trans
cg02048733_RNU6-746P	4.01E-05	0.000144743	-0.5307771	M1	Female	trans
cg04938082_RPL6P4	4.01E-05	0.000144746	-0.369270318	M1	Female	trans
cg24863484_CYP11B2	4.01E-05	0.000144746	-0.562480757	M1	Female	trans
cg15883884_MEDAG	4.01E-05	0.000144746	-0.428751212	M1	Female	trans
cg02256631_RNU7-54P	4.01E-05	0.000144746	0.439543378	M1	Female	trans
cg02954524_SNORD113-9	4.01E-05	0.000144746	-0.575359279	M1	Female	trans
cg11702172_BIRC7	4.01E-05	0.000144748	-0.58964573	M1	Female	trans
cg09578729_ENSG00000214546	4.01E-05	0.000144751	-0.457702267	M1	Female	trans
cg11169621_KRT8P20	4.01E-05	0.000144752	-0.657354622	M1	Female	trans
cg00912942_ENSG00000237468	4.01E-05	0.000144752	-0.956390443	M1	Female	trans
cg15741247_SLC22A14	4.01E-05	0.000144752	-0.689904785	M1	Female	trans
cg14902675_ENSG00000225378	4.01E-05	0.000144752	-0.615911534	M1	Female	trans
cg04070200_ENSG00000203462	4.01E-05	0.000144755	-0.523276516	M1	Female	trans
cg01053087_ENSG00000240687	4.01E-05	0.000144755	0.484980727	M1	Female	trans
cg20313696_ENSG00000243224	4.01E-05	0.000144757	-0.515583399	M1	Female	trans
cg17855264_VWA1	4.01E-05	0.000144757	-0.624149413	M1	Female	trans
cg19115205_RANBP3L	4.01E-05	0.000144759	-0.65811313	M1	Female	trans
cg04243292_NFYCP2	4.01E-05	0.00014476	-0.546775981	M1	Female	trans
cg10040153_RPS3AP22	4.01E-05	0.00014476	-0.488178801	M1	Female	trans
cg02930518_RNU6-486P	4.01E-05	0.000144772	-0.533102347	M1	Female	trans
cg02931193_GXYLT2	4.01E-05	0.000144772	-0.614064548	M1	Female	trans
cg11788945_PTF1A	4.01E-05	0.000144773	-0.566391744	M1	Female	trans
cg24730459_MIR124-3	4.01E-05	0.000144775	-0.510167266	M1	Female	trans
cg06779317_RNU1-77P	4.01E-05	0.000144776	-0.942978333	M1	Female	trans
cg18619616_VCY	4.01E-05	0.000144777	-0.587745878	M1	Female	trans
cg15031917_LTB	4.01E-05	0.000144777	0.511867943	M1	Female	trans
cg03799335_SELP	4.01E-05	0.000144777	-0.459761916	M1	Female	trans
cg24947681_RNU6-746P	4.01E-05	0.000144781	-0.551209426	M1	Female	trans
cg14213590_PCDHA7	4.01E-05	0.000144782	-0.565744845	M1	Female	trans
cg23798064_RPS15AP34	4.01E-05	0.000144791	-0.498589986	M1	Female	trans
cg20111234_KRTAP4-6	4.01E-05	0.000144792	0.70204717	M1	Female	trans
cg19827854_RNU6-83P	4.01E-05	0.000144794	-0.462945523	M1	Female	trans
cg13127411_VN1R53P	4.01E-05	0.000144795	-0.581485824	M1	Female	trans
cg05868023_RNU6-1255P	4.01E-05	0.000144796	0.373040291	M1	Female	trans
cg23209353_DOCK4-AS1	4.01E-05	0.000144796	-0.49248456	M1	Female	trans
cg25102279_OTOF	4.01E-05	0.000144796	-0.512792328	M1	Female	trans
cg24001233_PAIP1P1	4.01E-05	0.000144796	-0.421624005	M1	Female	trans
cg03728197_LRFN3	4.01E-05	0.000144796	-1.02345754	M1	Female	trans
cg25385150_L1CAM	4.01E-05	0.000144796	-0.613138347	M1	Female	trans
cg17830140_SPATA42	4.01E-05	0.000144797	-0.537842476	M1	Female	trans
cg15419902_FGF7P4	4.01E-05	0.000144797	0.789512555	M1	Female	trans
cg25099233_RNU6-1251P	4.01E-05	0.000144798	0.492988687	M1	Female	trans
cg08406402_CTAG2	4.01E-05	0.000144798	-0.566927608	M1	Female	trans
cg22646311_KRT80	4.01E-05	0.000144798	0.507062523	M1	Female	trans
cg20540806_UCA1	4.01E-05	0.000144804	0.362462806	M1	Female	trans
cg09471804_RPL35AP35	4.01E-05	0.000144811	-0.397021692	M1	Female	trans
cg21000599_ENTHD1	4.01E-05	0.000144811	-0.551160386	M1	Female	trans
cg25774020_ENSG00000240103	4.01E-05	0.000144815	-0.888711831	M1	Female	trans
cg13498216_RN7SL128P	4.01E-05	0.000144815	0.44192835	M1	Female	trans
cg04060456_FGA	4.01E-05	0.000144816	-0.581731168	M1	Female	trans
cg16175752_FOS	4.01E-05	0.000144816	-0.679738594	M1	Female	trans
cg03843572_ENSG00000225656	4.01E-05	0.000144816	-0.446444953	M1	Female	trans
cg12939989_RPL23AP43	4.01E-05	0.000144817	-0.587825121	M1	Female	trans
cg24682073_RNU7-55P	4.01E-05	0.000144817	-0.385489764	M1	Female	trans
cg20223162_BHLHA9	4.01E-05	0.000144817	0.574285266	M1	Female	trans
cg12372706_OR4P4	4.01E-05	0.000144818	-0.579288221	M1	Female	trans
cg11500903_CHIAP3	4.01E-05	0.000144822	-0.583910231	M1	Female	trans
cg24929954_ACTBP7	4.01E-05	0.000144826	-0.612977913	M1	Female	trans
cg16711084_C10orf71-AS1	4.01E-05	0.000144826	-0.719631231	M1	Female	trans
cg22905012_KIF2B	4.01E-05	0.000144827	-0.626924149	M1	Female	trans
cg22905012_OR7E19P	4.01E-05	0.000144827	-0.626924149	M1	Female	trans
cg22905012_GGCTP3	4.01E-05	0.000144827	-0.449163037	M1	Female	trans
cg22905012_MTND2P19	4.01E-05	0.000144827	-0.444953356	M1	Female	trans
cg22905012_AKR1B1P2	4.01E-05	0.000144827	-0.444953356	M1	Female	trans
cg22905012_SAR1AP1	4.01E-05	0.000144827	-0.400375862	M1	Female	trans
cg22905012_SNORD114-22	4.01E-05	0.000144827	-0.626924149	M1	Female	trans
cg22905012_RNU6-924P	4.01E-05	0.000144827	-0.444953356	M1	Female	trans
cg22905012_ENSG00000224400	4.01E-05	0.000144827	-0.420728845	M1	Female	trans
cg22905012_ENSG00000230432	4.01E-05	0.000144827	-0.562406873	M1	Female	trans
cg22905012_ENSG00000234918	4.01E-05	0.000144827	-0.400375862	M1	Female	trans
cg15488978_ENSG00000233342	4.01E-05	0.000144829	-0.55545351	M1	Female	trans
cg20859095_PSAT1P2	4.01E-05	0.000144829	-0.622212272	M1	Female	trans
cg25037011_CTSK	4.01E-05	0.000144829	0.639391727	M1	Female	trans
cg12910951_HOXB8	4.01E-05	0.00014483	0.030488753	M1	Female	trans
cg16792044_ENSG00000179028	4.02E-05	0.000144833	-0.62386309	M1	Female	trans
cg07258408_SCTR-AS1	4.02E-05	0.000144833	-0.536205261	M1	Female	trans
cg15405368_RNU6-257P	4.02E-05	0.000144834	0.447975426	M1	Female	trans
cg03687953_ENSG00000223834	4.02E-05	0.000144835	0.487696855	M1	Female	trans
cg21287367_ENSG00000230285	4.02E-05	0.000144837	-0.441902873	M1	Female	trans
cg04105065_F13B	4.02E-05	0.000144837	-0.423774555	M1	Female	trans
cg04105065_LINC01682	4.02E-05	0.000144837	-0.48748964	M1	Female	trans
cg09964061_MIR1245A	4.02E-05	0.000144838	-0.582843205	M1	Female	trans
cg17947922_ENSG00000237464	4.02E-05	0.000144839	-0.58023807	M1	Female	trans
cg04945651_DDX39BP1	4.02E-05	0.000144839	-0.502085536	M1	Female	trans
cg01342225_IFNA16	4.02E-05	0.000144839	-0.558923211	M1	Female	trans
cg24264239_IFNWP15	4.02E-05	0.000144851	-0.784566962	M1	Female	trans
cg10488013_CRACD	4.02E-05	0.000144852	-0.453582766	M1	Female	trans
cg05260346_SLIRPP1	4.02E-05	0.000144853	-0.939917215	M1	Female	trans
cg15335251_ENSG00000237468	4.02E-05	0.000144853	-0.835448092	M1	Female	trans
cg03033996_UQCRHP2	4.02E-05	0.000144853	-0.463390604	M1	Female	trans
cg14637551_NUS1P1	4.02E-05	0.000144855	-0.537898359	M1	Female	trans
cg26972832_LINC00661	4.02E-05	0.000144857	-0.633626432	M1	Female	trans
cg01707795_ANO2	4.02E-05	0.000144858	-0.911416071	M1	Female	trans
cg09223563_RPS4XP22	4.02E-05	0.000144858	-0.989739261	M1	Female	trans
cg15412826_CLEC9A	4.02E-05	0.000144858	-0.513937981	M1	Female	trans
cg20761810_GPR148	4.02E-05	0.000144858	-0.375175312	M1	Female	trans
cg20761810_LINC00400	4.02E-05	0.000144858	-0.646262003	M1	Female	trans
cg25621215_GLRX3P2	4.02E-05	0.000144859	-0.733765361	M1	Female	trans
cg04070489_S100A15A	4.02E-05	0.00014486	-0.347666748	M1	Female	trans
cg07140455_AGAP10P	4.02E-05	0.00014486	-0.526194785	M1	Female	trans
cg18606189_NOS2P2	4.02E-05	0.00014486	-0.498844233	M1	Female	trans
cg13646510_ENSG00000224981	4.02E-05	0.00014486	-0.524878899	M1	Female	trans
cg03176698_CLCN6	4.02E-05	0.000144861	-0.547672739	M1	Female	trans
cg09534232_BVES-AS1	4.02E-05	0.000144861	-0.574708557	M1	Female	trans
cg13730281_SNORD115-29	4.02E-05	0.000144861	-0.375820905	M1	Female	trans
cg11718675_RNU6-195P	4.02E-05	0.000144869	-0.444497411	M1	Female	trans
cg17568448_RPS20P24	4.02E-05	0.000144877	-0.55215238	M1	Female	trans
cg23742047_ZNF883	4.02E-05	0.00014488	-0.440826136	M1	Female	trans
cg12093005_CLDN24	4.02E-05	0.000144882	-0.379659351	M1	Female	trans
cg05392160_LINC01446	4.02E-05	0.000144882	-0.453882081	M1	Female	trans
cg27513510_ACP7	4.02E-05	0.000144894	-0.414486711	M1	Female	trans
cg03859614_TRAV12-2	4.02E-05	0.000144895	-0.47332394	M1	Female	trans
cg23257694_ENSG00000240752	4.02E-05	0.000144896	-0.484203928	M1	Female	trans
cg07608053_UBTFL5	4.02E-05	0.000144899	-0.528433971	M1	Female	trans
cg17947922_ENSG00000237955	4.02E-05	0.000144899	-0.533438363	M1	Female	trans
cg10905736_LINC01168	4.02E-05	0.000144899	-0.791610061	M1	Female	trans
cg16360278_IGHV5-78	4.02E-05	0.000144899	0.337903119	M1	Female	trans
cg08013109_LMX1A-AS1	4.02E-05	0.000144899	-0.309601264	M1	Female	trans
cg10285526_ENSG00000224361	4.02E-05	0.000144899	-0.587060856	M1	Female	trans
cg21796654_RNU7-185P	4.02E-05	0.000144899	0.14329565	M1	Female	trans
cg21796654_ENSG00000225974	4.02E-05	0.000144899	0.275879683	M1	Female	trans
cg21796654_XRCC6P3	4.02E-05	0.000144899	0.722924097	M1	Female	trans
cg21796654_RNU6-968P	4.02E-05	0.000144899	0.722924097	M1	Female	trans
cg21796654_SLC25A20P1	4.02E-05	0.000144899	0.722924097	M1	Female	trans
cg21796654_MTATP6P21	4.02E-05	0.000144899	0.722924097	M1	Female	trans
cg21796654_RPS2P52	4.02E-05	0.000144899	0.722924097	M1	Female	trans
cg21796654_OR4K12P	4.02E-05	0.000144899	0.722924097	M1	Female	trans
cg21796654_RBMY1F	4.02E-05	0.000144899	0.722924097	M1	Female	trans
cg21796654_MED28P4	4.02E-05	0.000144899	0.722924097	M1	Female	trans
cg21796654_NLRP5	4.02E-05	0.000144899	0.485154417	M1	Female	trans
cg21796654_ENSG00000225175	4.02E-05	0.000144899	0.324263694	M1	Female	trans
cg21796654_ENSG00000225881	4.02E-05	0.000144899	0.365546495	M1	Female	trans
cg21796654_PIP5K1P2	4.02E-05	0.000144899	0.513088391	M1	Female	trans
cg21796654_IGHD5-24	4.02E-05	0.000144899	0.513088391	M1	Female	trans
cg21796654_ENSG00000237590	4.02E-05	0.000144899	0.513088391	M1	Female	trans
cg01590597_LAMA5-AS1	4.02E-05	0.000144899	-0.411361345	M1	Female	trans
cg07091544_SBF1P2	4.02E-05	0.000144899	-0.558532458	M1	Female	trans
cg05633550_TRBJ2-2	4.02E-05	0.000144899	-0.413026005	M1	Female	trans
cg02096001_ENSG00000228478	4.02E-05	0.0001449	0.442139646	M1	Female	trans
cg13880275_ENSG00000230973	4.02E-05	0.000144901	0.307924331	M1	Female	trans
cg17600784_RPL35AP2	4.02E-05	0.000144901	-0.445143125	M1	Female	trans
cg06281627_ENSG00000203605	4.02E-05	0.000144905	-0.501782454	M1	Female	trans
cg15542496_RNU4-44P	4.02E-05	0.000144909	-0.551784618	M1	Female	trans
cg12377084_ZNF603P	4.02E-05	0.000144911	-0.660723682	M1	Female	trans
cg25953919_PRLH	4.02E-05	0.000144912	-0.64447869	M1	Female	trans
cg04515996_SULF2	4.02E-05	0.000144912	0.402120976	M1	Female	trans
cg19467576_PLAT	4.02E-05	0.000144912	-0.598007903	M1	Female	trans
cg22580346_RN7SL581P	4.02E-05	0.000144913	-0.441072526	M1	Female	trans
cg08044704_CXCL1	4.02E-05	0.000144913	-0.600568008	M1	Female	trans
cg20825109_MTTP	4.02E-05	0.000144913	-0.401400367	M1	Female	trans
cg26763523_CLRN3	4.02E-05	0.000144913	0.376131061	M1	Female	trans
cg02251147_SPRR1A	4.02E-05	0.000144917	-0.643210275	M1	Female	trans
cg05013129_SYN3-AS1	4.02E-05	0.000144917	0.534824587	M1	Female	trans
cg08064245_RNU2-20P	4.02E-05	0.000144919	-0.261671869	M1	Female	trans
cg02606480_CASKP1	4.02E-05	0.000144919	-0.630716576	M1	Female	trans
cg19586698_ENSG00000231187	4.02E-05	0.000144925	-0.546250631	M1	Female	trans
cg20100002_RNU6-1093P	4.02E-05	0.000144926	-0.483019337	M1	Female	trans
cg17714581_PFN1P4	4.02E-05	0.000144926	-0.584678884	M1	Female	trans
cg24264239_MTND1P16	4.02E-05	0.000144926	-0.719108326	M1	Female	trans
cg22009052_ISG15	4.02E-05	0.000144929	-0.510249471	M1	Female	trans
cg14492241_ENSG00000235168	4.02E-05	0.000144929	-0.560896223	M1	Female	trans
cg23806703_PLCG2	4.02E-05	0.000144929	-0.59026775	M1	Female	trans
cg14284424_HLA-DRB5	4.02E-05	0.000144929	0.474086272	M1	Female	trans
cg15644305_PNOC	4.02E-05	0.000144934	-0.386318964	M1	Female	trans
cg07517893_PDCL2P1	4.02E-05	0.000144934	0.662040163	M1	Female	trans
cg04039225_MIR320B1	4.02E-05	0.000144935	-0.517470798	M1	Female	trans
cg16561172_SFTA2	4.02E-05	0.000144937	0.439070113	M1	Female	trans
cg18150280_ENSG00000236425	4.02E-05	0.000144941	0.725181115	M1	Female	trans
cg20784955_FCRL1	4.02E-05	0.000144942	-0.120258203	M1	Female	trans
cg16655291_RPEP2	4.02E-05	0.000144945	-0.329426734	M1	Female	trans
cg03424022_CDK15	4.02E-05	0.000144948	-0.319399735	M1	Female	trans
cg16006105_DPP10-AS2	4.02E-05	0.000144948	-0.459351126	M1	Female	trans
cg17158894_LINC00937	4.02E-05	0.000144954	-0.631729261	M1	Female	trans
cg13706899_LINC02264	4.02E-05	0.000144955	-0.308918473	M1	Female	trans
cg20682742_LINC01946	4.02E-05	0.000144956	-0.339725367	M1	Female	trans
cg08057896_RNU2-52P	4.02E-05	0.000144956	-0.514841902	M1	Female	trans
cg18490567_PLA2G2C	4.02E-05	0.000144958	-0.472028183	M1	Female	trans
cg12877532_HCP5	4.02E-05	0.000144958	-0.457953028	M1	Female	trans
cg23111778_ENSG00000227683	4.02E-05	0.000144958	-0.513951571	M1	Female	trans
cg26414417_KCTD10P1	4.02E-05	0.000144958	-0.521839483	M1	Female	trans
cg27210166_KCNH7-AS1	4.02E-05	0.000144958	-0.524107188	M1	Female	trans
cg13767506_SOCS3	4.02E-05	0.000144958	-0.514764209	M1	Female	trans
cg11153505_LCN2	4.02E-05	0.000144958	-0.547275651	M1	Female	trans
cg10322510_MCHR2	4.02E-05	0.000144958	-0.472086373	M1	Female	trans
cg20683445_GDPD3	4.02E-05	0.000144958	-0.389256983	M1	Female	trans
cg09162333_SNX21	4.02E-05	0.000144958	-0.592790448	M1	Female	trans
cg26879339_HMX3	4.02E-05	0.000144958	-0.486206396	M1	Female	trans
cg14467181_ENSG00000214259	4.02E-05	0.000144958	0.355255565	M1	Female	trans
cg14467181_ENSG00000233275	4.02E-05	0.000144958	0.59011097	M1	Female	trans
cg19748509_LEFTY2	4.02E-05	0.000144958	0.672544276	M1	Female	trans
cg17162911_SOD1P1	4.02E-05	0.000144958	-0.489921802	M1	Female	trans
cg17213650_BASP1P1	4.02E-05	0.000144958	-0.360343603	M1	Female	trans
cg02953382_AQP7P4	4.02E-05	0.00014496	0.502985922	M1	Female	trans
cg14034298_ENSG00000236075	4.02E-05	0.00014496	-0.44800263	M1	Female	trans
cg14034298_HOXC10	4.02E-05	0.00014496	-0.177737075	M1	Female	trans
cg01978072_SLC17A4	4.02E-05	0.000144962	-0.458264318	M1	Female	trans
cg04152562_ENSG00000229567	4.02E-05	0.000144965	-0.559372087	M1	Female	trans
cg17918184_ADAMTS20	4.02E-05	0.000144965	-0.412888946	M1	Female	trans
cg06024364_EIF5P1	4.02E-05	0.000144965	-0.463433273	M1	Female	trans
cg24740576_CISD1P1	4.02E-05	0.000144966	-0.4329495	M1	Female	trans
cg17714861_S100A9	4.02E-05	0.000144966	-0.453511904	M1	Female	trans
cg13168499_ENSG00000228697	4.02E-05	0.000144973	-0.637335661	M1	Female	trans
cg20476087_FAM86B2	4.02E-05	0.000144974	0.54931028	M1	Female	trans
cg00199007_TSPO	4.02E-05	0.000144974	-0.509341527	M1	Female	trans
cg26073403_CLEC4G	4.02E-05	0.000144974	-0.566570441	M1	Female	trans
cg24894229_HMGCLL1	4.02E-05	0.000144977	-0.676270976	M1	Female	trans
cg10730208_ENSG00000236162	4.02E-05	0.000144978	0.453894224	M1	Female	trans
cg26250046_SAMD9	4.02E-05	0.000144978	-0.520714408	M1	Female	trans
cg18619880_ITGA8	4.02E-05	0.000144978	0.522238226	M1	Female	trans
cg07994735_IGHV3-48	4.02E-05	0.000144978	-0.194461206	M1	Female	trans
cg07729440_ENSG00000225612	4.02E-05	0.000144979	-0.440108041	M1	Female	trans
cg16237262_CASP5	4.02E-05	0.000144983	-0.549891441	M1	Female	trans
cg24118983_NACAP2	4.02E-05	0.000144987	-0.453211905	M1	Female	trans
cg04515996_ENSG00000231748	4.02E-05	0.000144994	0.489475664	M1	Female	trans
cg15509969_DGKD	4.02E-05	0.000144996	0.344540124	M1	Female	trans
cg04181991_GREM2	4.02E-05	0.000144996	-0.493692618	M1	Female	trans
cg24136288_RN7SL826P	4.02E-05	0.000144999	-0.400624864	M1	Female	trans
cg05292018_SMG1P4	4.02E-05	0.000145001	-0.495740544	M1	Female	trans
cg11619434_FLT3LG	4.02E-05	0.000145001	-0.415433769	M1	Female	trans
cg23380468_RNU6-429P	4.02E-05	0.000145001	-0.672536299	M1	Female	trans
cg23380468_GLRX5P1	4.02E-05	0.000145001	-0.165092408	M1	Female	trans
cg23380468_ENSG00000238066	4.02E-05	0.000145001	-0.672536299	M1	Female	trans
cg23380468_LINC02630	4.02E-05	0.000145001	-0.818585115	M1	Female	trans
cg23380468_LINC02248	4.02E-05	0.000145001	-0.818585115	M1	Female	trans
cg23380468_CCNYL3	4.02E-05	0.000145001	-0.818585115	M1	Female	trans
cg23380468_RNU5F-7P	4.02E-05	0.000145001	-0.818585115	M1	Female	trans
cg23380468_ENSG00000240980	4.02E-05	0.000145001	-0.413917479	M1	Female	trans
cg02361673_ICAM5	4.02E-05	0.000145002	-0.582971341	M1	Female	trans
cg08717983_SLITRK1	4.02E-05	0.000145006	-0.502206515	M1	Female	trans
cg12904922_MIR1302-5	4.02E-05	0.000145007	-0.560510152	M1	Female	trans
cg04198854_ENSG00000238832	4.02E-05	0.000145007	-0.393032404	M1	Female	trans
cg01201054_DHRS7C	4.02E-05	0.000145007	-0.480303575	M1	Female	trans
cg09024862_RNU1-19P	4.02E-05	0.000145007	-0.582432003	M1	Female	trans
cg11367421_CASP3P1	4.02E-05	0.000145007	-0.653107021	M1	Female	trans
cg11367421_OR6K4P	4.02E-05	0.000145007	-0.463536396	M1	Female	trans
cg11367421_RNU6-910P	4.02E-05	0.000145007	-0.463536396	M1	Female	trans
cg11367421_HBBP1	4.02E-05	0.000145007	-0.463536396	M1	Female	trans
cg11367421_FGF4	4.02E-05	0.000145007	-0.653107021	M1	Female	trans
cg11367421_RPL29P25	4.02E-05	0.000145007	-0.653107021	M1	Female	trans
cg11367421_LINC00362	4.02E-05	0.000145007	-0.438300172	M1	Female	trans
cg11367421_RNY1P1	4.02E-05	0.000145007	-0.653107021	M1	Female	trans
cg11367421_ENSG00000226022	4.02E-05	0.000145007	-0.321315331	M1	Female	trans
cg11367421_ENSG00000240459	4.02E-05	0.000145007	-0.653107021	M1	Female	trans
cg11367421_EEF1A1P36	4.02E-05	0.000145007	-0.292947622	M1	Female	trans
cg15131202_HSD17B6	4.02E-05	0.000145013	-0.438625379	M1	Female	trans
cg13032656_CHRD	4.02E-05	0.000145013	-0.31284779	M1	Female	trans
cg27342587_ENSG00000235707	4.02E-05	0.000145016	-0.666555894	M1	Female	trans
cg23238869_CKAP4	4.02E-05	0.000145017	-0.524890914	M1	Female	trans
cg04294866_ENSG00000233288	4.02E-05	0.000145017	-0.617507398	M1	Female	trans
cg15114510_EPSTI1	4.02E-05	0.000145019	-0.552781609	M1	Female	trans
cg25928510_HSPE1P12	4.02E-05	0.000145019	-0.388618632	M1	Female	trans
cg07830906_RPL7AP4	4.02E-05	0.00014502	-0.506166609	M1	Female	trans
cg00199007_FAM110A	4.02E-05	0.000145021	-0.510941213	M1	Female	trans
cg17714861_ACAD8	4.02E-05	0.000145026	-0.440137804	M1	Female	trans
cg25104868_AHSA2P	4.02E-05	0.000145028	-0.497029306	M1	Female	trans
cg25335258_CEACAM8	4.02E-05	0.000145028	-0.474868565	M1	Female	trans
cg20683445_FLT4	4.02E-05	0.000145029	-0.400654808	M1	Female	trans
cg05269124_RPL7P30	4.02E-05	0.00014503	-0.592364689	M1	Female	trans
cg16792066_VAV2	4.02E-05	0.00014503	0.405897851	M1	Female	trans
cg09640764_KRT18P19	4.02E-05	0.000145031	-0.406432134	M1	Female	trans
cg02805689_ENSG00000202343	4.02E-05	0.000145032	-0.479199881	M1	Female	trans
cg24525457_ENSG00000217289	4.02E-05	0.000145032	0.463701159	M1	Female	trans
cg14170201_BANF1P5	4.02E-05	0.000145034	-0.562433234	M1	Female	trans
cg17613326_IFNA11P	4.02E-05	0.00014504	0.467996083	M1	Female	trans
cg04365481_ZNF93	4.02E-05	0.000145041	0.44581285	M1	Female	trans
cg12571007_NELL2	4.02E-05	0.000145042	-0.420895969	M1	Female	trans
cg12291533_USP18	4.02E-05	0.000145044	-0.502383219	M1	Female	trans
cg25890576_CDK7P1	4.02E-05	0.000145045	-0.455781593	M1	Female	trans
cg04152562_RNU6-587P	4.02E-05	0.000145046	-0.794185513	M1	Female	trans
cg06450181_RNU6-1091P	4.02E-05	0.000145046	-0.484046697	M1	Female	trans
cg21061582_LINC01883	4.02E-05	0.000145051	0.503426597	M1	Female	trans
cg16959364_ENSG00000227512	4.02E-05	0.000145057	-0.397794731	M1	Female	trans
cg17849733_ENSG00000212181	4.02E-05	0.000145057	-0.425858858	M1	Female	trans
cg15425465_HCRT	4.02E-05	0.000145061	0.552333613	M1	Female	trans
cg20313696_REXO5	4.02E-05	0.000145061	-0.58067887	M1	Female	trans
cg09155145_ENSG00000236356	4.02E-05	0.000145062	0.54916986	M1	Female	trans
cg12390014_SLC35C2P1	4.02E-05	0.000145068	-0.49553155	M1	Female	trans
cg03513472_AKR1C5P	4.02E-05	0.00014507	-0.753567953	M1	Female	trans
cg20825109_ICA1L	4.02E-05	0.000145073	-0.518665129	M1	Female	trans
cg08044704_GRM8	4.02E-05	0.000145076	-0.588681681	M1	Female	trans
cg15912082_LINC00488	4.02E-05	0.000145078	-0.629886205	M1	Female	trans
cg14339668_CAMKV	4.02E-05	0.000145078	-0.616411506	M1	Female	trans
cg15691584_POU6F2-AS1	4.02E-05	0.00014508	-0.695840756	M1	Female	trans
cg07099009_BMP2KL	4.02E-05	0.00014508	-0.558581125	M1	Female	trans
cg15509191_LINC01781	4.02E-05	0.000145084	-0.318726569	M1	Female	trans
cg09162333_SF3A2	4.02E-05	0.000145086	-0.599367443	M1	Female	trans
cg23882019_ENSG00000238390	4.02E-05	0.000145087	0.520552162	M1	Female	trans
cg01772677_LINC01696	4.03E-05	0.00014509	-0.56371276	M1	Female	trans
cg20852862_NOL4	4.03E-05	0.00014509	-0.585327048	M1	Female	trans
cg16963484_SLN	4.03E-05	0.000145091	-0.838659924	M1	Female	trans
cg13646034_LINC01993	4.03E-05	0.000145092	-0.485522287	M1	Female	trans
cg17947922_ST13P11	4.03E-05	0.000145093	-0.55308571	M1	Female	trans
cg09739726_RN7SL668P	4.03E-05	0.000145094	-0.452127854	M1	Female	trans
cg09257734_RN7SKP170	4.03E-05	0.000145095	-0.458432234	M1	Female	trans
cg16593845_RPL3P5	4.03E-05	0.000145104	-0.367102054	M1	Female	trans
cg24473292_SNORA70	4.03E-05	0.000145104	-0.462181911	M1	Female	trans
cg03029993_ENSG00000241180	4.03E-05	0.000145104	-0.515437424	M1	Female	trans
cg20973649_SLC9A2	4.03E-05	0.000145104	-0.476028633	M1	Female	trans
cg04263379_IL4	4.03E-05	0.000145104	-0.527524531	M1	Female	trans
cg15335251_ACTG1P9	4.03E-05	0.000145107	-0.665735964	M1	Female	trans
cg19014289_KLK4	4.03E-05	0.00014511	-0.347306013	M1	Female	trans
cg12823408_ENSG00000230080	4.03E-05	0.000145117	-0.634520131	M1	Female	trans
cg11394947_OR6K6	4.03E-05	0.000145119	-0.496993028	M1	Female	trans
cg27210166_IGLC2	4.03E-05	0.000145119	-0.489459609	M1	Female	trans
cg17604362_OGN	4.03E-05	0.000145119	-0.865972489	M1	Female	trans
cg14591380_RNU6-434P	4.03E-05	0.000145119	-0.428384977	M1	Female	trans
cg00866836_ENSG00000233870	4.03E-05	0.00014512	-0.82778615	M1	Female	trans
cg02697527_RNU6-746P	4.03E-05	0.000145121	0.523011593	M1	Female	trans
cg09283750_LINC02023	4.03E-05	0.000145121	-0.841994207	M1	Female	trans
cg06042259_ENSG00000216811	4.03E-05	0.000145121	-0.760512606	M1	Female	trans
cg03220912_DMAC2L	4.03E-05	0.000145128	-0.480396076	M1	Female	trans
cg09354553_TYMSP1	4.03E-05	0.000145128	-0.498100449	M1	Female	trans
cg13404427_AKR7A2P2	4.03E-05	0.000145131	-0.590077421	M1	Female	trans
cg05597431_PPP6R2P1	4.03E-05	0.000145131	-0.598481084	M1	Female	trans
cg05575399_ENSG00000240915	4.03E-05	0.000145132	0.537733881	M1	Female	trans
cg06571405_H3P9	4.03E-05	0.000145132	-0.439947846	M1	Female	trans
cg16599577_KCNAB1-AS2	4.03E-05	0.000145134	-0.588526252	M1	Female	trans
cg04059413_RNU6-1284P	4.03E-05	0.000145136	-0.488698006	M1	Female	trans
cg02982951_PIK3AP1	4.03E-05	0.000145137	-0.414369973	M1	Female	trans
cg12077294_VSTM2L	4.03E-05	0.000145137	0.80291492	M1	Female	trans
cg26221506_ENSG00000224359	4.03E-05	0.000145138	-0.472499616	M1	Female	trans
cg23891601_RPL21P31	4.03E-05	0.000145138	-0.690980805	M1	Female	trans
cg02342233_IGHV3-20	4.03E-05	0.000145138	-0.289614469	M1	Female	trans
cg11993171_TP53TG3C	4.03E-05	0.000145143	-0.32159458	M1	Female	trans
cg10039163_GABRA1	4.03E-05	0.000145153	-0.505585699	M1	Female	trans
cg17568448_ENSG00000232009	4.03E-05	0.000145153	-0.543920049	M1	Female	trans
cg21903920_MIR578	4.03E-05	0.000145155	-0.432379251	M1	Female	trans
cg17686337_SNORD115-8	4.03E-05	0.000145155	-0.335942793	M1	Female	trans
cg04657146_RPS26P2	4.03E-05	0.00014516	0.601339469	M1	Female	trans
cg26031613_ENSG00000238207	4.03E-05	0.00014516	0.397313396	M1	Female	trans
cg20985980_C10orf53	4.03E-05	0.000145162	0.645551226	M1	Female	trans
cg27457427_OR8U1	4.03E-05	0.000145162	-0.480181702	M1	Female	trans
cg10736692_RN7SL795P	4.03E-05	0.000145163	-0.483954251	M1	Female	trans
cg16856722_ENSG00000231183	4.03E-05	0.000145167	-0.490073945	M1	Female	trans
cg14042923_IGHV1-2	4.03E-05	0.000145174	-0.49972034	M1	Female	trans
cg08186671_RN7SKP128	4.03E-05	0.000145174	-0.354267817	M1	Female	trans
cg09350395_RN7SL98P	4.03E-05	0.000145174	-0.380143981	M1	Female	trans
cg12421834_PLA2G4C	4.03E-05	0.000145174	0.578538835	M1	Female	trans
cg04105065_ENSG00000213393	4.03E-05	0.000145178	-0.399734786	M1	Female	trans
cg12600174_ARL13B	4.03E-05	0.000145178	0.521630874	M1	Female	trans
cg00216680_OR2L6P	4.03E-05	0.000145181	0.586188914	M1	Female	trans
cg20341836_RNF11P1	4.03E-05	0.000145181	0.314044471	M1	Female	trans
cg24829772_NBEAP3	4.03E-05	0.000145183	-0.375196828	M1	Female	trans
cg06235057_LINC02017	4.03E-05	0.000145185	-0.481924046	M1	Female	trans
cg14926196_ALDOAP1	4.03E-05	0.000145185	0.533986222	M1	Female	trans
cg06290904_DNAJA1P6	4.03E-05	0.000145185	0.583001775	M1	Female	trans
cg26349917_RPS20P24	4.03E-05	0.000145187	-0.632156696	M1	Female	trans
cg24264239_DMP1	4.03E-05	0.000145188	-0.750970309	M1	Female	trans
cg09554300_ENSG00000237365	4.03E-05	0.000145191	0.380151237	M1	Female	trans
cg06338987_ENSG00000234062	4.03E-05	0.000145194	0.425009214	M1	Female	trans
cg00607797_UBE2FP1	4.03E-05	0.000145194	-1.229319038	M1	Female	trans
cg20447730_FRG2B	4.03E-05	0.000145194	-0.662893416	M1	Female	trans
cg09299773_LINC02694	4.03E-05	0.000145194	-0.443043954	M1	Female	trans
cg04365481_RGS22	4.03E-05	0.000145194	0.538234857	M1	Female	trans
cg11648304_IFNA12P	4.03E-05	0.000145202	-0.599787024	M1	Female	trans
cg04983687_ENSG00000243304	4.03E-05	0.000145205	0.55306235	M1	Female	trans
cg15335418_ENSG00000230598	4.03E-05	0.000145205	0.461933844	M1	Female	trans
cg14203970_ENSG00000187812	4.03E-05	0.000145213	-0.381638576	M1	Female	trans
cg25621215_ENSG00000232448	4.03E-05	0.000145214	-0.775795511	M1	Female	trans
cg20961650_HSPE1P6	4.03E-05	0.000145214	-0.412886068	M1	Female	trans
cg00470469_KRTAP17-1	4.03E-05	0.000145214	-0.430750371	M1	Female	trans
cg15022772_ENSG00000239994	4.03E-05	0.000145215	0.446849077	M1	Female	trans
cg13127920_LINC02523	4.03E-05	0.000145218	-0.554542041	M1	Female	trans
cg08048178_ENSG00000227683	4.03E-05	0.000145218	-0.426855297	M1	Female	trans
cg25479848_RPS20P24	4.03E-05	0.000145218	-0.487613078	M1	Female	trans
cg24740576_TBC1D3P1	4.03E-05	0.000145219	-0.41964186	M1	Female	trans
cg23024913_MTCO2P11	4.03E-05	0.000145219	-0.422134777	M1	Female	trans
cg24607417_HOXC4	4.03E-05	0.000145219	-0.380639566	M1	Female	trans
cg16329085_ENSG00000227960	4.03E-05	0.000145219	-0.581048544	M1	Female	trans
cg08894280_TREML3P	4.03E-05	0.000145219	-0.45507594	M1	Female	trans
cg26329715_IRF2BP1	4.03E-05	0.00014522	-0.493288859	M1	Female	trans
cg23806703_ABI2	4.03E-05	0.00014522	-0.514329851	M1	Female	trans
cg03900676_ENSG00000231449	4.03E-05	0.000145221	-0.619168205	M1	Female	trans
cg20571761_CMTM1	4.03E-05	0.000145221	-0.520491079	M1	Female	trans
cg21133255_PDLIM2	4.03E-05	0.000145221	-0.501235699	M1	Female	trans
cg20733879_CD55	4.03E-05	0.000145222	-0.581146488	M1	Female	trans
cg07615839_RNU1-148P	4.03E-05	0.000145222	0.633636118	M1	Female	trans
cg17600784_GCNT7	4.03E-05	0.000145224	-0.461970126	M1	Female	trans
cg16255663_PDIA4	4.03E-05	0.000145224	-0.632005564	M1	Female	trans
cg17947922_DSG1	4.03E-05	0.000145224	-0.517067449	M1	Female	trans
cg12877532_RNU7-103P	4.03E-05	0.000145224	-0.434228808	M1	Female	trans
cg17669549_ENSG00000242474	4.03E-05	0.000145224	-0.432411058	M1	Female	trans
cg24856383_ENSG00000213247	4.03E-05	0.000145225	0.51055027	M1	Female	trans
cg20114053_ENSG00000237530	4.03E-05	0.000145228	-0.551996802	M1	Female	trans
cg26529963_RPSAP13	4.03E-05	0.000145233	-0.519053242	M1	Female	trans
cg12560896_RPL23AP43	4.03E-05	0.000145237	0.600929922	M1	Female	trans
cg18493115_PDE11A-AS1	4.03E-05	0.00014524	-0.598642868	M1	Female	trans
cg21133255_IVL	4.03E-05	0.00014524	-0.521908411	M1	Female	trans
cg11756968_ENSG00000212579	4.03E-05	0.00014524	-0.769226581	M1	Female	trans
cg20667334_ARMCX2	4.03E-05	0.000145244	-0.592791514	M1	Female	trans
cg06053623_TMEM202	4.03E-05	0.000145244	-0.588929836	M1	Female	trans
cg08690623_MIR1252	4.03E-05	0.000145244	-0.58984182	M1	Female	trans
cg07825114_ENSG00000235572	4.03E-05	0.000145244	0.384847636	M1	Female	trans
cg26414417_RPL5P16	4.03E-05	0.000145247	-0.554090575	M1	Female	trans
cg22263704_ENSG00000225775	4.03E-05	0.000145247	-0.554474872	M1	Female	trans
cg15781397_ENSG00000229192	4.03E-05	0.000145247	-0.443329367	M1	Female	trans
cg05260346_ENSG00000230428	4.03E-05	0.000145247	-0.658909745	M1	Female	trans
cg24525457_RNU1-55P	4.03E-05	0.000145247	0.533516762	M1	Female	trans
cg25040746_KRTAP5-6	4.03E-05	0.000145247	-0.302725145	M1	Female	trans
cg11110036_CYCSP33	4.03E-05	0.000145247	-0.388919136	M1	Female	trans
cg04988471_ENSG00000232240	4.03E-05	0.000145248	-0.540980639	M1	Female	trans
cg06539899_KRTAP4-4	4.03E-05	0.000145248	-0.436809452	M1	Female	trans
cg21966616_KIR2DS4	4.03E-05	0.00014525	-0.37763249	M1	Female	trans
cg26369178_RNU6-269P	4.03E-05	0.000145253	-0.340925737	M1	Female	trans
cg15668967_HYAL1	4.03E-05	0.000145257	-0.461704741	M1	Female	trans
cg01610685_FMR1NB	4.03E-05	0.000145257	-0.547738803	M1	Female	trans
cg26594488_ENSG00000229695	4.03E-05	0.000145257	-0.505555856	M1	Female	trans
cg24863484_MIR155HG	4.03E-05	0.000145258	-0.496758562	M1	Female	trans
cg02025578_GUCY1B2	4.03E-05	0.000145258	0.493906149	M1	Female	trans
cg23209353_ENSG00000240291	4.03E-05	0.000145268	-0.407844983	M1	Female	trans
cg18811157_RPS27P20	4.03E-05	0.00014527	-0.330789468	M1	Female	trans
cg10263003_TNRC18P2	4.03E-05	0.000145271	-0.634511882	M1	Female	trans
cg21711368_ENSG00000204398	4.03E-05	0.000145272	-0.432927706	M1	Female	trans
cg10488013_ZNF594	4.03E-05	0.000145277	-0.410845344	M1	Female	trans
cg27210166_RNU6-550P	4.03E-05	0.00014528	-0.581509999	M1	Female	trans
cg26659797_NTRK1	4.03E-05	0.00014528	-0.724922718	M1	Female	trans
cg20680669_ENSG00000229616	4.03E-05	0.00014528	-0.274195765	M1	Female	trans
cg14646214_RGS2	4.03E-05	0.000145282	-0.602017662	M1	Female	trans
cg04365481_LPAR3	4.03E-05	0.000145284	0.523174774	M1	Female	trans
cg16841727_ENSG00000233960	4.03E-05	0.000145284	-0.634438193	M1	Female	trans
cg10501972_IZUMO3	4.03E-05	0.000145284	-0.610732511	M1	Female	trans
cg01623472_WASF5P	4.03E-05	0.000145284	0.711174658	M1	Female	trans
cg05123276_RPS2P6	4.03E-05	0.000145289	-0.504712586	M1	Female	trans
cg01808320_IL31RA	4.03E-05	0.000145289	-0.664922651	M1	Female	trans
cg13302528_KRTAP9-4	4.03E-05	0.00014529	-0.674512705	M1	Female	trans
cg02492704_GOT1L1	4.03E-05	0.000145291	-0.488686727	M1	Female	trans
cg12897690_C11orf96	4.03E-05	0.000145291	-0.394538096	M1	Female	trans
cg20447730_RPS3AP48	4.03E-05	0.000145291	-0.570689567	M1	Female	trans
cg27098121_RNU6-984P	4.03E-05	0.000145295	0.543391032	M1	Female	trans
cg06538881_ENSG00000236425	4.03E-05	0.000145295	0.68936969	M1	Female	trans
cg15138245_ENSG00000237087	4.03E-05	0.000145297	-0.491071396	M1	Female	trans
cg13854498_RNA5SP378	4.03E-05	0.000145297	-0.758626379	M1	Female	trans
cg19472786_OR52E8	4.03E-05	0.000145298	-0.494398885	M1	Female	trans
cg03272877_DNAH12	4.03E-05	0.000145298	0.687810589	M1	Female	trans
cg17366173_TBX20	4.03E-05	0.000145298	-0.502201219	M1	Female	trans
cg09476440_TSFM	4.03E-05	0.000145298	0.470382946	M1	Female	trans
cg25523221_RNU6-984P	4.03E-05	0.000145298	-0.485171889	M1	Female	trans
cg17521450_GAPDHP57	4.03E-05	0.000145298	-0.561064683	M1	Female	trans
cg11364964_SLIRPP1	4.03E-05	0.000145298	-0.583634977	M1	Female	trans
cg14509967_LAP3	4.03E-05	0.000145298	0.395283392	M1	Female	trans
cg11157765_ENSG00000235140	4.03E-05	0.000145298	-0.471207431	M1	Female	trans
cg17055934_SPAAR	4.03E-05	0.000145298	0.381605668	M1	Female	trans
cg03169191_CDH18	4.03E-05	0.000145298	-0.60058008	M1	Female	trans
cg12115391_FAM197Y2	4.03E-05	0.000145298	-0.477805059	M1	Female	trans
cg12115391_SAPCD2P2	4.03E-05	0.000145298	-0.443290223	M1	Female	trans
cg12115391_KRTAP19-5	4.03E-05	0.000145298	-0.443290223	M1	Female	trans
cg12115391_MAGEC1	4.03E-05	0.000145298	-0.134735798	M1	Female	trans
cg12115391_RNA5SP59	4.03E-05	0.000145298	-0.762092551	M1	Female	trans
cg12115391_RNA5SP100	4.03E-05	0.000145298	-0.762092551	M1	Female	trans
cg12115391_RNA5SP175	4.03E-05	0.000145298	-0.762092551	M1	Female	trans
cg12115391_NEUROD6	4.03E-05	0.000145298	-0.762092551	M1	Female	trans
cg12115391_MSANTD2P1	4.03E-05	0.000145298	-0.762092551	M1	Female	trans
cg12115391_FAM197Y5	4.03E-05	0.000145298	-0.757783073	M1	Female	trans
cg12115391_ENSG00000226570	4.03E-05	0.000145298	-0.762092551	M1	Female	trans
cg12115391_FAM197Y7	4.03E-05	0.000145298	-0.762092551	M1	Female	trans
cg12115391_FAM197Y3	4.03E-05	0.000145298	-0.540887823	M1	Female	trans
cg12115391_ENSG00000236543	4.03E-05	0.000145298	-0.762092551	M1	Female	trans
cg12115391_ENSG00000237653	4.03E-05	0.000145298	-0.762092551	M1	Female	trans
cg12115391_HMGB1P15	4.03E-05	0.000145298	-0.341832492	M1	Female	trans
cg12115391_ENSG00000241105	4.03E-05	0.000145298	-0.540887823	M1	Female	trans
cg20599295_LALBA	4.03E-05	0.000145298	-0.592190288	M1	Female	trans
cg09162333_RAC3	4.03E-05	0.0001453	-0.557749111	M1	Female	trans
cg13076269_ENSG00000243038	4.03E-05	0.0001453	-0.453090748	M1	Female	trans
cg11761102_LINC01699	4.03E-05	0.000145301	-0.73080007	M1	Female	trans
cg09223563_ENSG00000177418	4.03E-05	0.000145301	-0.994967588	M1	Female	trans
cg10263003_FAM131B	4.03E-05	0.000145307	-0.640368668	M1	Female	trans
cg13856652_PHKBP1	4.03E-05	0.000145307	-0.587453972	M1	Female	trans
cg15197135_ARRDC3	4.03E-05	0.000145307	-0.415484904	M1	Female	trans
cg18720828_GZMK	4.03E-05	0.000145307	-0.239038933	M1	Female	trans
cg03513472_NANOG	4.03E-05	0.000145307	-0.742888488	M1	Female	trans
cg00879723_CORO7-PAM16	4.03E-05	0.000145308	-0.606442964	M1	Female	trans
cg10854295_ESX1	4.03E-05	0.000145308	-0.471309365	M1	Female	trans
cg01008267_MOG	4.03E-05	0.000145312	-0.559420912	M1	Female	trans
cg25138053_ENSG00000229407	4.03E-05	0.000145315	0.424773263	M1	Female	trans
cg24907762_MIR1295A	4.03E-05	0.000145316	-0.47899428	M1	Female	trans
cg10991855_TNFSF13B	4.03E-05	0.000145316	-0.588274219	M1	Female	trans
cg15099537_LINC00877	4.03E-05	0.000145317	-0.574744292	M1	Female	trans
cg12831983_CH25H	4.03E-05	0.000145317	-0.406559834	M1	Female	trans
cg17172334_ENSG00000240790	4.03E-05	0.000145317	-0.564897438	M1	Female	trans
cg04492287_CRELD1	4.03E-05	0.000145317	-0.507234553	M1	Female	trans
cg24310785_FAM3C2P	4.03E-05	0.000145317	-0.33269824	M1	Female	trans
cg26110038_RPL29P22	4.03E-05	0.000145317	-0.247422684	M1	Female	trans
cg23765838_RNU6-627P	4.03E-05	0.000145317	-0.747668217	M1	Female	trans
cg23765838_OTOS	4.03E-05	0.000145317	-0.501760198	M1	Female	trans
cg23765838_RNU1-76P	4.03E-05	0.000145317	-0.747668217	M1	Female	trans
cg23765838_LINC01626	4.03E-05	0.000145317	-0.747668217	M1	Female	trans
cg23765838_FABP12P1	4.03E-05	0.000145317	-0.747668217	M1	Female	trans
cg23765838_DEFB128	4.03E-05	0.000145317	-0.747668217	M1	Female	trans
cg23765838_ENSG00000228167	4.03E-05	0.000145317	-0.747668217	M1	Female	trans
cg23765838_ENSG00000229013	4.03E-05	0.000145317	-0.747668217	M1	Female	trans
cg23765838_ENSG00000232958	4.03E-05	0.000145317	-0.285322445	M1	Female	trans
cg23765838_ENSG00000234638	4.03E-05	0.000145317	-0.747668217	M1	Female	trans
cg23765838_NTM-IT	4.03E-05	0.000145317	-0.530650291	M1	Female	trans
cg23765838_RN7SL305P	4.03E-05	0.000145317	-0.530650291	M1	Female	trans
cg23765838_FGF7P2	4.03E-05	0.000145317	-0.145780846	M1	Female	trans
cg20241816_RN7SL60P	4.03E-05	0.000145318	-0.616515305	M1	Female	trans
cg27245817_MLIP-IT1	4.03E-05	0.000145319	-0.422559635	M1	Female	trans
cg23073032_RNU1-55P	4.03E-05	0.000145319	0.503107728	M1	Female	trans
cg15032844_IGKV5-2	4.03E-05	0.00014532	-0.289091119	M1	Female	trans
cg11995490_SYP-AS1	4.03E-05	0.000145321	-0.57125223	M1	Female	trans
cg26594488_LEMD1-AS1	4.03E-05	0.000145321	-0.523752406	M1	Female	trans
cg05732866_RPL31P33	4.03E-05	0.000145321	-0.470989392	M1	Female	trans
cg07963816_RPS26P2	4.03E-05	0.000145323	-0.66650868	M1	Female	trans
cg07346595_NPIPB15	4.03E-05	0.000145323	-0.452072872	M1	Female	trans
cg14861778_ENSG00000226117	4.03E-05	0.000145323	-0.508497185	M1	Female	trans
cg21061582_GAPDHP36	4.03E-05	0.000145325	0.474147747	M1	Female	trans
cg09162333_CITED4	4.03E-05	0.000145325	-0.551313261	M1	Female	trans
cg24310785_TRGJP	4.03E-05	0.000145326	-0.344158387	M1	Female	trans
cg25827873_RPS20P31	4.03E-05	0.000145328	-0.389457403	M1	Female	trans
cg08296131_FAM149B1	4.03E-05	0.000145328	-0.5945093	M1	Female	trans
cg07338119_LCE2D	4.03E-05	0.000145328	-0.638924344	M1	Female	trans
cg26329715_CLPP	4.04E-05	0.000145335	-0.488374604	M1	Female	trans
cg00488692_KRTAP2-1	4.04E-05	0.00014534	0.625511242	M1	Female	trans
cg17591474_KRT18	4.04E-05	0.000145342	-0.571652825	M1	Female	trans
cg26329715_UNC93B1	4.04E-05	0.000145343	-0.465963984	M1	Female	trans
cg12600174_FAM81B	4.04E-05	0.000145346	0.518514322	M1	Female	trans
cg09227800_RPL5P34	4.04E-05	0.000145348	-0.522822736	M1	Female	trans
cg18455405_KCNAB2	4.04E-05	0.00014535	-0.387678856	M1	Female	trans
cg20602786_OR10K2	4.04E-05	0.00014535	-0.711517147	M1	Female	trans
cg24272257_PROS2P	4.04E-05	0.00014535	-0.61547415	M1	Female	trans
cg07815169_SLC9B1P3	4.04E-05	0.00014535	-0.576000733	M1	Female	trans
cg14483161_ENSG00000233214	4.04E-05	0.000145352	-0.45156844	M1	Female	trans
cg04508044_BSX	4.04E-05	0.000145354	0.446214839	M1	Female	trans
cg05781417_OR1E3	4.04E-05	0.000145354	0.583236278	M1	Female	trans
cg04728840_ENSG00000233494	4.04E-05	0.000145355	-0.498600206	M1	Female	trans
cg17372378_TMPRSS11D	4.04E-05	0.000145355	-0.58558801	M1	Female	trans
cg10180404_C1orf100	4.04E-05	0.000145358	0.50787502	M1	Female	trans
cg22721334_TAS2R40	4.04E-05	0.000145359	0.651362001	M1	Female	trans
cg09548246_KRTAP13-4	4.04E-05	0.000145364	-0.484370378	M1	Female	trans
cg20602786_ENSG00000212228	4.04E-05	0.000145366	-0.750268413	M1	Female	trans
cg25412448_ENSG00000228113	4.04E-05	0.000145372	-0.516707437	M1	Female	trans
cg18291238_ENSG00000230202	4.04E-05	0.000145376	-0.377091158	M1	Female	trans
cg10515232_ENSG00000223653	4.04E-05	0.000145377	-0.557264988	M1	Female	trans
cg11390628_PGF	4.04E-05	0.000145377	-0.754175541	M1	Female	trans
cg04070200_MIR548F3	4.04E-05	0.000145378	-0.386272296	M1	Female	trans
cg01224863_RNU6-72P	4.04E-05	0.000145378	-0.420868678	M1	Female	trans
cg20229555_RPL30P9	4.04E-05	0.000145378	-0.752670783	M1	Female	trans
cg20530106_RPL23AP31	4.04E-05	0.00014538	-0.466860656	M1	Female	trans
cg15122841_CEACAM5	4.04E-05	0.00014538	-0.378318777	M1	Female	trans
cg24366036_IL22	4.04E-05	0.00014538	-0.636920229	M1	Female	trans
cg00793981_ATP11AUN	4.04E-05	0.000145382	-0.483935197	M1	Female	trans
cg04544994_EIF4A1P8	4.04E-05	0.000145383	-0.640626452	M1	Female	trans
cg08433110_TMEM130	4.04E-05	0.000145386	-0.863147833	M1	Female	trans
cg04639241_CHST2	4.04E-05	0.000145386	-0.415014538	M1	Female	trans
cg11341215_LINC00866	4.04E-05	0.000145386	-0.27055019	M1	Female	trans
cg16175752_LINC02022	4.04E-05	0.000145386	-0.575636226	M1	Female	trans
cg12148898_ALDOAP1	4.04E-05	0.000145386	0.422828603	M1	Female	trans
cg01722343_FAM230I	4.04E-05	0.000145386	0.312695098	M1	Female	trans
cg13921622_COL20A1	4.04E-05	0.000145386	-0.65304546	M1	Female	trans
cg08296131_RAB29	4.04E-05	0.000145386	-0.654811683	M1	Female	trans
cg14446103_OR8B12	4.04E-05	0.000145386	-0.704456598	M1	Female	trans
cg13527872_ENSG00000232578	4.04E-05	0.000145386	0.529092465	M1	Female	trans
cg02342233_ENSG00000237525	4.04E-05	0.000145387	-0.96023447	M1	Female	trans
cg02025578_SLCO1C1	4.04E-05	0.00014539	0.412728874	M1	Female	trans
cg21407000_MEG9	4.04E-05	0.000145391	-0.442888119	M1	Female	trans
cg21407000_ENSG00000236507	4.04E-05	0.000145391	-0.757674237	M1	Female	trans
cg18966920_MTND5P26	4.04E-05	0.000145392	-0.577856449	M1	Female	trans
cg08894280_NOG	4.04E-05	0.000145395	-0.417769004	M1	Female	trans
cg09819502_ENSG00000219159	4.04E-05	0.000145398	0.639011969	M1	Female	trans
cg05264324_RN7SL569P	4.04E-05	0.000145403	-0.466390478	M1	Female	trans
cg17264779_ENSG00000230623	4.04E-05	0.000145404	-0.489067417	M1	Female	trans
cg17338411_RNU4-55P	4.04E-05	0.000145406	-0.59283548	M1	Female	trans
cg09575750_PLS3	4.04E-05	0.000145413	-0.515917164	M1	Female	trans
cg01240583_SNORA75	4.04E-05	0.000145414	-0.568042911	M1	Female	trans
cg01843742_ENSG00000224605	4.04E-05	0.000145415	-0.490198251	M1	Female	trans
cg23409591_CELSR2	4.04E-05	0.000145416	-0.517870061	M1	Female	trans
cg23668222_ENSG00000227745	4.04E-05	0.000145422	-0.39565971	M1	Female	trans
cg26367799_ENSG00000231187	4.04E-05	0.000145425	0.728697167	M1	Female	trans
cg05714853_RANP2	4.04E-05	0.000145428	-0.580343886	M1	Female	trans
cg05874523_ENSG00000229774	4.04E-05	0.000145428	-0.656611676	M1	Female	trans
cg16712416_KRT18P24	4.04E-05	0.000145428	-0.593244708	M1	Female	trans
cg24250902_WASF1	4.04E-05	0.000145429	-0.601043298	M1	Female	trans
cg04263379_ZDHHC11B	4.04E-05	0.000145432	-0.516780728	M1	Female	trans
cg09191854_C8orf34	4.04E-05	0.000145434	-0.845217326	M1	Female	trans
cg21356962_RNA5SP322	4.04E-05	0.000145435	-0.623643805	M1	Female	trans
cg07346595_YAP1P1	4.04E-05	0.000145438	-0.408250276	M1	Female	trans
cg13978534_SKA1	4.04E-05	0.000145442	0.45991353	M1	Female	trans
cg22159430_FGF2	4.04E-05	0.000145446	-0.441444157	M1	Female	trans
cg26329715_ZNF574	4.04E-05	0.000145446	-0.485470477	M1	Female	trans
cg13978534_RHOBTB3	4.04E-05	0.000145447	0.416628683	M1	Female	trans
cg20241816_UBE2Q2P1	4.04E-05	0.000145451	-0.566525346	M1	Female	trans
cg21525898_ENSG00000229625	4.04E-05	0.000145451	-0.644028844	M1	Female	trans
cg20121803_ABCA9	4.04E-05	0.000145452	0.424287024	M1	Female	trans
cg10787600_KRT18P44	4.04E-05	0.000145454	-0.967113546	M1	Female	trans
cg07570618_TRAPPC2LP1	4.04E-05	0.000145455	-0.332097891	M1	Female	trans
cg20341836_SSR1P2	4.04E-05	0.000145457	0.387750445	M1	Female	trans
cg05472380_SLC25A6P1	4.04E-05	0.000145457	-0.539049942	M1	Female	trans
cg10043085_Metazoa_SRP	4.04E-05	0.00014546	-0.35583493	M1	Female	trans
cg10243196_RPL23AP68	4.04E-05	0.00014546	0.280760278	M1	Female	trans
cg27219840_RPL24P7	4.04E-05	0.00014546	-0.641027919	M1	Female	trans
cg02207084_RN7SL728P	4.04E-05	0.00014546	-0.450922568	M1	Female	trans
cg20757966_ENSG00000230563	4.04E-05	0.00014547	-0.397542871	M1	Female	trans
cg19822596_RNU6-984P	4.04E-05	0.000145472	0.573546724	M1	Female	trans
cg17329886_EYS	4.04E-05	0.000145472	-0.39040989	M1	Female	trans
cg08216943_ENSG00000232234	4.04E-05	0.000145472	-0.416292666	M1	Female	trans
cg10852431_IGLV1-40	4.04E-05	0.000145472	0.563179798	M1	Female	trans
cg03910065_KPRP	4.04E-05	0.000145472	0.43278204	M1	Female	trans
cg03562628_UTS2	4.04E-05	0.000145472	-0.437467226	M1	Female	trans
cg19763463_NUS1P2	4.04E-05	0.000145472	-0.500714079	M1	Female	trans
cg01524974_ENSG00000237220	4.04E-05	0.000145472	-0.397734682	M1	Female	trans
cg18955295_SELENOOLP	4.04E-05	0.000145472	-0.53499685	M1	Female	trans
cg22167148_RNU1-32P	4.04E-05	0.000145472	-0.39991461	M1	Female	trans
cg22167148_TRMT1P1	4.04E-05	0.000145472	-0.461396316	M1	Female	trans
cg22167148_PLA2G5	4.04E-05	0.000145472	-0.668160238	M1	Female	trans
cg22167148_OR6K1P	4.04E-05	0.000145472	-0.687522371	M1	Female	trans
cg22167148_PPIAP68	4.04E-05	0.000145472	-0.687522371	M1	Female	trans
cg22167148_RNU6-386P	4.04E-05	0.000145472	-0.687522371	M1	Female	trans
cg22167148_RPL10P10	4.04E-05	0.000145472	-0.687522371	M1	Female	trans
cg22167148_U8	4.04E-05	0.000145472	-0.687522371	M1	Female	trans
cg22167148_ENSG00000219666	4.04E-05	0.000145472	-0.487962358	M1	Female	trans
cg22167148_ENSG00000229434	4.04E-05	0.000145472	-0.687522371	M1	Female	trans
cg22167148_ENSG00000230203	4.04E-05	0.000145472	-0.308384441	M1	Female	trans
cg22167148_ENSG00000236335	4.04E-05	0.000145472	-0.687522371	M1	Female	trans
cg22167148_ENSG00000243165	4.04E-05	0.000145472	-0.687522371	M1	Female	trans
cg15593298_KLF3P2	4.04E-05	0.000145476	0.568412505	M1	Female	trans
cg26329715_DAPK3	4.04E-05	0.000145483	-0.493766553	M1	Female	trans
cg14591380_KCNK17	4.04E-05	0.000145484	-0.404037525	M1	Female	trans
cg11791922_LINC01537	4.04E-05	0.000145485	-0.532583575	M1	Female	trans
cg15676015_ENSG00000235390	4.04E-05	0.000145486	0.289644153	M1	Female	trans
cg06620353_COX4I2	4.04E-05	0.000145486	-0.466297091	M1	Female	trans
cg16309990_ENSG00000234451	4.04E-05	0.000145486	-0.326337558	M1	Female	trans
cg18686576_SYNC	4.04E-05	0.000145486	0.482473128	M1	Female	trans
cg10545142_C21orf62	4.04E-05	0.000145486	0.488275238	M1	Female	trans
cg10991855_ENSG00000232086	4.04E-05	0.000145487	-0.613897958	M1	Female	trans
cg02443896_ENSG00000227486	4.04E-05	0.000145488	-0.580317027	M1	Female	trans
cg25284798_ENSG00000221245	4.04E-05	0.000145496	-0.382793473	M1	Female	trans
cg18419651_PLA2G12AP2	4.04E-05	0.000145496	0.713837596	M1	Female	trans
cg14725631_RPL21P28	4.04E-05	0.000145499	-0.333737899	M1	Female	trans
cg13375352_ENSG00000204790	4.04E-05	0.000145501	0.777798906	M1	Female	trans
cg26329715_ENSG00000229368	4.04E-05	0.000145501	-0.462415353	M1	Female	trans
cg24304928_SREK1	4.04E-05	0.000145501	-0.399494926	M1	Female	trans
cg10723869_UBE2T	4.04E-05	0.000145508	-0.840165376	M1	Female	trans
cg17388638_RNA5SP302	4.04E-05	0.000145509	-0.749085713	M1	Female	trans
cg11527436_MTND2P20	4.04E-05	0.000145511	-0.244420778	M1	Female	trans
cg11527436_VENTXP7	4.04E-05	0.000145511	-0.544919687	M1	Female	trans
cg11527436_RNA5SP215	4.04E-05	0.000145511	-0.544919687	M1	Female	trans
cg11527436_SDAD1P4	4.04E-05	0.000145511	-0.316966186	M1	Female	trans
cg11527436_LINC01047	4.04E-05	0.000145511	-0.544919687	M1	Female	trans
cg11527436_ZNF971P	4.04E-05	0.000145511	-0.544919687	M1	Female	trans
cg11527436_RNU6-98P	4.04E-05	0.000145511	-0.544919687	M1	Female	trans
cg11527436_ENSG00000226905	4.04E-05	0.000145511	-0.544919687	M1	Female	trans
cg11527436_GPR50-AS1	4.04E-05	0.000145511	-0.544919687	M1	Female	trans
cg11527436_SOX14	4.04E-05	0.000145511	-0.226700293	M1	Female	trans
cg11527436_PIEZO1P2	4.04E-05	0.000145511	-0.164925372	M1	Female	trans
cg11527436_ENSG00000240973	4.04E-05	0.000145511	-0.365695643	M1	Female	trans
cg18095452_GPAA1P2	4.04E-05	0.000145511	-0.469469366	M1	Female	trans
cg08296131_FAM153B	4.04E-05	0.000145512	-0.575353558	M1	Female	trans
cg12993916_ENSG00000233339	4.04E-05	0.000145512	-0.580360108	M1	Female	trans
cg16897387_RNU4-72P	4.04E-05	0.000145512	-1.166811205	M1	Female	trans
cg12474980_PDE3B	4.04E-05	0.000145512	-0.428767249	M1	Female	trans
cg09080788_ENSG00000241671	4.04E-05	0.000145512	-0.648130694	M1	Female	trans
cg00178522_DRGX	4.04E-05	0.000145512	-0.441757829	M1	Female	trans
cg11761102_FAM189B	4.04E-05	0.000145512	-0.649486915	M1	Female	trans
cg16436181_OR11Q1P	4.04E-05	0.000145512	-0.611481148	M1	Female	trans
cg20559215_COX6B1P7	4.04E-05	0.000145512	-0.706266966	M1	Female	trans
cg20559215_RNU6-827P	4.04E-05	0.000145512	-0.706266966	M1	Female	trans
cg20559215_MTCO2P8	4.04E-05	0.000145512	-0.706266966	M1	Female	trans
cg20559215_MTCO1P8	4.04E-05	0.000145512	-0.580257524	M1	Female	trans
cg20559215_RNU6-336P	4.04E-05	0.000145512	-0.501266153	M1	Female	trans
cg20559215_LUZP4P1	4.04E-05	0.000145512	-0.501266153	M1	Female	trans
cg20559215_ADIRF	4.04E-05	0.000145512	-0.316792228	M1	Female	trans
cg20559215_SNORD115-30	4.04E-05	0.000145512	-0.706266966	M1	Female	trans
cg20559215_KRTAP4-7	4.04E-05	0.000145512	-0.706266966	M1	Female	trans
cg20559215_MIR7-3	4.04E-05	0.000145512	-0.44926003	M1	Female	trans
cg20559215_GXYLT1P2	4.04E-05	0.000145512	-0.382610481	M1	Female	trans
cg20559215_U3	4.04E-05	0.000145512	-0.706266966	M1	Female	trans
cg20559215_ENSG00000228048	4.04E-05	0.000145512	-0.706266966	M1	Female	trans
cg20559215_ENSG00000228877	4.04E-05	0.000145512	-0.501266153	M1	Female	trans
cg07099009_RPL35AP35	4.04E-05	0.000145512	-0.623972394	M1	Female	trans
cg25412448_DIO3	4.04E-05	0.000145512	-0.591004205	M1	Female	trans
cg00711529_ENSG00000239991	4.04E-05	0.000145512	-0.711890764	M1	Female	trans
cg02401524_CSN2	4.04E-05	0.000145512	-0.401362482	M1	Female	trans
cg10959048_ENSG00000233581	4.04E-05	0.000145512	-0.46100793	M1	Female	trans
cg22027573_LRRC38	4.04E-05	0.000145512	-0.503435904	M1	Female	trans
cg23084528_SPATA22	4.04E-05	0.000145512	0.607162404	M1	Female	trans
cg11687389_TRAV27	4.04E-05	0.000145512	-0.501385015	M1	Female	trans
cg03915648_RPSAP48	4.04E-05	0.000145512	0.549945269	M1	Female	trans
cg03915648_RPS29P33	4.04E-05	0.000145512	0.274972634	M1	Female	trans
cg03915648_RNU6-938P	4.04E-05	0.000145512	0.549945269	M1	Female	trans
cg03915648_ENSG00000236098	4.04E-05	0.000145512	0.132541579	M1	Female	trans
cg03915648_ATP6V0E1P4	4.04E-05	0.000145512	0.613032996	M1	Female	trans
cg03915648_METAP2P1	4.04E-05	0.000145512	0.613032996	M1	Female	trans
cg03915648_RPS6P7	4.04E-05	0.000145512	0.613032996	M1	Female	trans
cg03915648_RPL7AP57	4.04E-05	0.000145512	0.613032996	M1	Female	trans
cg03915648_RNU6-380P	4.04E-05	0.000145512	0.613032996	M1	Female	trans
cg03915648_ENSG00000121388	4.04E-05	0.000145512	0.435094244	M1	Female	trans
cg03915648_ENSG00000213153	4.04E-05	0.000145512	0.613032996	M1	Female	trans
cg03915648_ENSG00000213174	4.04E-05	0.000145512	0.613032996	M1	Female	trans
cg03915648_SRSF6P1	4.04E-05	0.000145512	0.613032996	M1	Female	trans
cg03915648_ENSG00000238176	4.04E-05	0.000145512	0.613032996	M1	Female	trans
cg03915648_ENSG00000239080	4.04E-05	0.000145512	0.613032996	M1	Female	trans
cg03915648_ENSG00000243062	4.04E-05	0.000145512	0.613032996	M1	Female	trans
cg21000599_ENSG00000236347	4.04E-05	0.000145514	-0.537808489	M1	Female	trans
cg05713971_PCGF6	4.04E-05	0.000145514	0.548694814	M1	Female	trans
cg13983277_ENSG00000234017	4.04E-05	0.000145515	-0.520117166	M1	Female	trans
cg06769820_GC	4.04E-05	0.000145518	0.563387992	M1	Female	trans
cg05577657_AGKP1	4.04E-05	0.00014552	-0.65749968	M1	Female	trans
cg07979752_UBBP3	4.04E-05	0.000145525	0.724913715	M1	Female	trans
cg27543695_FXYD6	4.04E-05	0.000145527	-0.402058063	M1	Female	trans
cg00530579_NYX	4.04E-05	0.00014553	-0.696814247	M1	Female	trans
cg14861778_MEFV	4.04E-05	0.00014553	-0.565975252	M1	Female	trans
cg13168050_TUBB1P2	4.04E-05	0.00014553	-0.610575008	M1	Female	trans
cg17830140_CENPE	4.04E-05	0.000145533	-0.520109117	M1	Female	trans
cg12101870_LINC00430	4.04E-05	0.000145534	-0.487457393	M1	Female	trans
cg20313696_DDIAS	4.04E-05	0.000145537	-0.625262335	M1	Female	trans
cg07131604_TACR2	4.04E-05	0.000145537	-0.418656193	M1	Female	trans
cg01047555_HNRNPA1P61	4.04E-05	0.000145539	0.671464992	M1	Female	trans
cg23236325_SNORD6	4.04E-05	0.000145539	-0.477132956	M1	Female	trans
cg12571007_THADA	4.04E-05	0.000145542	-0.395024887	M1	Female	trans
cg07571734_CFL1P2	4.04E-05	0.000145543	0.303768613	M1	Female	trans
cg07571734_RPL35AP12	4.04E-05	0.000145543	0.426375717	M1	Female	trans
cg07571734_RPL7P27	4.04E-05	0.000145543	0.269462664	M1	Female	trans
cg07571734_RNU1-80P	4.04E-05	0.000145543	0.538925329	M1	Female	trans
cg07571734_Y_RNA	4.04E-05	0.000145543	0.426375717	M1	Female	trans
cg07571734_LINC02789	4.04E-05	0.000145543	0.168353412	M1	Female	trans
cg07571734_LINC01867	4.04E-05	0.000145543	0.583830486	M1	Female	trans
cg07571734_RPL5P31	4.04E-05	0.000145543	0.600748888	M1	Female	trans
cg07571734_MIR494	4.04E-05	0.000145543	0.13355589	M1	Female	trans
cg07571734_ENSG00000223716	4.04E-05	0.000145543	0.600748888	M1	Female	trans
cg07571734_ZNF90P2	4.04E-05	0.000145543	0.34944064	M1	Female	trans
cg07571734_ENSG00000231569	4.04E-05	0.000145543	0.34944064	M1	Female	trans
cg07571734_DEFB130B	4.04E-05	0.000145543	0.13250381	M1	Female	trans
cg07571734_DEFB130A	4.04E-05	0.000145543	0.13250381	M1	Female	trans
cg20571761_BLK	4.04E-05	0.000145553	-0.357397123	M1	Female	trans
cg12356249_ENSG00000230928	4.04E-05	0.000145553	-0.347445206	M1	Female	trans
cg16599577_C14orf132	4.04E-05	0.000145553	-0.62491773	M1	Female	trans
cg13854498_LINC00415	4.04E-05	0.000145553	-0.627555497	M1	Female	trans
cg13440924_RN7SKP165	4.04E-05	0.000145553	-0.146768627	M1	Female	trans
cg13440924_DEFB104B	4.04E-05	0.000145553	-0.604086916	M1	Female	trans
cg13440924_DEFB104A	4.04E-05	0.000145553	-0.604086916	M1	Female	trans
cg13440924_AURKBP1	4.04E-05	0.000145553	-0.604086916	M1	Female	trans
cg13440924_ENSG00000215094	4.04E-05	0.000145553	-0.42874485	M1	Female	trans
cg13440924_ACTG1P13	4.04E-05	0.000145553	-0.305456487	M1	Female	trans
cg16755189_CALHM5	4.04E-05	0.000145553	-0.521780304	M1	Female	trans
cg14694590_ENSG00000236425	4.04E-05	0.000145558	-0.544672226	M1	Female	trans
cg10530063_ENSG00000229297	4.04E-05	0.000145559	0.283534326	M1	Female	trans
cg25613667_SLC25A3P1	4.04E-05	0.000145559	0.457004322	M1	Female	trans
cg08038637_OR10AG1	4.04E-05	0.000145559	-0.526815158	M1	Female	trans
cg15197135_AADACL3	4.04E-05	0.000145562	-0.384219592	M1	Female	trans
cg20638896_ENSG00000236770	4.04E-05	0.000145564	-0.737095872	M1	Female	trans
cg23976437_RNU6-641P	4.04E-05	0.000145566	-0.460561905	M1	Female	trans
cg13248604_BMI1P1	4.04E-05	0.000145567	-0.457633513	M1	Female	trans
cg20866389_ENSG00000235069	4.04E-05	0.000145568	-0.510147518	M1	Female	trans
cg04549268_FAM86MP	4.04E-05	0.000145569	-0.754277772	M1	Female	trans
cg06578063_RNY3P9	4.04E-05	0.000145569	-0.469589222	M1	Female	trans
cg19787076_PA2G4P2	4.04E-05	0.000145569	-0.504921177	M1	Female	trans
cg22702814_PDE3B	4.04E-05	0.000145569	-0.429388887	M1	Female	trans
cg12878716_UBAP1	4.04E-05	0.000145569	-0.783577779	M1	Female	trans
cg01703858_KRT18P68	4.04E-05	0.000145569	0.686355118	M1	Female	trans
cg23492225_TH	4.04E-05	0.000145574	-0.547532001	M1	Female	trans
cg24561753_TRIM60P17	4.04E-05	0.000145574	-0.71698757	M1	Female	trans
cg19773385_DHFRP3	4.05E-05	0.000145579	-0.628635787	M1	Female	trans
cg13420393_LINC02522	4.05E-05	0.000145579	-0.347774913	M1	Female	trans
cg25841491_KLK2	4.05E-05	0.00014558	-0.366824887	M1	Female	trans
cg23370710_TMEM202	4.05E-05	0.000145581	-0.669684423	M1	Female	trans
cg27399957_TCP10L2	4.05E-05	0.000145581	-0.689810248	M1	Female	trans
cg21207817_USP29	4.05E-05	0.000145581	-0.660136697	M1	Female	trans
cg09162333_FBXL8	4.05E-05	0.000145581	-0.566059507	M1	Female	trans
cg00592315_KIF5A	4.05E-05	0.000145586	-0.658376292	M1	Female	trans
cg17792994_ANKRD36C	4.05E-05	0.000145587	-0.575442765	M1	Female	trans
cg05260346_RPL3P9	4.05E-05	0.000145588	-0.734422376	M1	Female	trans
cg08894280_TREML2	4.05E-05	0.000145592	-0.467522865	M1	Female	trans
cg14296394_ENSG00000235319	4.05E-05	0.000145592	-0.558888368	M1	Female	trans
cg09627874_RNU6-1266P	4.05E-05	0.000145592	0.512126607	M1	Female	trans
cg02590715_RN7SKP29	4.05E-05	0.000145594	-0.44984753	M1	Female	trans
cg08082694_FLG-AS1	4.05E-05	0.000145594	-0.468687469	M1	Female	trans
cg18819262_HMX2	4.05E-05	0.000145594	-0.491188759	M1	Female	trans
cg17181840_RGS2	4.05E-05	0.000145594	0.661709735	M1	Female	trans
cg02848996_TRAV3	4.05E-05	0.000145594	-0.466779128	M1	Female	trans
cg10859027_RN7SL149P	4.05E-05	0.000145594	-0.640025622	M1	Female	trans
cg11153505_OCSTAMP	4.05E-05	0.000145595	-0.491838342	M1	Female	trans
cg20615820_STEAP1	4.05E-05	0.000145597	-0.401745793	M1	Female	trans
cg10959048_NUPR2	4.05E-05	0.000145598	-0.410731869	M1	Female	trans
cg01227445_ANAPC15	4.05E-05	0.000145598	-0.611095126	M1	Female	trans
cg25953919_ASIC4	4.05E-05	0.000145601	-0.47955362	M1	Female	trans
cg11156873_GDF15	4.05E-05	0.000145601	-0.459321529	M1	Female	trans
cg05285188_ENSG00000237210	4.05E-05	0.000145601	-0.517699396	M1	Female	trans
cg12877532_RNA5SP292	4.05E-05	0.000145602	-0.178761548	M1	Female	trans
cg17338411_EEF1A1P1	4.05E-05	0.000145602	-0.731757074	M1	Female	trans
cg15465092_MIR629	4.05E-05	0.000145602	1.015804552	M1	Female	trans
cg17600784_ZNF431	4.05E-05	0.000145602	-0.451023475	M1	Female	trans
cg17121694_RPL7P17	4.05E-05	0.000145603	-0.409442568	M1	Female	trans
cg01470686_SPRING1P2	4.05E-05	0.000145604	0.568625572	M1	Female	trans
cg25754561_SNORA36C	4.05E-05	0.000145604	-0.509485092	M1	Female	trans
cg21077610_PNKDP1	4.05E-05	0.000145604	-0.383950384	M1	Female	trans
cg14995921_LINC01324	4.05E-05	0.000145604	-0.475477352	M1	Female	trans
cg22190299_ENSG00000179755	4.05E-05	0.000145604	-0.533750362	M1	Female	trans
cg06398883_OR2B2	4.05E-05	0.000145604	-0.380242443	M1	Female	trans
cg14631896_MTND3P16	4.05E-05	0.000145604	-0.48985709	M1	Female	trans
cg22159430_PPIAP35	4.05E-05	0.000145604	-0.399466369	M1	Female	trans
cg16626067_N4BP3	4.05E-05	0.000145604	-0.654267536	M1	Female	trans
cg01240583_TRAV13-2	4.05E-05	0.000145604	-0.560335633	M1	Female	trans
cg14839091_LINC01761	4.05E-05	0.000145604	0.449724022	M1	Female	trans
cg14839091_RNU6-788P	4.05E-05	0.000145604	0.449724022	M1	Female	trans
cg14839091_RN7SKP28	4.05E-05	0.000145604	0.670129595	M1	Female	trans
cg14839091_TYRL	4.05E-05	0.000145604	0.29770288	M1	Female	trans
cg14839091_ENSG00000239137	4.05E-05	0.000145604	0.670129595	M1	Female	trans
cg14839091_SNORD36A	4.05E-05	0.000145604	0.410914167	M1	Female	trans
cg14839091_RNA5SP428	4.05E-05	0.000145604	0.670129595	M1	Female	trans
cg14839091_RNU6-1326P	4.05E-05	0.000145604	0.670129595	M1	Female	trans
cg02493602_MTND5P23	4.05E-05	0.000145608	0.674678992	M1	Female	trans
cg04152562_RPL4P6	4.05E-05	0.000145609	-0.650026466	M1	Female	trans
cg00458157_RNU6-700P	4.05E-05	0.000145609	-0.513762562	M1	Female	trans
cg03106914_ZCCHC18	4.05E-05	0.000145609	-0.48683555	M1	Female	trans
cg02992549_LINC01758	4.05E-05	0.00014561	-0.328103487	M1	Female	trans
cg20540806_HMGA1	4.05E-05	0.000145612	0.36032584	M1	Female	trans
cg04934246_RNU6-695P	4.05E-05	0.000145616	-0.556572012	M1	Female	trans
cg02522311_IGKV5-2	4.05E-05	0.000145616	0.254126062	M1	Female	trans
cg14503868_IL2RB	4.05E-05	0.000145618	-0.434917607	M1	Female	trans
cg23572692_CHURC1-FNTB	4.05E-05	0.000145619	-0.326718692	M1	Female	trans
cg24299929_KIAA1549L	4.05E-05	0.000145619	-0.525000958	M1	Female	trans
cg18766939_APOC3	4.05E-05	0.000145622	-0.319177288	M1	Female	trans
cg23209353_PLGLB2	4.05E-05	0.000145622	-0.506701843	M1	Female	trans
cg00199007_ZNF787	4.05E-05	0.000145624	-0.508837373	M1	Female	trans
cg16958058_MRPL35P4	4.05E-05	0.000145626	-0.263709737	M1	Female	trans
cg06736785_LAMTOR4	4.05E-05	0.000145627	-0.590582736	M1	Female	trans
cg11482794_MFAP5	4.05E-05	0.000145633	0.546589743	M1	Female	trans
cg21289491_ENSG00000219329	4.05E-05	0.000145633	-0.438453842	M1	Female	trans
cg08873277_NF1P8	4.05E-05	0.000145635	-0.520553701	M1	Female	trans
cg02562299_ENSG00000235140	4.05E-05	0.000145635	-0.501824499	M1	Female	trans
cg22773661_MYOZ3	4.05E-05	0.000145635	0.746128241	M1	Female	trans
cg15114510_FKBP4P7	4.05E-05	0.000145635	-0.501427898	M1	Female	trans
cg01003793_ENSG00000227066	4.05E-05	0.000145635	-0.447944255	M1	Female	trans
cg02481442_EFCAB9	4.05E-05	0.000145635	-0.541756922	M1	Female	trans
cg19843426_HAO1	4.05E-05	0.000145636	-0.328822441	M1	Female	trans
cg13001142_VWFP1	4.05E-05	0.000145638	-0.525029602	M1	Female	trans
cg11608893_ENSG00000226199	4.05E-05	0.000145643	-0.368520837	M1	Female	trans
cg05740632_MTND2P15	4.05E-05	0.000145645	-0.563941359	M1	Female	trans
cg12594546_PDE3B	4.05E-05	0.000145646	-0.613237269	M1	Female	trans
cg13547127_ENSG00000233739	4.05E-05	0.000145647	0.778136004	M1	Female	trans
cg17669898_MOXD1	4.05E-05	0.000145649	-0.556321533	M1	Female	trans
cg04229294_ENSG00000227479	4.05E-05	0.000145649	-0.619339376	M1	Female	trans
cg09463041_GAGE12D	4.05E-05	0.000145651	-0.5574514	M1	Female	trans
cg12372706_LINC01648	4.05E-05	0.000145651	-0.562109287	M1	Female	trans
cg02550308_ACMSD	4.05E-05	0.000145653	-0.612927416	M1	Female	trans
cg10440718_ENSG00000240418	4.05E-05	0.000145653	-0.520485534	M1	Female	trans
cg19472786_GPR25	4.05E-05	0.000145653	-0.573608214	M1	Female	trans
cg16959364_CDCA8	4.05E-05	0.000145653	-0.440717876	M1	Female	trans
cg05997357_TFF1	4.05E-05	0.000145653	0.522090754	M1	Female	trans
cg02769058_TRBV3-1	4.05E-05	0.000145653	-0.548831064	M1	Female	trans
cg01062838_ENSG00000232042	4.05E-05	0.000145653	-0.334520014	M1	Female	trans
cg06690353_CHMP1AP1	4.05E-05	0.000145653	-0.588589832	M1	Female	trans
cg06690353_HSP90AB7P	4.05E-05	0.000145653	-0.465668244	M1	Female	trans
cg06690353_RNU6-590P	4.05E-05	0.000145653	-0.656110722	M1	Female	trans
cg06690353_PRR20B	4.05E-05	0.000145653	-0.459669925	M1	Female	trans
cg06690353_PRR20C	4.05E-05	0.000145653	-0.29383329	M1	Female	trans
cg06690353_PRR20D	4.05E-05	0.000145653	-0.284644427	M1	Female	trans
cg06690353_LINC02557	4.05E-05	0.000145653	-0.294294916	M1	Female	trans
cg06690353_LINC02829	4.05E-05	0.000145653	-0.365195419	M1	Female	trans
cg06690353_OR2AM1P	4.05E-05	0.000145653	-0.656110722	M1	Female	trans
cg06690353_RPL23AP59	4.05E-05	0.000145653	-0.656110722	M1	Female	trans
cg06690353_ENSG00000199894	4.05E-05	0.000145653	-0.656110722	M1	Female	trans
cg06690353_ENSG00000227667	4.05E-05	0.000145653	-0.656110722	M1	Female	trans
cg06690353_ENSG00000229779	4.05E-05	0.000145653	-0.656110722	M1	Female	trans
cg07474672_HOXB13	4.05E-05	0.000145653	-0.099782563	M1	Female	trans
cg03799335_CTSLP6	4.05E-05	0.000145653	-0.503573417	M1	Female	trans
cg19649827_CHST8	4.05E-05	0.000145653	-0.589586727	M1	Female	trans
cg20733879_LINC01712	4.05E-05	0.000145657	-0.498157211	M1	Female	trans
cg16187147_ENSG00000232576	4.05E-05	0.000145657	-0.789792695	M1	Female	trans
cg23579481_TMSB10P2	4.05E-05	0.000145657	-0.399224641	M1	Female	trans
cg23921689_RPL31P1	4.05E-05	0.000145658	-0.405059897	M1	Female	trans
cg04571903_DBX1	4.05E-05	0.000145658	-0.593838501	M1	Female	trans
cg19432688_LAD1	4.05E-05	0.000145662	-0.496973187	M1	Female	trans
cg00256632_ZNF671	4.05E-05	0.000145662	-0.445522392	M1	Female	trans
cg21245844_RN7SL33P	4.05E-05	0.000145665	-0.435685541	M1	Female	trans
cg24959901_AKR1B1P6	4.05E-05	0.000145665	-0.796159963	M1	Female	trans
cg03985285_RNU4-26P	4.05E-05	0.000145665	-0.608408455	M1	Female	trans
cg21075845_UBL5P3	4.05E-05	0.000145669	-0.417166554	M1	Female	trans
cg23891601_OR56A5	4.05E-05	0.000145672	-0.7005551	M1	Female	trans
cg19718359_RNU6-984P	4.05E-05	0.000145672	-0.478035753	M1	Female	trans
cg16975684_RNU2-16P	4.05E-05	0.000145675	-0.644340489	M1	Female	trans
cg16726234_RNA5SP295	4.05E-05	0.000145675	-0.441159399	M1	Female	trans
cg08284521_PAFAH1B2P1	4.05E-05	0.000145675	0.780283261	M1	Female	trans
cg26837508_SNORD115-32	4.05E-05	0.000145678	-0.456909237	M1	Female	trans
cg12803615_WBP11P2	4.05E-05	0.000145679	-0.526689226	M1	Female	trans
cg00047667_ENSG00000230516	4.05E-05	0.000145679	-0.556415216	M1	Female	trans
cg11341215_MED14P1	4.05E-05	0.000145687	-0.48912646	M1	Female	trans
cg07930620_RNU6-563P	4.05E-05	0.000145688	-0.40658713	M1	Female	trans
cg18834259_H3P26	4.05E-05	0.000145693	0.408431297	M1	Female	trans
cg14011315_RPS12P18	4.05E-05	0.000145693	-0.810149644	M1	Female	trans
cg23564471_MALL	4.05E-05	0.000145694	-0.461950373	M1	Female	trans
cg20313696_TUBA8	4.05E-05	0.000145694	-0.544684363	M1	Female	trans
cg13095300_CYP2D6	4.05E-05	0.000145694	-0.718513148	M1	Female	trans
cg17522386_PRSS37	4.05E-05	0.000145697	-0.355635743	M1	Female	trans
cg02355304_RNU6-746P	4.05E-05	0.0001457	-0.537373922	M1	Female	trans
cg07320976_EMX2OS	4.05E-05	0.000145702	-0.547338179	M1	Female	trans
cg00204782_ZAR1	4.05E-05	0.000145704	-0.564883952	M1	Female	trans
cg12910951_AQP12A	4.05E-05	0.000145709	0.71978824	M1	Female	trans
cg01055696_RNA5SP515	4.05E-05	0.00014571	-0.465528394	M1	Female	trans
cg03695461_ENSG00000223623	4.05E-05	0.000145712	-0.537674191	M1	Female	trans
cg10543947_NDUFA5P9	4.05E-05	0.000145712	0.647677573	M1	Female	trans
cg14296749_CREB3L3	4.05E-05	0.000145713	-0.242085192	M1	Female	trans
cg16006105_RNA5SP387	4.05E-05	0.000145713	-0.436864486	M1	Female	trans
cg16603103_ENSG00000229733	4.05E-05	0.000145715	-0.39315888	M1	Female	trans
cg11314630_ENSG00000229370	4.05E-05	0.000145716	-0.901167062	M1	Female	trans
cg16599577_FAM90A13P	4.05E-05	0.000145716	-0.698746341	M1	Female	trans
cg18212777_ENSG00000203593	4.05E-05	0.000145716	-0.559694006	M1	Female	trans
cg11110036_ENSG00000240103	4.05E-05	0.000145716	-0.602820492	M1	Female	trans
cg10940561_IGHD3-22	4.05E-05	0.00014572	-0.365189847	M1	Female	trans
cg07244649_ENSG00000233242	4.05E-05	0.000145721	3.717002852	M1	Female	trans
cg04365481_ENSG00000227573	4.05E-05	0.000145721	-0.437693769	M1	Female	trans
cg17794750_MSRB1P1	4.05E-05	0.000145725	0.245098118	M1	Female	trans
cg26287474_LINC01733	4.05E-05	0.000145726	-0.763048426	M1	Female	trans
cg23976437_ENSG00000236555	4.05E-05	0.000145729	-0.429275341	M1	Female	trans
cg02671217_CACNA2D1-AS1	4.05E-05	0.000145732	-0.399922327	M1	Female	trans
cg03015956_MTND2P9	4.05E-05	0.000145732	-0.190037007	M1	Female	trans
cg03695461_TMEM119	4.05E-05	0.000145732	-0.51861957	M1	Female	trans
cg01100542_SAMD7	4.05E-05	0.000145732	-0.859711785	M1	Female	trans
cg23806703_DYNC2H1	4.05E-05	0.000145743	-0.547722223	M1	Female	trans
cg06560649_HSFY2	4.05E-05	0.000145747	-0.47981217	M1	Female	trans
cg06560649_HSFY1	4.05E-05	0.000145747	-0.47981217	M1	Female	trans
cg06307166_LINC00347	4.05E-05	0.000145747	-0.466988868	M1	Female	trans
cg03659565_TRBV11-1	4.05E-05	0.000145748	0.764954551	M1	Female	trans
cg19763463_SEL1L3	4.05E-05	0.000145748	-0.50441218	M1	Female	trans
cg19732057_RNU6-790P	4.05E-05	0.000145749	-0.504916984	M1	Female	trans
cg15122841_RPS27P23	4.05E-05	0.000145749	-0.501356458	M1	Female	trans
cg01791737_CTSC	4.05E-05	0.000145749	0.371047736	M1	Female	trans
cg26221506_IGLON5	4.05E-05	0.000145749	-0.434351732	M1	Female	trans
cg05376228_RNU6-502P	4.05E-05	0.000145749	0.549921941	M1	Female	trans
cg02063485_IGHD3-22	4.05E-05	0.000145749	-0.345056903	M1	Female	trans
cg18148659_ENSG00000233739	4.05E-05	0.000145751	-0.598476233	M1	Female	trans
cg10240127_HTRA3	4.05E-05	0.000145751	-0.404112238	M1	Female	trans
cg02982951_CD48	4.05E-05	0.000145753	-0.291705121	M1	Female	trans
cg15315714_RNU6-35P	4.05E-05	0.000145755	-0.441755077	M1	Female	trans
cg05332565_RNU6-164P	4.05E-05	0.000145755	-0.520690437	M1	Female	trans
cg08950088_ARHGAP18	4.05E-05	0.000145756	-0.525427011	M1	Female	trans
cg09162333_ENSG00000230979	4.05E-05	0.000145757	-0.610829998	M1	Female	trans
cg23422587_IGKV1D-33	4.05E-05	0.00014576	0.079991853	M1	Female	trans
cg25181525_SNORD115-35	4.05E-05	0.000145764	-0.548862629	M1	Female	trans
cg08167951_SLC45A3	4.05E-05	0.000145765	-0.477048902	M1	Female	trans
cg11341215_MIR1266	4.05E-05	0.000145773	-0.486556678	M1	Female	trans
cg13692482_TMEM233	4.05E-05	0.000145774	-0.495400332	M1	Female	trans
cg12186981_LINC01817	4.05E-05	0.000145774	-0.459969157	M1	Female	trans
cg11390628_ENSG00000217631	4.05E-05	0.000145775	-0.531513476	M1	Female	trans
cg20683445_EREG	4.05E-05	0.000145776	-0.19975938	M1	Female	trans
cg08296131_MIR1277	4.05E-05	0.000145781	-0.450660688	M1	Female	trans
cg16395457_TBX18-AS1	4.05E-05	0.000145781	-0.725008885	M1	Female	trans
cg00406188_KLK8	4.05E-05	0.000145782	-0.768419265	M1	Female	trans
cg07372510_RPL12P43	4.05E-05	0.000145784	-0.497729418	M1	Female	trans
cg09658813_RN7SL149P	4.05E-05	0.000145786	-0.813178086	M1	Female	trans
cg24430871_PKN2-AS1	4.05E-05	0.000145786	-0.49590264	M1	Female	trans
cg14946503_IGFL3	4.05E-05	0.00014579	-0.355326383	M1	Female	trans
cg20599295_ENSG00000224069	4.05E-05	0.000145791	-0.47975199	M1	Female	trans
cg16919093_MTND5P17	4.05E-05	0.000145793	-0.478817732	M1	Female	trans
cg04738355_ENSG00000221245	4.05E-05	0.000145793	-0.429819437	M1	Female	trans
cg26788903_KCNQ5-AS1	4.05E-05	0.000145793	-0.393889952	M1	Female	trans
cg13921622_ABTB2	4.05E-05	0.000145796	-0.615009491	M1	Female	trans
cg19236996_MRPL50P4	4.05E-05	0.000145797	-0.502962344	M1	Female	trans
cg03588513_ENSG00000232603	4.05E-05	0.0001458	-0.500969976	M1	Female	trans
cg14503868_RN7SL187P	4.05E-05	0.000145803	-0.315035559	M1	Female	trans
cg20748012_MYCLP1	4.05E-05	0.000145805	-0.513208584	M1	Female	trans
cg24099990_RNU6-1105P	4.05E-05	0.000145806	-0.199153489	M1	Female	trans
cg12624031_MRPL50P1	4.05E-05	0.000145806	-1.830356333	M1	Female	trans
cg11602485_RNU2-33P	4.05E-05	0.000145806	-0.37645159	M1	Female	trans
cg16248390_TRAV36DV7	4.05E-05	0.000145807	0.595574737	M1	Female	trans
cg17802005_ENSG00000227717	4.05E-05	0.000145807	-0.200671152	M1	Female	trans
cg27056165_UNC5B-AS1	4.05E-05	0.00014581	0.759249959	M1	Female	trans
cg07140455_TECTB	4.05E-05	0.000145811	-0.486761749	M1	Female	trans
cg03161803_SLC7A10	4.05E-05	0.000145812	0.41917298	M1	Female	trans
cg13129612_ENSG00000233577	4.05E-05	0.000145816	0.640277121	M1	Female	trans
cg10520070_MTCO2P20	4.05E-05	0.000145816	-0.496010021	M1	Female	trans
cg10039163_ENSG00000232175	4.05E-05	0.000145816	-0.378201966	M1	Female	trans
cg26338386_KCNK10	4.05E-05	0.000145819	-0.643058671	M1	Female	trans
cg06024364_ENSG00000240499	4.05E-05	0.000145819	-0.439809511	M1	Female	trans
cg15735438_CDO1	4.05E-05	0.000145821	-0.417650516	M1	Female	trans
cg21711368_OR6C71P	4.05E-05	0.000145821	-0.523726141	M1	Female	trans
cg03593181_ENSG00000225884	4.05E-05	0.000145821	-0.484530404	M1	Female	trans
cg09854717_IGKV1D-27	4.05E-05	0.000145821	-0.2527807	M1	Female	trans
ch.17.21699132R_H19	4.05E-05	0.000145826	0.523690769	M1	Female	trans
cg04101572_CXCL5	4.05E-05	0.000145826	-0.670802669	M1	Female	trans
cg12995701_ARPC3P1	4.06E-05	0.000145826	0.781160947	M1	Female	trans
cg16601957_LINC01358	4.06E-05	0.000145826	-0.49464026	M1	Female	trans
cg12291533_IFIT5	4.06E-05	0.000145826	-0.51779472	M1	Female	trans
cg15576245_ENSG00000212558	4.06E-05	0.000145826	-0.516379789	M1	Female	trans
cg05800065_TMEM74	4.06E-05	0.000145826	0.503885959	M1	Female	trans
cg05502445_OR7E157P	4.06E-05	0.000145826	-0.602301778	M1	Female	trans
cg24304928_STXBP5	4.06E-05	0.000145826	-0.419159945	M1	Female	trans
cg19362774_MAGEC1	4.06E-05	0.000145826	-0.107216539	M1	Female	trans
cg19362774_FAM197Y2	4.06E-05	0.000145826	-0.380215247	M1	Female	trans
cg19362774_RNA5SP59	4.06E-05	0.000145826	-0.606438132	M1	Female	trans
cg19362774_RNA5SP100	4.06E-05	0.000145826	-0.606438132	M1	Female	trans
cg19362774_RNA5SP175	4.06E-05	0.000145826	-0.606438132	M1	Female	trans
cg19362774_NEUROD6	4.06E-05	0.000145826	-0.606438132	M1	Female	trans
cg19362774_SAPCD2P2	4.06E-05	0.000145826	-0.352749931	M1	Female	trans
cg19362774_MSANTD2P1	4.06E-05	0.000145826	-0.606438132	M1	Female	trans
cg19362774_KRTAP19-5	4.06E-05	0.000145826	-0.352749931	M1	Female	trans
cg19362774_FAM197Y5	4.06E-05	0.000145826	-0.603008849	M1	Female	trans
cg19362774_ENSG00000226570	4.06E-05	0.000145826	-0.606438132	M1	Female	trans
cg19362774_FAM197Y7	4.06E-05	0.000145826	-0.606438132	M1	Female	trans
cg19362774_FAM197Y3	4.06E-05	0.000145826	-0.430413603	M1	Female	trans
cg19362774_ENSG00000236543	4.06E-05	0.000145826	-0.606438132	M1	Female	trans
cg19362774_ENSG00000237653	4.06E-05	0.000145826	-0.606438132	M1	Female	trans
cg19362774_HMGB1P15	4.06E-05	0.000145826	-0.272014544	M1	Female	trans
cg19362774_ENSG00000241105	4.06E-05	0.000145826	-0.430413603	M1	Female	trans
cg16866567_ENSG00000229882	4.06E-05	0.000145828	0.507732712	M1	Female	trans
cg01843742_KRTAP5-6	4.06E-05	0.000145828	-0.214578384	M1	Female	trans
cg11500903_BICC1	4.06E-05	0.000145831	-0.651964835	M1	Female	trans
cg22193691_OCA2	4.06E-05	0.000145831	-0.6342771	M1	Female	trans
cg13957874_RPS26P57	4.06E-05	0.000145832	0.712437509	M1	Female	trans
cg16770243_IL9	4.06E-05	0.000145832	-0.6545515	M1	Female	trans
cg11541881_RPL34P17	4.06E-05	0.000145834	-0.674131966	M1	Female	trans
cg07207099_NAPEPLD	4.06E-05	0.000145834	0.362258951	M1	Female	trans
cg20935363_IMPDH1P5	4.06E-05	0.000145834	0.535152892	M1	Female	trans
cg16581747_ENSG00000240562	4.06E-05	0.000145835	-0.639846376	M1	Female	trans
cg18980548_ENSG00000235077	4.06E-05	0.000145835	-0.380580162	M1	Female	trans
cg13188416_C1orf185	4.06E-05	0.000145835	0.36386997	M1	Female	trans
cg00227093_ENSG00000137808	4.06E-05	0.000145837	0.74313049	M1	Female	trans
cg23340935_RNU6-437P	4.06E-05	0.000145841	-0.491471977	M1	Female	trans
cg11916219_ACHE	4.06E-05	0.000145842	0.453270494	M1	Female	trans
cg04025917_MIR16-2	4.06E-05	0.000145843	0.366801746	M1	Female	trans
cg04353171_MTND2P15	4.06E-05	0.000145843	0.504558401	M1	Female	trans
cg16712416_CASP14	4.06E-05	0.000145843	-0.628037334	M1	Female	trans
cg20337110_OXGR1	4.06E-05	0.000145843	-0.837611351	M1	Female	trans
cg20505445_MIR25	4.06E-05	0.000145844	-0.575696811	M1	Female	trans
cg05056349_DEFA4	4.06E-05	0.000145844	0.612105605	M1	Female	trans
cg17121694_MECOM-AS1	4.06E-05	0.000145844	-0.38131807	M1	Female	trans
cg20638896_NFE4	4.06E-05	0.000145844	-0.784198997	M1	Female	trans
cg21075845_RPL21P109	4.06E-05	0.000145844	-0.323208145	M1	Female	trans
cg00470469_CD40LG	4.06E-05	0.000145846	-0.351330152	M1	Female	trans
cg16857912_RNU6-9	4.06E-05	0.000145849	-0.572999463	M1	Female	trans
cg22263704_MTCO1P54	4.06E-05	0.000145851	-0.634058653	M1	Female	trans
cg14484356_SH2D6	4.06E-05	0.000145852	-0.597137466	M1	Female	trans
cg16328106_OR4A21P	4.06E-05	0.000145852	0.555015945	M1	Female	trans
cg21856234_ENSG00000238166	4.06E-05	0.000145852	0.594825528	M1	Female	trans
cg07904290_LINC00458	4.06E-05	0.000145852	-0.654207581	M1	Female	trans
cg20381404_CYP17A1	4.06E-05	0.000145852	3.123107637	M1	Female	trans
cg14460215_RPL23AP37	4.06E-05	0.000145853	-0.533052942	M1	Female	trans
cg10980542_ENSG00000233251	4.06E-05	0.000145854	0.685557181	M1	Female	trans
cg27036347_SGIP1	4.06E-05	0.000145854	-0.602266434	M1	Female	trans
cg10324032_RNU6-1158P	4.06E-05	0.000145855	-0.741598613	M1	Female	trans
cg11394947_RPSAP1	4.06E-05	0.000145856	-0.373045937	M1	Female	trans
cg10530063_PAX2	4.06E-05	0.000145856	0.187787859	M1	Female	trans
cg11796313_IGLV8-61	4.06E-05	0.000145857	-0.309238444	M1	Female	trans
cg22865455_RN7SKP42	4.06E-05	0.000145859	-0.43103837	M1	Female	trans
cg19392754_ZNF816-ZNF321P	4.06E-05	0.000145861	0.523438087	M1	Female	trans
cg25706257_CCNA2	4.06E-05	0.000145861	-0.500003437	M1	Female	trans
cg16593845_CT47A6	4.06E-05	0.000145861	-0.464410321	M1	Female	trans
cg03383006_SNORD111B	4.06E-05	0.000145861	-0.635260469	M1	Female	trans
cg10413009_ENSG00000237645	4.06E-05	0.000145861	-0.479029162	M1	Female	trans
cg11376872_USP29	4.06E-05	0.000145861	-0.976861713	M1	Female	trans
cg24466611_ENSG00000237131	4.06E-05	0.000145861	-0.669686208	M1	Female	trans
cg17644889_LINC01849	4.06E-05	0.000145861	-0.490440061	M1	Female	trans
cg12372163_LINC02655	4.06E-05	0.000145861	-0.39311441	M1	Female	trans
cg07576664_LINC01427	4.06E-05	0.000145861	-0.620634192	M1	Female	trans
cg00038877_RNU4-63P	4.06E-05	0.000145861	-0.596649587	M1	Female	trans
cg27362861_RPL29P11	4.06E-05	0.000145861	0.516888612	M1	Female	trans
cg02021781_ZNF877P	4.06E-05	0.000145861	-0.458048769	M1	Female	trans
cg20241816_SNORD42A	4.06E-05	0.000145861	-0.730060733	M1	Female	trans
cg20241816_KRTAP6-2	4.06E-05	0.000145861	-0.518153549	M1	Female	trans
cg20241816_LINC00229	4.06E-05	0.000145861	-0.320209833	M1	Female	trans
cg20241816_ENSG00000227493	4.06E-05	0.000145861	-0.518153549	M1	Female	trans
cg20241816_LINC01677	4.06E-05	0.000145861	-0.730060733	M1	Female	trans
cg20241816_HOXC13	4.06E-05	0.000145861	-0.231380225	M1	Female	trans
cg20241816_MIR1185-2	4.06E-05	0.000145861	-0.730060733	M1	Female	trans
cg20241816_ENSG00000229858	4.06E-05	0.000145861	-0.347458343	M1	Female	trans
cg20241816_ENSG00000237445	4.06E-05	0.000145861	-0.730060733	M1	Female	trans
cg20241816_ENSG00000241777	4.06E-05	0.000145861	-0.730060733	M1	Female	trans
cg08771408_HNRNPA1P64	4.06E-05	0.000145861	-0.267078331	M1	Female	trans
cg00862039_RNU2-48P	4.06E-05	0.000145861	0.352311036	M1	Female	trans
cg00862039_RNU6-1167P	4.06E-05	0.000145861	0.406474307	M1	Female	trans
cg00862039_OR11I1P	4.06E-05	0.000145861	0.605683595	M1	Female	trans
cg00862039_RNA5SP98	4.06E-05	0.000145861	0.605683595	M1	Female	trans
cg00862039_UBQLN1P1	4.06E-05	0.000145861	0.605683595	M1	Female	trans
cg00862039_GPX1P2	4.06E-05	0.000145861	0.605683595	M1	Female	trans
cg00862039_ASH2LP1	4.06E-05	0.000145861	0.575883075	M1	Female	trans
cg00862039_ENSG00000224322	4.06E-05	0.000145861	0.605683595	M1	Female	trans
cg00862039_ENSG00000229188	4.06E-05	0.000145861	0.605683595	M1	Female	trans
cg00862039_ENSG00000229308	4.06E-05	0.000145861	0.605683595	M1	Female	trans
cg00862039_GAPDHP19	4.06E-05	0.000145861	0.605683595	M1	Female	trans
cg00862039_ENSG00000235152	4.06E-05	0.000145861	0.543352201	M1	Female	trans
cg00862039_ENSG00000235243	4.06E-05	0.000145861	0.248809926	M1	Female	trans
cg00862039_DLGAP5P1	4.06E-05	0.000145861	0.605683595	M1	Female	trans
cg00862039_NT5DC1P1	4.06E-05	0.000145861	0.605683595	M1	Female	trans
cg00862039_OR2AQ1P	4.06E-05	0.000145861	0.429878077	M1	Female	trans
cg00862039_LINC01923	4.06E-05	0.000145861	0.429878077	M1	Female	trans
cg00862039_RNU6-200P	4.06E-05	0.000145861	0.325347824	M1	Female	trans
cg00862039_MIR329-1	4.06E-05	0.000145861	0.429878077	M1	Female	trans
cg00862039_RNU6-1313P	4.06E-05	0.000145861	0.429878077	M1	Female	trans
cg00862039_ENSG00000236750	4.06E-05	0.000145861	0.413295332	M1	Female	trans
cg15542496_FCRL4	4.06E-05	0.000145861	-0.454923634	M1	Female	trans
cg00519069_ATP5MC1P1	4.06E-05	0.000145866	0.774467748	M1	Female	trans
cg04874862_CHRNB3	4.06E-05	0.000145867	-0.576395737	M1	Female	trans
cg23013736_SNORA75	4.06E-05	0.000145872	-0.440306109	M1	Female	trans
cg00643695_FGF20	4.06E-05	0.000145872	-0.508834378	M1	Female	trans
cg00912942_RNA5SP393	4.06E-05	0.000145872	-0.904306308	M1	Female	trans
cg25366472_RNU6-234P	4.06E-05	0.000145872	-0.492100144	M1	Female	trans
cg05343811_RN7SL681P	4.06E-05	0.000145874	0.384306424	M1	Female	trans
cg13845724_ENSG00000238257	4.06E-05	0.000145874	-0.550156302	M1	Female	trans
cg13845724_RN7SKP205	4.06E-05	0.000145874	-0.411564361	M1	Female	trans
cg24304928_ACER3	4.06E-05	0.00014588	-0.412031981	M1	Female	trans
cg25192210_ASZ1	4.06E-05	0.00014588	-0.640863239	M1	Female	trans
cg06747314_RPL18AP8	4.06E-05	0.00014588	-0.594157523	M1	Female	trans
cg06854495_HMGN2P24	4.06E-05	0.00014588	-0.521116734	M1	Female	trans
cg21110711_CCDC3	4.06E-05	0.000145882	-0.521670747	M1	Female	trans
cg16329085_TRIM49D1	4.06E-05	0.000145882	-0.570785437	M1	Female	trans
cg06300469_ENSG00000228997	4.06E-05	0.000145889	0.515486597	M1	Female	trans
cg08392495_FAM209B	4.06E-05	0.000145896	-0.387439767	M1	Female	trans
cg16561172_LINC01854	4.06E-05	0.000145896	0.428996001	M1	Female	trans
cg04365481_WDR49	4.06E-05	0.000145897	0.491956897	M1	Female	trans
cg18266472_ENSG00000232886	4.06E-05	0.000145899	0.402516536	M1	Female	trans
cg20571761_LINC01506	4.06E-05	0.000145902	-0.484570915	M1	Female	trans
cg04938082_RNA5SP23	4.06E-05	0.000145905	-0.490608693	M1	Female	trans
cg19194405_RNU2-72P	4.06E-05	0.000145905	-0.55865645	M1	Female	trans
cg12474980_LGALS1	4.06E-05	0.000145906	-0.435369402	M1	Female	trans
cg25472353_TAAR5	4.06E-05	0.000145907	0.621848452	M1	Female	trans
cg14181874_RNA5SP161	4.06E-05	0.000145913	-0.367935669	M1	Female	trans
cg11170217_CRYM	4.06E-05	0.000145913	-0.444421659	M1	Female	trans
cg06722022_MTND4LP17	4.06E-05	0.000145914	-0.468224358	M1	Female	trans
cg13410725_SNORD54	4.06E-05	0.000145915	-0.529394625	M1	Female	trans
cg18836060_ENSG00000236525	4.06E-05	0.000145915	-0.457289065	M1	Female	trans
cg03575231_LINC02052	4.06E-05	0.000145916	-0.337437464	M1	Female	trans
cg10040153_HIGD2AP1	4.06E-05	0.000145916	-0.608797428	M1	Female	trans
cg09829100_ENSG00000224555	4.06E-05	0.000145918	-0.591804898	M1	Female	trans
cg17562277_LINC01839	4.06E-05	0.000145918	-0.418433992	M1	Female	trans
cg04498418_MAFG	4.06E-05	0.000145919	-0.723981925	M1	Female	trans
cg04571903_GPR33	4.06E-05	0.000145919	-0.621057646	M1	Female	trans
cg12664613_IL1F10	4.06E-05	0.00014592	-0.510709112	M1	Female	trans
cg26486246_SMIM4	4.06E-05	0.000145921	-0.46035761	M1	Female	trans
cg00216680_CBX3P7	4.06E-05	0.000145922	0.53993567	M1	Female	trans
cg05518022_LINC00163	4.06E-05	0.000145923	0.488640011	M1	Female	trans
cg01610685_PYDC1	4.06E-05	0.000145924	-0.525853702	M1	Female	trans
cg20695805_EREG	4.06E-05	0.000145927	0.256008053	M1	Female	trans
cg04510815_HRK	4.06E-05	0.00014593	-1.082159482	M1	Female	trans
cg08894280_NLRP12	4.06E-05	0.00014593	-0.487478565	M1	Female	trans
cg14755254_IGKV2D-24	4.06E-05	0.000145931	0.6098682	M1	Female	trans
cg12974773_BTBD10P2	4.06E-05	0.000145932	-0.447330519	M1	Female	trans
cg10488013_ENSG00000236028	4.06E-05	0.000145933	-0.397467019	M1	Female	trans
cg19810457_ASB5	4.06E-05	0.000145941	-0.60368024	M1	Female	trans
cg25142614_RNU7-59P	4.06E-05	0.000145942	-0.51032753	M1	Female	trans
cg02922689_ITGA8	4.06E-05	0.000145942	-0.658375629	M1	Female	trans
cg14483161_ENSG00000179253	4.06E-05	0.000145942	-0.435157112	M1	Female	trans
cg21665625_RNU6-1115P	4.06E-05	0.000145945	-0.512393908	M1	Female	trans
cg20476087_COX7A1	4.06E-05	0.000145946	0.470094324	M1	Female	trans
cg07173972_MIF	4.06E-05	0.000145946	-0.439626087	M1	Female	trans
cg05420134_ENSG00000236425	4.06E-05	0.000145946	-0.538110816	M1	Female	trans
cg12011688_SOX18	4.06E-05	0.00014595	-0.60879477	M1	Female	trans
cg26356782_ENSG00000226918	4.06E-05	0.000145954	-0.602646651	M1	Female	trans
cg03575231_CNTN4	4.06E-05	0.000145956	-0.466999982	M1	Female	trans
cg07940218_ENSG00000230137	4.06E-05	0.000145956	-0.489926551	M1	Female	trans
cg24863347_HOXD1	4.06E-05	0.000145957	-0.474994325	M1	Female	trans
cg16278658_MIR27A	4.06E-05	0.000145959	-0.511225147	M1	Female	trans
cg13799853_ENSG00000231791	4.06E-05	0.000145959	0.401022	M1	Female	trans
cg08315421_ANAPC10P1	4.06E-05	0.000145962	-0.609760572	M1	Female	trans
cg25399148_RNU5E-9P	4.06E-05	0.000145962	-0.33205223	M1	Female	trans
cg26453023_ATP5MC1P1	4.06E-05	0.000145962	0.81985492	M1	Female	trans
cg26250046_RN7SL443P	4.06E-05	0.000145963	-0.486928504	M1	Female	trans
cg25135012_LINC00887	4.06E-05	0.000145964	-0.386426605	M1	Female	trans
cg11500903_OR7E37P	4.06E-05	0.000145966	-0.55254853	M1	Female	trans
cg03741862_KLRC2	4.06E-05	0.000145967	0.535282736	M1	Female	trans
cg01777786_EI24P1	4.06E-05	0.000145967	-0.449799127	M1	Female	trans
cg16278658_ENSG00000217644	4.06E-05	0.000145968	-0.369482946	M1	Female	trans
cg07664257_LINC02017	4.06E-05	0.000145968	-0.35199672	M1	Female	trans
cg10240127_NNMT	4.06E-05	0.000145969	-0.595726172	M1	Female	trans
cg13168050_SETSIP	4.06E-05	0.000145969	-0.562802761	M1	Female	trans
cg19082069_ENSG00000217631	4.06E-05	0.00014597	-0.356739597	M1	Female	trans
cg16237262_ENSG00000228968	4.06E-05	0.00014597	-0.514984472	M1	Female	trans
cg18343923_LYPD6B	4.06E-05	0.000145971	-0.542924988	M1	Female	trans
cg24304928_SMC2	4.06E-05	0.000145971	-0.422508114	M1	Female	trans
cg25104868_TMEM119	4.06E-05	0.000145971	-0.590237602	M1	Female	trans
cg12110603_PCDH9-AS4	4.06E-05	0.000145971	-0.596938401	M1	Female	trans
cg04463911_RPL29P28	4.06E-05	0.000145971	-0.479767377	M1	Female	trans
cg04463911_LINC01103	4.06E-05	0.000145971	-0.417061596	M1	Female	trans
cg07601093_SNORD110	4.06E-05	0.000145973	-0.60179557	M1	Female	trans
cg23885472_ENSG00000226527	4.06E-05	0.000145973	-0.532886834	M1	Female	trans
cg09990075_ENSG00000231496	4.06E-05	0.000145974	-0.502605098	M1	Female	trans
cg13626825_MRPL58	4.06E-05	0.000145975	-0.658254553	M1	Female	trans
cg12910951_MYOG	4.06E-05	0.000145977	0.714567733	M1	Female	trans
cg04343263_RN7SKP178	4.06E-05	0.000145977	-0.379182695	M1	Female	trans
cg03974581_CAMKV	4.06E-05	0.000145977	-0.537216	M1	Female	trans
cg04515996_ALOX5	4.06E-05	0.000145977	0.43096257	M1	Female	trans
cg10488013_ENSG00000231466	4.06E-05	0.000145977	-0.39787682	M1	Female	trans
cg09162333_RPL28	4.06E-05	0.000145978	-0.589252303	M1	Female	trans
cg13868026_IGHV3-48	4.06E-05	0.000145978	-0.239400719	M1	Female	trans
cg16653703_CLCA2	4.06E-05	0.00014598	-0.621331282	M1	Female	trans
cg06024364_ZNF431	4.06E-05	0.00014598	-0.42004326	M1	Female	trans
cg14509967_OTUD4P1	4.06E-05	0.000145981	0.339318359	M1	Female	trans
cg18976191_RNA5SP477	4.06E-05	0.000145981	-0.416130593	M1	Female	trans
cg04337937_LAMB4	4.06E-05	0.000145984	-0.645131672	M1	Female	trans
cg11148883_FAP	4.06E-05	0.000145984	-0.466742998	M1	Female	trans
cg15433807_PCDH8P1	4.06E-05	0.000145985	-0.216743199	M1	Female	trans
cg04924345_ITIH5	4.06E-05	0.000145985	-0.681683667	M1	Female	trans
cg00854448_ENSG00000240774	4.06E-05	0.000145985	-0.755299779	M1	Female	trans
cg07905199_ERN1	4.06E-05	0.000145985	0.505101297	M1	Female	trans
cg13078620_MARCHF11	4.06E-05	0.000145985	-0.614078512	M1	Female	trans
cg17228962_MRPL50P1	4.06E-05	0.000145985	-0.693037187	M1	Female	trans
cg02992549_KRT17	4.06E-05	0.000145985	-0.492263087	M1	Female	trans
cg16875122_PAFAH1B2P1	4.06E-05	0.000145985	0.652169875	M1	Female	trans
cg22280068_ENSG00000230199	4.06E-05	0.000145986	-0.392847134	M1	Female	trans
cg13095300_GSC	4.06E-05	0.000145989	-0.592054385	M1	Female	trans
cg05974788_YIPF7	4.06E-05	0.000145989	1.635458007	M1	Female	trans
cg07485723_LINC01968	4.06E-05	0.000145989	0.339633886	M1	Female	trans
cg00171290_RPL23AP8	4.06E-05	0.00014599	-0.38816262	M1	Female	trans
cg20784955_CD79B	4.06E-05	0.000145991	-0.223290474	M1	Female	trans
cg27065225_ENSG00000187186	4.06E-05	0.000145991	-0.513443143	M1	Female	trans
cg19234089_HSFY4P	4.06E-05	0.000145991	-0.451910864	M1	Female	trans
cg08000231_ENSG00000225272	4.06E-05	0.000145992	-0.559583927	M1	Female	trans
cg01494083_RGS22	4.06E-05	0.000145992	-0.416754285	M1	Female	trans
cg05292018_ENSG00000240095	4.06E-05	0.000145992	-0.435044346	M1	Female	trans
cg09080909_LINC02549	4.06E-05	0.000145994	-0.595992008	M1	Female	trans
cg10666167_RNU6-705P	4.06E-05	0.000145994	-0.523751182	M1	Female	trans
cg27449644_LINC00347	4.06E-05	0.000145995	-0.459917564	M1	Female	trans
cg03378057_FSHR	4.06E-05	0.000145996	-0.782946164	M1	Female	trans
cg27322699_C9orf62	4.06E-05	0.000145996	-0.558966047	M1	Female	trans
cg06736785_EPS8L1	4.06E-05	0.000145996	-0.576441531	M1	Female	trans
cg15157699_ZNF137P	4.06E-05	0.000145997	-0.604388485	M1	Female	trans
cg09825146_CISD1P1	4.06E-05	0.000145997	0.610955256	M1	Female	trans
cg06184926_RPL24P7	4.06E-05	0.000145998	-0.637685692	M1	Female	trans
cg02096758_TBL1X	4.06E-05	0.000146003	-0.671584661	M1	Female	trans
cg07320976_SEMA6D	4.06E-05	0.000146003	-0.472578118	M1	Female	trans
cg22098076_RN7SL33P	4.06E-05	0.000146008	-0.296591766	M1	Female	trans
cg06320175_PRSS33	4.06E-05	0.00014601	-0.345560934	M1	Female	trans
cg13817083_RNU4-63P	4.06E-05	0.000146012	-0.476958405	M1	Female	trans
cg17947922_RNU6-246P	4.06E-05	0.000146013	-0.578525156	M1	Female	trans
cg16593845_ENSG00000224256	4.06E-05	0.000146016	-0.423451833	M1	Female	trans
cg12885203_ENSG00000227365	4.06E-05	0.00014602	0.733917077	M1	Female	trans
cg13931640_PAFAH1B2P1	4.06E-05	0.00014602	-0.548802054	M1	Female	trans
cg08433110_OR8B8	4.06E-05	0.00014602	-1.038453934	M1	Female	trans
cg09673061_ENSG00000189372	4.06E-05	0.000146022	-0.514112577	M1	Female	trans
cg01590597_PLEKHN1	4.06E-05	0.000146027	-0.415158553	M1	Female	trans
cg17127665_RNU5B-1	4.06E-05	0.000146028	-0.479422866	M1	Female	trans
cg04751533_VASN	4.06E-05	0.00014603	-0.574055517	M1	Female	trans
cg04493778_IGLV2-11	4.06E-05	0.000146031	-0.348018453	M1	Female	trans
cg00490039_UBE2V1P13	4.06E-05	0.000146031	-0.71984334	M1	Female	trans
cg03702660_RPL21P11	4.06E-05	0.000146034	-0.385051259	M1	Female	trans
cg12877532_C3orf62	4.06E-05	0.000146036	-0.416802333	M1	Female	trans
cg05828971_ENSG00000215381	4.06E-05	0.000146036	-0.929287948	M1	Female	trans
cg12008478_ENSG00000237087	4.06E-05	0.000146039	-0.467329082	M1	Female	trans
cg16726234_RNY4P10	4.06E-05	0.000146042	-0.476787954	M1	Female	trans
cg25273340_ENSG00000229836	4.06E-05	0.000146042	-0.681826915	M1	Female	trans
cg02590715_EEF1GP1	4.06E-05	0.000146043	-0.384263344	M1	Female	trans
cg11619434_TRDJ3	4.06E-05	0.000146043	-0.418115098	M1	Female	trans
cg26399937_ENSG00000231187	4.06E-05	0.000146044	-0.602826146	M1	Female	trans
cg15120247_ENSG00000198491	4.06E-05	0.000146044	-0.668001572	M1	Female	trans
cg07777115_RSU1P2	4.06E-05	0.000146044	-0.446152232	M1	Female	trans
cg13911116_ENSG00000228136	4.06E-05	0.000146044	-0.97735998	M1	Female	trans
cg26329715_DYNC2I2	4.06E-05	0.000146045	-0.432709885	M1	Female	trans
cg20488913_FDX1P1	4.06E-05	0.000146045	-0.474797952	M1	Female	trans
cg11788945_TAAR8	4.06E-05	0.000146047	-0.660250764	M1	Female	trans
cg02674186_RNU7-113P	4.06E-05	0.000146048	-0.570242877	M1	Female	trans
cg25808225_RNU6-294P	4.07E-05	0.000146056	-0.582972372	M1	Female	trans
cg00471652_Y_RNA	4.07E-05	0.000146056	-0.490229151	M1	Female	trans
cg01354479_PGA4	4.07E-05	0.000146056	0.460615299	M1	Female	trans
cg07917878_ENSG00000221060	4.07E-05	0.000146056	-0.848068643	M1	Female	trans
cg11086960_ENSG00000241411	4.07E-05	0.000146059	-0.273008631	M1	Female	trans
cg01753920_HES5	4.07E-05	0.000146064	-0.396704294	M1	Female	trans
cg10533599_RPL7P8	4.07E-05	0.000146065	-0.566496511	M1	Female	trans
cg03424022_HMGB1P9	4.07E-05	0.000146065	-0.350473804	M1	Female	trans
cg27036347_OR6N2	4.07E-05	0.000146065	-0.899936938	M1	Female	trans
cg08413370_ENSG00000235319	4.07E-05	0.000146066	-0.532567332	M1	Female	trans
cg20265572_RNA5SP393	4.07E-05	0.000146067	-0.621128608	M1	Female	trans
cg22930385_TREML2	4.07E-05	0.000146069	-0.623912683	M1	Female	trans
cg00232388_ENSG00000234460	4.07E-05	0.000146069	-0.75027719	M1	Female	trans
cg08296131_RPL21P106	4.07E-05	0.000146071	-0.670650482	M1	Female	trans
cg23987381_ENSG00000228120	4.07E-05	0.000146072	-0.631233642	M1	Female	trans
cg15120247_GREB1	4.07E-05	0.000146073	-0.431557901	M1	Female	trans
cg07917878_RNU6-613P	4.07E-05	0.000146076	-0.8523882	M1	Female	trans
cg27178540_SPAG5	4.07E-05	0.000146081	-0.592452516	M1	Female	trans
cg04726019_RNU4-55P	4.07E-05	0.000146081	-0.503447926	M1	Female	trans
cg10263003_C1QTNF6	4.07E-05	0.000146082	-0.678231563	M1	Female	trans
cg03632245_TARDBPP1	4.07E-05	0.000146083	-0.414290135	M1	Female	trans
cg11687389_RPS6KA2	4.07E-05	0.000146084	-0.475893097	M1	Female	trans
cg04105065_DEFB126	4.07E-05	0.000146091	-0.327265921	M1	Female	trans
cg00628178_ENSG00000227743	4.07E-05	0.000146091	-0.532086421	M1	Female	trans
cg09191854_TMEM232	4.07E-05	0.000146094	-0.836086939	M1	Female	trans
cg23654844_LNCPRESS1	4.07E-05	0.000146094	2.480605504	M1	Female	trans
cg04876127_POTEG	4.07E-05	0.000146098	-0.396322184	M1	Female	trans
cg03752932_HCG4B	4.07E-05	0.000146101	-0.544657074	M1	Female	trans
cg27399957_RNU6-900P	4.07E-05	0.000146103	-0.39386165	M1	Female	trans
cg11393028_ENSG00000226079	4.07E-05	0.000146103	-0.441496825	M1	Female	trans
cg15197135_CDC6	4.07E-05	0.000146103	-0.445613712	M1	Female	trans
cg11145160_RASAL2-AS1	4.07E-05	0.000146105	-0.628004113	M1	Female	trans
cg06287371_IGLV3-12	4.07E-05	0.000146106	-0.513828195	M1	Female	trans
cg06024364_RPL36AP13	4.07E-05	0.000146106	-0.416069003	M1	Female	trans
cg24607417_IGHJ3	4.07E-05	0.000146106	-0.399535939	M1	Female	trans
cg01097644_ENSG00000203262	4.07E-05	0.000146106	-0.725062023	M1	Female	trans
cg05818000_SPRR2C	4.07E-05	0.000146107	-0.673116543	M1	Female	trans
cg17080234_RNU7-26P	4.07E-05	0.000146109	-0.512227327	M1	Female	trans
cg19678863_SOWAHA	4.07E-05	0.00014611	-0.704551731	M1	Female	trans
cg08183793_RPL37P18	4.07E-05	0.000146112	-0.385725563	M1	Female	trans
cg10548700_XPNPEP2	4.07E-05	0.000146112	0.589203273	M1	Female	trans
cg07314309_ENSG00000231187	4.07E-05	0.000146113	0.598050422	M1	Female	trans
cg17107289_PAFAH1B2P1	4.07E-05	0.000146115	-0.576148734	M1	Female	trans
cg12974773_ENSG00000234156	4.07E-05	0.000146117	-0.358712216	M1	Female	trans
cg25353287_ECEL1P1	4.07E-05	0.000146118	-0.409466306	M1	Female	trans
cg18943454_ENSG00000236864	4.07E-05	0.000146119	-0.521494152	M1	Female	trans
cg12600174_GON7	4.07E-05	0.000146122	0.529436714	M1	Female	trans
cg01616519_LINC01839	4.07E-05	0.000146122	0.405022365	M1	Female	trans
cg12580503_IGHV3-74	4.07E-05	0.000146125	-0.365497585	M1	Female	trans
cg23290207_ENSG00000233565	4.07E-05	0.000146126	0.306475642	M1	Female	trans
cg20225678_LINC01370	4.07E-05	0.000146126	-0.415684457	M1	Female	trans
cg18266472_ENSG00000225078	4.07E-05	0.000146126	0.406335018	M1	Female	trans
cg08319936_LDB3	4.07E-05	0.000146127	-0.710359699	M1	Female	trans
cg08018007_RPL23AP4	4.07E-05	0.000146129	0.535883055	M1	Female	trans
cg00199007_BSG	4.07E-05	0.000146129	-0.491790458	M1	Female	trans
cg21630843_HTRA1	4.07E-05	0.000146131	-0.593008312	M1	Female	trans
cg14703553_UQCRHP1	4.07E-05	0.000146139	-0.912073179	M1	Female	trans
cg13880275_MYL12BP3	4.07E-05	0.000146143	0.373015684	M1	Female	trans
cg16271481_LXN	4.07E-05	0.000146146	-0.404142772	M1	Female	trans
cg25335258_LCE3E	4.07E-05	0.000146146	-0.587102277	M1	Female	trans
cg05649922_ENSG00000236864	4.07E-05	0.000146146	-0.523577096	M1	Female	trans
cg23024913_INSYN2A	4.07E-05	0.000146146	-0.374058998	M1	Female	trans
cg01782247_GUCY1A2	4.07E-05	0.00014615	-0.58907215	M1	Female	trans
cg19761267_ODAM	4.07E-05	0.000146151	-0.348674125	M1	Female	trans
cg24311373_CHRNA6	4.07E-05	0.000146151	-0.579511253	M1	Female	trans
cg13370086_CEACAMP4	4.07E-05	0.000146151	-0.487979999	M1	Female	trans
cg04492287_AACS	4.07E-05	0.000146151	-0.54884545	M1	Female	trans
cg03120254_RANP7	4.07E-05	0.000146153	-0.507242903	M1	Female	trans
cg03332734_ZRSR2	4.07E-05	0.000146153	-0.37253467	M1	Female	trans
cg10520070_RNA5SP218	4.07E-05	0.000146156	-0.496550756	M1	Female	trans
cg21056002_ENSG00000235721	4.07E-05	0.000146161	0.539086285	M1	Female	trans
cg20150659_LUZP2	4.07E-05	0.000146161	-0.71500852	M1	Female	trans
cg21766141_IGHM	4.07E-05	0.000146164	-0.296222623	M1	Female	trans
cg26221491_RN7SL337P	4.07E-05	0.000146164	-0.532076074	M1	Female	trans
cg13930375_ENSG00000237729	4.07E-05	0.000146164	-0.562129657	M1	Female	trans
cg18830282_SLC17A7	4.07E-05	0.000146164	-0.372520307	M1	Female	trans
cg19216660_LINC00629	4.07E-05	0.000146164	-0.289826049	M1	Female	trans
cg13799853_OR5A1	4.07E-05	0.000146165	0.63235379	M1	Female	trans
cg26329715_TPRN	4.07E-05	0.000146165	-0.495740754	M1	Female	trans
cg10284638_ENSG00000237265	4.07E-05	0.000146166	-0.432303837	M1	Female	trans
cg03040423_ENSG00000233516	4.07E-05	0.000146166	-0.486102727	M1	Female	trans
cg23691743_PAGE3	4.07E-05	0.000146169	-0.623233909	M1	Female	trans
cg16458226_TUBAL3	4.07E-05	0.000146172	-0.52385561	M1	Female	trans
cg02761839_ENSG00000179755	4.07E-05	0.000146185	-0.447585962	M1	Female	trans
cg25270819_ENSG00000236425	4.07E-05	0.000146185	-0.533380263	M1	Female	trans
cg03622040_RET	4.07E-05	0.000146189	-0.623315999	M1	Female	trans
cg07808037_LINC00265-2P	4.07E-05	0.000146189	0.993050962	M1	Female	trans
cg05128201_RPL7P19	4.07E-05	0.000146189	-0.506296104	M1	Female	trans
cg23024913_ENSG00000227719	4.07E-05	0.000146189	-0.376348641	M1	Female	trans
cg10322510_ENSG00000225612	4.07E-05	0.000146189	-0.292069721	M1	Female	trans
cg03220912_RNU1-38P	4.07E-05	0.00014619	-0.536698721	M1	Female	trans
cg18606189_HOXB13	4.07E-05	0.000146196	-0.108854488	M1	Female	trans
cg25706257_FAM126A	4.07E-05	0.000146196	-0.440830957	M1	Female	trans
cg21668166_SLC6A2	4.07E-05	0.000146197	-0.516530293	M1	Female	trans
cg01172235_UBE2L2	4.07E-05	0.000146201	-0.33256524	M1	Female	trans
cg17364850_OR7D1P	4.07E-05	0.000146202	-0.395983425	M1	Female	trans
cg07509352_RNU2-6P	4.07E-05	0.000146203	-0.533874641	M1	Female	trans
cg24232370_ATP1B1	4.07E-05	0.000146204	-0.706662017	M1	Female	trans
cg16378520_TSSK1B	4.07E-05	0.000146204	-0.442872694	M1	Female	trans
cg12974773_KRTAP8-2P	4.07E-05	0.000146205	-0.518531292	M1	Female	trans
cg18626958_ESM1	4.07E-05	0.000146205	-0.659516918	M1	Female	trans
cg01073837_SLC25A24P1	4.07E-05	0.000146209	0.657399186	M1	Female	trans
cg11600697_TRDJ3	4.07E-05	0.000146214	0.410552236	M1	Female	trans
cg01504149_MTCYBP14	4.07E-05	0.000146215	-0.402921491	M1	Female	trans
cg15411736_VN2R3P	4.07E-05	0.000146219	-0.648610948	M1	Female	trans
cg17830140_MRPS21P2	4.07E-05	0.000146219	-0.55804812	M1	Female	trans
cg01418749_AGTR2	4.07E-05	0.000146223	-0.328669942	M1	Female	trans
cg15452182_SOX18	4.07E-05	0.000146223	-0.552196172	M1	Female	trans
cg10633601_SLC45A3	4.07E-05	0.000146225	-0.512667588	M1	Female	trans
cg25713657_RNU2-6P	4.07E-05	0.000146229	-0.410241769	M1	Female	trans
cg23402755_LINC01683	4.07E-05	0.000146229	-0.627654402	M1	Female	trans
cg22806076_NDNF	4.07E-05	0.00014623	-0.578526434	M1	Female	trans
cg27398637_SPATA31B1P	4.07E-05	0.000146232	-0.474510467	M1	Female	trans
cg01028000_RNU6-167P	4.07E-05	0.000146237	-0.790338619	M1	Female	trans
cg17600784_LINC01362	4.07E-05	0.000146237	-0.470758408	M1	Female	trans
cg16045677_RNU6-534P	4.07E-05	0.000146239	-0.442923229	M1	Female	trans
cg17329886_ENSG00000229425	4.07E-05	0.000146239	-0.378905876	M1	Female	trans
cg14780957_ENSG00000237904	4.07E-05	0.000146239	-0.528548528	M1	Female	trans
cg08877853_ENSG00000240874	4.07E-05	0.000146239	-0.511125871	M1	Female	trans
cg25831439_KCNJ4	4.07E-05	0.000146243	-0.52148299	M1	Female	trans
cg03220912_ZNF888	4.07E-05	0.000146245	-0.470698645	M1	Female	trans
cg10527606_ENSG00000225378	4.07E-05	0.00014625	-0.6755246	M1	Female	trans
cg06836895_ENSG00000232576	4.07E-05	0.00014625	-0.447102191	M1	Female	trans
cg09584521_RPL7P27	4.07E-05	0.00014625	0.363403111	M1	Female	trans
cg09584521_CFL1P2	4.07E-05	0.00014625	0.409668847	M1	Female	trans
cg09584521_MIR494	4.07E-05	0.00014625	0.180116328	M1	Female	trans
cg09584521_RNU1-80P	4.07E-05	0.00014625	0.726806221	M1	Female	trans
cg09584521_LINC01867	4.07E-05	0.00014625	0.787366276	M1	Female	trans
cg09584521_RPL35AP12	4.07E-05	0.00014625	0.575019408	M1	Female	trans
cg09584521_ZNF90P2	4.07E-05	0.00014625	0.471263118	M1	Female	trans
cg09584521_RPL5P31	4.07E-05	0.00014625	0.810182795	M1	Female	trans
cg09584521_Y_RNA	4.07E-05	0.00014625	0.575019408	M1	Female	trans
cg09584521_ENSG00000223716	4.07E-05	0.00014625	0.810182795	M1	Female	trans
cg09584521_ENSG00000231569	4.07E-05	0.00014625	0.471263118	M1	Female	trans
cg09584521_LINC02789	4.07E-05	0.00014625	0.22704501	M1	Female	trans
cg09584521_DEFB130B	4.07E-05	0.00014625	0.178697471	M1	Female	trans
cg09584521_DEFB130A	4.07E-05	0.00014625	0.178697471	M1	Female	trans
cg18091591_RPL7P8	4.07E-05	0.000146257	-0.582368131	M1	Female	trans
cg05868023_PIF1	4.07E-05	0.000146258	0.420040389	M1	Female	trans
cg08101543_SELL	4.07E-05	0.000146258	-0.449746169	M1	Female	trans
cg14646214_ITGB2	4.07E-05	0.000146259	-0.641677207	M1	Female	trans
cg19815042_TRPC3	4.07E-05	0.000146259	-0.609120045	M1	Female	trans
cg15781397_ENSG00000231505	4.07E-05	0.000146262	-0.668380329	M1	Female	trans
cg17830140_MCM10	4.07E-05	0.000146266	-0.553379203	M1	Female	trans
cg08433110_OR7E8P	4.07E-05	0.000146269	-0.757733136	M1	Female	trans
cg09162333_DUSP8P5	4.07E-05	0.00014627	-0.618539005	M1	Female	trans
cg06024364_ENSG00000225205	4.07E-05	0.000146271	-0.460427382	M1	Female	trans
cg06736785_MFSD8	4.07E-05	0.000146271	0.495624524	M1	Female	trans
cg04544994_ENSG00000231756	4.07E-05	0.000146271	-0.674869172	M1	Female	trans
cg17669549_LSAMP-AS1	4.07E-05	0.000146271	-0.447297096	M1	Female	trans
cg05633550_ANXA13	4.07E-05	0.000146272	-0.449744075	M1	Female	trans
cg20212362_RAMACL	4.07E-05	0.000146272	-0.401621718	M1	Female	trans
cg00569101_FALEC	4.07E-05	0.000146276	-0.352331283	M1	Female	trans
cg23194886_IGKV1-8	4.07E-05	0.000146278	-0.161741561	M1	Female	trans
cg14013632_RN7SL807P	4.07E-05	0.000146285	-0.483471284	M1	Female	trans
cg20476087_ENSG00000231720	4.07E-05	0.000146286	0.494895044	M1	Female	trans
cg08823359_RNY1P7	4.07E-05	0.000146289	0.477716595	M1	Female	trans
cg22375104_MIR1302-2HG	4.07E-05	0.000146292	-0.566017442	M1	Female	trans
cg05856102_TBC1D26-AS1	4.07E-05	0.000146292	-0.371739101	M1	Female	trans
cg24202000_NANOGNBP1	4.07E-05	0.000146292	-0.535474381	M1	Female	trans
cg10040153_RNU1-72P	4.07E-05	0.000146296	-0.631843205	M1	Female	trans
cg20973649_RPL17P15	4.07E-05	0.000146297	-0.442767108	M1	Female	trans
cg25212717_OR2W4P	4.07E-05	0.000146297	-0.599957293	M1	Female	trans
cg21145608_MIR202HG	4.07E-05	0.000146298	-0.512832433	M1	Female	trans
cg25040746_ENSG00000227080	4.07E-05	0.0001463	-0.386365963	M1	Female	trans
cg04365481_IMPDH1P5	4.07E-05	0.000146305	-0.485090322	M1	Female	trans
cg23024553_ENSG00000216895	4.07E-05	0.000146308	-0.448724675	M1	Female	trans
cg04342866_ENSG00000240774	4.07E-05	0.000146314	-0.637567955	M1	Female	trans
cg25284798_INSM2	4.07E-05	0.000146324	-0.393239253	M1	Female	trans
cg12571007_ENSG00000212978	4.07E-05	0.000146324	-0.371619412	M1	Female	trans
cg02917143_RPS26P2	4.07E-05	0.000146324	-0.551284787	M1	Female	trans
cg11935063_ENSG00000189229	4.07E-05	0.000146324	-0.663976838	M1	Female	trans
cg00862039_LINC02017	4.07E-05	0.000146325	0.430488993	M1	Female	trans
cg01590597_ENSG00000233339	4.07E-05	0.000146325	-0.466553327	M1	Female	trans
cg04243292_POU6F2-AS1	4.07E-05	0.000146325	-1.010266236	M1	Female	trans
cg08433110_SCN3B	4.07E-05	0.000146326	-0.970337137	M1	Female	trans
cg03397234_ENSG00000235347	4.08E-05	0.000146327	0.512872201	M1	Female	trans
cg22702814_PAG1	4.08E-05	0.000146327	-0.448025396	M1	Female	trans
cg01861555_NCF1C	4.08E-05	0.000146327	-0.400990239	M1	Female	trans
cg10490099_OR8B1P	4.08E-05	0.000146327	-0.58057575	M1	Female	trans
cg10490099_HLTF-AS1	4.08E-05	0.000146327	-1.47037948	M1	Female	trans
cg10490099_RN7SL691P	4.08E-05	0.000146327	-2.071714692	M1	Female	trans
cg10490099_GCNT1P5	4.08E-05	0.000146327	-1.47037948	M1	Female	trans
cg10490099_LINC01007	4.08E-05	0.000146327	-2.071714692	M1	Female	trans
cg10490099_GLT6D1	4.08E-05	0.000146327	-2.071714692	M1	Female	trans
cg10490099_MTND1P18	4.08E-05	0.000146327	-2.071714692	M1	Female	trans
cg10490099_RPL21P92	4.08E-05	0.000146327	-1.47037948	M1	Female	trans
cg10490099_FARSBP1	4.08E-05	0.000146327	-2.071714692	M1	Female	trans
cg10490099_MRPS33P4	4.08E-05	0.000146327	-2.071714692	M1	Female	trans
cg10490099_ENSG00000233437	4.08E-05	0.000146327	-2.071714692	M1	Female	trans
cg10490099_TPT1P14	4.08E-05	0.000146327	-2.071714692	M1	Female	trans
cg10490099_ENSG00000243122	4.08E-05	0.000146327	-0.851043652	M1	Female	trans
cg26419656_RNU5B-1	4.08E-05	0.000146327	0.396557623	M1	Female	trans
cg02908282_DIS3L2P1	4.08E-05	0.000146327	-0.336302996	M1	Female	trans
cg01016405_RNA5SP482	4.08E-05	0.00014633	-0.713346487	M1	Female	trans
cg23029363_CBLN4	4.08E-05	0.00014633	-0.313990418	M1	Female	trans
cg09479286_SGCA	4.08E-05	0.00014633	0.928484605	M1	Female	trans
cg04924893_CROCCP1	4.08E-05	0.00014633	-0.482102184	M1	Female	trans
cg01573457_ARHGDIG	4.08E-05	0.000146332	0.568664363	M1	Female	trans
cg08551547_ENSG00000230286	4.08E-05	0.000146332	-0.438810971	M1	Female	trans
cg24366036_BARHL2	4.08E-05	0.000146332	-0.592887851	M1	Female	trans
cg24366036_LINC02049	4.08E-05	0.000146332	-0.434428605	M1	Female	trans
cg24366036_LINC00955	4.08E-05	0.000146332	-0.592887851	M1	Female	trans
cg24366036_TFAP2D	4.08E-05	0.000146332	-0.592887851	M1	Female	trans
cg24366036_RNU6-300P	4.08E-05	0.000146332	-0.243553538	M1	Female	trans
cg24366036_OR4A15	4.08E-05	0.000146332	-0.420796422	M1	Female	trans
cg24366036_OR5W1P	4.08E-05	0.000146332	-0.592887851	M1	Female	trans
cg24366036_OR9G1	4.08E-05	0.000146332	-0.420796422	M1	Female	trans
cg24366036_TRIM49D2	4.08E-05	0.000146332	-0.420796422	M1	Female	trans
cg24366036_OR10D5P	4.08E-05	0.000146332	-0.592887851	M1	Female	trans
cg24366036_STARP1	4.08E-05	0.000146332	-0.420796422	M1	Female	trans
cg24366036_TRAV9-1	4.08E-05	0.000146332	-0.420796422	M1	Female	trans
cg24366036_MIR379	4.08E-05	0.000146332	-0.592887851	M1	Female	trans
cg24366036_RPL18P11	4.08E-05	0.000146332	-0.420796422	M1	Female	trans
cg24366036_KCNQ2-AS1	4.08E-05	0.000146332	-0.592887851	M1	Female	trans
cg24366036_TSPY13P	4.08E-05	0.000146332	-0.260044831	M1	Female	trans
cg24366036_NXF4	4.08E-05	0.000146332	-0.261539891	M1	Female	trans
cg24366036_ENSG00000203492	4.08E-05	0.000146332	-0.420796422	M1	Female	trans
cg24366036_ENSG00000225785	4.08E-05	0.000146332	-0.592887851	M1	Female	trans
cg24366036_ENSG00000226014	4.08E-05	0.000146332	-0.592887851	M1	Female	trans
cg24366036_ENSG00000226433	4.08E-05	0.000146332	-0.582204312	M1	Female	trans
cg24366036_ENSG00000233193	4.08E-05	0.000146332	-0.420796422	M1	Female	trans
cg24366036_ENSG00000233376	4.08E-05	0.000146332	-0.592887851	M1	Female	trans
cg24366036_ENSG00000235738	4.08E-05	0.000146332	-0.592887851	M1	Female	trans
cg24366036_RPS20P13	4.08E-05	0.000146332	-0.531873278	M1	Female	trans
cg24366036_ENSG00000199196	4.08E-05	0.000146332	-0.531873278	M1	Female	trans
cg03310930_CDC42EP2	4.08E-05	0.000146333	-0.506504352	M1	Female	trans
cg17417926_TRBV1	4.08E-05	0.000146333	-0.582717266	M1	Female	trans
cg16122423_SGCA	4.08E-05	0.000146335	-0.67420664	M1	Female	trans
cg14035247_PDPN	4.08E-05	0.000146336	-0.513750378	M1	Female	trans
cg02843332_ENSG00000230936	4.08E-05	0.000146336	-0.541561012	M1	Female	trans
cg08950088_SPATA6	4.08E-05	0.000146338	-0.513335484	M1	Female	trans
cg20237815_YBX2P1	4.08E-05	0.000146339	-0.631922284	M1	Female	trans
cg09201130_SNORD58A	4.08E-05	0.000146342	0.629482483	M1	Female	trans
cg18266472_RLIMP1	4.08E-05	0.000146342	0.38732816	M1	Female	trans
cg07711085_BPIFB6	4.08E-05	0.000146344	-0.448485429	M1	Female	trans
cg25135012_OR1AA1P	4.08E-05	0.000146344	-0.401560114	M1	Female	trans
cg07509352_KLF7P1	4.08E-05	0.000146347	-0.644404381	M1	Female	trans
cg07022956_MTND6P24	4.08E-05	0.000146347	-0.481225209	M1	Female	trans
cg00818035_SMYD1	4.08E-05	0.000146349	-0.530215118	M1	Female	trans
cg13095300_ENSG00000229782	4.08E-05	0.000146349	-0.741685914	M1	Female	trans
cg21175760_RBPJP6	4.08E-05	0.000146349	-0.926792254	M1	Female	trans
cg10130155_TRAV26-2	4.08E-05	0.000146349	-0.569810554	M1	Female	trans
cg04667681_RPS15AP10	4.08E-05	0.000146355	-0.451102005	M1	Female	trans
cg11501596_VN1R105P	4.08E-05	0.00014636	-0.510874076	M1	Female	trans
cg13172076_ENSG00000227616	4.08E-05	0.000146361	-0.630878007	M1	Female	trans
cg01494083_HEMGN	4.08E-05	0.000146361	-0.363580847	M1	Female	trans
cg18266472_PLCE1-AS2	4.08E-05	0.000146361	0.344662599	M1	Female	trans
cg04492287_MVK	4.08E-05	0.000146362	-0.553160549	M1	Female	trans
cg21178143_PDE6B-AS1	4.08E-05	0.000146363	-0.577223426	M1	Female	trans
cg06817609_ZDHHC20P2	4.08E-05	0.000146363	-0.46732165	M1	Female	trans
cg23579481_ENSG00000223944	4.08E-05	0.000146363	-0.427544873	M1	Female	trans
cg12091641_RNU6-932P	4.08E-05	0.000146365	-0.349408433	M1	Female	trans
cg12093005_GAS2L1P1	4.08E-05	0.000146367	-0.346906545	M1	Female	trans
cg12910951_WDR62	4.08E-05	0.000146371	0.647101871	M1	Female	trans
cg22314681_SPEM1	4.08E-05	0.000146375	-0.291834924	M1	Female	trans
cg17813879_CDRT15P2	4.08E-05	0.000146376	-0.703856859	M1	Female	trans
cg13127920_EXOSC3P1	4.08E-05	0.000146376	-0.546480209	M1	Female	trans
cg12571007_ENSG00000226026	4.08E-05	0.000146376	-0.394068439	M1	Female	trans
cg26832639_ENSG00000237208	4.08E-05	0.000146383	-0.381334142	M1	Female	trans
cg20540714_OR7E117P	4.08E-05	0.000146383	0.488172288	M1	Female	trans
cg02493602_ENSG00000224970	4.08E-05	0.000146383	0.434219016	M1	Female	trans
cg01623472_DEFB103B	4.08E-05	0.000146384	0.863560117	M1	Female	trans
cg11921348_LINC02663	4.08E-05	0.000146386	-0.730792872	M1	Female	trans
cg02893180_RPL21P41	4.08E-05	0.000146389	0.24355374	M1	Female	trans
cg26221506_CCL19	4.08E-05	0.000146389	-0.305419812	M1	Female	trans
cg01856048_DIRC1	4.08E-05	0.00014639	-0.468015228	M1	Female	trans
cg04876127_ELK2AP	4.08E-05	0.000146391	-0.479833626	M1	Female	trans
cg24463527_TRAPPC2LP1	4.08E-05	0.000146394	-0.299788898	M1	Female	trans
cg08681877_KRTAP9-1	4.08E-05	0.000146395	-0.35981493	M1	Female	trans
cg02096758_MEIS2	4.08E-05	0.000146399	-0.678619421	M1	Female	trans
cg20369573_ENSG00000220920	4.08E-05	0.000146399	-0.520896195	M1	Female	trans
cg23509665_CEACAM19	4.08E-05	0.0001464	-0.487672446	M1	Female	trans
cg06880767_ADM5	4.08E-05	0.0001464	-0.477649949	M1	Female	trans
cg18811157_NECTIN4-AS1	4.08E-05	0.0001464	-0.519061783	M1	Female	trans
cg17107289_ENSG00000179755	4.08E-05	0.000146401	-0.444977263	M1	Female	trans
cg23664533_RPL3P5	4.08E-05	0.000146401	-0.576689069	M1	Female	trans
cg17600784_ENSG00000229118	4.08E-05	0.000146404	-0.388063526	M1	Female	trans
cg09912135_PAFAH1B2P1	4.08E-05	0.000146404	0.675612499	M1	Female	trans
cg15554429_GGCTP3	4.08E-05	0.000146404	-0.512917736	M1	Female	trans
cg15554429_MTND2P19	4.08E-05	0.000146404	-0.508110528	M1	Female	trans
cg15554429_AKR1B1P2	4.08E-05	0.000146404	-0.508110528	M1	Female	trans
cg15554429_SNORD114-22	4.08E-05	0.000146404	-0.715910458	M1	Female	trans
cg15554429_KIF2B	4.08E-05	0.000146404	-0.715910458	M1	Female	trans
cg15554429_OR7E19P	4.08E-05	0.000146404	-0.715910458	M1	Female	trans
cg15554429_RNU6-924P	4.08E-05	0.000146404	-0.508110528	M1	Female	trans
cg15554429_Y_RNA	4.08E-05	0.000146404	-0.642235528	M1	Female	trans
cg15554429_ENSG00000230432	4.08E-05	0.000146404	-0.642235528	M1	Female	trans
cg15554429_SAR1AP1	4.08E-05	0.000146404	-0.457205656	M1	Female	trans
cg15554429_ENSG00000224400	4.08E-05	0.000146404	-0.480447563	M1	Female	trans
cg15554429_ENSG00000234918	4.08E-05	0.000146404	-0.457205656	M1	Female	trans
cg09472901_ENSG00000226984	4.08E-05	0.000146404	-0.569261677	M1	Female	trans
cg25890576_KRTAP5-5	4.08E-05	0.000146408	-0.466979365	M1	Female	trans
cg05703749_OR2AK2	4.08E-05	0.000146408	-0.591044419	M1	Female	trans
cg09575750_RNU6-708P	4.08E-05	0.000146408	-0.476277632	M1	Female	trans
cg09696135_GPC5-AS2	4.08E-05	0.000146408	-0.460204759	M1	Female	trans
cg21828663_ENSG00000225720	4.08E-05	0.000146408	-0.468546448	M1	Female	trans
cg25192647_MIR215	4.08E-05	0.000146408	-0.404821307	M1	Female	trans
cg12474980_ENSG00000230107	4.08E-05	0.00014641	-0.43107345	M1	Female	trans
cg19331905_CCDC144A	4.08E-05	0.00014641	-0.693817063	M1	Female	trans
cg20057147_HHLA3-AS1	4.08E-05	0.00014641	-0.536321261	M1	Female	trans
cg16422816_LIN28B-AS1	4.08E-05	0.000146418	-0.640763522	M1	Female	trans
cg04887104_LINC01143	4.08E-05	0.00014642	-0.479844873	M1	Female	trans
cg14562619_ENSG00000226671	4.08E-05	0.00014642	-0.321117921	M1	Female	trans
cg26930498_ENSG00000238045	4.08E-05	0.00014642	-0.495411308	M1	Female	trans
cg22451117_RBMX2P2	4.08E-05	0.000146424	-0.696701407	M1	Female	trans
cg04667681_KCNIP4	4.08E-05	0.000146425	-0.497325991	M1	Female	trans
cg15412826_RGS16	4.08E-05	0.000146427	-0.533104789	M1	Female	trans
cg12315942_ENSG00000229646	4.08E-05	0.000146431	-0.40146178	M1	Female	trans
cg25439845_MIR183	4.08E-05	0.000146432	-0.437668467	M1	Female	trans
cg01616519_ENSG00000233674	4.08E-05	0.000146432	0.434362998	M1	Female	trans
cg07099009_LINC01799	4.08E-05	0.000146435	-0.58442324	M1	Female	trans
cg00171290_POU4F2	4.08E-05	0.000146435	-0.406739001	M1	Female	trans
cg05633550_APOA1-AS	4.08E-05	0.000146442	-0.373671868	M1	Female	trans
cg25412448_RNA5SP110	4.08E-05	0.000146442	-0.547419886	M1	Female	trans
cg02202484_OR10N1P	4.08E-05	0.000146444	-0.602347692	M1	Female	trans
cg13311549_ENSG00000226671	4.08E-05	0.000146444	-0.354256273	M1	Female	trans
cg20695805_OR10H2	4.08E-05	0.000146445	0.513642374	M1	Female	trans
cg08081346_ERAS	4.08E-05	0.000146451	-0.400943738	M1	Female	trans
cg23153283_IGHG3	4.08E-05	0.000146451	-0.412279943	M1	Female	trans
cg02063485_RNU6-1105P	4.08E-05	0.000146453	-0.208837778	M1	Female	trans
cg14421548_SLC25A6P1	4.08E-05	0.000146458	0.662312604	M1	Female	trans
cg25198316_OR6C71P	4.08E-05	0.000146458	-0.73282231	M1	Female	trans
cg04820440_ENSG00000235932	4.08E-05	0.000146459	-0.489059287	M1	Female	trans
cg13799853_MIR1266	4.08E-05	0.000146461	0.432462357	M1	Female	trans
cg14193001_OR13D2P	4.08E-05	0.000146461	-0.419767435	M1	Female	trans
cg04726019_NOBOX	4.08E-05	0.000146468	-0.583409834	M1	Female	trans
cg01946530_ENSG00000235951	4.08E-05	0.000146468	0.389344322	M1	Female	trans
cg08838447_RNU6-746P	4.08E-05	0.000146468	-0.592748142	M1	Female	trans
cg23093741_MYBPC2	4.08E-05	0.000146469	-0.553353465	M1	Female	trans
cg21143896_SLC17A7	4.08E-05	0.000146469	-0.36609656	M1	Female	trans
cg23806703_EIF4G3	4.08E-05	0.000146471	-0.510859857	M1	Female	trans
cg01610685_RNU7-165P	4.08E-05	0.000146474	-0.424844806	M1	Female	trans
cg00674395_OR10V1	4.08E-05	0.000146474	0.475009765	M1	Female	trans
cg17849733_TRBV5-6	4.08E-05	0.000146475	-0.397409032	M1	Female	trans
cg27322699_RN7SL728P	4.08E-05	0.000146481	-0.5539727	M1	Female	trans
cg05140703_ELOCP28	4.08E-05	0.000146481	-0.358712067	M1	Female	trans
cg16654079_ENSG00000224384	4.08E-05	0.000146481	-0.542501719	M1	Female	trans
cg24929954_RNU6-746P	4.08E-05	0.000146481	-0.600880595	M1	Female	trans
cg11022062_RPS3AP49	4.08E-05	0.000146481	-0.42936873	M1	Female	trans
cg18693421_RNU6-340P	4.08E-05	0.000146482	0.795115949	M1	Female	trans
cg11552287_RPSAP4	4.08E-05	0.000146482	-0.675074845	M1	Female	trans
cg04337937_RN7SL861P	4.08E-05	0.000146483	-0.534386727	M1	Female	trans
cg00866836_GPR158	4.08E-05	0.000146483	-0.882621327	M1	Female	trans
cg07596643_ENSG00000230699	4.08E-05	0.000146483	1.09755721	M1	Female	trans
cg21175760_RNU2-36P	4.08E-05	0.000146483	-0.848213384	M1	Female	trans
cg11916219_MDFI	4.08E-05	0.000146485	0.433504706	M1	Female	trans
cg01028000_BPIFA3	4.08E-05	0.000146488	-0.731056255	M1	Female	trans
cg12831983_OR51AB1P	4.08E-05	0.000146488	-0.348493021	M1	Female	trans
cg04513703_RBM17P1	4.08E-05	0.000146488	-0.498587703	M1	Female	trans
cg11023174_DPP10	4.08E-05	0.000146489	-0.585035192	M1	Female	trans
cg20810503_CFL1P7	4.08E-05	0.00014649	-0.401105376	M1	Female	trans
cg26084529_HTR3C	4.08E-05	0.000146493	-0.671427602	M1	Female	trans
cg12093005_BIN2P1	4.08E-05	0.000146493	-0.374298461	M1	Female	trans
cg01524974_BTBD7P1	4.08E-05	0.000146494	-0.500436984	M1	Female	trans
cg21318603_TRIM69	4.08E-05	0.000146494	-0.595304617	M1	Female	trans
cg13978534_AUNIP	4.08E-05	0.000146496	0.463752869	M1	Female	trans
cg09016212_ENSG00000235036	4.08E-05	0.000146498	0.451684914	M1	Female	trans
cg25706257_ENSG00000237265	4.08E-05	0.000146498	-0.415094045	M1	Female	trans
cg24479590_RNY1P5	4.08E-05	0.000146498	0.52185796	M1	Female	trans
cg25210573_AK4P6	4.08E-05	0.0001465	-0.571045974	M1	Female	trans
cg02597454_ENSG00000226706	4.08E-05	0.0001465	0.466131571	M1	Female	trans
cg20973649_ARHGEF26-AS1	4.08E-05	0.0001465	-0.468976751	M1	Female	trans
cg00384264_RNU6-1329P	4.08E-05	0.000146501	-0.427948941	M1	Female	trans
cg20863800_SAR1AP3	4.08E-05	0.000146502	-0.521632473	M1	Female	trans
cg10548700_HMGA2	4.08E-05	0.000146502	0.501063418	M1	Female	trans
cg15476410_MIR578	4.08E-05	0.000146503	-0.37304929	M1	Female	trans
cg03197961_CLCA1	4.08E-05	0.000146503	-0.45398584	M1	Female	trans
cg25002649_ENSG00000227680	4.08E-05	0.000146503	-0.732676563	M1	Female	trans
cg00013655_RN7SL98P	4.08E-05	0.000146508	0.461117098	M1	Female	trans
cg03035495_IGKV1D-33	4.08E-05	0.000146509	-0.08807708	M1	Female	trans
cg12291533_NOCT	4.08E-05	0.00014651	-0.49354823	M1	Female	trans
cg02345327_ENSG00000235485	4.08E-05	0.00014651	-0.464876912	M1	Female	trans
cg03959986_LINC00687	4.08E-05	0.00014651	0.535431113	M1	Female	trans
cg00569101_ENSG00000225775	4.08E-05	0.000146511	-0.373160555	M1	Female	trans
cg10516613_ACTBP1	4.08E-05	0.000146511	-0.412855871	M1	Female	trans
cg17159699_PRR11	4.08E-05	0.000146512	-0.481119017	M1	Female	trans
cg26034147_KRTAP8-1	4.08E-05	0.000146515	-0.548051107	M1	Female	trans
cg02148024_ENSG00000229996	4.08E-05	0.000146515	0.491345038	M1	Female	trans
cg00564870_ENSG00000213067	4.08E-05	0.000146515	0.436108066	M1	Female	trans
cg27399957_SCP2D1-AS1	4.08E-05	0.00014652	-0.607343308	M1	Female	trans
cg02982951_CSF2	4.08E-05	0.000146524	-0.445348956	M1	Female	trans
cg13234367_ALOX15	4.08E-05	0.000146527	-0.719004676	M1	Female	trans
cg23492225_SH2D6	4.08E-05	0.000146528	-0.583144326	M1	Female	trans
cg17401373_PLCG2	4.08E-05	0.000146528	-0.637367724	M1	Female	trans
cg26272723_FAM170B	4.08E-05	0.000146528	-0.595189772	M1	Female	trans
cg10548700_ANXA10	4.08E-05	0.000146528	0.459444217	M1	Female	trans
cg10664162_RAD1P2	4.08E-05	0.000146529	-0.769745154	M1	Female	trans
cg04492287_SPIRE2	4.08E-05	0.000146531	-0.527516176	M1	Female	trans
cg10576238_ENSG00000233739	4.08E-05	0.000146531	0.676339157	M1	Female	trans
cg10217166_RNF207-AS1	4.08E-05	0.000146532	-0.505816173	M1	Female	trans
cg08445957_SNORD65B	4.08E-05	0.000146534	-0.476397043	M1	Female	trans
cg10549984_RN7SKP170	4.08E-05	0.000146535	-0.363085769	M1	Female	trans
cg17097571_MIR16-2	4.08E-05	0.000146536	0.407944248	M1	Female	trans
cg21259115_RN7SKP193	4.08E-05	0.000146538	-0.381049947	M1	Female	trans
cg16915057_ENSG00000233459	4.08E-05	0.000146538	-0.56638386	M1	Female	trans
cg25712985_ENSG00000230404	4.08E-05	0.000146538	-0.652055875	M1	Female	trans
cg25318301_ENSG00000233407	4.08E-05	0.00014654	0.539886202	M1	Female	trans
cg18830282_ENSG00000237293	4.08E-05	0.00014654	-0.442833846	M1	Female	trans
cg16975684_ENSG00000237325	4.08E-05	0.00014654	-0.609607289	M1	Female	trans
cg09227800_SDHAF2	4.08E-05	0.000146541	-0.548365585	M1	Female	trans
cg26040952_CASQ2	4.08E-05	0.000146549	-0.426317977	M1	Female	trans
cg25273041_CRLF3P1	4.08E-05	0.000146549	-0.539661562	M1	Female	trans
cg25131461_RNU6-1305P	4.08E-05	0.000146549	-0.388610968	M1	Female	trans
cg13781609_ENSG00000235689	4.08E-05	0.000146549	-0.381196109	M1	Female	trans
cg10787600_TERT	4.08E-05	0.000146551	-0.866656941	M1	Female	trans
cg07994735_FCRL4	4.08E-05	0.000146552	-0.565926646	M1	Female	trans
cg21133255_KRT12	4.08E-05	0.000146552	-0.504467744	M1	Female	trans
cg11219937_SLC17A7	4.08E-05	0.000146556	-0.401179207	M1	Female	trans
cg20638896_LRRK2	4.08E-05	0.000146558	-0.79683069	M1	Female	trans
cg10905987_KRT18P19	4.08E-05	0.00014656	-0.515851813	M1	Female	trans
cg09371063_CNOT7P2	4.08E-05	0.000146561	0.638451942	M1	Female	trans
cg04025917_LINC01788	4.08E-05	0.000146561	0.396239188	M1	Female	trans
cg15022772_RN7SKP207	4.08E-05	0.000146562	0.656007972	M1	Female	trans
cg01821644_ENSG00000228140	4.08E-05	0.000146564	-0.429405947	M1	Female	trans
cg14014665_B4GALT1	4.08E-05	0.000146564	0.439105115	M1	Female	trans
cg25037011_DIAPH3	4.09E-05	0.000146569	0.6425588	M1	Female	trans
cg23509665_CACNA1G	4.09E-05	0.00014657	-0.44194181	M1	Female	trans
cg11889058_ENSG00000223730	4.09E-05	0.00014657	-0.510806079	M1	Female	trans
cg09113298_ENSG00000236425	4.09E-05	0.00014657	0.603323682	M1	Female	trans
cg14054162_KRTAP12-4	4.09E-05	0.000146571	-0.575295398	M1	Female	trans
cg10039163_REG4	4.09E-05	0.000146571	-0.444948833	M1	Female	trans
cg20942887_TDRD15	4.09E-05	0.000146573	-0.352239261	M1	Female	trans
cg08936603_RNU6-1024P	4.09E-05	0.000146573	-0.332865136	M1	Female	trans
cg08587775_ENSG00000229559	4.09E-05	0.000146573	0.567760347	M1	Female	trans
cg14946503_ENSG00000228144	4.09E-05	0.000146573	-0.39985253	M1	Female	trans
cg16006105_ASIC4-AS1	4.09E-05	0.000146574	-0.319818596	M1	Female	trans
cg11022062_ENSG00000232188	4.09E-05	0.000146574	-0.435242228	M1	Female	trans
cg14181874_ENSG00000240219	4.09E-05	0.000146577	-0.341083188	M1	Female	trans
cg12307698_SNORD115-33	4.09E-05	0.000146577	0.362960969	M1	Female	trans
cg16237262_PPIAP33	4.09E-05	0.000146581	-0.395301598	M1	Female	trans
cg07917878_ENSG00000237761	4.09E-05	0.000146581	-0.928931904	M1	Female	trans
cg09476440_FAM217A	4.09E-05	0.000146583	-0.426557442	M1	Female	trans
cg26319363_FALEC	4.09E-05	0.000146583	-0.483351621	M1	Female	trans
cg26790209_ENSG00000219559	4.09E-05	0.000146587	-0.492641104	M1	Female	trans
cg17202948_MIR217	4.09E-05	0.000146588	0.571724211	M1	Female	trans
cg04710276_ENSG00000228521	4.09E-05	0.000146588	0.478362446	M1	Female	trans
cg08653161_PCSK2	4.09E-05	0.000146593	-0.184344133	M1	Female	trans
cg07817055_NIM1K	4.09E-05	0.000146593	-0.523454958	M1	Female	trans
cg18995821_ZNF722P	4.09E-05	0.000146593	-0.654531933	M1	Female	trans
cg18661550_FAM224B	4.09E-05	0.000146596	-0.396269221	M1	Female	trans
cg19360023_RPS12P23	4.09E-05	0.000146596	-0.440141409	M1	Female	trans
cg18400586_ZNF133-AS1	4.09E-05	0.000146596	-0.57167348	M1	Female	trans
cg11563784_MPO	4.09E-05	0.000146598	-0.488713089	M1	Female	trans
cg12120892_NR1H5P	4.09E-05	0.000146598	-0.455911558	M1	Female	trans
cg15865055_KRT18P10	4.09E-05	0.000146598	-0.66635169	M1	Female	trans
cg21766141_VHLL	4.09E-05	0.000146598	-0.384292826	M1	Female	trans
cg18400586_RN7SL728P	4.09E-05	0.000146598	-0.59754261	M1	Female	trans
cg10380427_MTND2P9	4.09E-05	0.000146598	-0.185493259	M1	Female	trans
cg20683445_RN7SL558P	4.09E-05	0.000146598	-0.392214347	M1	Female	trans
cg22930385_ENSG00000236957	4.09E-05	0.000146598	-0.502259292	M1	Female	trans
cg03703960_USP9YP32	4.09E-05	0.000146599	-0.279008387	M1	Female	trans
cg26789163_ENSG00000242444	4.09E-05	0.000146605	-0.533680027	M1	Female	trans
cg02061007_RNU5A-2P	4.09E-05	0.000146607	-0.433284827	M1	Female	trans
cg06345712_LEPR	4.09E-05	0.000146607	0.48316032	M1	Female	trans
cg16655291_MTCO1P17	4.09E-05	0.000146607	-0.508974063	M1	Female	trans
cg14503868_RASA4DP	4.09E-05	0.000146611	-0.395188772	M1	Female	trans
cg10298896_SFRP5	4.09E-05	0.000146613	-0.444366412	M1	Female	trans
cg08437041_RNU6-157P	4.09E-05	0.000146614	-0.481215547	M1	Female	trans
cg11156873_PITPNM2	4.09E-05	0.000146614	-0.431669062	M1	Female	trans
cg22626897_HMGB3P8	4.09E-05	0.000146623	-0.405398231	M1	Female	trans
cg20571761_FLI1	4.09E-05	0.000146627	-0.49409513	M1	Female	trans
cg20369573_CACNB2	4.09E-05	0.00014663	-0.456083517	M1	Female	trans
cg04152562_ENSG00000218313	4.09E-05	0.00014663	-0.508983366	M1	Female	trans
cg23911229_RNU6-294P	4.09E-05	0.00014663	-0.521959789	M1	Female	trans
cg09979585_RFPL4A	4.09E-05	0.000146631	-0.517305243	M1	Female	trans
cg02411429_OR1A2	4.09E-05	0.000146631	-0.614521859	M1	Female	trans
cg10991855_RASGRP4	4.09E-05	0.000146632	-0.599247403	M1	Female	trans
cg03873264_ENSG00000237716	4.09E-05	0.000146632	-0.460710894	M1	Female	trans
cg07918589_CRYBA4	4.09E-05	0.000146635	-0.565740777	M1	Female	trans
cg01666490_GRAMD4P2	4.09E-05	0.000146635	-0.18351824	M1	Female	trans
cg11702172_ENSG00000230631	4.09E-05	0.000146637	-0.657931678	M1	Female	trans
cg18976191_PATL2	4.09E-05	0.000146639	-0.313413584	M1	Female	trans
cg03397775_MAGEC3	4.09E-05	0.000146639	-0.177243137	M1	Female	trans
cg27504269_ZNF965P	4.09E-05	0.000146639	-0.574392386	M1	Female	trans
cg17669549_FAM242D	4.09E-05	0.000146641	-0.526813065	M1	Female	trans
cg05226043_OR6C71P	4.09E-05	0.000146641	-0.532562794	M1	Female	trans
cg00818035_PUDPP3	4.09E-05	0.000146643	-0.50582427	M1	Female	trans
cg03161803_ENSG00000225775	4.09E-05	0.000146643	0.433698131	M1	Female	trans
cg18701685_MALL	4.09E-05	0.000146643	0.379156837	M1	Female	trans
cg01753252_RPS27P23	4.09E-05	0.000146643	-0.573393715	M1	Female	trans
cg16021953_ENSG00000212455	4.09E-05	0.000146643	-0.760987651	M1	Female	trans
cg09223563_TPM2P1	4.09E-05	0.000146643	-0.65908416	M1	Female	trans
cg04198854_IL23A	4.09E-05	0.000146646	-0.393368832	M1	Female	trans
cg16987213_ENSG00000243116	4.09E-05	0.000146647	-0.644300281	M1	Female	trans
cg04263379_RPL3P8	4.09E-05	0.000146647	-0.563485806	M1	Female	trans
cg11278212_ENSG00000236425	4.09E-05	0.000146647	0.616408936	M1	Female	trans
cg16399648_ENSG00000231052	4.09E-05	0.000146647	-0.587903172	M1	Female	trans
cg03702660_RNU6-790P	4.09E-05	0.000146647	-0.395632209	M1	Female	trans
cg02303400_YOD1	4.09E-05	0.000146647	-0.492617523	M1	Female	trans
cg11791922_RNU6ATAC4P	4.09E-05	0.000146647	-0.493972423	M1	Female	trans
cg10284638_ENSG00000240975	4.09E-05	0.000146648	-0.537759253	M1	Female	trans
cg03734133_LYPLA1P3	4.09E-05	0.000146648	-0.443870402	M1	Female	trans
cg02982951_PTPN7	4.09E-05	0.000146648	-0.407458539	M1	Female	trans
cg07729440_RN7SKP212	4.09E-05	0.000146648	-0.317329113	M1	Female	trans
cg07729440_RN7SL564P	4.09E-05	0.000146648	-0.347357887	M1	Female	trans
cg07729440_OR2A41P	4.09E-05	0.000146648	-0.634658227	M1	Female	trans
cg07729440_ASB10	4.09E-05	0.000146648	-0.634658227	M1	Female	trans
cg07729440_LINC00408	4.09E-05	0.000146648	-0.707463917	M1	Female	trans
cg07729440_RN7SKP94	4.09E-05	0.000146648	-0.049474324	M1	Female	trans
cg07729440_ENSG00000216913	4.09E-05	0.000146648	-0.707463917	M1	Female	trans
cg07729440_LPCAT2BP	4.09E-05	0.000146648	-0.581240919	M1	Female	trans
cg07729440_RNU6-1151P	4.09E-05	0.000146648	-0.237389544	M1	Female	trans
cg07729440_ENSG00000225598	4.09E-05	0.000146648	-0.502115677	M1	Female	trans
cg07729440_RPL35AP37	4.09E-05	0.000146648	-0.290620459	M1	Female	trans
cg12088417_IGHG3	4.09E-05	0.000146649	-0.39813477	M1	Female	trans
cg18959198_MESTP4	4.09E-05	0.00014665	-0.536818205	M1	Female	trans
cg03214444_CYP1B1	4.09E-05	0.00014665	-0.523511971	M1	Female	trans
cg21445918_ENSG00000225069	4.09E-05	0.00014665	-0.434047077	M1	Female	trans
cg03035495_SNORD18C	4.09E-05	0.000146656	-0.40962268	M1	Female	trans
cg23806703_FBXO30-DT	4.09E-05	0.000146661	-0.465908025	M1	Female	trans
cg23976437_RNU4-81P	4.09E-05	0.000146662	-0.485838704	M1	Female	trans
cg26419656_SNORD9	4.09E-05	0.000146662	0.400330919	M1	Female	trans
cg23078472_GSTO2	4.09E-05	0.000146663	-0.554735721	M1	Female	trans
cg21415853_ATOH1	4.09E-05	0.000146664	-0.573328309	M1	Female	trans
cg09081941_CKAP4	4.09E-05	0.000146664	-0.745998652	M1	Female	trans
cg11041558_TSSK1B	4.09E-05	0.000146664	-0.476682843	M1	Female	trans
cg17339882_NME1P1	4.09E-05	0.000146668	0.555564013	M1	Female	trans
cg07784793_CNTNAP5	4.09E-05	0.000146671	-0.677136522	M1	Female	trans
cg26930498_ENSG00000242009	4.09E-05	0.000146675	-0.558720231	M1	Female	trans
cg01201054_TRARG1	4.09E-05	0.000146677	-0.752131758	M1	Female	trans
cg20799095_CCDC184	4.09E-05	0.000146677	-0.486594592	M1	Female	trans
cg03294149_ENSG00000242103	4.09E-05	0.000146685	0.52129942	M1	Female	trans
cg05625206_ENSG00000239544	4.09E-05	0.000146685	-0.480544361	M1	Female	trans
cg00171290_ENSG00000232361	4.09E-05	0.000146686	-0.259673933	M1	Female	trans
cg09809224_NKX2-6	4.09E-05	0.000146686	-0.771517393	M1	Female	trans
cg11157765_RANP5	4.09E-05	0.000146689	-0.539699173	M1	Female	trans
cg24377657_RERE	4.09E-05	0.000146691	0.373154234	M1	Female	trans
cg26329715_IER5L	4.09E-05	0.000146691	-0.523373395	M1	Female	trans
cg02109711_RPS26P3	4.09E-05	0.000146695	0.471372109	M1	Female	trans
cg04365481_LINC00494	4.09E-05	0.000146695	0.508243649	M1	Female	trans
cg08950088_NEK1	4.09E-05	0.000146695	-0.532916628	M1	Female	trans
cg15032844_TRBV27	4.09E-05	0.000146695	-0.422371843	M1	Female	trans
cg16540238_RN7SL259P	4.09E-05	0.000146696	-0.641932806	M1	Female	trans
cg25040746_RN7SKP177	4.09E-05	0.000146696	-0.466037153	M1	Female	trans
cg19466967_ZNF385D-AS1	4.09E-05	0.000146697	-0.469488356	M1	Female	trans
cg07784793_UNC93A	4.09E-05	0.000146699	-0.684892415	M1	Female	trans
cg01590597_MKRN6P	4.09E-05	0.000146701	-0.43683669	M1	Female	trans
cg18966920_OR4F21	4.09E-05	0.000146703	-0.517799338	M1	Female	trans
cg17600784_FABP5P2	4.09E-05	0.000146703	-0.475014287	M1	Female	trans
cg14584450_RNU6-164P	4.09E-05	0.000146703	-0.717308276	M1	Female	trans
cg22480840_UBBP3	4.09E-05	0.000146703	0.631615904	M1	Female	trans
cg20369573_PSAT1P2	4.09E-05	0.000146707	-0.459412715	M1	Female	trans
cg08296131_ENSG00000237961	4.09E-05	0.000146708	-0.752229474	M1	Female	trans
cg02693701_RNA5SP292	4.09E-05	0.000146712	-0.191331549	M1	Female	trans
cg24866437_SLC25A5P7	4.09E-05	0.000146714	-0.512257624	M1	Female	trans
cg12251126_EPYC	4.09E-05	0.000146714	-0.616959434	M1	Female	trans
cg19635712_ENSG00000234080	4.09E-05	0.000146718	0.404374861	M1	Female	trans
cg07244649_TRIM36	4.09E-05	0.000146723	3.912197677	M1	Female	trans
cg16726234_ENSG00000228280	4.09E-05	0.000146723	-0.424224824	M1	Female	trans
cg24429037_RPS3AP13	4.09E-05	0.000146723	-0.506062406	M1	Female	trans
cg06736785_ZBTB7B	4.09E-05	0.000146725	-0.600450803	M1	Female	trans
cg00879723_B4GAT1	4.09E-05	0.000146726	-0.735207812	M1	Female	trans
cg04487202_FKBP4	4.09E-05	0.000146726	-0.752557095	M1	Female	trans
cg01604152_RPLP2P1	4.09E-05	0.000146729	-0.919050081	M1	Female	trans
cg20803916_SHQ1P1	4.09E-05	0.000146732	-0.52440736	M1	Female	trans
cg12878716_PGAM1	4.09E-05	0.000146734	-0.852105808	M1	Female	trans
cg27045396_RPS19P7	4.09E-05	0.000146734	0.44612292	M1	Female	trans
cg07397185_LINC01441	4.09E-05	0.000146734	-0.571658533	M1	Female	trans
cg22491001_MIR1289-1	4.09E-05	0.000146736	-0.499035211	M1	Female	trans
cg00047667_RNU6-1235P	4.09E-05	0.000146738	-0.492480899	M1	Female	trans
cg25079651_RPS5P2	4.09E-05	0.000146738	-0.640700431	M1	Female	trans
cg20491223_MUC13	4.09E-05	0.000146738	0.625287439	M1	Female	trans
cg00686450_ENSG00000235059	4.09E-05	0.00014674	-0.165227189	M1	Female	trans
cg26167186_VRTN	4.09E-05	0.00014674	0.47518805	M1	Female	trans
cg13844904_ATG3P1	4.09E-05	0.00014674	-0.164693827	M1	Female	trans
cg13844904_ENSG00000187472	4.09E-05	0.00014674	-0.439439518	M1	Female	trans
cg13844904_NPM1P48	4.09E-05	0.00014674	-0.61915534	M1	Female	trans
cg13844904_PNPP1	4.09E-05	0.00014674	-0.61915534	M1	Female	trans
cg13844904_RN7SKP144	4.09E-05	0.00014674	-0.61915534	M1	Female	trans
cg13844904_NUP210P1	4.09E-05	0.00014674	-0.360147214	M1	Female	trans
cg13844904_RNA5SP258	4.09E-05	0.00014674	-0.61915534	M1	Female	trans
cg13844904_RNA5SP353	4.09E-05	0.00014674	-0.61915534	M1	Female	trans
cg13844904_RN7SKP65	4.09E-05	0.00014674	-0.063186914	M1	Female	trans
cg13844904_MIR1283-2	4.09E-05	0.00014674	-0.61915534	M1	Female	trans
cg13844904_ENSG00000199857	4.09E-05	0.00014674	-0.61915534	M1	Female	trans
cg13844904_MIR548G	4.09E-05	0.00014674	-0.415515196	M1	Female	trans
cg13844904_RNU6-1243P	4.09E-05	0.00014674	-0.555437557	M1	Female	trans
cg21766141_IGLV2-18	4.09E-05	0.00014674	-0.109113156	M1	Female	trans
cg03341469_ATP5F1AP8	4.09E-05	0.00014674	0.515779171	M1	Female	trans
cg01610685_ENSG00000232979	4.09E-05	0.00014674	-0.512383814	M1	Female	trans
cg06432604_SOX17	4.09E-05	0.000146742	-0.409774551	M1	Female	trans
cg20313696_CLDN2	4.09E-05	0.000146742	-0.477912172	M1	Female	trans
cg09534232_ENSG00000230910	4.09E-05	0.000146743	-0.448299331	M1	Female	trans
cg12600174_DZIP3	4.09E-05	0.000146743	0.511501303	M1	Female	trans
cg16071815_NDRG1	4.09E-05	0.000146748	-0.461751003	M1	Female	trans
cg01864029_IFNA14	4.09E-05	0.00014675	-0.612273737	M1	Female	trans
cg01086039_SCAND3P1	4.09E-05	0.000146751	-0.640246851	M1	Female	trans
cg19560656_MTCO2P5	4.09E-05	0.000146751	0.751431018	M1	Female	trans
cg01240583_MTND4LP17	4.09E-05	0.000146751	-0.408275369	M1	Female	trans
cg10548700_TECTB	4.09E-05	0.000146753	0.494660869	M1	Female	trans
cg18966920_MIR449B	4.09E-05	0.000146753	-0.600053579	M1	Female	trans
cg23402755_RFX6	4.09E-05	0.000146754	-0.216854878	M1	Female	trans
cg02820445_ENSG00000223944	4.09E-05	0.000146754	-0.687268139	M1	Female	trans
cg15032304_ENSG00000240241	4.09E-05	0.000146755	-0.671122493	M1	Female	trans
cg07942622_ICAM3	4.09E-05	0.000146758	0.684336695	M1	Female	trans
cg24305584_PCDH10	4.09E-05	0.000146758	0.502211143	M1	Female	trans
cg13262723_ESYT1	4.09E-05	0.000146758	-0.580869572	M1	Female	trans
cg19640231_OR9M1P	4.09E-05	0.000146758	-0.46825864	M1	Female	trans
cg13728149_ENSG00000231297	4.09E-05	0.000146761	-0.640765468	M1	Female	trans
cg21610436_OR6C76	4.09E-05	0.000146761	-0.523477829	M1	Female	trans
cg15005421_ENSG00000200999	4.09E-05	0.000146761	-0.571355673	M1	Female	trans
cg17420028_PAFAH1B2P1	4.09E-05	0.000146763	-0.602322273	M1	Female	trans
cg00095326_ENSG00000236425	4.09E-05	0.000146763	0.65526584	M1	Female	trans
cg02006790_MTND5P23	4.09E-05	0.000146763	-0.450900295	M1	Female	trans
cg09095858_RNU6-562P	4.09E-05	0.000146763	-0.415316065	M1	Female	trans
cg15542496_LAX1	4.09E-05	0.000146763	-0.374728	M1	Female	trans
cg07173972_FKBP8	4.09E-05	0.000146763	-0.471316064	M1	Female	trans
cg12397254_SPNS2	4.09E-05	0.000146763	-0.491786968	M1	Female	trans
cg05740567_OTOS	4.09E-05	0.000146763	-0.433332179	M1	Female	trans
cg05740567_NTM-IT	4.09E-05	0.000146763	-0.458282359	M1	Female	trans
cg05740567_RN7SL305P	4.09E-05	0.000146763	-0.458282359	M1	Female	trans
cg05740567_Y_RNA	4.09E-05	0.000146763	-0.579254308	M1	Female	trans
cg05740567_ENSG00000232958	4.09E-05	0.000146763	-0.246411328	M1	Female	trans
cg05740567_RNU6-627P	4.09E-05	0.000146763	-0.645704261	M1	Female	trans
cg05740567_RNU1-76P	4.09E-05	0.000146763	-0.645704261	M1	Female	trans
cg05740567_LINC01626	4.09E-05	0.000146763	-0.645704261	M1	Female	trans
cg05740567_FABP12P1	4.09E-05	0.000146763	-0.645704261	M1	Female	trans
cg05740567_DEFB128	4.09E-05	0.000146763	-0.645704261	M1	Female	trans
cg05740567_ENSG00000228167	4.09E-05	0.000146763	-0.645704261	M1	Female	trans
cg05740567_ENSG00000229013	4.09E-05	0.000146763	-0.645704261	M1	Female	trans
cg05740567_ENSG00000234638	4.09E-05	0.000146763	-0.645704261	M1	Female	trans
cg05740567_FGF7P2	4.09E-05	0.000146763	-0.125899846	M1	Female	trans
cg05847731_LINC00601	4.09E-05	0.000146765	-0.402914863	M1	Female	trans
cg02241545_WDR4P2	4.09E-05	0.000146765	-0.457138067	M1	Female	trans
cg23564471_MFFP3	4.09E-05	0.000146766	-0.598616539	M1	Female	trans
cg06002983_AOC2	4.09E-05	0.000146766	-0.562730692	M1	Female	trans
cg03741931_HSPB8	4.09E-05	0.000146766	-0.417985811	M1	Female	trans
cg05597431_ACTE1P	4.09E-05	0.000146767	-0.290750149	M1	Female	trans
cg17366173_KHDC3L	4.09E-05	0.000146767	-0.416659244	M1	Female	trans
cg19703425_ENSG00000205830	4.09E-05	0.000146767	-0.408700678	M1	Female	trans
cg13961318_LST1	4.09E-05	0.000146767	-0.557334662	M1	Female	trans
cg18976191_RPL18AP14	4.09E-05	0.000146768	-0.461031062	M1	Female	trans
cg03161803_SOX18	4.09E-05	0.00014677	0.495873225	M1	Female	trans
cg01821644_ENSG00000227842	4.09E-05	0.00014677	-0.443373695	M1	Female	trans
cg09381162_OR2T6	4.09E-05	0.00014677	-0.693270667	M1	Female	trans
cg07675898_RNA5SP322	4.09E-05	0.00014677	-0.566570571	M1	Female	trans
cg19763463_SLC39A11	4.09E-05	0.000146771	-0.507988088	M1	Female	trans
cg06400006_ENSG00000225718	4.09E-05	0.000146771	-0.639513689	M1	Female	trans
cg08742095_RNU6-746P	4.09E-05	0.000146775	-0.545298727	M1	Female	trans
cg09508875_CRIP1P4	4.09E-05	0.000146775	-0.654458776	M1	Female	trans
cg04072177_NRBP2	4.09E-05	0.000146777	-0.39206751	M1	Female	trans
cg07917878_RNU1-16P	4.09E-05	0.000146781	-0.900978682	M1	Female	trans
cg03272877_GLIS3	4.09E-05	0.000146781	0.763577353	M1	Female	trans
cg11540596_VASH1	4.09E-05	0.000146783	-0.480719276	M1	Female	trans
cg10064029_ADGRG4	4.09E-05	0.000146785	-0.459201914	M1	Female	trans
cg20057147_RPL12P40	4.09E-05	0.000146786	-0.533007738	M1	Female	trans
cg02768760_SMG7-AS1	4.09E-05	0.000146786	-0.471384496	M1	Female	trans
cg10896276_SMIM23	4.09E-05	0.000146788	-0.49556813	M1	Female	trans
cg10240127_RN7SKP257	4.09E-05	0.000146794	-0.475743518	M1	Female	trans
cg12659158_RSU1P3	4.09E-05	0.000146794	-0.336489233	M1	Female	trans
cg13409898_ENSG00000231606	4.09E-05	0.000146795	-0.358641928	M1	Female	trans
cg03741931_RN7SKP281	4.09E-05	0.000146795	-0.43788996	M1	Female	trans
cg15005421_CRIP1P4	4.09E-05	0.000146796	-0.58051975	M1	Female	trans
cg24433378_Y_RNA	4.09E-05	0.000146796	-0.59568813	M1	Female	trans
cg02265810_FAM74A1	4.09E-05	0.000146798	-0.174811769	M1	Female	trans
cg14743534_H1-2	4.09E-05	0.000146798	-0.516953891	M1	Female	trans
cg22689470_C21orf62	4.10E-05	0.0001468	0.699214708	M1	Female	trans
cg26822175_IGHD5-18	4.10E-05	0.0001468	-0.199051461	M1	Female	trans
cg13375352_SYTL2	4.10E-05	0.000146802	0.691070594	M1	Female	trans
cg01861555_CTLA4	4.10E-05	0.000146806	-0.442519144	M1	Female	trans
cg21259115_ATP2B2	4.10E-05	0.000146806	-0.555526455	M1	Female	trans
cg12600174_TCTN2	4.10E-05	0.000146806	0.524042807	M1	Female	trans
cg06175279_RN7SKP128	4.10E-05	0.000146806	-0.455949843	M1	Female	trans
cg09299773_ENSG00000228667	4.10E-05	0.000146807	-0.31337948	M1	Female	trans
cg14922158_U3	4.10E-05	0.000146807	-0.6988767	M1	Female	trans
cg04544994_RN7SKP74	4.10E-05	0.000146809	-0.684921049	M1	Female	trans
cg06736785_PLEKHM1	4.10E-05	0.000146811	-0.589551616	M1	Female	trans
cg23128584_PAFAH1B2P1	4.10E-05	0.000146811	-0.630222738	M1	Female	trans
cg14597213_RPL31P59	4.10E-05	0.000146811	-0.724259397	M1	Female	trans
cg16601957_WASF1	4.10E-05	0.000146812	-0.527131546	M1	Female	trans
cg01824284_RNU6-447P	4.10E-05	0.000146813	-0.521113447	M1	Female	trans
cg19432688_TLL2	4.10E-05	0.000146817	-0.532904942	M1	Female	trans
cg00232388_CASKP1	4.10E-05	0.000146817	-0.653239409	M1	Female	trans
cg15741247_ELK2AP	4.10E-05	0.000146821	-0.789034265	M1	Female	trans
cg20803916_DGKI	4.10E-05	0.000146823	-0.581080556	M1	Female	trans
cg04515996_BCL6	4.10E-05	0.000146824	0.41927649	M1	Female	trans
cg25102279_FCER2	4.10E-05	0.000146824	-0.151518164	M1	Female	trans
cg10529293_RBMY1A1	4.10E-05	0.000146824	-0.568121282	M1	Female	trans
cg18888655_TBL1XR1-AS1	4.10E-05	0.000146824	0.438066073	M1	Female	trans
cg20683445_RNU4-51P	4.10E-05	0.000146826	-0.325864013	M1	Female	trans
cg15593298_HSPG2	4.10E-05	0.000146826	-0.638245265	M1	Female	trans
cg14825598_ANO9	4.10E-05	0.000146828	-0.384915154	M1	Female	trans
cg07729440_RN7SKP241	4.10E-05	0.000146829	-0.469311044	M1	Female	trans
cg22626897_MFFP3	4.10E-05	0.000146829	-0.583479387	M1	Female	trans
cg11126410_RPS2P7	4.10E-05	0.000146829	0.536180794	M1	Female	trans
cg09774124_FAM71F2	4.10E-05	0.000146832	-0.443103701	M1	Female	trans
cg09565472_LGALS17A	4.10E-05	0.000146833	-0.628159557	M1	Female	trans
cg05818000_GALNT14	4.10E-05	0.000146839	-0.676085755	M1	Female	trans
cg25578798_LINC02487	4.10E-05	0.000146843	-0.445710841	M1	Female	trans
cg26659797_SMYD1	4.10E-05	0.000146843	-0.667682085	M1	Female	trans
cg26329715_PWWP2B	4.10E-05	0.000146845	-0.467782338	M1	Female	trans
cg00474465_PRND	4.10E-05	0.000146846	0.22463724	M1	Female	trans
cg09651708_PDPN	4.10E-05	0.000146846	-0.491547543	M1	Female	trans
cg02813813_PPP1R27	4.10E-05	0.000146846	-0.516732685	M1	Female	trans
cg19217778_YWHAEP5	4.10E-05	0.000146848	-0.427146667	M1	Female	trans
cg18177183_CTSL3P	4.10E-05	0.000146851	0.648012267	M1	Female	trans
cg03559183_TRAV19	4.10E-05	0.000146852	-0.446962729	M1	Female	trans
cg02728857_PRB3	4.10E-05	0.000146852	-0.026872432	M1	Female	trans
cg13657077_TACSTD2	4.10E-05	0.000146853	0.641993587	M1	Female	trans
cg19988733_ENSG00000243081	4.10E-05	0.000146854	-0.53591219	M1	Female	trans
cg03734133_REXO2	4.10E-05	0.000146854	-0.480911507	M1	Female	trans
cg07110166_OR10K1	4.10E-05	0.000146854	-0.682078441	M1	Female	trans
cg02814691_IGHV1-46	4.10E-05	0.000146854	-0.350479038	M1	Female	trans
cg10666167_ENSG00000230597	4.10E-05	0.000146855	-0.598309358	M1	Female	trans
cg07785145_RNU6ATAC4P	4.10E-05	0.000146856	-0.42108443	M1	Female	trans
cg27190943_UQCR11	4.10E-05	0.000146857	-0.423528961	M1	Female	trans
cg12386544_RNA5SP396	4.10E-05	0.000146857	-0.590236543	M1	Female	trans
cg12372706_FCF1P4	4.10E-05	0.000146858	-0.191851171	M1	Female	trans
cg08268925_LINC02702	4.10E-05	0.000146862	-0.442795301	M1	Female	trans
cg17158894_FAM3B	4.10E-05	0.000146863	-0.681574527	M1	Female	trans
cg10530063_SNORA70	4.10E-05	0.000146864	0.231760365	M1	Female	trans
cg16773502_ENSG00000234812	4.10E-05	0.00014687	-0.519013136	M1	Female	trans
cg05636584_EIF2S2P2	4.10E-05	0.000146873	-0.485100633	M1	Female	trans
cg05948955_LINC01346	4.10E-05	0.000146874	-0.36396681	M1	Female	trans
cg21766141_APBA2	4.10E-05	0.000146877	-0.391396115	M1	Female	trans
cg17604362_ENSG00000231519	4.10E-05	0.000146877	-0.887397835	M1	Female	trans
cg15032844_MIR548I1	4.10E-05	0.000146877	-0.313664725	M1	Female	trans
cg20936529_SEPHS1P1	4.10E-05	0.000146877	-0.559892062	M1	Female	trans
cg03809622_ICE2P2	4.10E-05	0.000146877	0.665557293	M1	Female	trans
cg04737131_HLA-DQB2	4.10E-05	0.000146877	0.319632634	M1	Female	trans
cg00807877_SNORD115-4	4.10E-05	0.000146877	-0.808911294	M1	Female	trans
cg13128244_SCGB3A2	4.10E-05	0.000146877	-0.613490668	M1	Female	trans
cg09076900_TACR1	4.10E-05	0.000146878	-0.54319048	M1	Female	trans
cg25787670_NPM1P39	4.10E-05	0.00014688	-0.502896872	M1	Female	trans
cg19432688_TIAM1	4.10E-05	0.00014688	-0.497225479	M1	Female	trans
cg17735372_MIR320B1	4.10E-05	0.000146883	-0.525972607	M1	Female	trans
cg25239516_UPF3AP1	4.10E-05	0.000146883	-0.53545201	M1	Female	trans
cg04425604_TMEM191C	4.10E-05	0.000146885	-0.487178613	M1	Female	trans
cg20723473_ENSG00000239870	4.10E-05	0.000146885	-0.737676421	M1	Female	trans
cg17201960_ENSG00000226874	4.10E-05	0.000146885	-0.545850354	M1	Female	trans
cg03351580_GS1-600G8.3	4.10E-05	0.000146885	-0.472932681	M1	Female	trans
cg19412031_RPL7L1P2	4.10E-05	0.000146886	0.395799553	M1	Female	trans
cg10445726_ENSG00000227192	4.10E-05	0.000146896	-0.502891269	M1	Female	trans
cg06400006_CTAG2	4.10E-05	0.0001469	-0.669519293	M1	Female	trans
cg14503868_CXCR2P1	4.10E-05	0.000146904	-0.425705258	M1	Female	trans
cg03422016_IFNWP5	4.10E-05	0.000146907	-0.393194405	M1	Female	trans
cg12774454_RNU6-644P	4.10E-05	0.00014691	-0.495923457	M1	Female	trans
cg25353287_RN7SL432P	4.10E-05	0.000146914	-0.462960864	M1	Female	trans
cg10284638_ZNF296	4.10E-05	0.000146914	-0.519069357	M1	Female	trans
cg00364747_ENSG00000236989	4.10E-05	0.000146914	-0.466135011	M1	Female	trans
cg22703515_ENSG00000235584	4.10E-05	0.000146914	-0.689562462	M1	Female	trans
cg22568103_USP21P1	4.10E-05	0.000146914	0.737587354	M1	Female	trans
cg15255359_RN7SL231P	4.10E-05	0.000146915	-0.406207458	M1	Female	trans
cg22702814_TRGC1	4.10E-05	0.000146916	-0.427366851	M1	Female	trans
cg04600055_WARS2P1	4.10E-05	0.000146916	0.574026241	M1	Female	trans
cg14926196_ENSG00000233739	4.10E-05	0.000146919	0.671533274	M1	Female	trans
cg24202000_U3	4.10E-05	0.000146919	-0.672546793	M1	Female	trans
cg04639241_TRAV6	4.10E-05	0.000146923	-0.468302758	M1	Female	trans
cg17600784_RN7SKP217	4.10E-05	0.000146923	-0.449087269	M1	Female	trans
cg03773226_ENSG00000227242	4.10E-05	0.000146924	0.457554364	M1	Female	trans
cg12291533_APOL3	4.10E-05	0.000146927	-0.527170226	M1	Female	trans
cg04554666_Metazoa_SRP	4.10E-05	0.000146927	-0.510713778	M1	Female	trans
cg03623045_CACNG8	4.10E-05	0.000146927	-0.441779761	M1	Female	trans
cg18015625_ZNF859P	4.10E-05	0.000146932	-0.531867787	M1	Female	trans
cg25323530_RN7SL738P	4.10E-05	0.000146932	-0.369648184	M1	Female	trans
cg19115205_MARVELD2	4.10E-05	0.000146933	-0.654062733	M1	Female	trans
cg09607298_EEF1A1P28	4.10E-05	0.000146933	-0.470564822	M1	Female	trans
cg08597434_RARRES2P1	4.10E-05	0.000146933	-0.51574481	M1	Female	trans
cg13262723_ENSG00000241539	4.10E-05	0.000146933	-0.545057195	M1	Female	trans
cg04457964_THBS3-AS1	4.10E-05	0.000146933	-0.351323997	M1	Female	trans
cg16141840_NF1P6	4.10E-05	0.000146933	-0.401394928	M1	Female	trans
cg18626478_SNORD115-19	4.10E-05	0.000146933	-0.448666941	M1	Female	trans
cg26340737_HSPB6	4.10E-05	0.000146935	0.530228344	M1	Female	trans
cg02096001_BPIFB6	4.10E-05	0.000146938	0.427533505	M1	Female	trans
cg12150799_RNU6-746P	4.10E-05	0.000146939	0.589496076	M1	Female	trans
cg15251010_RNU7-165P	4.10E-05	0.000146939	-0.414063274	M1	Female	trans
cg17544101_ENSG00000234352	4.10E-05	0.000146939	-0.498893781	M1	Female	trans
cg03015956_RNU6-442P	4.10E-05	0.000146939	-0.558008291	M1	Female	trans
cg03830265_VGLL3	4.10E-05	0.000146939	-0.479333423	M1	Female	trans
cg23581864_TBC1D3P1	4.10E-05	0.000146945	0.580368427	M1	Female	trans
cg16792066_MGAT3-AS1	4.10E-05	0.000146952	0.379327542	M1	Female	trans
cg11921348_FAM220CP	4.10E-05	0.000146952	-0.635847183	M1	Female	trans
cg26127219_LCE1D	4.10E-05	0.000146952	-0.801891116	M1	Female	trans
cg05868023_TROAP	4.10E-05	0.000146956	0.418395802	M1	Female	trans
cg20337110_RNVU1-34	4.10E-05	0.000146957	-0.824863151	M1	Female	trans
cg21316960_CACNA2D1-AS1	4.10E-05	0.00014696	-0.422279356	M1	Female	trans
cg19074709_CST2	4.10E-05	0.000146962	-0.46964131	M1	Female	trans
cg09757838_THUMPD1P1	4.10E-05	0.000146963	0.550899406	M1	Female	trans
cg00470469_ENSG00000212266	4.10E-05	0.000146964	-0.487415139	M1	Female	trans
cg15735438_RPL19P1	4.10E-05	0.000146964	-0.620217699	M1	Female	trans
cg03653504_IGHD	4.10E-05	0.000146966	-0.46065906	M1	Female	trans
cg26221506_FCRL5	4.10E-05	0.000146968	-0.246882689	M1	Female	trans
cg00647173_ENSG00000226780	4.10E-05	0.00014697	0.808597924	M1	Female	trans
cg07198994_MANCR	4.10E-05	0.00014697	-1.846133572	M1	Female	trans
cg16175752_RHCG	4.10E-05	0.00014697	-0.616491427	M1	Female	trans
cg16599577_ENSG00000228792	4.10E-05	0.00014697	-0.6120817	M1	Female	trans
cg26220323_LIPF	4.10E-05	0.000146974	-0.465941223	M1	Female	trans
cg08392495_ENSG00000224523	4.10E-05	0.000146976	-0.451724591	M1	Female	trans
cg17421982_SLC9A4	4.10E-05	0.000146976	-0.60841142	M1	Female	trans
cg06432604_C10orf99	4.10E-05	0.000146976	-0.383436754	M1	Female	trans
cg27065225_SNORD19C	4.10E-05	0.000146977	-0.489784455	M1	Female	trans
cg02775254_LHFPL1	4.10E-05	0.000146983	-0.442160123	M1	Female	trans
cg26329715_SLC12A9	4.10E-05	0.000146985	-0.502142175	M1	Female	trans
cg27594583_ENSG00000226996	4.10E-05	0.000146985	0.390379275	M1	Female	trans
cg01616178_RNU6-289P	4.10E-05	0.000146986	0.570167745	M1	Female	trans
cg03171710_MAGEB2	4.10E-05	0.000146988	-0.005151896	M1	Female	trans
cg09162333_FAM160B2	4.10E-05	0.000146988	-0.588552498	M1	Female	trans
cg14516589_IGHV5-51	4.10E-05	0.000146988	-0.192093679	M1	Female	trans
cg04924345_ENSG00000226868	4.10E-05	0.000146989	-0.607406491	M1	Female	trans
cg01708411_GZMB	4.10E-05	0.000146989	0.633560553	M1	Female	trans
cg19344682_RNA5S12	4.10E-05	0.000146989	-0.551506076	M1	Female	trans
cg08922737_ENSG00000236425	4.10E-05	0.000146989	-0.57458599	M1	Female	trans
cg24304928_ENSG00000224340	4.10E-05	0.000146991	-0.424365969	M1	Female	trans
cg22389545_ZNF101P1	4.10E-05	0.000146992	0.563819169	M1	Female	trans
cg11138035_RN7SL215P	4.10E-05	0.000146992	-0.391532149	M1	Female	trans
cg16255663_RPL10P5	4.10E-05	0.000146997	-0.374199001	M1	Female	trans
cg06770790_CLCP1	4.10E-05	0.000146999	-0.535002077	M1	Female	trans
cg18592447_RHOA-IT1	4.10E-05	0.000147002	0.851381979	M1	Female	trans
cg26034147_SNORD48	4.10E-05	0.000147002	-0.631727554	M1	Female	trans
cg01660000_RBMY1E	4.10E-05	0.000147002	-0.595987539	M1	Female	trans
cg09979585_RNU6-777P	4.10E-05	0.000147002	-0.556032287	M1	Female	trans
cg18054408_STAG3	4.10E-05	0.000147002	-0.4376172	M1	Female	trans
cg18980548_GRXCR1	4.10E-05	0.000147002	-0.499565043	M1	Female	trans
cg03974581_DSCAM	4.10E-05	0.000147002	-0.526593134	M1	Female	trans
cg12359832_NTM-IT	4.10E-05	0.000147002	-0.434540276	M1	Female	trans
cg12359832_RN7SL305P	4.10E-05	0.000147002	-0.434540276	M1	Female	trans
cg12359832_RNU6-627P	4.10E-05	0.000147002	-0.612252474	M1	Female	trans
cg12359832_OTOS	4.10E-05	0.000147002	-0.410882682	M1	Female	trans
cg12359832_RNU1-76P	4.10E-05	0.000147002	-0.612252474	M1	Female	trans
cg12359832_LINC01626	4.10E-05	0.000147002	-0.612252474	M1	Female	trans
cg12359832_FABP12P1	4.10E-05	0.000147002	-0.612252474	M1	Female	trans
cg12359832_DEFB128	4.10E-05	0.000147002	-0.612252474	M1	Female	trans
cg12359832_Y_RNA	4.10E-05	0.000147002	-0.549245071	M1	Female	trans
cg12359832_ENSG00000228167	4.10E-05	0.000147002	-0.612252474	M1	Female	trans
cg12359832_ENSG00000229013	4.10E-05	0.000147002	-0.612252474	M1	Female	trans
cg12359832_ENSG00000232958	4.10E-05	0.000147002	-0.233645578	M1	Female	trans
cg12359832_ENSG00000234638	4.10E-05	0.000147002	-0.612252474	M1	Female	trans
cg12359832_FGF7P2	4.10E-05	0.000147002	-0.119377395	M1	Female	trans
cg09162333_PABPN1	4.10E-05	0.000147003	-0.578905786	M1	Female	trans
cg14549869_KRTAP21-4P	4.10E-05	0.000147005	-0.669987577	M1	Female	trans
cg04337937_GGT2	4.10E-05	0.000147005	-0.358693308	M1	Female	trans
cg07231446_ENSG00000200288	4.10E-05	0.000147012	-0.388221365	M1	Female	trans
cg22714776_HTR3C	4.10E-05	0.000147012	-0.554268583	M1	Female	trans
cg14609104_ENSG00000203462	4.10E-05	0.000147017	-0.442912762	M1	Female	trans
cg09777042_LCE1D	4.10E-05	0.000147017	-0.638729657	M1	Female	trans
cg21966616_OR52K1	4.10E-05	0.000147018	-0.42603008	M1	Female	trans
cg03171710_NUP35P2	4.10E-05	0.000147018	-0.703207515	M1	Female	trans
cg23209353_ENSG00000229839	4.10E-05	0.000147018	-0.480987408	M1	Female	trans
cg24186114_ENSG00000202231	4.10E-05	0.000147021	-0.673491109	M1	Female	trans
cg21610436_OR10G3	4.10E-05	0.000147022	-0.693398517	M1	Female	trans
cg23943415_UGT2B10	4.10E-05	0.000147022	-0.650906002	M1	Female	trans
cg23296792_ENSG00000137808	4.10E-05	0.000147023	0.573568694	M1	Female	trans
cg01666490_ENSG00000233755	4.10E-05	0.000147025	-0.446977385	M1	Female	trans
cg08087560_RNU6ATAC33P	4.10E-05	0.000147026	0.681731769	M1	Female	trans
cg03286510_SNORD115-17	4.10E-05	0.000147028	0.501073536	M1	Female	trans
cg06548827_CEMIP	4.10E-05	0.000147029	-0.595322734	M1	Female	trans
cg16964439_OR11N1P	4.10E-05	0.000147029	-0.480002613	M1	Female	trans
cg04657146_BIRC5	4.10E-05	0.000147029	0.49786685	M1	Female	trans
cg22618164_PGGT1BP2	4.10E-05	0.000147029	0.405430487	M1	Female	trans
cg09653933_ZBTB46-AS1	4.10E-05	0.00014703	-0.547126356	M1	Female	trans
cg01062838_RAD1P1	4.10E-05	0.000147033	-0.343812165	M1	Female	trans
cg19789755_CCKBR	4.10E-05	0.000147037	-0.511231013	M1	Female	trans
cg06422353_SLC1A7	4.10E-05	0.000147039	-0.652810651	M1	Female	trans
cg21318603_ENSG00000226535	4.10E-05	0.000147044	-0.581718517	M1	Female	trans
cg21945639_POU6F2-AS2	4.10E-05	0.000147045	0.358846257	M1	Female	trans
cg20695032_RNU6-809P	4.10E-05	0.000147045	-0.277546946	M1	Female	trans
cg13917481_CMIP	4.10E-05	0.000147045	-0.461687218	M1	Female	trans
cg14371107_ENSG00000234255	4.10E-05	0.000147045	-1.484513324	M1	Female	trans
cg27181968_TRH	4.10E-05	0.000147047	-0.562812366	M1	Female	trans
cg17591121_RN7SL215P	4.10E-05	0.000147047	-0.505200593	M1	Female	trans
cg23893635_ENSG00000232482	4.10E-05	0.000147049	-0.525620482	M1	Female	trans
cg27592868_RNU6-697P	4.10E-05	0.000147049	0.561633601	M1	Female	trans
cg21945639_ENSG00000234405	4.10E-05	0.000147049	0.440199566	M1	Female	trans
cg09785904_CYP1A1	4.10E-05	0.00014705	-0.668164094	M1	Female	trans
cg02265810_SPP1	4.10E-05	0.000147053	-0.515934043	M1	Female	trans
cg18391514_CCDC182	4.10E-05	0.000147053	-0.570626335	M1	Female	trans
cg25787670_MTND4LP11	4.10E-05	0.000147053	-0.473388319	M1	Female	trans
cg11958795_ENSG00000223720	4.11E-05	0.000147053	-0.49919406	M1	Female	trans
cg23807125_MIR1976	4.11E-05	0.000147056	-0.602431292	M1	Female	trans
cg07164224_RPS20P12	4.11E-05	0.000147057	0.299620753	M1	Female	trans
cg07164224_RN7SL293P	4.11E-05	0.000147057	0.425985909	M1	Female	trans
cg14417873_SLC7A1	4.11E-05	0.000147059	-0.395403674	M1	Female	trans
cg10529293_RPSAP63	4.11E-05	0.000147061	-0.499833265	M1	Female	trans
cg24429037_ENSG00000230333	4.11E-05	0.000147061	-0.480980824	M1	Female	trans
cg14421548_LINC02642	4.11E-05	0.000147061	0.609483666	M1	Female	trans
cg04924345_CCDC191	4.11E-05	0.000147061	-0.595137068	M1	Female	trans
cg02378006_SLC35F1	4.11E-05	0.000147061	-0.463462363	M1	Female	trans
cg04891688_Y_RNA	4.11E-05	0.000147062	-0.685238352	M1	Female	trans
cg04621455_PTF1A	4.11E-05	0.000147062	-0.427678841	M1	Female	trans
cg08099141_ENSG00000218187	4.11E-05	0.000147062	0.407120603	M1	Female	trans
cg06539899_DRD5P1	4.11E-05	0.000147066	-0.773721232	M1	Female	trans
cg11687389_PLCL1	4.11E-05	0.000147066	-0.483890844	M1	Female	trans
cg04738355_RIT2	4.11E-05	0.000147066	-0.515280473	M1	Female	trans
cg12289617_ENSG00000241499	4.11E-05	0.000147066	-0.491347788	M1	Female	trans
cg20667334_ENSG00000232355	4.11E-05	0.000147066	-0.558534341	M1	Female	trans
cg23160136_RNU6-944P	4.11E-05	0.000147067	-0.487953516	M1	Female	trans
cg11067224_OR2L2	4.11E-05	0.00014707	-0.791423556	M1	Female	trans
cg09024862_ENSG00000124835	4.11E-05	0.000147072	-0.578541706	M1	Female	trans
cg14135783_ENSG00000243501	4.11E-05	0.000147072	-0.589212129	M1	Female	trans
cg14946503_MIR501	4.11E-05	0.000147072	-0.270120535	M1	Female	trans
cg07832337_PRM3	4.11E-05	0.000147072	0.67265369	M1	Female	trans
cg01842774_RNU7-194P	4.11E-05	0.000147072	-0.501738357	M1	Female	trans
cg18666982_ENSG00000225378	4.11E-05	0.000147073	-0.448557498	M1	Female	trans
cg06763868_ENSG00000235461	4.11E-05	0.000147078	-0.48826951	M1	Female	trans
cg24267017_FGF10	4.11E-05	0.000147084	-0.360936002	M1	Female	trans
cg12571007_RNU6-1054P	4.11E-05	0.000147086	-0.342630882	M1	Female	trans
cg01026025_RNU6-474P	4.11E-05	0.000147088	-0.386823149	M1	Female	trans
cg14755254_CNTNAP4	4.11E-05	0.000147088	0.649194952	M1	Female	trans
cg18836060_ENSG00000231119	4.11E-05	0.000147093	-0.435646422	M1	Female	trans
cg09673061_OSTCP6	4.11E-05	0.000147093	-0.455040368	M1	Female	trans
cg27315287_LINC02138	4.11E-05	0.000147093	-0.627770201	M1	Female	trans
cg03332734_MAGED1	4.11E-05	0.000147093	-0.413350823	M1	Female	trans
cg04463911_WDR4P2	4.11E-05	0.000147093	-0.42231046	M1	Female	trans
cg23116016_PPIAP55	4.11E-05	0.000147093	-0.642800717	M1	Female	trans
cg06753179_ENSG00000226082	4.11E-05	0.000147093	-0.867238599	M1	Female	trans
cg15273609_RN7SL795P	4.11E-05	0.000147093	-0.780473687	M1	Female	trans
cg14544216_S100A7	4.11E-05	0.000147093	-0.94887567	M1	Female	trans
cg01655577_USP9YP15	4.11E-05	0.000147093	-0.697204726	M1	Female	trans
cg24949324_ENSG00000231324	4.11E-05	0.000147096	-0.726862386	M1	Female	trans
cg23742047_LINC01870	4.11E-05	0.0001471	-0.356540061	M1	Female	trans
cg12589350_CFTRP1	4.11E-05	0.000147101	-0.45659017	M1	Female	trans
cg23238869_ENSG00000226535	4.11E-05	0.000147102	-0.52045492	M1	Female	trans
cg13762257_ADAM29	4.11E-05	0.000147109	0.36897963	M1	Female	trans
cg09506610_ENSG00000229275	4.11E-05	0.00014711	-0.640087703	M1	Female	trans
cg05669210_EXOC5P1	4.11E-05	0.000147111	0.374178568	M1	Female	trans
cg08991255_RPA3P2	4.11E-05	0.000147115	-0.391333826	M1	Female	trans
cg25706257_C5orf64	4.11E-05	0.000147116	-0.457221243	M1	Female	trans
cg16122815_LINC02030	4.11E-05	0.000147116	-0.271277505	M1	Female	trans
cg23888215_RNU6-171P	4.11E-05	0.000147118	-0.445856687	M1	Female	trans
cg19815042_KRT17P4	4.11E-05	0.00014712	-0.729776018	M1	Female	trans
cg06868132_RNA5SP221	4.11E-05	0.000147121	-0.605687859	M1	Female	trans
cg09964061_FTLP17	4.11E-05	0.000147121	-0.451234438	M1	Female	trans
cg04665311_KCNIP1	4.11E-05	0.000147124	-0.570452584	M1	Female	trans
cg18158658_RPL23AP48	4.11E-05	0.000147124	-0.723364164	M1	Female	trans
cg25181043_PFN3	4.11E-05	0.000147124	-0.503363755	M1	Female	trans
cg16792066_ZNF593OS	4.11E-05	0.000147124	0.391867538	M1	Female	trans
cg09886258_PSKH2	4.11E-05	0.000147126	-0.715098701	M1	Female	trans
cg13996562_ENSG00000224149	4.11E-05	0.000147127	-0.260364563	M1	Female	trans
cg24078669_TM4SF19	4.11E-05	0.000147128	-0.537944519	M1	Female	trans
cg26539349_ENSG00000231978	4.11E-05	0.000147129	-0.572583912	M1	Female	trans
cg05492735_DTNBP1	4.11E-05	0.00014713	-0.979705104	M1	Female	trans
cg02902649_RNU6-661P	4.11E-05	0.000147131	-0.542757685	M1	Female	trans
cg17969084_ADIPOQ-AS1	4.11E-05	0.000147135	0.566689759	M1	Female	trans
cg16802996_RNF217-AS1	4.11E-05	0.000147135	-0.4708973	M1	Female	trans
cg05338066_SH2D6	4.11E-05	0.000147137	0.474789259	M1	Female	trans
cg02202484_GRIK3	4.11E-05	0.000147139	-0.306797276	M1	Female	trans
cg09519485_RNU6-613P	4.11E-05	0.000147139	-0.816285737	M1	Female	trans
cg07139794_KLHL40	4.11E-05	0.00014714	-0.414192031	M1	Female	trans
cg16515500_ITGA6	4.11E-05	0.000147142	-0.695914852	M1	Female	trans
cg09627874_ENSG00000232729	4.11E-05	0.000147142	0.447890469	M1	Female	trans
cg11459852_SHROOM4	4.11E-05	0.000147142	0.563870024	M1	Female	trans
cg26167186_TAFA3	4.11E-05	0.000147143	0.53679986	M1	Female	trans
cg14446103_UQCRC2P1	4.11E-05	0.000147147	-0.67984333	M1	Female	trans
cg26329715_ANKRD13D	4.11E-05	0.000147148	-0.474507041	M1	Female	trans
cg09016236_ENSG00000232286	4.11E-05	0.000147153	-0.617944492	M1	Female	trans
cg24387367_RNU6-1077P	4.11E-05	0.000147154	0.383412855	M1	Female	trans
cg17830140_RNU6-294P	4.11E-05	0.000147154	-0.558348821	M1	Female	trans
cg06736785_ERCC2	4.11E-05	0.000147157	-0.579019714	M1	Female	trans
cg05440526_LINC00102	4.11E-05	0.000147157	-0.488558667	M1	Female	trans
cg06235057_GABRA2	4.11E-05	0.000147157	-0.449762259	M1	Female	trans
cg26329715_PPP1R16A	4.11E-05	0.000147159	-0.439029843	M1	Female	trans
cg09476440_LSM4	4.11E-05	0.000147159	0.465863953	M1	Female	trans
cg25479848_PIEZO1P1	4.11E-05	0.000147159	-0.467929757	M1	Female	trans
cg08392495_ENSG00000223593	4.11E-05	0.000147159	-0.499619592	M1	Female	trans
cg01314555_ALDH1B1	4.11E-05	0.000147162	-0.6037252	M1	Female	trans
cg18291238_ENSG00000223502	4.11E-05	0.000147163	-0.380932647	M1	Female	trans
cg02673703_RPL9P31	4.11E-05	0.000147163	-0.447736726	M1	Female	trans
cg15433807_ENSG00000233516	4.11E-05	0.000147163	-0.405007298	M1	Female	trans
cg19452914_ENSG00000235726	4.11E-05	0.000147163	-0.765247842	M1	Female	trans
cg12831983_CCDC63	4.11E-05	0.000147164	-0.294472024	M1	Female	trans
cg24719726_ENSG00000227249	4.11E-05	0.000147166	-0.361641266	M1	Female	trans
cg10061851_IFNA4	4.11E-05	0.000147166	1.139085911	M1	Female	trans
cg08021780_RNU6-702P	4.11E-05	0.000147167	0.732289097	M1	Female	trans
cg25700686_ENSG00000227192	4.11E-05	0.000147169	-0.525684925	M1	Female	trans
cg03052544_PAFAH1B2P1	4.11E-05	0.00014717	0.727670435	M1	Female	trans
cg11563784_CLDN17	4.11E-05	0.00014717	-0.61271228	M1	Female	trans
cg03593057_ENSG00000233018	4.11E-05	0.00014717	0.362805473	M1	Female	trans
cg20033940_ENSG00000228711	4.11E-05	0.000147171	0.330714994	M1	Female	trans
cg15869090_USP17L12	4.11E-05	0.000147176	-0.648637307	M1	Female	trans
cg18323824_MAMDC4	4.11E-05	0.000147176	-0.673232571	M1	Female	trans
cg12368522_SPAG11B	4.11E-05	0.000147176	-0.631529125	M1	Female	trans
cg12368522_SPAG11A	4.11E-05	0.000147176	-0.631529125	M1	Female	trans
cg11390357_SMARCAL1-AS1	4.11E-05	0.000147178	-0.408036743	M1	Female	trans
cg19477551_ENSG00000236817	4.11E-05	0.000147178	0.475835167	M1	Female	trans
cg10664338_KRTAP1-5	4.11E-05	0.00014718	0.424988194	M1	Female	trans
cg16565439_PHLDA1	4.11E-05	0.00014718	-0.429647531	M1	Female	trans
cg20060216_ENSG00000232240	4.11E-05	0.000147186	-0.409537355	M1	Female	trans
cg06877317_ENSG00000228286	4.11E-05	0.000147194	-0.462163089	M1	Female	trans
cg18266472_RPL7P11	4.11E-05	0.000147194	0.352395437	M1	Female	trans
cg04452523_HSD3B1	4.11E-05	0.000147194	-0.492605204	M1	Female	trans
cg15412826_SLAMF7	4.11E-05	0.000147195	-0.523402419	M1	Female	trans
cg06449486_ENSG00000234271	4.11E-05	0.000147195	0.393234752	M1	Female	trans
cg15101245_LINC00844	4.11E-05	0.000147196	0.686714496	M1	Female	trans
cg04667681_ZNRF3-IT1	4.11E-05	0.000147197	-0.473910918	M1	Female	trans
cg07173972_TSFM	4.11E-05	0.000147198	-0.468411759	M1	Female	trans
cg21077610_TPH2	4.11E-05	0.000147198	-0.695918536	M1	Female	trans
cg07485723_ZBTB16	4.11E-05	0.0001472	0.355102315	M1	Female	trans
cg03560018_PCBD1	4.11E-05	0.0001472	0.55767384	M1	Female	trans
cg09658813_RPL9P21	4.11E-05	0.000147204	-0.659177944	M1	Female	trans
cg09375013_LINC00334	4.11E-05	0.000147206	0.466416076	M1	Female	trans
cg02720442_TACR3	4.11E-05	0.000147207	0.512512817	M1	Female	trans
cg09548246_ENSG00000228345	4.11E-05	0.000147207	-0.487879469	M1	Female	trans
cg06699461_ENSG00000227045	4.11E-05	0.000147207	-0.510334649	M1	Female	trans
cg17947922_CPA4	4.11E-05	0.000147207	-0.610782614	M1	Female	trans
cg13868026_NMD3P2	4.11E-05	0.000147207	-0.897672816	M1	Female	trans
cg18923635_RNU6-1	4.11E-05	0.000147207	-0.613078369	M1	Female	trans
cg24014805_HSFY2	4.11E-05	0.000147207	-0.439030181	M1	Female	trans
cg24014805_HSFY1	4.11E-05	0.000147207	-0.439030181	M1	Female	trans
cg22190299_SOX18	4.11E-05	0.000147208	-0.666484546	M1	Female	trans
cg09499436_RNU2-14P	4.11E-05	0.000147209	-0.418872289	M1	Female	trans
cg03513472_CDY2B	4.11E-05	0.00014721	-0.589670401	M1	Female	trans
cg20120218_DLG3-AS1	4.11E-05	0.000147211	-0.475351466	M1	Female	trans
cg14503868_KRT80	4.11E-05	0.000147211	-0.405677413	M1	Female	trans
cg04487202_ENSG00000237870	4.11E-05	0.000147211	-0.522644624	M1	Female	trans
cg08188698_ENSG00000234394	4.11E-05	0.000147213	-0.629926342	M1	Female	trans
cg24656207_ENSG00000233415	4.11E-05	0.000147213	-0.454678951	M1	Female	trans
cg15197135_U8	4.11E-05	0.000147215	-0.433270639	M1	Female	trans
cg05497124_ANKRD30BP2	4.11E-05	0.000147215	-0.597234282	M1	Female	trans
cg16278658_AQP3	4.11E-05	0.000147215	-0.477812638	M1	Female	trans
cg22814961_RNA5SP277	4.11E-05	0.000147217	0.455879024	M1	Female	trans
cg09627874_CC2D2B	4.11E-05	0.000147221	0.468531261	M1	Female	trans
cg26474203_NRG3-AS1	4.11E-05	0.000147221	-0.701836808	M1	Female	trans
cg26073403_IL24	4.11E-05	0.000147222	-0.360563967	M1	Female	trans
cg02990361_KHDC3L	4.11E-05	0.000147222	0.486610299	M1	Female	trans
cg02562282_RNU6-233P	4.11E-05	0.000147222	-0.562192122	M1	Female	trans
cg18174486_LINC00382	4.11E-05	0.000147223	-0.490210694	M1	Female	trans
cg11978593_ENSG00000223884	4.11E-05	0.000147224	-0.477024413	M1	Female	trans
cg06627151_ENSG00000238012	4.11E-05	0.000147225	-0.695969002	M1	Female	trans
cg05201777_TDRD5	4.11E-05	0.000147226	-0.419040384	M1	Female	trans
cg19412031_ENSG00000231756	4.11E-05	0.000147227	0.461274973	M1	Female	trans
cg14039968_HPN	4.11E-05	0.000147227	-0.435342493	M1	Female	trans
cg02735204_OR2A15P	4.11E-05	0.000147229	-0.422035535	M1	Female	trans
cg20288203_ENSG00000223672	4.11E-05	0.000147231	-0.454373386	M1	Female	trans
cg05465169_LINC01324	4.11E-05	0.000147231	0.457580034	M1	Female	trans
cg05279738_PAFAH1B2P1	4.11E-05	0.000147233	0.703712185	M1	Female	trans
cg26329715_NSUN5	4.11E-05	0.000147235	-0.484174678	M1	Female	trans
cg11091734_TUBB6	4.11E-05	0.000147235	-0.443310539	M1	Female	trans
cg08392495_RNA5SP141	4.11E-05	0.000147236	-0.51866221	M1	Female	trans
cg14170201_CALB1	4.11E-05	0.000147239	-0.541840574	M1	Female	trans
cg20369573_IGSF11-AS1	4.11E-05	0.000147239	-0.525355029	M1	Female	trans
cg08445957_ENSG00000242474	4.11E-05	0.000147242	-0.455640668	M1	Female	trans
cg01304256_CFL1P7	4.11E-05	0.000147242	-0.390069175	M1	Female	trans
cg10313151_PTH2	4.11E-05	0.000147242	-0.843666371	M1	Female	trans
cg11879096_COX6B1P7	4.11E-05	0.000147242	-0.744718451	M1	Female	trans
cg11879096_RNU6-827P	4.11E-05	0.000147242	-0.744718451	M1	Female	trans
cg11879096_MTCO2P8	4.11E-05	0.000147242	-0.744718451	M1	Female	trans
cg11879096_MTCO1P8	4.11E-05	0.000147242	-0.611848642	M1	Female	trans
cg11879096_RNU6-336P	4.11E-05	0.000147242	-0.528556723	M1	Female	trans
cg11879096_LUZP4P1	4.11E-05	0.000147242	-0.528556723	M1	Female	trans
cg11879096_ADIRF	4.11E-05	0.000147242	-0.334039433	M1	Female	trans
cg11879096_SNORD115-30	4.11E-05	0.000147242	-0.744718451	M1	Female	trans
cg11879096_KRTAP4-7	4.11E-05	0.000147242	-0.744718451	M1	Female	trans
cg11879096_ENSG00000228048	4.11E-05	0.000147242	-0.744718451	M1	Female	trans
cg11879096_ENSG00000228877	4.11E-05	0.000147242	-0.528556723	M1	Female	trans
cg11879096_MIR7-3	4.11E-05	0.000147242	-0.473719216	M1	Female	trans
cg11879096_GXYLT1P2	4.11E-05	0.000147242	-0.403441047	M1	Female	trans
cg13706899_SNORD116-29	4.11E-05	0.000147245	-0.278766607	M1	Female	trans
cg24186114_ENSG00000232499	4.11E-05	0.000147246	-0.567750262	M1	Female	trans
cg05713971_RPA3P2	4.11E-05	0.000147247	0.408545983	M1	Female	trans
cg12148898_RN7SL720P	4.11E-05	0.000147248	0.547838324	M1	Female	trans
cg26149131_SHANK1	4.11E-05	0.000147251	0.313853338	M1	Female	trans
cg14086691_ENSG00000225625	4.11E-05	0.000147251	-0.464022886	M1	Female	trans
cg10728716_MSTN	4.11E-05	0.000147253	-0.530173268	M1	Female	trans
cg14733725_U8	4.11E-05	0.000147256	-0.3784619	M1	Female	trans
cg06779317_HAS1	4.11E-05	0.000147257	-0.687771843	M1	Female	trans
cg22193691_SNORA75	4.11E-05	0.000147257	-0.694467509	M1	Female	trans
cg04487202_IL19	4.11E-05	0.000147257	-0.804821305	M1	Female	trans
cg25130590_LORICRIN	4.11E-05	0.000147259	-0.609427248	M1	Female	trans
cg01040630_GPR89P	4.11E-05	0.000147259	0.487137799	M1	Female	trans
cg00598860_CR2	4.11E-05	0.000147261	-0.115721717	M1	Female	trans
cg21431072_LINC02331	4.11E-05	0.000147265	-0.542245344	M1	Female	trans
cg12283439_RNA5SP482	4.11E-05	0.000147266	-0.513511518	M1	Female	trans
cg25385150_B4GALNT1	4.11E-05	0.000147268	-0.256147207	M1	Female	trans
cg24304928_LTN1	4.11E-05	0.00014727	-0.40197909	M1	Female	trans
cg18512313_PEX12P1	4.11E-05	0.000147271	-0.522382499	M1	Female	trans
cg04738355_C22orf24	4.11E-05	0.000147274	-0.491042107	M1	Female	trans
cg26613778_ENSG00000222031	4.11E-05	0.000147279	-0.568444853	M1	Female	trans
cg02656016_RPL5P20	4.11E-05	0.000147279	-0.497000713	M1	Female	trans
cg14825598_RN7SKP205	4.11E-05	0.000147279	-0.346576791	M1	Female	trans
cg14825598_ENSG00000238257	4.11E-05	0.000147279	-0.46328454	M1	Female	trans
cg07815169_FAF2P1	4.11E-05	0.000147281	-0.545350889	M1	Female	trans
cg05154833_ENSG00000197210	4.11E-05	0.000147281	-0.451886617	M1	Female	trans
cg24304928_CCDC88A	4.11E-05	0.000147281	-0.428462452	M1	Female	trans
cg08950088_EFHB	4.11E-05	0.000147283	-0.540695766	M1	Female	trans
cg02945674_ENSG00000229757	4.11E-05	0.000147283	-0.563582859	M1	Female	trans
cg26660305_HOXB8	4.11E-05	0.000147284	-0.021184925	M1	Female	trans
cg03220912_RPS3AP47	4.11E-05	0.000147284	-0.506859202	M1	Female	trans
cg02426343_CELF3	4.11E-05	0.000147286	0.777343725	M1	Female	trans
cg11023174_FAM87A	4.11E-05	0.000147289	-0.523509451	M1	Female	trans
cg20825109_AKAP6	4.11E-05	0.000147294	-0.549346568	M1	Female	trans
cg02736186_MIR374A	4.11E-05	0.000147294	-0.466624418	M1	Female	trans
cg10604851_RNU6-733P	4.11E-05	0.000147294	0.565407694	M1	Female	trans
cg14733725_RNU6-239P	4.12E-05	0.000147294	-0.646482742	M1	Female	trans
cg14733725_RNU6-1240P	4.12E-05	0.000147294	-0.519698912	M1	Female	trans
cg14733725_NME2P2	4.12E-05	0.000147294	-0.168340336	M1	Female	trans
cg14733725_MIR1471	4.12E-05	0.000147294	-0.646482742	M1	Female	trans
cg14733725_RNU1-96P	4.12E-05	0.000147294	-0.646482742	M1	Female	trans
cg14733725_RNU6-1109P	4.12E-05	0.000147294	-0.646482742	M1	Female	trans
cg14733725_TAAR9	4.12E-05	0.000147294	-0.646482742	M1	Female	trans
cg14733725_OR10G6	4.12E-05	0.000147294	-0.646482742	M1	Female	trans
cg14733725_SLC25A5P4	4.12E-05	0.000147294	-0.646482742	M1	Female	trans
cg14733725_LINC01044	4.12E-05	0.000147294	-0.646482742	M1	Female	trans
cg14733725_OR6S1	4.12E-05	0.000147294	-0.611779837	M1	Female	trans
cg14733725_MIR548H2	4.12E-05	0.000147294	-0.646482742	M1	Female	trans
cg14733725_ZNF729	4.12E-05	0.000147294	-0.432784357	M1	Female	trans
cg14733725_ENSG00000212383	4.12E-05	0.000147294	-0.458834878	M1	Female	trans
cg14733725_GAPDHP77	4.12E-05	0.000147294	-0.289976337	M1	Female	trans
cg14733725_ENSG00000225949	4.12E-05	0.000147294	-0.646482742	M1	Female	trans
cg14733725_ENSG00000227015	4.12E-05	0.000147294	-0.646482742	M1	Female	trans
cg14733725_ENSG00000232161	4.12E-05	0.000147294	-0.646482742	M1	Female	trans
cg14733725_ENSG00000234087	4.12E-05	0.000147294	-0.458834878	M1	Female	trans
cg14733725_ENSG00000234108	4.12E-05	0.000147294	-0.458834878	M1	Female	trans
cg14733725_ENSG00000239327	4.12E-05	0.000147294	-0.646482742	M1	Female	trans
cg14733725_ENSG00000240739	4.12E-05	0.000147294	-0.181169832	M1	Female	trans
cg09299773_GLRXP3	4.12E-05	0.000147294	-0.448850857	M1	Female	trans
cg12910951_LY9	4.12E-05	0.000147296	0.564215205	M1	Female	trans
cg09981313_OR52K3P	4.12E-05	0.000147296	-0.493046532	M1	Female	trans
cg16990532_GRIA1	4.12E-05	0.0001473	0.43344091	M1	Female	trans
cg03851043_HAO1	4.12E-05	0.0001473	-0.270128965	M1	Female	trans
cg22023826_ABCA10	4.12E-05	0.0001473	-0.472582857	M1	Female	trans
cg10814415_GALNT17	4.12E-05	0.000147301	-0.352075677	M1	Female	trans
cg03283042_ENSG00000180019	4.12E-05	0.000147301	-0.535935661	M1	Female	trans
cg02728857_RPL23AP48	4.12E-05	0.000147303	-0.657376184	M1	Female	trans
cg19776984_CNFN	4.12E-05	0.000147303	-0.520936892	M1	Female	trans
cg11368935_TAS2R2P	4.12E-05	0.000147303	-0.696050286	M1	Female	trans
cg18321929_NID2	4.12E-05	0.000147303	-0.464829271	M1	Female	trans
cg07655627_ATP5PBP4	4.12E-05	0.000147303	0.291869291	M1	Female	trans
cg22744098_ENSG00000229722	4.12E-05	0.000147308	-0.550312905	M1	Female	trans
cg08348957_SLC25A34-AS1	4.12E-05	0.000147309	-0.681849689	M1	Female	trans
cg02006790_ADRA1D	4.12E-05	0.00014732	-0.351392224	M1	Female	trans
cg18811157_SOX7	4.12E-05	0.000147321	-0.544723328	M1	Female	trans
cg25130590_ENSG00000225708	4.12E-05	0.000147322	-0.683957796	M1	Female	trans
cg10744079_CT47A2	4.12E-05	0.000147323	0.600741127	M1	Female	trans
cg18323824_ENSG00000232361	4.12E-05	0.000147328	-0.421300731	M1	Female	trans
cg26307193_RNF167	4.12E-05	0.000147329	-0.458553563	M1	Female	trans
cg07408006_UCP3	4.12E-05	0.000147335	-0.531883331	M1	Female	trans
cg20288331_RNA5SP238	4.12E-05	0.000147335	0.389776964	M1	Female	trans
cg19249811_MIR1229	4.12E-05	0.000147335	-0.418099702	M1	Female	trans
cg17469479_RPEP2	4.12E-05	0.000147335	-0.307717725	M1	Female	trans
cg01821644_RNU6-906P	4.12E-05	0.000147335	-0.446616633	M1	Female	trans
cg18687468_NLRC4	4.12E-05	0.000147335	-0.697017743	M1	Female	trans
cg04195855_FAM193A	4.12E-05	0.000147335	-0.58302281	M1	Female	trans
cg24561753_VN2R9P	4.12E-05	0.000147335	-0.628861175	M1	Female	trans
cg20614067_RNU5E-1	4.12E-05	0.000147335	-0.545441172	M1	Female	trans
cg13746813_MIR619	4.12E-05	0.000147341	-0.484356515	M1	Female	trans
cg06736785_CTU2	4.12E-05	0.000147341	-0.576291542	M1	Female	trans
cg19111078_CMC4	4.12E-05	0.000147341	-0.512560393	M1	Female	trans
cg24377657_RNA5SP111	4.12E-05	0.000147341	0.416031464	M1	Female	trans
cg01342225_ENSG00000219273	4.12E-05	0.000147341	-0.511332492	M1	Female	trans
cg14516589_IGHV3-15	4.12E-05	0.000147345	-0.261598204	M1	Female	trans
cg10145319_HAND1	4.12E-05	0.000147347	-0.693789179	M1	Female	trans
cg07596643_ARC	4.12E-05	0.000147347	1.301077151	M1	Female	trans
cg12793111_PIP	4.12E-05	0.000147349	-0.329576552	M1	Female	trans
cg06054099_CTAG2	4.12E-05	0.00014735	-0.750168076	M1	Female	trans
cg18892128_SPATA2P1	4.12E-05	0.00014735	0.478581645	M1	Female	trans
cg09391279_PFKFB3	4.12E-05	0.000147351	-0.556149073	M1	Female	trans
cg07146321_RNU6-893P	4.12E-05	0.000147351	-0.61628417	M1	Female	trans
cg20973649_MTCO2P6	4.12E-05	0.000147351	-0.447445448	M1	Female	trans
cg09651708_ENSG00000235560	4.12E-05	0.000147353	-0.478817001	M1	Female	trans
cg20313696_BCL2L2	4.12E-05	0.000147353	-0.588144905	M1	Female	trans
cg25786937_PTH2R	4.12E-05	0.000147353	-0.509138992	M1	Female	trans
cg16559275_SPHKAP	4.12E-05	0.000147357	0.443859135	M1	Female	trans
cg13221899_RNU6-984P	4.12E-05	0.000147357	-0.480001755	M1	Female	trans
cg06747314_TBC1D3P1	4.12E-05	0.000147357	-0.505935715	M1	Female	trans
cg26708548_RNU1-83P	4.12E-05	0.000147357	0.293200062	M1	Female	trans
cg22203300_FCF1P10	4.12E-05	0.000147357	-0.630743358	M1	Female	trans
cg26318251_RPL23AP54	4.12E-05	0.000147362	-0.552297369	M1	Female	trans
cg21555099_GOLGA8CP	4.12E-05	0.000147362	-0.361757912	M1	Female	trans
cg03809622_ENSG00000227393	4.12E-05	0.000147365	0.831520415	M1	Female	trans
cg19761267_RNU6-1177P	4.12E-05	0.000147365	-0.405761046	M1	Female	trans
cg13555354_ENSG00000227854	4.12E-05	0.000147365	0.428107719	M1	Female	trans
cg09829100_PFN3	4.12E-05	0.000147365	-0.578877907	M1	Female	trans
cg15137954_PTGER4P3	4.12E-05	0.000147368	0.654870942	M1	Female	trans
cg03859313_ENSG00000241556	4.12E-05	0.000147368	0.324994703	M1	Female	trans
cg25994476_RN7SKP204	4.12E-05	0.000147368	0.476373055	M1	Female	trans
cg23992410_RPL35AP8	4.12E-05	0.000147368	0.390235448	M1	Female	trans
cg13409449_ENSG00000227365	4.12E-05	0.00014737	-0.780406152	M1	Female	trans
cg09201130_ENSG00000236205	4.12E-05	0.000147371	0.574215024	M1	Female	trans
cg10859027_ENSG00000197815	4.12E-05	0.000147371	-0.540229888	M1	Female	trans
cg14867071_LCE1B	4.12E-05	0.000147371	0.490981099	M1	Female	trans
cg05708441_ENSG00000228132	4.12E-05	0.000147373	-0.397614392	M1	Female	trans
cg26529963_RNU4-72P	4.12E-05	0.000147383	-0.491871991	M1	Female	trans
cg20007465_CHRM1	4.12E-05	0.000147383	0.362256086	M1	Female	trans
cg03881934_SLC29A4	4.12E-05	0.000147384	-0.328846657	M1	Female	trans
cg11754374_ENSG00000234567	4.12E-05	0.000147384	-0.461988111	M1	Female	trans
cg08662043_ADAMTS20	4.12E-05	0.000147384	-0.613026266	M1	Female	trans
cg01160724_ENSG00000232299	4.12E-05	0.000147384	-1.183991068	M1	Female	trans
cg06884304_CD300E	4.12E-05	0.000147384	-0.557397708	M1	Female	trans
cg09026849_NPAP1P2	4.12E-05	0.000147384	-0.369810061	M1	Female	trans
cg12395926_RFTN1P1	4.12E-05	0.000147385	-0.617832418	M1	Female	trans
cg09789229_MAP1LC3BP1	4.12E-05	0.000147392	-0.580258827	M1	Female	trans
cg04487202_ADAD1	4.12E-05	0.000147393	-0.638569088	M1	Female	trans
cg02843332_IGHD2-21	4.12E-05	0.000147394	-0.474483398	M1	Female	trans
cg22865455_ZNF663P	4.12E-05	0.000147394	-0.302623697	M1	Female	trans
cg16601957_P2RX5	4.12E-05	0.000147394	-0.350511155	M1	Female	trans
cg05492735_PRR12	4.12E-05	0.0001474	-1.080108132	M1	Female	trans
cg15980277_DRD5P2	4.12E-05	0.0001474	-0.563445916	M1	Female	trans
cg16936864_CLEC14A	4.12E-05	0.0001474	-0.472168277	M1	Female	trans
cg16726234_NDUFS6P1	4.12E-05	0.0001474	-0.52752592	M1	Female	trans
cg11547110_LAP3	4.12E-05	0.0001474	-0.502500796	M1	Female	trans
cg14635551_KRTAP19-1	4.12E-05	0.000147401	-0.630864047	M1	Female	trans
cg14056656_C16orf82	4.12E-05	0.000147401	-0.500402068	M1	Female	trans
cg01210264_PPP1R2P2	4.12E-05	0.000147401	-0.377563554	M1	Female	trans
cg06736785_ZNF282	4.12E-05	0.000147402	-0.587422892	M1	Female	trans
cg21133255_GNAT1	4.12E-05	0.000147405	-0.466784196	M1	Female	trans
cg19539986_TLX3	4.12E-05	0.000147405	-0.244280933	M1	Female	trans
cg09998151_RNU6-429P	4.12E-05	0.000147405	0.569217003	M1	Female	trans
cg09998151_LINC02630	4.12E-05	0.000147405	0.692828873	M1	Female	trans
cg09998151_LINC02248	4.12E-05	0.000147405	0.692828873	M1	Female	trans
cg09998151_CCNYL3	4.12E-05	0.000147405	0.692828873	M1	Female	trans
cg09998151_GLRX5P1	4.12E-05	0.000147405	0.139729864	M1	Female	trans
cg09998151_RNU5F-7P	4.12E-05	0.000147405	0.692828873	M1	Female	trans
cg09998151_ENSG00000238066	4.12E-05	0.000147405	0.569217003	M1	Female	trans
cg09998151_ENSG00000240980	4.12E-05	0.000147405	0.350328848	M1	Female	trans
cg02918093_LINC00892	4.12E-05	0.000147409	-0.491006499	M1	Female	trans
cg02493602_LINC02013	4.12E-05	0.000147411	0.473721853	M1	Female	trans
cg13897388_SNORD58	4.12E-05	0.000147413	-0.422267765	M1	Female	trans
cg13856652_PPIAP78	4.12E-05	0.000147416	-0.289624539	M1	Female	trans
cg00190393_LINC00385	4.12E-05	0.000147418	-0.49323249	M1	Female	trans
cg14122110_SHC2	4.12E-05	0.000147422	-0.552318733	M1	Female	trans
cg04544994_HMGB3P9	4.12E-05	0.000147423	-0.583436243	M1	Female	trans
cg02125534_NECAB1	4.12E-05	0.000147423	-0.532272481	M1	Female	trans
cg04721764_MEG3	4.12E-05	0.000147424	-0.382668646	M1	Female	trans
cg22027573_CXCL11	4.12E-05	0.000147424	-0.578553588	M1	Female	trans
cg04924345_ZNF491	4.12E-05	0.000147427	-0.61612751	M1	Female	trans
cg06422353_ENSG00000229242	4.12E-05	0.00014743	-0.711258762	M1	Female	trans
cg23015799_IGKV1-16	4.12E-05	0.000147432	-0.213731656	M1	Female	trans
cg04820440_DEFA3	4.12E-05	0.000147432	-0.398164954	M1	Female	trans
cg05226593_DOK5	4.12E-05	0.000147433	-0.561675641	M1	Female	trans
cg14378465_MIR148B	4.12E-05	0.000147436	-0.381113585	M1	Female	trans
cg20491223_OR5B21	4.12E-05	0.000147439	0.551904377	M1	Female	trans
cg16271481_JHY	4.12E-05	0.00014744	-0.411747768	M1	Female	trans
cg13981054_SLC7A11	4.12E-05	0.000147441	0.573899145	M1	Female	trans
cg03564215_ENSG00000226671	4.12E-05	0.00014745	-0.361664054	M1	Female	trans
cg19335711_IGLV8OR8-1	4.12E-05	0.00014745	-0.475200036	M1	Female	trans
cg08160477_ENSG00000225708	4.12E-05	0.000147452	-0.571528008	M1	Female	trans
cg02061007_ARL4AP4	4.12E-05	0.000147452	-0.392044926	M1	Female	trans
cg10257000_LINC00265	4.12E-05	0.000147452	1.079828713	M1	Female	trans
cg16959364_ENSG00000233825	4.12E-05	0.000147453	-0.430434075	M1	Female	trans
cg07570618_HTR1A	4.12E-05	0.000147457	-0.386780794	M1	Female	trans
cg23806703_ZNF470	4.12E-05	0.000147458	-0.532165782	M1	Female	trans
cg11390628_RPL10P5	4.12E-05	0.000147459	-0.452659234	M1	Female	trans
cg21578644_MIR371A	4.12E-05	0.000147459	-0.628518549	M1	Female	trans
cg16802996_TM4SF1	4.12E-05	0.000147466	-0.466734127	M1	Female	trans
cg15120247_ATF1P1	4.12E-05	0.000147468	-0.62895308	M1	Female	trans
cg05199755_ENSG00000233739	4.12E-05	0.000147468	0.806458758	M1	Female	trans
cg15065591_FAAHP1	4.12E-05	0.000147468	-0.402177095	M1	Female	trans
cg25964019_OR1E3	4.12E-05	0.000147473	-0.488610671	M1	Female	trans
cg19383909_SYT4	4.12E-05	0.000147473	-0.554588698	M1	Female	trans
cg16835097_B4GALNT2	4.12E-05	0.000147474	0.574428119	M1	Female	trans
cg08016466_ENSG00000225884	4.12E-05	0.000147474	-0.503817122	M1	Female	trans
cg01573457_FCF1P4	4.12E-05	0.000147479	0.197078348	M1	Female	trans
cg19331905_ZNF736P7Y	4.12E-05	0.000147479	-0.670868184	M1	Female	trans
cg14503868_SLC30A2	4.12E-05	0.000147481	-0.358525507	M1	Female	trans
cg12194300_DPEP3	4.12E-05	0.000147482	-0.477848941	M1	Female	trans
cg06736785_CCDC22	4.12E-05	0.000147486	-0.578949336	M1	Female	trans
cg03476414_CRB3P1	4.12E-05	0.00014749	-0.4505174	M1	Female	trans
cg10666167_OR13G1	4.12E-05	0.000147491	-0.632252185	M1	Female	trans
cg25010115_ENSG00000229297	4.12E-05	0.000147494	-0.353354717	M1	Female	trans
cg14418297_RNU6-893P	4.12E-05	0.000147494	-0.510972477	M1	Female	trans
cg10095608_RNU6-618P	4.12E-05	0.000147494	-0.456985735	M1	Female	trans
cg17792994_PAFAH1B1P2	4.12E-05	0.000147494	-0.514360174	M1	Female	trans
cg08823359_ENSG00000228366	4.12E-05	0.000147499	0.477474	M1	Female	trans
cg16569147_ENSG00000215409	4.12E-05	0.000147499	-0.624616543	M1	Female	trans
cg02858625_DRAXIN	4.12E-05	0.000147499	-0.538132144	M1	Female	trans
cg23482839_RNA5SP388	4.12E-05	0.0001475	-0.441714365	M1	Female	trans
cg11052187_ENSG00000179755	4.12E-05	0.0001475	-0.46106938	M1	Female	trans
cg24430871_ENSG00000232001	4.12E-05	0.000147501	-0.515419009	M1	Female	trans
cg14668447_ENSG00000229079	4.12E-05	0.000147502	0.71244112	M1	Female	trans
cg18323220_ENSG00000232335	4.12E-05	0.000147503	-0.627275519	M1	Female	trans
cg01666490_IGF2BP3	4.12E-05	0.000147505	-0.215605213	M1	Female	trans
cg17371585_HTR3C2P	4.12E-05	0.00014751	-0.464337482	M1	Female	trans
cg24377657_RPS5P8	4.12E-05	0.000147517	0.379525063	M1	Female	trans
cg14826752_PPP1R3G	4.12E-05	0.000147518	-0.724641058	M1	Female	trans
cg16175752_ENSG00000228719	4.12E-05	0.000147518	-0.644810013	M1	Female	trans
cg09223563_EBLN1	4.12E-05	0.00014752	-0.85601247	M1	Female	trans
cg25168653_RNU6-188P	4.12E-05	0.000147522	0.655494073	M1	Female	trans
cg20540806_BMP1	4.12E-05	0.000147522	0.335110794	M1	Female	trans
cg20511807_ENSG00000226854	4.12E-05	0.000147525	0.562730288	M1	Female	trans
cg14850837_ENSG00000234597	4.12E-05	0.000147525	-0.548979523	M1	Female	trans
cg19408572_CD80	4.12E-05	0.000147526	0.792891988	M1	Female	trans
cg15488978_TEX19	4.12E-05	0.000147526	-0.627767455	M1	Female	trans
cg26594488_SNORD18	4.12E-05	0.000147526	-0.578800772	M1	Female	trans
cg02720442_ENSG00000225026	4.12E-05	0.000147527	0.520599282	M1	Female	trans
cg07154254_RNU6-984P	4.12E-05	0.000147527	0.62160395	M1	Female	trans
cg20538073_TIE1	4.12E-05	0.000147527	-0.45216415	M1	Female	trans
cg12664613_MSLN	4.12E-05	0.000147527	-0.489077789	M1	Female	trans
cg09417761_ENSG00000234504	4.12E-05	0.000147527	-0.457699044	M1	Female	trans
cg12426214_LINC01994	4.12E-05	0.000147527	-0.280733203	M1	Female	trans
cg09534232_PRY	4.12E-05	0.000147529	-0.550860373	M1	Female	trans
cg25949002_RNU6-194P	4.12E-05	0.000147529	-0.492794916	M1	Female	trans
cg01753920_RTN4RL1	4.12E-05	0.000147529	-0.414476129	M1	Female	trans
cg09734394_ENSG00000179028	4.12E-05	0.000147533	0.468958377	M1	Female	trans
cg21909391_NICN2P	4.12E-05	0.000147533	-0.59272011	M1	Female	trans
cg08738570_SDC1	4.12E-05	0.000147533	-0.558512361	M1	Female	trans
cg15564871_LINC02609	4.12E-05	0.000147533	-0.536699565	M1	Female	trans
cg03476252_ENSG00000228874	4.12E-05	0.000147541	-0.487589135	M1	Female	trans
cg05492735_FAM30A	4.12E-05	0.000147541	-0.730951387	M1	Female	trans
cg23798064_ENSG00000231496	4.12E-05	0.000147541	-0.52515481	M1	Female	trans
cg13127920_ENSG00000225798	4.12E-05	0.000147541	-0.561241145	M1	Female	trans
cg18692382_ENSG00000224987	4.12E-05	0.000147541	0.359359159	M1	Female	trans
cg02096758_SIK3	4.12E-05	0.000147545	-0.683987907	M1	Female	trans
cg13320413_ARG2	4.12E-05	0.000147545	-0.655831918	M1	Female	trans
cg12571007_ZNF132	4.12E-05	0.000147545	-0.384162939	M1	Female	trans
cg01093202_MIR1224	4.12E-05	0.000147547	-0.370555314	M1	Female	trans
cg01329362_ENSG00000224092	4.12E-05	0.000147549	-0.362116891	M1	Female	trans
cg04141520_TAB3P1	4.12E-05	0.00014755	-0.550566719	M1	Female	trans
cg23355166_SNORA70	4.12E-05	0.000147554	-0.545500187	M1	Female	trans
cg20418101_KRT18P68	4.13E-05	0.000147556	-0.57973098	M1	Female	trans
cg23983783_ACTBP1	4.13E-05	0.000147559	-0.420496315	M1	Female	trans
cg07173972_FAM174C	4.13E-05	0.000147561	-0.462698156	M1	Female	trans
cg11731590_RNA5SP295	4.13E-05	0.000147561	-0.478646522	M1	Female	trans
cg14284424_MXRA5Y	4.13E-05	0.000147566	0.437875774	M1	Female	trans
cg03397234_ENSG00000213216	4.13E-05	0.000147568	0.528906947	M1	Female	trans
cg02562282_ACTG1P9	4.13E-05	0.000147569	-0.532947982	M1	Female	trans
cg08101543_RNU4-85P	4.13E-05	0.000147572	-0.447189589	M1	Female	trans
cg15817224_RNU7-26P	4.13E-05	0.000147573	-0.519119737	M1	Female	trans
cg02804895_BOD1L2	4.13E-05	0.000147573	-0.569988987	M1	Female	trans
cg23943415_KRTAP3-1	4.13E-05	0.000147575	-0.437191738	M1	Female	trans
cg23024913_RNU4-36P	4.13E-05	0.000147578	-0.401532395	M1	Female	trans
cg21517812_MIR30C2	4.13E-05	0.00014758	-0.550992725	M1	Female	trans
cg05260346_RNA5SP351	4.13E-05	0.00014758	-0.687060524	M1	Female	trans
cg16071815_LINC00574	4.13E-05	0.000147584	-0.404500408	M1	Female	trans
cg26329715_AMDHD2	4.13E-05	0.000147585	-0.484054381	M1	Female	trans
cg24304928_FBXO30	4.13E-05	0.000147585	-0.420086546	M1	Female	trans
cg00384264_SLAMF7	4.13E-05	0.000147587	-0.482948397	M1	Female	trans
cg06361543_COLEC11	4.13E-05	0.000147595	-0.684325687	M1	Female	trans
cg03170665_ENSG00000234967	4.13E-05	0.000147596	-0.460002638	M1	Female	trans
cg15376531_KRT75	4.13E-05	0.000147596	-0.622402474	M1	Female	trans
cg23590389_SYTL5	4.13E-05	0.000147596	-0.431661184	M1	Female	trans
cg19831612_RPL36AP35	4.13E-05	0.000147597	-0.491701297	M1	Female	trans
cg16581747_ENSG00000243328	4.13E-05	0.000147597	-0.456836781	M1	Female	trans
cg20252529_C2orf80	4.13E-05	0.000147597	-0.47295832	M1	Female	trans
cg04365481_GIPC2	4.13E-05	0.000147597	0.532463231	M1	Female	trans
cg22773661_PRAMEF36P	4.13E-05	0.000147606	0.724517833	M1	Female	trans
cg16959364_RN7SL748P	4.13E-05	0.000147606	-0.378744683	M1	Female	trans
cg11600594_FGA	4.13E-05	0.000147607	-0.522307114	M1	Female	trans
cg01210264_ENSG00000216378	4.13E-05	0.000147612	-0.310133775	M1	Female	trans
cg25284798_PLAC9	4.13E-05	0.000147616	-0.365033173	M1	Female	trans
cg25479848_ENSG00000237088	4.13E-05	0.000147617	-0.39492929	M1	Female	trans
cg16187147_ENSG00000230781	4.13E-05	0.000147622	-0.74116062	M1	Female	trans
cg18606189_ENSG00000222588	4.13E-05	0.000147622	-0.55084002	M1	Female	trans
cg15073496_MTCYBP21	4.13E-05	0.000147622	-0.368120675	M1	Female	trans
cg10429573_MIR187	4.13E-05	0.000147623	0.651472925	M1	Female	trans
cg03036575_OR8U1	4.13E-05	0.000147628	-0.588549455	M1	Female	trans
cg07736530_MIR557	4.13E-05	0.000147628	-0.550923436	M1	Female	trans
cg15762175_ENSG00000212293	4.13E-05	0.000147628	-0.70570298	M1	Female	trans
cg15120247_DUSP26	4.13E-05	0.000147629	-0.700394355	M1	Female	trans
cg15273609_FGF7P4	4.13E-05	0.000147631	-0.707936009	M1	Female	trans
cg13088253_LINC01537	4.13E-05	0.000147644	-0.505475439	M1	Female	trans
cg03910065_ENSG00000236634	4.13E-05	0.000147644	0.310381469	M1	Female	trans
cg05523652_LINC00971	4.13E-05	0.000147644	-0.564018489	M1	Female	trans
cg00044848_CTDSPL2P1	4.13E-05	0.000147644	-0.42754601	M1	Female	trans
cg16896134_IFNA22P	4.13E-05	0.000147649	-0.670399505	M1	Female	trans
cg16175752_ENSG00000230947	4.13E-05	0.000147651	-0.603021557	M1	Female	trans
cg25407410_OR52Y1P	4.13E-05	0.000147652	-0.472692281	M1	Female	trans
cg15598182_RN7SKP76	4.13E-05	0.000147652	-0.44137583	M1	Female	trans
cg22363520_RN7SKP166	4.13E-05	0.000147654	-0.676651667	M1	Female	trans
cg21888978_LINC02520	4.13E-05	0.000147655	-0.431363254	M1	Female	trans
cg13802844_SKP1P1	4.13E-05	0.000147657	-0.523347268	M1	Female	trans
cg01467903_CRISP1	4.13E-05	0.000147657	-0.850306611	M1	Female	trans
cg02673703_ENSG00000230781	4.13E-05	0.000147662	-0.436621892	M1	Female	trans
cg24170716_ENSG00000203335	4.13E-05	0.000147662	-0.540873222	M1	Female	trans
cg26329715_RPS15	4.13E-05	0.000147662	-0.484163047	M1	Female	trans
cg07884306_GRM7-AS1	4.13E-05	0.000147663	-0.349646768	M1	Female	trans
cg14401592_TMEM100	4.13E-05	0.000147666	-0.330614042	M1	Female	trans
cg15417875_RNA5SP110	4.13E-05	0.000147666	-0.518201032	M1	Female	trans
cg26613778_ENSG00000234105	4.13E-05	0.000147668	-0.791066878	M1	Female	trans
cg07330196_H2BP6	4.13E-05	0.000147669	-0.419425375	M1	Female	trans
cg24164284_OR51A8P	4.13E-05	0.000147669	-0.384811374	M1	Female	trans
cg10723869_MYCL	4.13E-05	0.00014767	-0.770921497	M1	Female	trans
cg25757115_ADGRG1	4.13E-05	0.000147673	-0.541855171	M1	Female	trans
cg03272877_FAM13C	4.13E-05	0.000147674	0.762508162	M1	Female	trans
cg15633679_ENSG00000232454	4.13E-05	0.000147676	-1.151421214	M1	Female	trans
cg08890020_PAFAH1B2P1	4.13E-05	0.000147676	0.732159135	M1	Female	trans
cg01616178_RPS27P23	4.13E-05	0.000147676	0.570219132	M1	Female	trans
cg05200540_LEPR	4.13E-05	0.000147676	0.566149807	M1	Female	trans
cg11341215_VSIG1	4.13E-05	0.000147677	-0.486443614	M1	Female	trans
cg24211572_ENSG00000225612	4.13E-05	0.000147678	-0.382422153	M1	Female	trans
cg17372378_ASPN	4.13E-05	0.000147679	-0.55476686	M1	Female	trans
cg01610685_CREB3L1	4.13E-05	0.000147679	-0.491080323	M1	Female	trans
cg17179051_RNU6-409P	4.13E-05	0.000147679	-0.567625538	M1	Female	trans
cg02590715_WARS1	4.13E-05	0.000147679	-0.48335889	M1	Female	trans
cg01610685_ENSG00000234394	4.13E-05	0.000147679	-0.500431475	M1	Female	trans
cg05520765_ENSG00000233538	4.13E-05	0.000147685	-0.42184985	M1	Female	trans
cg26329715_LMNB2	4.13E-05	0.000147685	-0.491980454	M1	Female	trans
cg13320413_TRIB2	4.13E-05	0.000147688	-0.62893604	M1	Female	trans
cg20057147_PSLNR	4.13E-05	0.000147688	-0.355685725	M1	Female	trans
cg07825114_ENSG00000240562	4.13E-05	0.000147688	0.476396192	M1	Female	trans
cg10706817_RNF6P1	4.13E-05	0.00014769	0.500407554	M1	Female	trans
cg07980166_ENSG00000223872	4.13E-05	0.000147691	-0.7274851	M1	Female	trans
cg20237815_PERM1	4.13E-05	0.000147691	-0.630266321	M1	Female	trans
cg23070318_CCDC182	4.13E-05	0.000147691	-0.674462686	M1	Female	trans
cg03734133_S100A10	4.13E-05	0.000147692	-0.481492216	M1	Female	trans
cg24310785_LINC02238	4.13E-05	0.000147693	-0.360457286	M1	Female	trans
cg23024913_SRSF11	4.13E-05	0.000147693	-0.398852324	M1	Female	trans
cg19113840_BHMT2	4.13E-05	0.000147693	-0.569050744	M1	Female	trans
cg25353281_PHBP11	4.13E-05	0.000147693	0.729096378	M1	Female	trans
cg06502685_ENSG00000239674	4.13E-05	0.000147695	-0.631209913	M1	Female	trans
cg16339761_IGLV8OR8-1	4.13E-05	0.000147696	-0.528303602	M1	Female	trans
cg05784996_ENSG00000231080	4.13E-05	0.0001477	0.549886439	M1	Female	trans
cg12877532_LAX1	4.13E-05	0.000147706	-0.350700892	M1	Female	trans
cg02913884_DNAJA1P5	4.13E-05	0.000147706	0.356530291	M1	Female	trans
cg00759146_RNU4-90P	4.13E-05	0.000147706	-0.42427436	M1	Female	trans
cg18323220_TTTY6	4.13E-05	0.000147713	-0.926354569	M1	Female	trans
cg18323220_TTTY6B	4.13E-05	0.000147713	-0.926354569	M1	Female	trans
cg14733725_ASH2LP3	4.13E-05	0.000147713	-0.408242473	M1	Female	trans
cg14011315_SUCLA2P3	4.13E-05	0.000147717	-0.681985128	M1	Female	trans
cg22821472_C3orf22	4.13E-05	0.00014772	-0.514311509	M1	Female	trans
cg25517103_LINC02096	4.13E-05	0.000147722	-0.628434251	M1	Female	trans
cg02401524_APOA2	4.13E-05	0.000147724	-0.404939142	M1	Female	trans
cg21946824_ENSG00000223495	4.13E-05	0.00014773	0.776084855	M1	Female	trans
cg13500029_TRAJ26	4.13E-05	0.00014773	-0.355438914	M1	Female	trans
cg01371313_RNU6-361P	4.13E-05	0.00014773	-0.663627438	M1	Female	trans
cg23328066_VEGFC	4.13E-05	0.00014773	0.387329384	M1	Female	trans
cg18323824_NUTF2P5	4.13E-05	0.00014773	-0.573937323	M1	Female	trans
cg09965679_RNU6-584P	4.13E-05	0.00014773	0.522885005	M1	Female	trans
cg05292018_ENSG00000124835	4.13E-05	0.000147732	-0.421120415	M1	Female	trans
cg11390628_FGR	4.13E-05	0.000147734	-0.792923163	M1	Female	trans
cg13535449_MPC1L	4.13E-05	0.000147735	-0.554030705	M1	Female	trans
cg26329715_ATAD3A	4.13E-05	0.000147735	-0.466310296	M1	Female	trans
cg14045652_WFDC9	4.13E-05	0.000147736	-0.153425613	M1	Female	trans
cg14755254_PCK1	4.13E-05	0.000147736	0.678062681	M1	Female	trans
cg02925821_RPL9P15	4.13E-05	0.000147736	-0.566588927	M1	Female	trans
cg02925821_YWHAQP4	4.13E-05	0.000147736	-0.375137066	M1	Female	trans
cg03799335_NR2E1	4.13E-05	0.000147738	-0.491473432	M1	Female	trans
cg26718078_RGS2	4.13E-05	0.000147738	-0.80053672	M1	Female	trans
cg21407000_RPS2P15	4.13E-05	0.000147738	-0.743204657	M1	Female	trans
cg20057147_EIF2S2P5	4.13E-05	0.000147738	-0.479810536	M1	Female	trans
cg18991231_PLCH1-AS2	4.13E-05	0.000147738	-0.412411205	M1	Female	trans
cg18701685_ENSG00000212624	4.13E-05	0.000147738	0.405538832	M1	Female	trans
cg19472786_RN7SKP121	4.13E-05	0.000147738	-0.326372296	M1	Female	trans
cg08985142_LINC01440	4.13E-05	0.000147738	-0.526281466	M1	Female	trans
cg25079651_GTF2H4	4.13E-05	0.000147738	-0.630487514	M1	Female	trans
cg04544994_ENSG00000230551	4.13E-05	0.000147738	-0.681234744	M1	Female	trans
cg20973649_UGT1A8	4.13E-05	0.000147738	-0.493434704	M1	Female	trans
cg05046525_RN7SKP100	4.13E-05	0.000147738	0.488152159	M1	Female	trans
cg12372706_OR2M7	4.13E-05	0.000147738	-0.587470205	M1	Female	trans
cg12372706_TAS2R16	4.13E-05	0.000147738	-0.527013166	M1	Female	trans
cg12372706_OR4C3	4.13E-05	0.000147738	-0.527013166	M1	Female	trans
cg12372706_SNORD114-9	4.13E-05	0.000147738	-0.242174855	M1	Female	trans
cg12372706_MIR889	4.13E-05	0.000147738	-0.527013166	M1	Female	trans
cg12372706_RPL24P9	4.13E-05	0.000147738	-0.341716762	M1	Female	trans
cg12372706_LINC01787	4.13E-05	0.000147738	-0.587470205	M1	Female	trans
cg12372706_LINC01304	4.13E-05	0.000147738	-0.263506583	M1	Female	trans
cg12372706_RNA5SP105	4.13E-05	0.000147738	-0.241328013	M1	Female	trans
cg12372706_RNU6-624P	4.13E-05	0.000147738	-0.587470205	M1	Female	trans
cg12372706_RPL38P1	4.13E-05	0.000147738	-0.587470205	M1	Female	trans
cg12372706_TINAG	4.13E-05	0.000147738	-0.329264407	M1	Female	trans
cg12372706_TPM3P4	4.13E-05	0.000147738	-0.587470205	M1	Female	trans
cg12372706_OR5AR1	4.13E-05	0.000147738	-0.587470205	M1	Female	trans
cg12372706_OR5B1P	4.13E-05	0.000147738	-0.4169513	M1	Female	trans
cg12372706_RNY3P4	4.13E-05	0.000147738	-0.587470205	M1	Female	trans
cg12372706_PCDH9-AS1	4.13E-05	0.000147738	-0.4169513	M1	Female	trans
cg12372706_RNU7-87P	4.13E-05	0.000147738	-0.587470205	M1	Female	trans
cg12372706_GPHB5	4.13E-05	0.000147738	-0.4169513	M1	Female	trans
cg12372706_RNU6-457P	4.13E-05	0.000147738	-0.262038108	M1	Female	trans
cg12372706_LINC02573	4.13E-05	0.000147738	-0.587470205	M1	Female	trans
cg12372706_TDGF1P1	4.13E-05	0.000147738	-0.587470205	M1	Female	trans
cg12372706_ENSG00000231266	4.13E-05	0.000147738	-0.4169513	M1	Female	trans
cg12372706_ENSG00000231440	4.13E-05	0.000147738	-0.4169513	M1	Female	trans
cg12372706_OR7L1P	4.13E-05	0.000147738	-0.297054249	M1	Female	trans
cg12372706_ENSG00000235518	4.13E-05	0.000147738	-0.587470205	M1	Female	trans
cg12372706_ENSG00000236408	4.13E-05	0.000147738	-0.4169513	M1	Female	trans
cg12372706_ENSG00000239600	4.13E-05	0.000147738	-0.587470205	M1	Female	trans
cg12372706_ENSG00000240201	4.13E-05	0.000147738	-0.587470205	M1	Female	trans
cg23370710_LINC00391	4.13E-05	0.000147738	-0.572892491	M1	Female	trans
cg11459852_CSMD1	4.13E-05	0.000147738	0.476756997	M1	Female	trans
cg17031967_RPS12P2	4.13E-05	0.00014774	-0.452793888	M1	Female	trans
cg27146574_IL25	4.13E-05	0.000147746	-0.498617513	M1	Female	trans
cg18495484_RNU6-324P	4.13E-05	0.000147746	-0.538127826	M1	Female	trans
cg18024856_BUB3P1	4.13E-05	0.00014775	0.5502017	M1	Female	trans
cg07596643_COX6CP6	4.13E-05	0.000147751	0.957606692	M1	Female	trans
cg01867652_RNU6-746P	4.13E-05	0.000147753	-0.526299621	M1	Female	trans
cg08950088_EAPP	4.13E-05	0.000147753	-0.524144923	M1	Female	trans
cg01650480_OR6E1P	4.13E-05	0.000147753	-0.604625728	M1	Female	trans
cg11091734_FAM83G	4.13E-05	0.000147753	-0.421889152	M1	Female	trans
cg03751055_TCEAL6	4.13E-05	0.000147753	-0.718279237	M1	Female	trans
cg17918676_ENSG00000228768	4.13E-05	0.000147755	-0.59397274	M1	Female	trans
cg27551718_SLC22A25	4.13E-05	0.000147755	-0.424105972	M1	Female	trans
cg07777115_PSKH2	4.13E-05	0.000147755	-0.391937905	M1	Female	trans
cg19217778_DLX2	4.13E-05	0.000147758	-0.445390615	M1	Female	trans
cg18269756_OR51A4	4.13E-05	0.000147759	-0.646735351	M1	Female	trans
cg15177604_ENSG00000238085	4.13E-05	0.00014776	0.518106371	M1	Female	trans
cg06384533_DDX55	4.13E-05	0.00014776	0.518273817	M1	Female	trans
cg00607797_ENSG00000198923	4.13E-05	0.000147763	-1.113440514	M1	Female	trans
cg09107912_OR52M2P	4.13E-05	0.000147766	0.569836475	M1	Female	trans
cg27342587_LINC00385	4.13E-05	0.000147766	-0.688686421	M1	Female	trans
cg15372814_RPS20P24	4.13E-05	0.000147767	-0.563218348	M1	Female	trans
cg16601957_TRBV25OR9-2	4.13E-05	0.000147767	-0.589490642	M1	Female	trans
cg02805689_ENSG00000231020	4.13E-05	0.000147768	-0.374514457	M1	Female	trans
cg03697766_RAD52P1	4.13E-05	0.00014777	-0.482536769	M1	Female	trans
cg12878716_OPA3	4.13E-05	0.000147779	-0.838620399	M1	Female	trans
cg24374161_GK2	4.13E-05	0.00014778	0.996734721	M1	Female	trans
cg14509967_NOCT	4.13E-05	0.000147781	0.379848684	M1	Female	trans
cg07398960_NRCAM	4.13E-05	0.000147782	-0.591121466	M1	Female	trans
cg07320976_CALHM5	4.13E-05	0.000147782	-0.506951954	M1	Female	trans
cg14591380_KIR3DL1	4.13E-05	0.000147786	-0.358157929	M1	Female	trans
cg15588585_LCE2D	4.13E-05	0.000147787	-0.68090397	M1	Female	trans
cg17213650_CEACAMP11	4.13E-05	0.000147787	-0.409494265	M1	Female	trans
cg17372378_IFRD1	4.13E-05	0.000147787	-0.542070458	M1	Female	trans
cg08416194_ENSG00000236013	4.13E-05	0.000147787	0.462809217	M1	Female	trans
cg05868023_POU4F2	4.13E-05	0.000147788	0.416778201	M1	Female	trans
cg15138245_ENSG00000179755	4.13E-05	0.000147788	-0.467546491	M1	Female	trans
cg20683445_TRIB3	4.13E-05	0.000147789	-0.35296962	M1	Female	trans
cg01589960_LAMB4	4.13E-05	0.000147789	-1.682424436	M1	Female	trans
cg24778576_RNU6-1010P	4.13E-05	0.000147789	-0.451787511	M1	Female	trans
cg20973649_MYRIP	4.13E-05	0.00014779	-0.470151736	M1	Female	trans
cg25284798_SLC25A34	4.13E-05	0.000147791	-0.438340568	M1	Female	trans
cg09607298_CNBD1	4.13E-05	0.000147791	-0.58457146	M1	Female	trans
cg15099537_LILRB3	4.13E-05	0.000147793	-0.642941697	M1	Female	trans
cg12878716_MAD2L2	4.13E-05	0.000147799	-0.890692043	M1	Female	trans
cg13565400_NPAS2-AS1	4.13E-05	0.000147799	0.511943255	M1	Female	trans
cg23409591_PROM2	4.13E-05	0.000147799	-0.515421331	M1	Female	trans
cg23579481_ENSG00000226199	4.13E-05	0.0001478	-0.286118826	M1	Female	trans
cg00569101_CASP14	4.13E-05	0.000147804	-0.391870011	M1	Female	trans
cg18024856_LINC00489	4.13E-05	0.000147804	0.550800663	M1	Female	trans
cg04195855_SYMPK	4.14E-05	0.000147804	-0.587848894	M1	Female	trans
cg24996565_RNVU1-1	4.14E-05	0.000147804	0.50042703	M1	Female	trans
cg13027965_RPS27P20	4.14E-05	0.000147804	-0.362628215	M1	Female	trans
cg24294835_RAB11AP1	4.14E-05	0.000147804	-0.555096775	M1	Female	trans
cg17039519_MIR491	4.14E-05	0.000147804	-0.369132073	M1	Female	trans
cg20852862_SLC8A2	4.14E-05	0.000147804	-0.589691366	M1	Female	trans
cg13646545_ENSG00000226431	4.14E-05	0.000147804	-0.853145386	M1	Female	trans
cg00171290_RNU6-1255P	4.14E-05	0.000147804	-0.363273564	M1	Female	trans
cg20638896_EHD1	4.14E-05	0.000147804	-0.844688512	M1	Female	trans
cg23070318_HNRNPA1P47	4.14E-05	0.000147804	-0.697241883	M1	Female	trans
cg12675341_HMGN2P17	4.14E-05	0.000147804	-0.499994004	M1	Female	trans
cg24978794_HPDL	4.14E-05	0.000147804	-0.485769002	M1	Female	trans
cg00338529_ACTN2	4.14E-05	0.000147804	0.404980674	M1	Female	trans
cg06214728_RPSAP55	4.14E-05	0.000147804	-0.486075657	M1	Female	trans
cg23228921_RN7SL513P	4.14E-05	0.000147804	-0.371603585	M1	Female	trans
cg01176826_HSD3BP1	4.14E-05	0.000147804	1.475124454	M1	Female	trans
cg09283750_RN7SL304P	4.14E-05	0.000147804	-0.855265528	M1	Female	trans
cg09283750_RPS7P2	4.14E-05	0.000147804	-0.497486619	M1	Female	trans
cg09283750_RNU5F-6P	4.14E-05	0.000147804	-0.286984381	M1	Female	trans
cg09283750_MIR1285-2	4.14E-05	0.000147804	-0.607016442	M1	Female	trans
cg09283750_LINC01826	4.14E-05	0.000147804	-0.855265528	M1	Female	trans
cg09283750_NPM1P28	4.14E-05	0.000147804	-0.855265528	M1	Female	trans
cg09283750_TAAR2	4.14E-05	0.000147804	-0.767249453	M1	Female	trans
cg09283750_DEFB106B	4.14E-05	0.000147804	-0.855265528	M1	Female	trans
cg09283750_AIFM1P1	4.14E-05	0.000147804	-0.607016442	M1	Female	trans
cg09283750_GPN3P1	4.14E-05	0.000147804	-0.855265528	M1	Female	trans
cg09283750_RNU1-65P	4.14E-05	0.000147804	-0.813185212	M1	Female	trans
cg09283750_CTBP2P6	4.14E-05	0.000147804	-0.855265528	M1	Female	trans
cg09283750_OR4X2	4.14E-05	0.000147804	-0.497486619	M1	Female	trans
cg09283750_OR8F1P	4.14E-05	0.000147804	-0.855265528	M1	Female	trans
cg09283750_RNA5SP375	4.14E-05	0.000147804	-0.573968761	M1	Female	trans
cg09283750_LINC02418	4.14E-05	0.000147804	-0.607016442	M1	Female	trans
cg09283750_GXYLT1P1	4.14E-05	0.000147804	-0.855265528	M1	Female	trans
cg09283750_RPL18AP17	4.14E-05	0.000147804	-0.855265528	M1	Female	trans
cg09283750_SPACA7	4.14E-05	0.000147804	-0.855265528	M1	Female	trans
cg09283750_RNASE11	4.14E-05	0.000147804	-0.855265528	M1	Female	trans
cg09283750_RPL9P6	4.14E-05	0.000147804	-0.855265528	M1	Female	trans
cg09283750_YRDCP3	4.14E-05	0.000147804	-0.855265528	M1	Female	trans
cg09283750_ENSG00000220240	4.14E-05	0.000147804	-0.855265528	M1	Female	trans
cg09283750_RN7SKP267	4.14E-05	0.000147804	-0.855265528	M1	Female	trans
cg09283750_ENSG00000225280	4.14E-05	0.000147804	-0.607016442	M1	Female	trans
cg09283750_ENSG00000227489	4.14E-05	0.000147804	-0.855265528	M1	Female	trans
cg09283750_ENSG00000228528	4.14E-05	0.000147804	-0.383624727	M1	Female	trans
cg09283750_ENSG00000230779	4.14E-05	0.000147804	-0.855265528	M1	Female	trans
cg09283750_ENSG00000231698	4.14E-05	0.000147804	-0.855265528	M1	Female	trans
cg09283750_ENSG00000232167	4.14E-05	0.000147804	-0.855265528	M1	Female	trans
cg09283750_ENSG00000234595	4.14E-05	0.000147804	-0.855265528	M1	Female	trans
cg09283750_ENSG00000235845	4.14E-05	0.000147804	-0.476046256	M1	Female	trans
cg09283750_ENSG00000237699	4.14E-05	0.000147804	-0.383624727	M1	Female	trans
cg09283750_ENSG00000237747	4.14E-05	0.000147804	-0.855265528	M1	Female	trans
cg09283750_SALL4P2	4.14E-05	0.000147804	-0.607016442	M1	Female	trans
cg09283750_ENSG00000242222	4.14E-05	0.000147804	-0.607016442	M1	Female	trans
cg09283750_ENSG00000242295	4.14E-05	0.000147804	-0.855265528	M1	Female	trans
cg09283750_ENSG00000243296	4.14E-05	0.000147804	-0.607016442	M1	Female	trans
cg12426214_RAB29	4.14E-05	0.000147806	-0.464895592	M1	Female	trans
cg05448209_RPL7AP73	4.14E-05	0.000147806	-0.350231676	M1	Female	trans
cg12227626_SGCA	4.14E-05	0.000147808	-0.504515117	M1	Female	trans
cg23573087_PAFAH1B2P1	4.14E-05	0.000147808	0.808790257	M1	Female	trans
cg24166175_TAF9BP2	4.14E-05	0.000147808	-0.451137961	M1	Female	trans
cg00709948_RNU6-1010P	4.14E-05	0.000147809	0.585979318	M1	Female	trans
cg00866836_ENSG00000234921	4.14E-05	0.000147809	-1.001762739	M1	Female	trans
cg14362780_ENSG00000219314	4.14E-05	0.00014781	-0.486626485	M1	Female	trans
cg26529963_KRTAP4-1	4.14E-05	0.000147813	-0.540739837	M1	Female	trans
cg12777059_OR3A4P	4.14E-05	0.000147816	-0.518471891	M1	Female	trans
cg21245844_PRSS3P4	4.14E-05	0.000147819	-0.661975976	M1	Female	trans
cg05887431_ENSG00000234287	4.14E-05	0.000147821	-0.531403997	M1	Female	trans
cg10869830_IGHA1	4.14E-05	0.000147821	0.284820899	M1	Female	trans
cg11619434_SLC25A41	4.14E-05	0.000147822	-0.391032463	M1	Female	trans
cg14223866_ADORA2BP1	4.14E-05	0.000147823	0.352474456	M1	Female	trans
cg22402121_OR2T27	4.14E-05	0.000147826	-0.522642557	M1	Female	trans
cg14054162_RNU4-17P	4.14E-05	0.000147827	-0.431104069	M1	Female	trans
cg24432376_RNU5E-9P	4.14E-05	0.000147834	-0.48671873	M1	Female	trans
cg10658438_RNA5SP427	4.14E-05	0.000147835	0.682106391	M1	Female	trans
cg09575750_RABGGTB	4.14E-05	0.000147841	-0.523164122	M1	Female	trans
cg25716065_POU5F1P3	4.14E-05	0.000147842	0.489596669	M1	Female	trans
cg18686576_NDUFA3	4.14E-05	0.000147842	0.54944968	M1	Female	trans
cg04669580_ENSG00000237606	4.14E-05	0.000147842	-0.382614028	M1	Female	trans
cg05713971_ENSG00000214347	4.14E-05	0.000147842	0.515250762	M1	Female	trans
cg17600784_WSB1	4.14E-05	0.000147842	-0.451173317	M1	Female	trans
cg07940218_RN7SL714P	4.14E-05	0.00014785	-0.612624272	M1	Female	trans
cg20695805_GAGE12E	4.14E-05	0.00014785	0.401887024	M1	Female	trans
cg15392827_LINC01287	4.14E-05	0.000147853	0.520418883	M1	Female	trans
cg20910935_LSM3P3	4.14E-05	0.000147856	-0.68663265	M1	Female	trans
cg03123424_YWHAZP10	4.14E-05	0.000147856	-0.420408966	M1	Female	trans
cg10699599_ENSG00000230226	4.14E-05	0.000147857	-0.439490664	M1	Female	trans
cg08402735_CBX8	4.14E-05	0.000147857	-0.57037596	M1	Female	trans
cg03593057_KRT18P60	4.14E-05	0.000147864	0.466411518	M1	Female	trans
cg17669549_RPL7P8	4.14E-05	0.000147868	-0.490466451	M1	Female	trans
cg02707593_AOX2P	4.14E-05	0.000147868	-0.38570874	M1	Female	trans
cg14122110_COX7CP1	4.14E-05	0.000147868	-0.507287298	M1	Female	trans
cg17158894_PABIR3	4.14E-05	0.000147868	-0.690172583	M1	Female	trans
cg09653933_ENSG00000212455	4.14E-05	0.000147873	-0.654503297	M1	Female	trans
cg13961318_C8A	4.14E-05	0.000147873	-0.485428083	M1	Female	trans
cg00809398_TSPEAR-AS2	4.14E-05	0.000147873	-0.478531852	M1	Female	trans
cg01485708_RBPJP7	4.14E-05	0.000147878	-0.235905491	M1	Female	trans
cg12553365_RN7SL79P	4.14E-05	0.00014788	-0.456334211	M1	Female	trans
cg11500903_ZNF667-AS1	4.14E-05	0.00014788	-0.611763942	M1	Female	trans
cg13127920_EIF4A1P1	4.14E-05	0.000147881	-0.630795072	M1	Female	trans
cg10217166_TTC7B	4.14E-05	0.000147882	-0.443759296	M1	Female	trans
cg24235581_RNU6-670P	4.14E-05	0.000147882	0.55769506	M1	Female	trans
cg03743462_ENSG00000229151	4.14E-05	0.000147882	-0.718610134	M1	Female	trans
cg05735659_RN7SL221P	4.14E-05	0.000147882	0.401265802	M1	Female	trans
cg25294526_OR10N1P	4.14E-05	0.000147882	-0.543134991	M1	Female	trans
cg12372163_C5orf60	4.14E-05	0.000147885	-0.574482164	M1	Female	trans
cg00204065_PCDH9-AS3	4.14E-05	0.000147885	-0.847859995	M1	Female	trans
cg03843572_RAB28P1	4.14E-05	0.000147889	-0.278170302	M1	Female	trans
cg10263003_APOC4-APOC2	4.14E-05	0.000147889	-0.610169885	M1	Female	trans
cg04790008_PUDPP3	4.14E-05	0.000147891	-0.566632994	M1	Female	trans
cg15099537_ARG2	4.14E-05	0.000147893	-0.657304985	M1	Female	trans
cg17669549_UTP4	4.14E-05	0.000147893	-0.467301503	M1	Female	trans
cg19871940_ENSG00000236951	4.14E-05	0.000147893	0.469665921	M1	Female	trans
cg19477551_LINC02880	4.14E-05	0.000147893	0.439281155	M1	Female	trans
cg11156873_VSIG10L	4.14E-05	0.000147895	-0.425712417	M1	Female	trans
cg03843572_ENSG00000235572	4.14E-05	0.000147897	-0.440022888	M1	Female	trans
cg15741247_LYPD3	4.14E-05	0.000147897	-0.746145372	M1	Female	trans
cg25016308_TRIAP1P1	4.14E-05	0.000147897	-0.630200054	M1	Female	trans
cg25016308_RNU6ATAC30P	4.14E-05	0.000147897	-0.366571649	M1	Female	trans
cg25016308_RPS2P2	4.14E-05	0.000147897	-0.630200054	M1	Female	trans
cg25016308_ENSG00000233866	4.14E-05	0.000147897	-0.630200054	M1	Female	trans
cg25016308_SNORD52	4.14E-05	0.000147897	-0.131723073	M1	Female	trans
cg12974773_ENSG00000230617	4.14E-05	0.000147897	-0.360225084	M1	Female	trans
cg19935718_RNU6-746P	4.14E-05	0.000147897	0.605323865	M1	Female	trans
cg10787600_ENSG00000214754	4.14E-05	0.000147897	-0.927615681	M1	Female	trans
cg12999453_SNORD19C	4.14E-05	0.000147897	0.461173128	M1	Female	trans
cg03310930_CDH5	4.14E-05	0.000147898	-0.538249938	M1	Female	trans
cg13185188_ENSG00000212558	4.14E-05	0.000147898	0.488649395	M1	Female	trans
cg13973727_RAD23BP1	4.14E-05	0.000147899	-0.500953613	M1	Female	trans
cg26338427_U8	4.14E-05	0.000147899	0.473258208	M1	Female	trans
cg20683445_RPL12P44	4.14E-05	0.000147901	-0.376576151	M1	Female	trans
cg01800262_ACTBP6	4.14E-05	0.000147901	-0.656392273	M1	Female	trans
cg03397234_RPL21P123	4.14E-05	0.000147903	0.610734316	M1	Female	trans
cg27030245_HAUS6P3	4.14E-05	0.000147903	0.555864699	M1	Female	trans
cg01524974_ENSG00000232736	4.14E-05	0.000147903	-0.289994312	M1	Female	trans
cg27208514_ENSG00000215512	4.14E-05	0.000147905	-0.457641415	M1	Female	trans
cg15817224_SPINT4	4.14E-05	0.000147906	-0.495353904	M1	Female	trans
cg07408006_ENSG00000227574	4.14E-05	0.000147907	-0.612324123	M1	Female	trans
cg00680875_TTLL13P	4.14E-05	0.000147909	-0.465686794	M1	Female	trans
cg27357675_CELA1	4.14E-05	0.00014791	-0.531186078	M1	Female	trans
cg07419021_RN7SKP224	4.14E-05	0.000147911	0.352567974	M1	Female	trans
cg14457908_RPL32P2	4.14E-05	0.000147911	-0.555720286	M1	Female	trans
cg01707795_AMER2	4.14E-05	0.000147914	-0.921117709	M1	Female	trans
cg01512132_RPL31P11	4.14E-05	0.000147919	-0.45952952	M1	Female	trans
cg09653571_MESTP1	4.14E-05	0.000147921	-0.434242402	M1	Female	trans
cg16959364_MTND2P8	4.14E-05	0.000147927	-0.404405134	M1	Female	trans
cg13930375_NPSR1-AS1	4.14E-05	0.000147927	-0.529003461	M1	Female	trans
cg10548700_SRSF7	4.14E-05	0.000147927	0.48841212	M1	Female	trans
cg11214014_RPS23P7	4.14E-05	0.000147927	-0.627842742	M1	Female	trans
cg14045652_MIRLET7A2	4.14E-05	0.000147927	-0.678557464	M1	Female	trans
cg22480840_ENSG00000233739	4.14E-05	0.000147927	0.667570932	M1	Female	trans
cg19472786_ENSG00000223356	4.14E-05	0.000147927	-0.469092867	M1	Female	trans
cg13703714_ATP5IF1	4.14E-05	0.00014793	-0.414793061	M1	Female	trans
cg20567176_ENSG00000233995	4.14E-05	0.00014793	-0.668484015	M1	Female	trans
cg13854498_ENSG00000219023	4.14E-05	0.000147931	-0.731321718	M1	Female	trans
cg22062500_MIR548B	4.14E-05	0.000147931	-0.420391872	M1	Female	trans
cg26329715_IRF3	4.14E-05	0.000147931	-0.477260727	M1	Female	trans
cg00632358_ENSG00000227979	4.14E-05	0.000147932	-0.657950468	M1	Female	trans
cg08844974_OR4F6	4.14E-05	0.000147932	-0.558882847	M1	Female	trans
cg21578644_ENSG00000227498	4.14E-05	0.000147939	-0.449751973	M1	Female	trans
cg23024913_LINC02097	4.14E-05	0.000147939	-0.373215691	M1	Female	trans
cg20252529_OR5AS1	4.14E-05	0.000147942	-0.685299977	M1	Female	trans
cg15541606_KCNK10	4.14E-05	0.000147944	0.566893982	M1	Female	trans
cg23238869_MLKL	4.14E-05	0.000147946	-0.517598869	M1	Female	trans
cg07430420_RN7SL241P	4.14E-05	0.000147946	-0.438630144	M1	Female	trans
cg26548239_ASCL1	4.14E-05	0.000147948	-0.834886637	M1	Female	trans
cg05253283_C10orf120	4.14E-05	0.000147948	0.57862768	M1	Female	trans
cg25205727_CLCA1	4.14E-05	0.000147948	-0.408536571	M1	Female	trans
cg10736303_AMY1A	4.14E-05	0.000147954	-0.397602562	M1	Female	trans
cg03176298_MIR582	4.14E-05	0.000147954	-0.546164005	M1	Female	trans
cg12420787_STSP1	4.14E-05	0.000147954	-0.330289244	M1	Female	trans
cg14509967_GLRX	4.14E-05	0.000147956	0.384259554	M1	Female	trans
cg27422885_SBSN	4.14E-05	0.000147962	-0.587145606	M1	Female	trans
cg03624563_ENSG00000233138	4.14E-05	0.000147962	-0.629860768	M1	Female	trans
cg23806703_STK4-AS1	4.14E-05	0.000147962	-0.528419188	M1	Female	trans
cg15065591_RPS4XP21	4.14E-05	0.000147962	-0.270643659	M1	Female	trans
cg11208229_ENSG00000224731	4.14E-05	0.000147962	-0.489397468	M1	Female	trans
cg01666490_LINC01221	4.14E-05	0.000147962	-0.429808213	M1	Female	trans
cg21991185_QRSL1P2	4.14E-05	0.00014797	-0.502689312	M1	Female	trans
cg04492287_MYL5	4.14E-05	0.000147972	-0.54145062	M1	Female	trans
cg06024364_ENSG00000240163	4.14E-05	0.000147972	-0.457421159	M1	Female	trans
cg08000231_LINC01474	4.14E-05	0.000147972	-0.539209947	M1	Female	trans
cg17918676_FOSL1	4.14E-05	0.000147972	-0.303095142	M1	Female	trans
cg25505551_RNU6-525P	4.14E-05	0.000147974	-0.391022595	M1	Female	trans
cg18205030_EVA1A-AS	4.14E-05	0.000147974	-0.405305874	M1	Female	trans
cg18562160_RPLP2P1	4.14E-05	0.00014798	-0.607397595	M1	Female	trans
cg08879849_RANP2	4.14E-05	0.000147983	-1.101862647	M1	Female	trans
cg07120889_ENSG00000236864	4.14E-05	0.000147983	-0.586785651	M1	Female	trans
cg15593298_CEP290	4.14E-05	0.000147983	0.568345311	M1	Female	trans
cg13299279_SNORD58A	4.14E-05	0.000147983	-0.39517525	M1	Female	trans
cg06054099_KRTAP4-8	4.14E-05	0.000147983	-0.533630928	M1	Female	trans
cg06054099_SNORA72	4.14E-05	0.000147983	-0.533630928	M1	Female	trans
cg06054099_HMGB1P25	4.14E-05	0.000147983	-0.30886123	M1	Female	trans
cg06054099_PLSCR5-AS1	4.14E-05	0.000147983	-0.6744925	M1	Female	trans
cg06054099_RPL21P66	4.14E-05	0.000147983	-0.751867834	M1	Female	trans
cg06054099_MIR758	4.14E-05	0.000147983	-0.33724625	M1	Female	trans
cg06054099_ENSG00000223777	4.14E-05	0.000147983	-0.751867834	M1	Female	trans
cg06054099_ENSG00000224247	4.14E-05	0.000147983	-0.751867834	M1	Female	trans
cg06054099_ENSG00000227760	4.14E-05	0.000147983	-0.751867834	M1	Female	trans
cg06054099_ENSG00000228772	4.14E-05	0.000147983	-0.751867834	M1	Female	trans
cg06054099_IGKV1D-43	4.14E-05	0.000147983	-0.200640156	M1	Female	trans
cg15197135_ENSG00000231678	4.14E-05	0.000147986	-0.432269469	M1	Female	trans
cg26613778_PLXNA4	4.14E-05	0.000147987	-0.738190628	M1	Female	trans
cg18015625_SGCZ	4.14E-05	0.000147993	-0.484429405	M1	Female	trans
cg14591380_ENSG00000223530	4.14E-05	0.000147995	-0.415715599	M1	Female	trans
cg03910065_ENSG00000227842	4.14E-05	0.000147996	0.362344798	M1	Female	trans
cg17792994_FDX1P1	4.14E-05	0.000147997	-0.5210032	M1	Female	trans
cg00312344_HCG24	4.14E-05	0.000147998	-0.451512917	M1	Female	trans
cg06752779_ENSG00000226534	4.14E-05	0.000147998	-0.522887831	M1	Female	trans
cg07474672_ENSG00000234791	4.14E-05	0.000147998	-0.54946944	M1	Female	trans
cg24101364_OR7E36P	4.14E-05	0.000148	-0.43877628	M1	Female	trans
cg25104868_ENSG00000226872	4.14E-05	0.000148	-0.573421007	M1	Female	trans
cg00060475_LINC00460	4.14E-05	0.000148	-0.145170876	M1	Female	trans
cg22814961_RPL36AP54	4.14E-05	0.000148001	0.463839001	M1	Female	trans
cg01174235_VN1R10P	4.14E-05	0.000148011	-0.664526065	M1	Female	trans
cg12606694_LINC01362	4.14E-05	0.000148012	0.459509941	M1	Female	trans
cg18266472_ENSG00000220506	4.14E-05	0.000148013	0.390468313	M1	Female	trans
cg10909801_RNU6-984P	4.14E-05	0.000148014	-0.499288351	M1	Female	trans
cg00199007_ZNHIT2	4.14E-05	0.000148019	-0.464848577	M1	Female	trans
cg18687588_SLC22A14	4.14E-05	0.000148019	-0.478777024	M1	Female	trans
cg19264743_F7	4.14E-05	0.000148019	-0.604157915	M1	Female	trans
cg15099537_LINC01675	4.14E-05	0.000148019	-0.609641174	M1	Female	trans
cg02695042_LINC00243	4.14E-05	0.000148019	0.358927254	M1	Female	trans
cg19115205_ENSG00000226853	4.14E-05	0.000148019	-0.663943604	M1	Female	trans
cg06736785_TLR6	4.14E-05	0.000148019	0.540678812	M1	Female	trans
cg03904945_RN7SKP86	4.14E-05	0.000148019	-0.430048797	M1	Female	trans
cg03532848_RNU6-984P	4.14E-05	0.000148021	-0.495656961	M1	Female	trans
cg16531956_ENSG00000236425	4.14E-05	0.000148021	-0.59895579	M1	Female	trans
cg22721334_ENSG00000241744	4.14E-05	0.000148021	0.598488973	M1	Female	trans
cg26529963_ENSG00000243349	4.14E-05	0.000148024	-0.60552894	M1	Female	trans
cg20614067_KNL1	4.14E-05	0.000148025	-0.588363573	M1	Female	trans
cg26329715_A3GALT2	4.14E-05	0.000148027	-0.427317232	M1	Female	trans
cg07173972_NFIA	4.14E-05	0.00014803	0.438430712	M1	Female	trans
cg20888499_ENSG00000236676	4.14E-05	0.000148035	-0.436206363	M1	Female	trans
cg23745161_HES7	4.14E-05	0.000148036	-0.448483025	M1	Female	trans
cg16792044_RNU6-525P	4.14E-05	0.000148036	-0.501147195	M1	Female	trans
cg20655737_ENSG00000227192	4.14E-05	0.000148036	-0.525899265	M1	Female	trans
cg13440411_VN1R37P	4.14E-05	0.000148038	-0.822768097	M1	Female	trans
cg09476440_NME2	4.14E-05	0.000148038	0.477908809	M1	Female	trans
cg07636088_ZNF849P	4.14E-05	0.000148039	0.411254612	M1	Female	trans
cg19569208_GPX5	4.14E-05	0.000148042	0.513809076	M1	Female	trans
cg02342233_C11orf98P1	4.15E-05	0.000148044	-1.178020775	M1	Female	trans
cg01210264_LINC01320	4.15E-05	0.000148048	-0.283185907	M1	Female	trans
cg02945674_ENSG00000223786	4.15E-05	0.000148048	-0.53426448	M1	Female	trans
cg14861778_TBC1D27P	4.15E-05	0.000148049	-0.51491187	M1	Female	trans
cg04072177_CCL19	4.15E-05	0.00014805	-0.329905739	M1	Female	trans
cg24294835_MIR181B2	4.15E-05	0.000148054	-0.573085865	M1	Female	trans
cg25706257_BCL6B	4.15E-05	0.000148061	-0.425539331	M1	Female	trans
cg14785984_OR9M1P	4.15E-05	0.000148061	-0.5928372	M1	Female	trans
cg09016236_CHURC1-FNTB	4.15E-05	0.000148063	-0.39611141	M1	Female	trans
cg11738485_HROB	4.15E-05	0.000148064	0.436432543	M1	Female	trans
cg23878202_ENSG00000224901	4.15E-05	0.000148067	-0.47541905	M1	Female	trans
cg02775254_ENSG00000224789	4.15E-05	0.000148069	-0.403554601	M1	Female	trans
cg08296131_GBP7	4.15E-05	0.000148069	-0.470492173	M1	Female	trans
cg17792994_ENSG00000237349	4.15E-05	0.000148074	-0.591539804	M1	Female	trans
cg03238516_POU5F1P6	4.15E-05	0.000148074	-0.514573677	M1	Female	trans
cg12914151_DPRXP1	4.15E-05	0.000148076	-0.436643532	M1	Female	trans
cg06502685_MIR1226	4.15E-05	0.000148076	-0.547321342	M1	Female	trans
cg11390357_ENSG00000237655	4.15E-05	0.000148076	-0.267501833	M1	Female	trans
cg26329715_PKP3	4.15E-05	0.000148076	-0.504717592	M1	Female	trans
cg08894280_HK3	4.15E-05	0.000148076	-0.471759549	M1	Female	trans
cg03780545_DRD3	4.15E-05	0.000148077	0.370606397	M1	Female	trans
cg12847345_RNU6-294P	4.15E-05	0.000148077	-0.569837096	M1	Female	trans
cg18976191_ENSG00000226595	4.15E-05	0.000148078	-0.424384214	M1	Female	trans
cg18836060_TRAV4	4.15E-05	0.000148078	-0.466684465	M1	Female	trans
cg14094375_TRAV38-1	4.15E-05	0.000148079	-0.473132514	M1	Female	trans
cg12372706_ENSG00000230546	4.15E-05	0.000148079	-0.369672904	M1	Female	trans
cg15181108_PAFAH1B2P1	4.15E-05	0.000148082	0.814659652	M1	Female	trans
cg19430303_Y_RNA	4.15E-05	0.000148083	0.69628643	M1	Female	trans
cg23209353_SENP7	4.15E-05	0.000148083	-0.438845812	M1	Female	trans
cg17096979_THBS4	4.15E-05	0.00014809	-0.489525371	M1	Female	trans
cg23798064_ENSG00000225166	4.15E-05	0.00014809	-0.588934806	M1	Female	trans
cg00171290_TEX19	4.15E-05	0.00014809	-0.387080714	M1	Female	trans
cg01708411_NUDCD1	4.15E-05	0.00014809	0.497699381	M1	Female	trans
cg01693891_OR52W1	4.15E-05	0.00014809	-0.609489364	M1	Female	trans
cg21004358_NTRK2	4.15E-05	0.00014809	0.692817618	M1	Female	trans
cg08950088_KATNAL2	4.15E-05	0.000148092	-0.514803706	M1	Female	trans
cg18301136_TMIE	4.15E-05	0.000148092	-0.509751522	M1	Female	trans
cg15113413_RN7SKP160	4.15E-05	0.0001481	-0.422444287	M1	Female	trans
cg10488013_ADGB	4.15E-05	0.0001481	-0.423935258	M1	Female	trans
cg04488703_MIR1290	4.15E-05	0.0001481	-0.547459808	M1	Female	trans
cg13983277_ENSG00000227863	4.15E-05	0.0001481	-0.592933653	M1	Female	trans
cg26318251_MASP2	4.15E-05	0.000148101	-0.50296939	M1	Female	trans
cg17792994_NMNAT1P3	4.15E-05	0.000148101	-0.434085646	M1	Female	trans
cg02992549_ST13P13	4.15E-05	0.000148102	-0.456751095	M1	Female	trans
cg19203369_FAM90A13P	4.15E-05	0.000148103	0.52297809	M1	Female	trans
cg20910935_KLK3	4.15E-05	0.000148104	-0.496348642	M1	Female	trans
cg08426938_NXNP1	4.15E-05	0.000148104	-0.582566251	M1	Female	trans
cg17158894_ATP6V0A2	4.15E-05	0.000148107	-0.654840974	M1	Female	trans
cg05669210_RNU6-900P	4.15E-05	0.00014811	0.217906437	M1	Female	trans
cg07082012_ENSG00000234451	4.15E-05	0.00014811	-0.321047801	M1	Female	trans
cg15157699_ENSG00000237633	4.15E-05	0.000148111	-0.704800718	M1	Female	trans
cg10298896_ENSG00000226872	4.15E-05	0.000148111	-0.458816214	M1	Female	trans
cg08296131_C2orf78	4.15E-05	0.000148115	-0.468152201	M1	Female	trans
cg21991185_LINC01681	4.15E-05	0.000148115	-0.406569354	M1	Female	trans
cg05847731_ENSG00000227498	4.15E-05	0.000148115	-0.322329338	M1	Female	trans
cg21663341_IGFBP4	4.15E-05	0.000148115	-0.489927811	M1	Female	trans
cg02593734_KIAA0408	4.15E-05	0.000148115	-0.442716601	M1	Female	trans
cg14457908_TAS2R3	4.15E-05	0.000148115	-0.499119293	M1	Female	trans
cg23492225_CHAT	4.15E-05	0.000148117	-0.614792484	M1	Female	trans
cg07883696_ENSG00000230947	4.15E-05	0.000148117	-0.586633933	M1	Female	trans
cg20337110_RPL36AP6	4.15E-05	0.00014812	-1.010823494	M1	Female	trans
cg18805486_BEND2	4.15E-05	0.000148122	-0.308919628	M1	Female	trans
cg01210264_MIR130A	4.15E-05	0.000148124	-0.360071584	M1	Female	trans
cg16237262_ENSG00000229672	4.15E-05	0.000148128	-0.41756368	M1	Female	trans
cg07485723_CNIH3-AS1	4.15E-05	0.000148128	0.326408208	M1	Female	trans
cg06736785_MRPS12	4.15E-05	0.000148132	-0.607064454	M1	Female	trans
cg20936529_ENSG00000228935	4.15E-05	0.000148133	-0.423707555	M1	Female	trans
cg22503024_ENSG00000229882	4.15E-05	0.000148133	-0.554958258	M1	Female	trans
cg09690321_RPL22P11	4.15E-05	0.000148134	-0.43898717	M1	Female	trans
cg07766767_ABCA8	4.15E-05	0.000148134	-0.785240003	M1	Female	trans
cg17158894_ATRN	4.15E-05	0.000148139	-0.674931421	M1	Female	trans
cg00256632_POT1-AS1	4.15E-05	0.000148139	-0.416573347	M1	Female	trans
cg21668166_MTCO1P51	4.15E-05	0.000148139	-0.445150796	M1	Female	trans
cg10973241_RNA5SP450	4.15E-05	0.000148141	-0.567973097	M1	Female	trans
cg03910065_LINC02665	4.15E-05	0.000148143	0.390038996	M1	Female	trans
cg20615820_TLR3	4.15E-05	0.000148147	-0.454899731	M1	Female	trans
cg00199007_ECH1	4.15E-05	0.000148147	-0.489682341	M1	Female	trans
cg14631896_LINC02534	4.15E-05	0.000148148	-0.502450046	M1	Female	trans
cg19472786_BHLHA9	4.15E-05	0.000148148	-0.605564289	M1	Female	trans
cg27582739_PRM1	4.15E-05	0.000148149	0.841758787	M1	Female	trans
cg04571903_ENSG00000230499	4.15E-05	0.000148149	-0.564430507	M1	Female	trans
cg12878716_SEC24C	4.15E-05	0.00014815	-0.847890682	M1	Female	trans
cg10174333_HYAL6P	4.15E-05	0.000148153	-0.754218929	M1	Female	trans
cg03220912_ZBTB24	4.15E-05	0.000148155	-0.490679067	M1	Female	trans
cg02719489_ENSG00000236304	4.15E-05	0.000148155	-0.626342016	M1	Female	trans
cg11169621_ST13P21	4.15E-05	0.000148161	-0.512271301	M1	Female	trans
cg11169621_PHB2P1	4.15E-05	0.000148161	-0.763330714	M1	Female	trans
cg11169621_LINC00387	4.15E-05	0.000148161	-0.763330714	M1	Female	trans
cg11169621_MIR300	4.15E-05	0.000148161	-0.763330714	M1	Female	trans
cg11169621_RNU7-92P	4.15E-05	0.000148161	-0.763330714	M1	Female	trans
cg11169621_ENSG00000224922	4.15E-05	0.000148161	-0.763330714	M1	Female	trans
cg11169621_ENSG00000239739	4.15E-05	0.000148161	-0.385978097	M1	Female	trans
cg11169621_ENSG00000241776	4.15E-05	0.000148161	-0.763330714	M1	Female	trans
cg11169621_RNMTL1P2	4.15E-05	0.000148161	-0.444010432	M1	Female	trans
cg19412031_YES1P1	4.15E-05	0.000148161	0.395972478	M1	Female	trans
cg05073233_PAPPA-AS2	4.15E-05	0.000148166	-0.646479839	M1	Female	trans
cg14483161_DRAXIN	4.15E-05	0.000148168	-0.534717107	M1	Female	trans
cg02720442_MALL	4.15E-05	0.000148173	0.489439098	M1	Female	trans
cg13320413_C3orf86	4.15E-05	0.000148174	-0.613373204	M1	Female	trans
cg12121080_LINC01758	4.15E-05	0.000148174	-0.396171013	M1	Female	trans
cg18766939_GAPDHP57	4.15E-05	0.000148174	-0.436052183	M1	Female	trans
cg20918017_RPRML	4.15E-05	0.000148176	-0.568118749	M1	Female	trans
cg20057147_ENSG00000200112	4.15E-05	0.000148177	-0.522750262	M1	Female	trans
cg17372378_USP50	4.15E-05	0.000148178	-0.543217193	M1	Female	trans
cg20537554_PRPF38AP1	4.15E-05	0.000148178	-0.425069203	M1	Female	trans
cg18836060_RNU6-1100P	4.15E-05	0.000148179	-0.466021943	M1	Female	trans
cg14446103_LINC02476	4.15E-05	0.000148179	-0.49531669	M1	Female	trans
cg07043863_C1orf94	4.15E-05	0.000148179	-0.514961335	M1	Female	trans
cg24951263_RPL17P46	4.15E-05	0.00014818	0.735091166	M1	Female	trans
cg12878716_AMFR	4.15E-05	0.000148182	-0.818455212	M1	Female	trans
cg06736785_TNK1	4.15E-05	0.000148182	-0.611968356	M1	Female	trans
cg18836060_IGHD4-4	4.15E-05	0.000148182	-0.427403919	M1	Female	trans
cg10031989_OR52E7P	4.15E-05	0.000148184	-0.429243562	M1	Female	trans
cg26474203_ENSG00000231413	4.15E-05	0.000148185	-0.861765104	M1	Female	trans
cg14086691_TMIGD2	4.15E-05	0.000148185	-0.439503106	M1	Female	trans
cg24377657_RN7SKP177	4.15E-05	0.000148187	0.316021773	M1	Female	trans
cg26474203_ENSG00000230735	4.15E-05	0.00014819	-0.741827985	M1	Female	trans
cg23398596_IL1B	4.15E-05	0.000148191	-0.645372146	M1	Female	trans
cg20137750_CD69	4.15E-05	0.000148192	-0.587623489	M1	Female	trans
cg12659158_HTR1E	4.15E-05	0.000148192	-0.339525268	M1	Female	trans
cg20313696_ENSG00000224905	4.15E-05	0.000148195	-0.606342225	M1	Female	trans
cg01124926_ENSG00000239593	4.15E-05	0.000148197	-0.6116693	M1	Female	trans
cg12091641_MESP1	4.15E-05	0.000148198	-0.544129885	M1	Female	trans
cg17159699_ENSG00000235785	4.15E-05	0.000148198	-0.436556781	M1	Female	trans
cg00534626_RNU6-984P	4.15E-05	0.000148198	-0.625216618	M1	Female	trans
cg10185650_CCDC3	4.15E-05	0.000148201	-0.501382947	M1	Female	trans
cg04726019_HMGB3P5	4.15E-05	0.000148203	-0.540058038	M1	Female	trans
cg06372909_LINC00163	4.15E-05	0.000148206	-0.57161322	M1	Female	trans
cg09299773_TUBAP2	4.15E-05	0.000148208	-0.475229513	M1	Female	trans
cg09081941_PFKFB4	4.15E-05	0.000148211	-0.754732259	M1	Female	trans
cg23590389_TAS2R46	4.15E-05	0.000148212	-0.43683327	M1	Female	trans
cg25039694_OR10G9	4.15E-05	0.000148214	0.88512655	M1	Female	trans
cg26788903_FABP9	4.15E-05	0.000148215	-0.486519756	M1	Female	trans
cg14206878_ENSG00000218073	4.15E-05	0.000148215	-0.400390123	M1	Female	trans
cg01791737_RNU6-227P	4.15E-05	0.000148217	0.254616142	M1	Female	trans
cg11131576_ENSG00000233739	4.15E-05	0.000148217	-0.569512905	M1	Female	trans
cg11376872_ENSG00000235572	4.15E-05	0.000148218	-0.770327963	M1	Female	trans
cg14339668_SLC24A4	4.15E-05	0.000148218	-0.587738541	M1	Female	trans
cg04905636_ARHGEF7-IT1	4.15E-05	0.000148224	0.709908194	M1	Female	trans
cg18811157_PKP3	4.15E-05	0.000148226	-0.590158163	M1	Female	trans
cg02342233_ENSG00000240237	4.15E-05	0.000148228	-0.947164592	M1	Female	trans
cg05708441_SNORD102	4.15E-05	0.000148228	-0.591608033	M1	Female	trans
cg26414417_ENSG00000236889	4.15E-05	0.00014823	-0.552815005	M1	Female	trans
cg01660000_RGPD1	4.15E-05	0.000148236	-0.507809136	M1	Female	trans
cg06880767_AMOTL2	4.15E-05	0.000148242	-0.446797489	M1	Female	trans
cg16115454_LINC02522	4.15E-05	0.000148243	-0.354372131	M1	Female	trans
cg25138053_MTATP6P14	4.15E-05	0.000148245	0.438315852	M1	Female	trans
cg06620353_TGM4	4.15E-05	0.00014825	-0.4218036	M1	Female	trans
cg09855735_RCCD1	4.15E-05	0.000148252	-0.659744115	M1	Female	trans
cg07022956_ENSG00000230027	4.15E-05	0.000148255	-0.612263951	M1	Female	trans
cg01895649_FLNB	4.15E-05	0.000148256	-0.543428597	M1	Female	trans
cg18892258_IGHV7-81	4.15E-05	0.000148256	-0.397392027	M1	Female	trans
cg21555099_HOXB5	4.15E-05	0.000148256	-0.105537888	M1	Female	trans
cg12971523_HLA-DQA1	4.15E-05	0.000148256	-0.527630207	M1	Female	trans
cg04296540_RPL6P9	4.15E-05	0.000148262	0.431357998	M1	Female	trans
cg20418101_LINC02579	4.15E-05	0.000148266	-0.493769812	M1	Female	trans
cg00013374_RNU6-228P	4.15E-05	0.000148268	-0.501807565	M1	Female	trans
cg25479848_CCDC144B	4.15E-05	0.000148268	-0.476684979	M1	Female	trans
cg04060288_LINC00397	4.15E-05	0.000148268	-0.451551369	M1	Female	trans
cg03322752_HAPLN4	4.15E-05	0.000148271	-0.635593616	M1	Female	trans
cg17654261_LINC01554	4.15E-05	0.000148272	0.417246113	M1	Female	trans
cg21991185_PPIAP38	4.15E-05	0.000148277	-0.73426003	M1	Female	trans
cg02103598_ENSG00000233393	4.15E-05	0.000148282	-0.585618913	M1	Female	trans
cg02265810_SPP2	4.15E-05	0.000148282	-0.366617808	M1	Female	trans
cg03702660_RNU6-895P	4.15E-05	0.000148282	-0.302571069	M1	Female	trans
cg09272186_AZGP1P1	4.15E-05	0.000148285	-0.442720247	M1	Female	trans
cg05852500_SNORA73	4.15E-05	0.000148287	-0.487717385	M1	Female	trans
cg26307193_TXN2	4.15E-05	0.000148287	-0.464561316	M1	Female	trans
cg12859943_ENSG00000179755	4.15E-05	0.000148287	-0.458867905	M1	Female	trans
cg15138245_ENSG00000227365	4.15E-05	0.00014829	-0.654850226	M1	Female	trans
cg21659084_ENSG00000225166	4.15E-05	0.000148291	-0.801179617	M1	Female	trans
cg15542496_GNG2	4.15E-05	0.000148292	-0.48207692	M1	Female	trans
cg11831394_MIR204	4.15E-05	0.000148293	-0.745371597	M1	Female	trans
cg02302000_ENSG00000215380	4.15E-05	0.000148296	-0.920637576	M1	Female	trans
cg09730955_TRAV22	4.15E-05	0.000148296	-0.532469511	M1	Female	trans
cg16792066_SRRM1P2	4.15E-05	0.000148297	0.461751706	M1	Female	trans
cg04200026_LCE1F	4.15E-05	0.000148297	-0.568281671	M1	Female	trans
cg04200026_LINC01776	4.15E-05	0.000148297	-0.671888164	M1	Female	trans
cg25808225_DDX43	4.15E-05	0.000148298	-0.545436125	M1	Female	trans
cg08295429_ENSG00000241754	4.15E-05	0.0001483	-0.511309556	M1	Female	trans
cg01494083_VASH2	4.15E-05	0.0001483	-0.381408554	M1	Female	trans
cg18687588_OVOL1	4.15E-05	0.000148301	-0.490618753	M1	Female	trans
cg17806394_ZMYND10-AS1	4.15E-05	0.000148303	-0.500868699	M1	Female	trans
cg21434761_TRIM60P19	4.15E-05	0.000148303	-0.381451357	M1	Female	trans
cg25621215_LINC02676	4.15E-05	0.000148303	-0.666962426	M1	Female	trans
cg02930701_ENSG00000227175	4.15E-05	0.000148307	-0.4261069	M1	Female	trans
cg27582739_MIR642A	4.16E-05	0.000148309	0.773371568	M1	Female	trans
cg13898771_RNA5SP427	4.16E-05	0.00014831	-0.705438705	M1	Female	trans
cg02751273_ATF1P1	4.16E-05	0.000148313	0.574676956	M1	Female	trans
cg15018132_OR13K1P	4.16E-05	0.000148314	-0.264498578	M1	Female	trans
cg22651968_HMGB1P17	4.16E-05	0.000148314	0.563944709	M1	Female	trans
cg27065225_COL1A2	4.16E-05	0.000148315	-0.415797825	M1	Female	trans
cg12390516_MARCHF11	4.16E-05	0.000148321	0.683328706	M1	Female	trans
cg05061813_ACVR1C	4.16E-05	0.000148325	-0.43150072	M1	Female	trans
cg01462607_RNU6-810P	4.16E-05	0.000148327	0.51848591	M1	Female	trans
cg03894102_SYT14P1	4.16E-05	0.000148327	-0.420548734	M1	Female	trans
cg03266048_SNORD91A	4.16E-05	0.000148329	-0.590428372	M1	Female	trans
cg03237606_Y_RNA	4.16E-05	0.000148329	0.625977247	M1	Female	trans
cg24245601_IL4	4.16E-05	0.00014833	-0.5586007	M1	Female	trans
cg19155518_SREBF2	4.16E-05	0.000148336	-0.574769369	M1	Female	trans
cg22193691_RNA5SP218	4.16E-05	0.00014834	-0.544297736	M1	Female	trans
cg23805120_ENSG00000225903	4.16E-05	0.000148343	-0.483869791	M1	Female	trans
cg13360540_LINC01643	4.16E-05	0.000148343	-0.473473154	M1	Female	trans
cg18878984_SNORD115-31	4.16E-05	0.000148345	-0.626464514	M1	Female	trans
cg01978072_ENSG00000223977	4.16E-05	0.000148349	-0.263897433	M1	Female	trans
cg15463454_MIR548T	4.16E-05	0.000148349	-0.377527916	M1	Female	trans
cg15044121_FLG	4.16E-05	0.00014835	-0.532917584	M1	Female	trans
cg04072177_EBI3	4.16E-05	0.000148351	-0.506274533	M1	Female	trans
cg26718078_RNU105C	4.16E-05	0.000148353	-0.912217612	M1	Female	trans
cg16141652_ENSG00000224658	4.16E-05	0.000148353	-0.43378304	M1	Female	trans
cg10535675_BOD1L2	4.16E-05	0.000148354	0.92264441	M1	Female	trans
cg17364850_C1DP2	4.16E-05	0.000148355	-0.320932675	M1	Female	trans
cg13302528_GOLGA2P1	4.16E-05	0.000148355	-0.570983043	M1	Female	trans
cg06834951_ENSG00000239986	4.16E-05	0.000148355	-0.710857388	M1	Female	trans
cg23239675_ANKRD20A10P	4.16E-05	0.000148356	-0.686625806	M1	Female	trans
cg27375966_RANBP10	4.16E-05	0.000148358	-0.640811116	M1	Female	trans
cg01100542_OR2A3P	4.16E-05	0.000148358	-0.67580253	M1	Female	trans
cg20150659_LINC02024	4.16E-05	0.000148358	-0.749467708	M1	Female	trans
cg17411935_ENSG00000182776	4.16E-05	0.000148358	-0.579062793	M1	Female	trans
cg20602786_POU6F2-AS1	4.16E-05	0.000148359	-0.751313833	M1	Female	trans
cg02336104_ENSG00000230834	4.16E-05	0.00014836	-0.504578907	M1	Female	trans
cg16792066_FBXW4P1	4.16E-05	0.000148365	0.402510748	M1	Female	trans
cg18592093_HOXA11	4.16E-05	0.000148365	-0.244905697	M1	Female	trans
cg07131604_ENSG00000241754	4.16E-05	0.000148369	-0.503366833	M1	Female	trans
cg17653352_DSCAM-AS1	4.16E-05	0.000148375	-0.403024158	M1	Female	trans
cg24430871_ARNILA	4.16E-05	0.000148378	-0.492272771	M1	Female	trans
cg12600174_RUVBL1	4.16E-05	0.000148378	0.51096577	M1	Female	trans
cg16175752_RASA4B	4.16E-05	0.000148378	-0.662414395	M1	Female	trans
cg15114510_BTN3A1	4.16E-05	0.000148378	-0.550263598	M1	Female	trans
cg02720442_SPRR2D	4.16E-05	0.000148379	0.58434688	M1	Female	trans
cg08698198_RN7SL191P	4.16E-05	0.000148384	-0.293285248	M1	Female	trans
cg14155246_ENSG00000236957	4.16E-05	0.000148384	-0.474993323	M1	Female	trans
cg17714861_SLC11A1	4.16E-05	0.000148386	-0.386213292	M1	Female	trans
cg07170932_MEG3	4.16E-05	0.000148389	-0.499512957	M1	Female	trans
cg17600784_NIP7P3	4.16E-05	0.000148389	-0.446702699	M1	Female	trans
cg17714861_PROK2	4.16E-05	0.000148393	-0.45154967	M1	Female	trans
cg06736785_ENSG00000230322	4.16E-05	0.000148393	0.533603929	M1	Female	trans
cg13347397_TRIM51EP	4.16E-05	0.000148394	-0.525019817	M1	Female	trans
cg22798247_CNN2P2	4.16E-05	0.000148397	-0.364193209	M1	Female	trans
cg11540596_ARHGAP30	4.16E-05	0.000148397	-0.482805059	M1	Female	trans
cg23367851_ENSG00000215097	4.16E-05	0.000148397	0.770721314	M1	Female	trans
cg13045265_STOML3	4.16E-05	0.000148407	-0.465184999	M1	Female	trans
cg08583127_ODAM	4.16E-05	0.000148407	-0.445232601	M1	Female	trans
cg16655291_FAM111B	4.16E-05	0.000148407	-0.473681981	M1	Female	trans
cg15099537_CEACAM4	4.16E-05	0.000148407	-0.589981218	M1	Female	trans
cg06053623_LMX1A-AS1	4.16E-05	0.000148409	-0.479083119	M1	Female	trans
cg24728770_FABP7	4.16E-05	0.000148409	-0.724160744	M1	Female	trans
cg08266644_HIGD2AP1	4.16E-05	0.000148415	-0.654483398	M1	Female	trans
cg07790896_SNORD111B	4.16E-05	0.000148415	-0.548286071	M1	Female	trans
cg26897236_ENSG00000226664	4.16E-05	0.000148416	-0.478766867	M1	Female	trans
cg03230987_ECE2	4.16E-05	0.000148417	-0.163570396	M1	Female	trans
cg20961650_RNU6-431P	4.16E-05	0.000148418	-0.35321417	M1	Female	trans
cg11406903_RNU4-34P	4.16E-05	0.000148418	-0.520575478	M1	Female	trans
cg23663942_LINC01766	4.16E-05	0.000148419	-0.487832128	M1	Female	trans
cg08319936_ENSG00000197476	4.16E-05	0.000148419	-0.530705618	M1	Female	trans
cg09536474_KRTAP21-4P	4.16E-05	0.000148419	-0.579148973	M1	Female	trans
cg13978534_ANKRD36BP2	4.16E-05	0.000148422	0.363776022	M1	Female	trans
cg14015656_GAPDHP57	4.16E-05	0.000148426	0.680816853	M1	Female	trans
cg10839615_PGA4	4.16E-05	0.000148428	-1.256697879	M1	Female	trans
cg03364874_MESTP4	4.16E-05	0.000148428	-0.418905649	M1	Female	trans
cg05395063_ENSG00000242411	4.16E-05	0.000148429	-0.690207048	M1	Female	trans
cg04299170_CLHC1	4.16E-05	0.00014843	-0.418737218	M1	Female	trans
cg22172358_PLA2G4C	4.16E-05	0.000148433	-0.564094986	M1	Female	trans
cg20337110_CYTL1	4.16E-05	0.000148434	-0.89944318	M1	Female	trans
cg05818000_SPI1	4.16E-05	0.000148434	-0.69293171	M1	Female	trans
cg05292018_ENSG00000236378	4.16E-05	0.000148434	-0.418869896	M1	Female	trans
cg05481879_ENSG00000233069	4.16E-05	0.000148435	-0.50083156	M1	Female	trans
cg25445017_RPS17P14	4.16E-05	0.000148435	0.466387862	M1	Female	trans
cg20601192_CEACAM7	4.16E-05	0.000148435	-0.805017695	M1	Female	trans
cg16061460_LINC02574	4.16E-05	0.000148436	-0.547288028	M1	Female	trans
cg12717664_RPL22P4	4.16E-05	0.000148439	-0.677627722	M1	Female	trans
cg14007128_B3GNT6	4.16E-05	0.000148439	-0.532236855	M1	Female	trans
cg15065591_FSHB	4.16E-05	0.000148441	-0.47385248	M1	Female	trans
cg24186114_ANKRD26P3	4.16E-05	0.000148444	-0.661713277	M1	Female	trans
cg10723869_ENSG00000231397	4.16E-05	0.000148446	-0.788590846	M1	Female	trans
cg07914267_THRB-AS1	4.16E-05	0.000148447	-0.530204812	M1	Female	trans
cg15157699_OR8K5	4.16E-05	0.000148451	-0.885404199	M1	Female	trans
cg08000231_RNA5SP209	4.16E-05	0.000148451	-0.458447	M1	Female	trans
cg24304928_RANBP17	4.16E-05	0.000148451	-0.392903564	M1	Female	trans
cg08013109_ENSG00000229791	4.16E-05	0.000148451	-0.375153879	M1	Female	trans
cg04105065_HMGN1P35	4.16E-05	0.000148455	-0.43169196	M1	Female	trans
cg20966089_RPL32P35	4.16E-05	0.000148455	-0.66724956	M1	Female	trans
cg10521230_ENSG00000228827	4.16E-05	0.000148455	-0.456491459	M1	Female	trans
cg05244234_KCNK16	4.16E-05	0.000148455	0.403808825	M1	Female	trans
cg05836256_PPP1R2P6	4.16E-05	0.000148455	-0.360694253	M1	Female	trans
cg23291004_ENSG00000235319	4.16E-05	0.000148455	-0.50799549	M1	Female	trans
cg26879339_ENSG00000236111	4.16E-05	0.000148461	-0.375711609	M1	Female	trans
cg02444715_MIR23A	4.16E-05	0.000148463	-0.346186065	M1	Female	trans
cg23111342_LINC01363	4.16E-05	0.000148464	0.564059734	M1	Female	trans
cg01093202_PRLH	4.16E-05	0.000148465	-0.687847705	M1	Female	trans
cg24668990_ENSG00000227574	4.16E-05	0.000148466	0.775078203	M1	Female	trans
cg19640299_PPP1R27	4.16E-05	0.000148467	-0.599741664	M1	Female	trans
cg04660200_RDXP3	4.16E-05	0.000148467	-0.390457068	M1	Female	trans
cg06736785_TKT	4.16E-05	0.000148467	-0.60099528	M1	Female	trans
cg22016724_RNU6-906P	4.16E-05	0.000148471	-0.567329875	M1	Female	trans
cg06400006_ENSG00000233508	4.16E-05	0.000148475	-0.301155933	M1	Female	trans
cg26548239_CES5A	4.16E-05	0.000148475	-0.527682775	M1	Female	trans
cg11056057_RNU7-197P	4.16E-05	0.00014848	-0.493260616	M1	Female	trans
cg00010207_TRAV8-7	4.16E-05	0.00014848	-1.481977762	M1	Female	trans
cg18834259_COL4A2	4.16E-05	0.00014848	0.425656013	M1	Female	trans
cg15293181_ENSG00000232408	4.16E-05	0.00014848	-0.246682218	M1	Female	trans
cg15293181_RNA5SP38	4.16E-05	0.00014848	-0.549961414	M1	Female	trans
cg15293181_RN7SL278P	4.16E-05	0.00014848	-0.351224746	M1	Female	trans
cg15293181_ENSG00000198211	4.16E-05	0.00014848	-0.549961414	M1	Female	trans
cg15293181_U8	4.16E-05	0.00014848	-0.549961414	M1	Female	trans
cg15293181_ENSG00000223422	4.16E-05	0.00014848	-0.390329799	M1	Female	trans
cg15293181_ENSG00000238162	4.16E-05	0.00014848	-0.390329799	M1	Female	trans
cg15293181_LINC01015	4.16E-05	0.00014848	-0.493364436	M1	Female	trans
cg15293181_MIR2113	4.16E-05	0.00014848	-0.279696557	M1	Female	trans
cg11662061_NOS1	4.16E-05	0.000148481	-0.582960125	M1	Female	trans
cg17830140_PRKAR1B-AS2	4.16E-05	0.000148481	-0.445865588	M1	Female	trans
cg14687118_ENSG00000225876	4.16E-05	0.000148484	-0.60398313	M1	Female	trans
cg04492287_FCSK	4.16E-05	0.000148485	-0.553240562	M1	Female	trans
cg01724587_VPREB3	4.16E-05	0.000148485	-0.162795277	M1	Female	trans
cg04701596_SNORD115-32	4.16E-05	0.000148485	-0.723450422	M1	Female	trans
cg06251321_ENSG00000237297	4.16E-05	0.000148485	-0.263638467	M1	Female	trans
cg07596643_EMCN	4.16E-05	0.000148487	1.174008394	M1	Female	trans
cg20695805_ENSG00000233406	4.16E-05	0.00014849	0.549189221	M1	Female	trans
cg23175824_SLIT1-AS1	4.16E-05	0.00014849	0.668552036	M1	Female	trans
cg20527714_RNA5S7	4.16E-05	0.00014849	-0.488171342	M1	Female	trans
cg24304928_HMGB1P14	4.16E-05	0.00014849	-0.392278305	M1	Female	trans
cg06024364_ENSG00000237016	4.16E-05	0.00014849	-0.476518797	M1	Female	trans
cg12571007_ENSG00000234677	4.16E-05	0.00014849	-0.291148562	M1	Female	trans
cg03229431_AKR7A2P2	4.16E-05	0.00014849	-0.58044733	M1	Female	trans
cg08926967_ENSG00000238276	4.16E-05	0.00014849	-0.407757636	M1	Female	trans
cg22764591_PDCL2P1	4.16E-05	0.00014849	0.586889177	M1	Female	trans
cg20757513_GRPEL2P2	4.16E-05	0.00014849	-0.325707662	M1	Female	trans
cg20757513_ENSG00000225304	4.16E-05	0.00014849	-0.610104444	M1	Female	trans
cg20757513_LINC01804	4.16E-05	0.00014849	-0.666174373	M1	Female	trans
cg20757513_IGKV2D-26	4.16E-05	0.00014849	-0.074137107	M1	Female	trans
cg20757513_OR51N1P	4.16E-05	0.00014849	-0.299533607	M1	Female	trans
cg20757513_ENSG00000225387	4.16E-05	0.00014849	-0.333087187	M1	Female	trans
cg20757513_ACTG1P21	4.16E-05	0.00014849	-0.742595481	M1	Female	trans
cg20757513_RNA5SP232	4.16E-05	0.00014849	-0.742595481	M1	Female	trans
cg20757513_RPA2P2	4.16E-05	0.00014849	-0.248892678	M1	Female	trans
cg20757513_MIR1-1HG	4.16E-05	0.00014849	-0.527049966	M1	Female	trans
cg20757513_ENSG00000227459	4.16E-05	0.00014849	-0.742595481	M1	Female	trans
cg20757513_ENSG00000227930	4.16E-05	0.00014849	-0.742595481	M1	Female	trans
cg20757513_ENSG00000236238	4.16E-05	0.00014849	-0.742595481	M1	Female	trans
cg11308394_OR2AQ1P	4.16E-05	0.00014849	-0.476277824	M1	Female	trans
cg11308394_LINC01923	4.16E-05	0.00014849	-0.476277824	M1	Female	trans
cg11308394_RNU2-48P	4.16E-05	0.00014849	-0.390338429	M1	Female	trans
cg11308394_RNU6-1167P	4.16E-05	0.00014849	-0.45034792	M1	Female	trans
cg11308394_MIR329-1	4.16E-05	0.00014849	-0.476277824	M1	Female	trans
cg11308394_RNU6-1313P	4.16E-05	0.00014849	-0.476277824	M1	Female	trans
cg11308394_ASH2LP1	4.16E-05	0.00014849	-0.638042162	M1	Female	trans
cg11308394_ENSG00000236750	4.16E-05	0.00014849	-0.457905186	M1	Female	trans
cg11308394_OR11I1P	4.16E-05	0.00014849	-0.671059259	M1	Female	trans
cg11308394_RNA5SP98	4.16E-05	0.00014849	-0.671059259	M1	Female	trans
cg11308394_UBQLN1P1	4.16E-05	0.00014849	-0.671059259	M1	Female	trans
cg11308394_RNU6-200P	4.16E-05	0.00014849	-0.360464889	M1	Female	trans
cg11308394_GPX1P2	4.16E-05	0.00014849	-0.671059259	M1	Female	trans
cg11308394_ENSG00000224322	4.16E-05	0.00014849	-0.671059259	M1	Female	trans
cg11308394_ENSG00000229188	4.16E-05	0.00014849	-0.671059259	M1	Female	trans
cg11308394_ENSG00000229308	4.16E-05	0.00014849	-0.671059259	M1	Female	trans
cg11308394_GAPDHP19	4.16E-05	0.00014849	-0.671059259	M1	Female	trans
cg11308394_ENSG00000235152	4.16E-05	0.00014849	-0.602000002	M1	Female	trans
cg11308394_ENSG00000235243	4.16E-05	0.00014849	-0.27566572	M1	Female	trans
cg11308394_DLGAP5P1	4.16E-05	0.00014849	-0.671059259	M1	Female	trans
cg11308394_NT5DC1P1	4.16E-05	0.00014849	-0.671059259	M1	Female	trans
cg18455405_ANHX	4.16E-05	0.000148491	-0.39116446	M1	Female	trans
cg03206304_SCP2D1-AS1	4.16E-05	0.000148491	-0.402397096	M1	Female	trans
cg12841296_TFF1	4.16E-05	0.000148496	0.391488697	M1	Female	trans
cg24463527_ENSG00000226854	4.16E-05	0.000148497	-0.427752311	M1	Female	trans
cg16278658_FUT1	4.16E-05	0.000148497	-0.457603966	M1	Female	trans
cg21878149_ENSG00000223402	4.16E-05	0.000148498	-0.582577691	M1	Female	trans
cg04795700_NKX2-3	4.16E-05	0.000148498	-0.546735723	M1	Female	trans
cg18091591_RN7SKP207	4.16E-05	0.000148502	-0.664211306	M1	Female	trans
cg11308394_RNU6-1200P	4.16E-05	0.000148503	-0.575656412	M1	Female	trans
cg10508018_ENSG00000241456	4.16E-05	0.000148506	-0.270380844	M1	Female	trans
cg26331326_ENSG00000234203	4.16E-05	0.000148506	0.660107268	M1	Female	trans
cg14378465_GAPDHP49	4.16E-05	0.000148506	-0.360019419	M1	Female	trans
cg12594546_ENSG00000226117	4.16E-05	0.000148511	-0.587897682	M1	Female	trans
cg04667681_XACT	4.16E-05	0.000148511	-0.449412931	M1	Female	trans
cg14086691_SIX3	4.16E-05	0.000148513	-0.428825417	M1	Female	trans
cg25412448_C12orf77	4.16E-05	0.000148513	-0.509364909	M1	Female	trans
cg20973649_ENSG00000237336	4.16E-05	0.000148513	-0.496822177	M1	Female	trans
cg08247359_ENSG00000229389	4.16E-05	0.000148514	-0.687907119	M1	Female	trans
cg03220912_AK6	4.16E-05	0.000148514	-0.522917139	M1	Female	trans
cg06372909_IGFBP3	4.16E-05	0.000148517	-0.508184614	M1	Female	trans
cg01008267_ASCL3	4.16E-05	0.000148517	-0.643548002	M1	Female	trans
cg11796313_IGLV1-44	4.16E-05	0.000148517	-0.221952887	M1	Female	trans
cg01093202_CRYBG2	4.16E-05	0.000148517	-0.560091819	M1	Female	trans
cg11390628_RHOG	4.16E-05	0.000148517	-0.830917051	M1	Female	trans
cg00534626_ENSG00000224477	4.16E-05	0.000148518	-0.634803017	M1	Female	trans
cg25459300_RNU6-843P	4.16E-05	0.000148518	0.484420159	M1	Female	trans
cg02938032_GPR32	4.16E-05	0.000148519	-0.544159141	M1	Female	trans
cg09201130_ZNF133-AS1	4.16E-05	0.000148521	0.570187182	M1	Female	trans
cg15018132_RNA5S11	4.16E-05	0.000148522	-0.601681267	M1	Female	trans
cg15703970_OR7E90P	4.16E-05	0.000148523	-0.394874768	M1	Female	trans
cg16653703_RNU6-553P	4.16E-05	0.000148523	-0.547769367	M1	Female	trans
cg16975684_SLC35F1	4.16E-05	0.000148523	-0.546975046	M1	Female	trans
cg22177068_MIR1272	4.16E-05	0.000148523	-0.525666125	M1	Female	trans
cg22177068_Metazoa_SRP	4.16E-05	0.000148523	-0.313123902	M1	Female	trans
cg22177068_YY1P2	4.16E-05	0.000148523	-0.776288168	M1	Female	trans
cg22177068_SPTLC1P3	4.16E-05	0.000148523	-0.776288168	M1	Female	trans
cg22177068_R3HDML	4.16E-05	0.000148523	-0.318892906	M1	Female	trans
cg22177068_ENSG00000233352	4.16E-05	0.000148523	-0.318892906	M1	Female	trans
cg04900782_ENSG00000177596	4.16E-05	0.000148524	-1.526822161	M1	Female	trans
cg06736785_CC2D1A	4.16E-05	0.000148526	-0.58050795	M1	Female	trans
cg03830265_LINC00494	4.16E-05	0.000148526	-0.491295476	M1	Female	trans
cg11465192_SLAMF6P1	4.16E-05	0.000148529	-0.625391974	M1	Female	trans
cg04354689_ENSG00000233739	4.16E-05	0.000148534	-0.574575784	M1	Female	trans
cg11687389_CTDNEP1	4.16E-05	0.000148537	-0.468931616	M1	Female	trans
cg17351974_RNA5SP122	4.16E-05	0.00014854	0.55942607	M1	Female	trans
cg14001594_ENSG00000236744	4.16E-05	0.000148541	0.486619704	M1	Female	trans
cg24429037_RNU6-179P	4.16E-05	0.000148541	-0.501428423	M1	Female	trans
cg20807401_IL32	4.16E-05	0.000148541	-0.440110685	M1	Female	trans
cg14041360_GFRA3	4.16E-05	0.000148541	-0.370831384	M1	Female	trans
cg21245844_IL4	4.16E-05	0.000148541	-0.738141941	M1	Female	trans
cg10040153_EIF4A2P2	4.16E-05	0.000148544	-0.593488445	M1	Female	trans
cg17947922_POLR2J3	4.16E-05	0.000148545	-0.632486385	M1	Female	trans
cg19649827_LINGO1	4.16E-05	0.000148547	-0.522539463	M1	Female	trans
cg08006275_ENSG00000236503	4.17E-05	0.000148552	0.431102165	M1	Female	trans
cg18447344_THSD7B	4.17E-05	0.000148555	-0.494839731	M1	Female	trans
cg20682742_ANKRD30B	4.17E-05	0.000148559	-0.491968326	M1	Female	trans
cg06301252_ENSG00000242791	4.17E-05	0.000148559	-0.633978885	M1	Female	trans
cg23209353_OFD1P17	4.17E-05	0.000148561	-0.453744542	M1	Female	trans
cg09476440_MTFR2P1	4.17E-05	0.000148561	-0.416111536	M1	Female	trans
cg26788903_STATH	4.17E-05	0.000148563	-0.351484564	M1	Female	trans
cg12717664_ENSG00000233553	4.17E-05	0.000148563	-0.442006831	M1	Female	trans
cg15333688_OTX2P2	4.17E-05	0.000148563	-0.461432786	M1	Female	trans
cg18266472_TPM3P1	4.17E-05	0.000148563	0.402987273	M1	Female	trans
cg06449486_ENSG00000217557	4.17E-05	0.000148563	0.381573849	M1	Female	trans
cg18892128_NLRP11	4.17E-05	0.000148566	0.120595241	M1	Female	trans
cg07940218_ENSG00000234763	4.17E-05	0.000148569	-0.455310131	M1	Female	trans
cg06736785_MMP15	4.17E-05	0.000148572	-0.588438077	M1	Female	trans
cg12594546_ENSG00000236770	4.17E-05	0.000148572	-0.586403889	M1	Female	trans
cg26708548_CPT1C	4.17E-05	0.000148572	0.399719705	M1	Female	trans
cg02724374_NEURL3	4.17E-05	0.000148573	-0.484485611	M1	Female	trans
cg13234367_RAX	4.17E-05	0.000148573	-0.660310753	M1	Female	trans
cg26162150_IGLV3-12	4.17E-05	0.000148575	0.421353575	M1	Female	trans
cg26788903_MIR548T	4.17E-05	0.000148576	-0.454328075	M1	Female	trans
cg16006105_RPS26P30	4.17E-05	0.000148576	-0.431328851	M1	Female	trans
cg13921622_OTOP2	4.17E-05	0.000148577	-0.645466212	M1	Female	trans
cg24565820_FABP4	4.17E-05	0.000148581	0.408879065	M1	Female	trans
cg10503606_RPL7AP26	4.17E-05	0.000148583	-0.440999375	M1	Female	trans
cg20229555_ENSG00000225230	4.17E-05	0.000148585	-0.612528588	M1	Female	trans
cg12238738_ENSG00000226812	4.17E-05	0.000148585	-0.856829295	M1	Female	trans
cg23492225_KYAT1	4.17E-05	0.000148589	-0.321039858	M1	Female	trans
cg17714861_LINC01911	4.17E-05	0.00014859	-0.379046887	M1	Female	trans
cg22750960_ENSG00000232936	4.17E-05	0.00014859	-0.451603731	M1	Female	trans
cg17661045_PRKACG	4.17E-05	0.00014859	-0.546332819	M1	Female	trans
cg14011315_ENSG00000237954	4.17E-05	0.00014859	-0.461770948	M1	Female	trans
cg14011315_ST6GALNAC2P1	4.17E-05	0.00014859	-0.801673804	M1	Female	trans
cg03035495_ARF4P2	4.17E-05	0.00014859	-0.535657809	M1	Female	trans
cg27560391_OR11Q1P	4.17E-05	0.000148591	0.897466037	M1	Female	trans
cg03780545_RPSAP24	4.17E-05	0.000148592	0.446853777	M1	Female	trans
cg23013736_RNU6ATAC4P	4.17E-05	0.000148593	-0.421300013	M1	Female	trans
cg10894164_CHN2	4.17E-05	0.000148593	-0.582820729	M1	Female	trans
cg09789229_AZGP1	4.17E-05	0.000148593	-0.565408231	M1	Female	trans
cg19155518_PEDS1	4.17E-05	0.000148594	-0.542354047	M1	Female	trans
cg19640299_ENSG00000228286	4.17E-05	0.000148594	-0.508633974	M1	Female	trans
cg07110166_OR5AC1	4.17E-05	0.000148598	-0.668823239	M1	Female	trans
cg27357675_PROK2	4.17E-05	0.0001486	-0.535947622	M1	Female	trans
cg08764590_OR2A25	4.17E-05	0.0001486	-0.47030018	M1	Female	trans
cg11091734_ITPRIP	4.17E-05	0.000148604	-0.426099866	M1	Female	trans
cg14826752_SLC6A13	4.17E-05	0.000148606	-0.592724098	M1	Female	trans
cg17299636_PRAMENP	4.17E-05	0.000148607	-0.220721019	M1	Female	trans
cg24577131_ENSG00000236864	4.17E-05	0.000148609	-0.552181314	M1	Female	trans
cg03220912_TMEM243	4.17E-05	0.00014861	-0.463797978	M1	Female	trans
cg03397234_ENSG00000235298	4.17E-05	0.00014861	0.553297507	M1	Female	trans
cg18687468_BTG2	4.17E-05	0.000148612	-0.663418557	M1	Female	trans
cg11965913_PRY2	4.17E-05	0.000148612	0.75896645	M1	Female	trans
cg22167148_MTND6P21	4.17E-05	0.000148612	-0.421454463	M1	Female	trans
cg25009553_AGKP2	4.17E-05	0.000148614	-0.398117635	M1	Female	trans
cg09081941_CST1	4.17E-05	0.000148616	-0.716056375	M1	Female	trans
cg15762175_USP8P2	4.17E-05	0.000148616	-0.727392598	M1	Female	trans
cg01086039_LIPT1P1	4.17E-05	0.000148617	-0.62911268	M1	Female	trans
cg09472901_ENSG00000226565	4.17E-05	0.000148617	-0.590085379	M1	Female	trans
cg12849065_OR4K17	4.17E-05	0.000148618	-0.710208949	M1	Female	trans
cg26167186_ENSG00000240518	4.17E-05	0.000148621	0.49759729	M1	Female	trans
cg26329715_ACSF3	4.17E-05	0.000148624	-0.489956317	M1	Female	trans
cg19822890_ENSG00000230922	4.17E-05	0.000148624	-0.396903267	M1	Female	trans
cg04365481_MLF1	4.17E-05	0.000148624	0.537933266	M1	Female	trans
cg05012125_RNU6-493P	4.17E-05	0.000148624	0.627496162	M1	Female	trans
cg23885472_NXPH3	4.17E-05	0.000148624	-0.582128068	M1	Female	trans
cg20046668_GUCA2B	4.17E-05	0.000148624	-0.511862372	M1	Female	trans
cg02440268_RN7SKP133	4.17E-05	0.000148627	-0.309064743	M1	Female	trans
cg04198854_NR4A3	4.17E-05	0.000148631	-0.368517612	M1	Female	trans
cg06736785_SIRT6	4.17E-05	0.000148631	-0.590643214	M1	Female	trans
cg27316710_ENSG00000237921	4.17E-05	0.000148631	-0.776511204	M1	Female	trans
cg15708697_RN7SKP91	4.17E-05	0.000148637	-0.455594154	M1	Female	trans
cg27190943_EPHX2	4.17E-05	0.000148637	-0.410680735	M1	Female	trans
cg16775224_OR52N5	4.17E-05	0.000148637	0.407486458	M1	Female	trans
cg17669549_GUSBP5	4.17E-05	0.000148639	-0.430138868	M1	Female	trans
cg18878242_PRSS57	4.17E-05	0.000148639	0.610460676	M1	Female	trans
cg10659736_PCBP3-AS1	4.17E-05	0.000148639	-0.517804515	M1	Female	trans
cg08945452_ART5	4.17E-05	0.000148639	0.40383844	M1	Female	trans
cg11916219_GALNT14	4.17E-05	0.000148645	0.42797271	M1	Female	trans
cg01775558_ENSG00000243304	4.17E-05	0.000148646	-0.537132749	M1	Female	trans
cg14687118_HSPA8P18	4.17E-05	0.000148646	-0.710423063	M1	Female	trans
cg00643695_GLT8D2	4.17E-05	0.000148647	-0.455275103	M1	Female	trans
cg10061851_NFASC	4.17E-05	0.000148647	1.023187739	M1	Female	trans
cg12878716_NOP14	4.17E-05	0.000148647	-0.784711391	M1	Female	trans
cg25479848_ASH1L-IT1	4.17E-05	0.000148647	-0.46775171	M1	Female	trans
cg11390628_PRICKLE1	4.17E-05	0.000148647	-0.737118701	M1	Female	trans
cg10175261_TMEM150B	4.17E-05	0.000148647	-0.753221409	M1	Female	trans
cg17848362_USP17L11	4.17E-05	0.000148648	-0.568679296	M1	Female	trans
cg04701257_DEFB107A	4.17E-05	0.000148648	-0.56130368	M1	Female	trans
cg06736785_RTN4RL1	4.17E-05	0.00014865	-0.5767883	M1	Female	trans
cg11138035_RN7SKP108	4.17E-05	0.00014865	-0.503677726	M1	Female	trans
cg18924965_RN7SKP186	4.17E-05	0.000148654	0.460986373	M1	Female	trans
cg21431072_TRPC2	4.17E-05	0.000148655	-0.410117205	M1	Female	trans
cg16939169_IGHV1-2	4.17E-05	0.000148659	-0.350233084	M1	Female	trans
cg07485723_ENSG00000232828	4.17E-05	0.00014866	0.378242625	M1	Female	trans
cg26512142_RNU4-27P	4.17E-05	0.00014866	0.662058436	M1	Female	trans
cg04738355_RPS29P5	4.17E-05	0.00014866	-0.413196753	M1	Female	trans
cg01538049_RN7SL156P	4.17E-05	0.000148661	-0.457767289	M1	Female	trans
cg07485723_U3	4.17E-05	0.000148666	0.370289315	M1	Female	trans
cg20313696_ARHGEF39	4.17E-05	0.000148669	-0.619211621	M1	Female	trans
cg11214251_NAP1L4P2	4.17E-05	0.000148669	-0.511762885	M1	Female	trans
cg27398637_RNU6-682P	4.17E-05	0.000148669	-0.620564068	M1	Female	trans
cg12874961_DPPA5P4	4.17E-05	0.00014867	-0.416531557	M1	Female	trans
cg20007465_OR9G4	4.17E-05	0.00014867	0.460671023	M1	Female	trans
cg12028499_TOMM22P1	4.17E-05	0.000148673	-0.650496597	M1	Female	trans
cg25479848_RNU6-203P	4.17E-05	0.000148673	-0.387326528	M1	Female	trans
cg21234914_ENSG00000236874	4.17E-05	0.000148673	-0.506080783	M1	Female	trans
cg20057147_ENSG00000242318	4.17E-05	0.000148673	-0.456490754	M1	Female	trans
cg05520765_COX6CP6	4.17E-05	0.000148677	-0.350411752	M1	Female	trans
cg25937438_RNU6-984P	4.17E-05	0.000148678	-0.485815686	M1	Female	trans
cg14378465_LINC01881	4.17E-05	0.000148679	-0.363854385	M1	Female	trans
cg03077077_DRD5P2	4.17E-05	0.000148682	-0.997646665	M1	Female	trans
cg23036452_MIR1913	4.17E-05	0.000148682	-0.56387679	M1	Female	trans
cg11390628_LINC02020	4.17E-05	0.000148682	-0.871882329	M1	Female	trans
cg02990361_ZIC1	4.17E-05	0.000148682	0.670909457	M1	Female	trans
cg24431879_RN7SL634P	4.17E-05	0.000148683	-0.365832986	M1	Female	trans
cg00218134_ENSG00000213414	4.17E-05	0.000148685	-0.297338247	M1	Female	trans
cg07131604_TRIM60P19	4.17E-05	0.000148686	-0.396540571	M1	Female	trans
cg18160046_IGHV3-47	4.17E-05	0.000148686	-0.688520155	M1	Female	trans
cg01616178_ENSG00000226938	4.17E-05	0.000148693	0.250355244	M1	Female	trans
cg10797095_ENSG00000229261	4.17E-05	0.000148694	-0.52670916	M1	Female	trans
cg26613778_CDK5R2	4.17E-05	0.000148695	-0.766956488	M1	Female	trans
cg17914494_GAPDHP32	4.17E-05	0.000148695	-0.367737205	M1	Female	trans
cg14042541_NTSR1	4.17E-05	0.000148696	0.059321343	M1	Female	trans
cg04198854_KCNJ15	4.17E-05	0.000148696	-0.464310368	M1	Female	trans
cg13565400_CEACAM19	4.17E-05	0.000148697	0.522834663	M1	Female	trans
cg03560018_MAX	4.17E-05	0.000148701	0.575960992	M1	Female	trans
cg01821644_FAM138B	4.17E-05	0.000148703	-0.512243518	M1	Female	trans
cg22023826_RPS24P13	4.17E-05	0.000148703	-0.400270245	M1	Female	trans
cg22052629_MRPS21P3	4.17E-05	0.000148703	-0.594135686	M1	Female	trans
cg09338588_SNORD54	4.17E-05	0.000148706	-0.491799419	M1	Female	trans
cg03476252_RPS15AP5	4.17E-05	0.000148706	-0.378729639	M1	Female	trans
cg15912082_SNORD114-19	4.17E-05	0.000148707	-0.657178822	M1	Female	trans
cg17421982_RNU6-321P	4.17E-05	0.000148707	0.674096773	M1	Female	trans
cg01800262_RNA5SP388	4.17E-05	0.000148707	-0.38983224	M1	Female	trans
cg17972361_ENSG00000231324	4.17E-05	0.000148707	-0.501820594	M1	Female	trans
cg14781700_ENSG00000234117	4.17E-05	0.000148707	-0.624209672	M1	Female	trans
cg03644281_UQCRHP4	4.17E-05	0.000148708	-0.550552586	M1	Female	trans
cg05201777_SPATA32	4.17E-05	0.00014871	-0.390686746	M1	Female	trans
cg00171290_ZNF593OS	4.17E-05	0.000148712	-0.398275144	M1	Female	trans
cg14667780_OR10H3	4.17E-05	0.000148713	-0.396140867	M1	Female	trans
cg06757994_MIR1269A	4.17E-05	0.000148716	-0.29573135	M1	Female	trans
cg23209353_STARD13-AS	4.17E-05	0.000148716	-0.510918212	M1	Female	trans
cg15327692_ENSG00000240265	4.17E-05	0.000148716	-0.339446202	M1	Female	trans
cg24202000_TTK	4.17E-05	0.000148716	-0.691675638	M1	Female	trans
cg03061930_ACVRL1	4.17E-05	0.000148719	-0.465610244	M1	Female	trans
cg03822746_PTPRE	4.17E-05	0.000148723	-0.470736521	M1	Female	trans
cg11380577_ROBO2P1	4.17E-05	0.000148723	0.532239714	M1	Female	trans
cg07472196_ENSG00000235010	4.17E-05	0.000148724	-0.465403283	M1	Female	trans
cg22806076_PZP	4.17E-05	0.000148724	-0.724844806	M1	Female	trans
cg22721334_PKHD1	4.17E-05	0.000148725	0.618224462	M1	Female	trans
cg20237815_SPRR3	4.17E-05	0.000148725	-0.703523048	M1	Female	trans
cg07170932_RNU6-935P	4.17E-05	0.000148725	-0.548819566	M1	Female	trans
cg08583127_SNORD115-10	4.17E-05	0.000148727	-0.634981677	M1	Female	trans
cg09861922_RPL36P18	4.17E-05	0.000148727	-1.04096662	M1	Female	trans
cg20369573_NPHS2	4.17E-05	0.000148728	-0.47869739	M1	Female	trans
cg15185538_SNORA75	4.17E-05	0.00014873	-0.736907807	M1	Female	trans
cg10666167_RPL23AP95	4.17E-05	0.000148734	-0.549145535	M1	Female	trans
cg05232081_RN7SKP63	4.17E-05	0.000148736	-0.460125841	M1	Female	trans
cg04525308_NDUFA4L2	4.17E-05	0.000148739	-0.452818491	M1	Female	trans
cg12081434_RNU6-1138P	4.17E-05	0.000148741	-0.44766171	M1	Female	trans
cg01100542_TIMM8BP1	4.17E-05	0.000148746	-0.772995585	M1	Female	trans
cg27497751_IL3	4.17E-05	0.000148747	0.579057072	M1	Female	trans
cg14044167_ENSG00000234586	4.17E-05	0.000148749	-0.47819652	M1	Female	trans
cg16726234_ENSG00000230944	4.17E-05	0.00014875	-0.475101224	M1	Female	trans
cg04790008_LINC01741	4.17E-05	0.00014875	-0.733795477	M1	Female	trans
cg23929072_LINC01559	4.17E-05	0.00014875	0.534085541	M1	Female	trans
cg18011760_SMIM9	4.17E-05	0.000148752	-0.488810399	M1	Female	trans
cg19219998_RNU6-929P	4.17E-05	0.000148752	-0.521841502	M1	Female	trans
cg13415242_IGSF11-AS1	4.17E-05	0.000148752	-0.711653046	M1	Female	trans
cg07346595_KCNS2	4.17E-05	0.000148752	-0.39851053	M1	Female	trans
cg19477551_SOX1-OT	4.17E-05	0.000148753	0.41057809	M1	Female	trans
cg05523652_RNA5SP226	4.17E-05	0.000148753	-0.528135145	M1	Female	trans
cg17491117_ENSG00000229213	4.17E-05	0.000148759	-0.346605599	M1	Female	trans
cg15335251_TLR8-AS1	4.17E-05	0.000148759	-0.736374781	M1	Female	trans
cg21886864_ENSG00000233968	4.17E-05	0.00014876	-0.378296693	M1	Female	trans
cg25604613_MIR676	4.17E-05	0.000148765	-0.646196591	M1	Female	trans
cg26569518_ENSG00000225214	4.17E-05	0.000148767	0.413550295	M1	Female	trans
cg07868339_RNU6-403P	4.17E-05	0.000148767	-0.462197366	M1	Female	trans
cg14335687_RNU6-1311P	4.17E-05	0.000148768	-0.678167653	M1	Female	trans
cg05518022_RN7SL454P	4.17E-05	0.000148768	0.41654542	M1	Female	trans
cg20973649_PLEKHB1	4.17E-05	0.000148768	-0.511532053	M1	Female	trans
cg03266048_RNA5S6	4.17E-05	0.000148775	-0.637268	M1	Female	trans
cg09658813_ENSG00000224700	4.17E-05	0.000148775	-0.478444499	M1	Female	trans
cg19194405_RNU6-1148P	4.17E-05	0.000148775	-0.688128237	M1	Female	trans
cg11041558_RNU6-29P	4.17E-05	0.000148778	-0.501143078	M1	Female	trans
cg11041558_ENSG00000225000	4.17E-05	0.000148781	-0.407778515	M1	Female	trans
cg05669210_ZNF519	4.17E-05	0.000148783	0.396464321	M1	Female	trans
cg26073061_RN7SL497P	4.17E-05	0.000148784	-0.463083287	M1	Female	trans
cg02251147_ENSG00000225218	4.17E-05	0.000148786	-0.548758383	M1	Female	trans
cg11687389_MZB1	4.17E-05	0.000148786	-0.325844571	M1	Female	trans
cg13817083_ZP4	4.17E-05	0.000148786	-0.468721723	M1	Female	trans
cg25009553_OBP2B	4.17E-05	0.000148786	-0.360398244	M1	Female	trans
cg03560018_MPV17	4.17E-05	0.000148786	0.526832303	M1	Female	trans
cg18347010_ACTBP7	4.17E-05	0.000148788	-0.664097125	M1	Female	trans
cg25064854_LINC01204	4.17E-05	0.000148792	-0.435899016	M1	Female	trans
cg03227775_RPL7P34	4.17E-05	0.000148793	-0.3274958	M1	Female	trans
cg09506661_ENSG00000238232	4.17E-05	0.000148795	-0.290724139	M1	Female	trans
cg22606224_IGHV3-11	4.17E-05	0.000148795	0.150733096	M1	Female	trans
cg23024913_CTAGE9	4.17E-05	0.000148795	-0.379528607	M1	Female	trans
cg17707295_ENSG00000233739	4.17E-05	0.000148798	-0.55568119	M1	Female	trans
cg14042923_RNU2-38P	4.17E-05	0.000148798	-0.535739979	M1	Female	trans
cg11390628_DHRS13	4.17E-05	0.000148798	-0.807683697	M1	Female	trans
cg09476440_NOL3	4.17E-05	0.000148798	0.456766306	M1	Female	trans
cg26972832_ENSG00000233977	4.17E-05	0.000148798	-0.459504736	M1	Female	trans
cg15509191_CIITA	4.17E-05	0.000148799	-0.428759754	M1	Female	trans
cg01682748_TTN-AS1	4.17E-05	0.0001488	-0.466926543	M1	Female	trans
cg09476440_RN7SL174P	4.17E-05	0.0001488	-0.43880022	M1	Female	trans
cg11935063_RN7SKP137	4.17E-05	0.0001488	-0.558036187	M1	Female	trans
cg11540596_CEACAM21	4.17E-05	0.0001488	-0.332481387	M1	Female	trans
cg09499436_ENSG00000228259	4.18E-05	0.0001488	-0.407554397	M1	Female	trans
cg02303400_ENSG00000236817	4.18E-05	0.0001488	-0.544611908	M1	Female	trans
cg16615370_SNORA75	4.18E-05	0.0001488	-0.520236225	M1	Female	trans
cg09024862_OR51B6	4.18E-05	0.0001488	-0.57030775	M1	Female	trans
cg08662043_STSP1	4.18E-05	0.0001488	-0.517387155	M1	Female	trans
cg27210166_RNU1-65P	4.18E-05	0.0001488	-0.694425629	M1	Female	trans
cg27210166_RNU5F-6P	4.18E-05	0.0001488	-0.24507247	M1	Female	trans
cg27210166_RNA5SP375	4.18E-05	0.0001488	-0.490144941	M1	Female	trans
cg27210166_RN7SL304P	4.18E-05	0.0001488	-0.730360431	M1	Female	trans
cg27210166_RPS7P2	4.18E-05	0.0001488	-0.424832441	M1	Female	trans
cg27210166_MIR1285-2	4.18E-05	0.0001488	-0.518366257	M1	Female	trans
cg27210166_LINC01826	4.18E-05	0.0001488	-0.730360431	M1	Female	trans
cg27210166_NPM1P28	4.18E-05	0.0001488	-0.730360431	M1	Female	trans
cg27210166_TAAR2	4.18E-05	0.0001488	-0.655198442	M1	Female	trans
cg27210166_DEFB106B	4.18E-05	0.0001488	-0.730360431	M1	Female	trans
cg27210166_AIFM1P1	4.18E-05	0.0001488	-0.518366257	M1	Female	trans
cg27210166_GPN3P1	4.18E-05	0.0001488	-0.730360431	M1	Female	trans
cg27210166_CTBP2P6	4.18E-05	0.0001488	-0.730360431	M1	Female	trans
cg27210166_OR4X2	4.18E-05	0.0001488	-0.424832441	M1	Female	trans
cg27210166_OR8F1P	4.18E-05	0.0001488	-0.730360431	M1	Female	trans
cg27210166_GXYLT1P1	4.18E-05	0.0001488	-0.730360431	M1	Female	trans
cg27210166_RPL18AP17	4.18E-05	0.0001488	-0.730360431	M1	Female	trans
cg27210166_SPACA7	4.18E-05	0.0001488	-0.730360431	M1	Female	trans
cg27210166_RNASE11	4.18E-05	0.0001488	-0.730360431	M1	Female	trans
cg27210166_RPL9P6	4.18E-05	0.0001488	-0.730360431	M1	Female	trans
cg27210166_YRDCP3	4.18E-05	0.0001488	-0.730360431	M1	Female	trans
cg27210166_ENSG00000220240	4.18E-05	0.0001488	-0.730360431	M1	Female	trans
cg27210166_RN7SKP267	4.18E-05	0.0001488	-0.730360431	M1	Female	trans
cg27210166_ENSG00000225280	4.18E-05	0.0001488	-0.518366257	M1	Female	trans
cg27210166_ENSG00000227489	4.18E-05	0.0001488	-0.730360431	M1	Female	trans
cg27210166_ENSG00000228528	4.18E-05	0.0001488	-0.327599221	M1	Female	trans
cg27210166_ENSG00000230779	4.18E-05	0.0001488	-0.730360431	M1	Female	trans
cg27210166_ENSG00000231698	4.18E-05	0.0001488	-0.730360431	M1	Female	trans
cg27210166_ENSG00000232167	4.18E-05	0.0001488	-0.730360431	M1	Female	trans
cg27210166_ENSG00000235845	4.18E-05	0.0001488	-0.406523281	M1	Female	trans
cg27210166_ENSG00000237747	4.18E-05	0.0001488	-0.730360431	M1	Female	trans
cg27210166_SALL4P2	4.18E-05	0.0001488	-0.518366257	M1	Female	trans
cg27210166_ENSG00000242222	4.18E-05	0.0001488	-0.518366257	M1	Female	trans
cg27210166_ENSG00000242295	4.18E-05	0.0001488	-0.730360431	M1	Female	trans
cg27210166_ENSG00000243296	4.18E-05	0.0001488	-0.518366257	M1	Female	trans
cg24186114_HAND2	4.18E-05	0.0001488	-0.488089485	M1	Female	trans
cg16000638_PLA2G4E	4.18E-05	0.000148801	-0.543474511	M1	Female	trans
cg18980548_MIR572	4.18E-05	0.000148801	-0.429327982	M1	Female	trans
cg16436181_SPINT3	4.18E-05	0.000148802	-0.499917862	M1	Female	trans
cg10973241_RPL7AP28	4.18E-05	0.000148809	-0.540270876	M1	Female	trans
cg25452165_SKA2P1	4.18E-05	0.000148809	-0.575313395	M1	Female	trans
cg07102783_RN7SL591P	4.18E-05	0.000148809	-0.649477711	M1	Female	trans
cg22538778_ASCL2	4.18E-05	0.00014881	0.491513369	M1	Female	trans
cg24007800_CLYBL-AS1	4.18E-05	0.000148812	-0.38488311	M1	Female	trans
cg25412448_SNORD115-36	4.18E-05	0.000148814	-0.466051719	M1	Female	trans
cg11810303_RNU6-984P	4.18E-05	0.000148814	-0.47859103	M1	Female	trans
cg15144391_FAM74A1	4.18E-05	0.000148815	0.185151273	M1	Female	trans
cg17600784_SRP72P2	4.18E-05	0.000148818	-0.430265262	M1	Female	trans
cg17591000_RNA5SP516	4.18E-05	0.000148818	-0.682675707	M1	Female	trans
cg12774454_RNU6-310P	4.18E-05	0.000148818	-0.406219653	M1	Female	trans
cg18777140_HNRNPA1P34	4.18E-05	0.00014882	-0.668667414	M1	Female	trans
cg10986412_UBBP3	4.18E-05	0.000148822	0.626277178	M1	Female	trans
cg17213650_TEX44	4.18E-05	0.000148824	-0.394335206	M1	Female	trans
cg17600784_ENSG00000236896	4.18E-05	0.000148831	-0.464370538	M1	Female	trans
cg18927032_MIR552	4.18E-05	0.000148833	-0.587547043	M1	Female	trans
cg04492287_MUC20P1	4.18E-05	0.000148834	-0.482846284	M1	Female	trans
cg17296217_FDPSP8	4.18E-05	0.000148834	-0.461734408	M1	Female	trans
cg12877532_SCG3	4.18E-05	0.000148834	-0.342040287	M1	Female	trans
cg08498272_C11orf96	4.18E-05	0.000148836	-0.526381954	M1	Female	trans
cg00171290_FGFRL1	4.18E-05	0.000148844	-0.42098095	M1	Female	trans
cg17971947_H3P43	4.18E-05	0.000148846	-0.593007998	M1	Female	trans
cg14630424_ENSG00000221711	4.18E-05	0.000148848	0.539251819	M1	Female	trans
cg14154784_MIR30A	4.18E-05	0.00014885	-0.372604237	M1	Female	trans
cg00680875_PINK1-AS	4.18E-05	0.00014885	-0.52478961	M1	Female	trans
cg02926415_TRBV10-2	4.18E-05	0.00014885	-0.484605079	M1	Female	trans
cg18291238_ENSG00000233424	4.18E-05	0.000148854	-0.322337055	M1	Female	trans
cg17513770_IGLV2-14	4.18E-05	0.000148854	-0.489021975	M1	Female	trans
cg16515500_ENSG00000234436	4.18E-05	0.000148856	-0.729429896	M1	Female	trans
cg06175279_RNU6-907P	4.18E-05	0.000148857	-0.585230785	M1	Female	trans
cg26708548_DPP4	4.18E-05	0.000148864	0.331725538	M1	Female	trans
cg15644305_HMX2	4.18E-05	0.000148864	-0.251731043	M1	Female	trans
cg23809394_POU5F1P3	4.18E-05	0.000148867	0.421875737	M1	Female	trans
cg06736785_RPL18	4.18E-05	0.000148868	-0.591506594	M1	Female	trans
cg03220912_ENSG00000234418	4.18E-05	0.000148868	-0.444295111	M1	Female	trans
cg08597142_ENSG00000196656	4.18E-05	0.00014887	-0.494602648	M1	Female	trans
cg23024913_SPRY3	4.18E-05	0.00014887	-0.382608082	M1	Female	trans
cg01034367_UGT1A12P	4.18E-05	0.00014887	-0.688744866	M1	Female	trans
cg18966920_ENSG00000232295	4.18E-05	0.000148872	-0.581111486	M1	Female	trans
cg20295071_RPS20P10	4.18E-05	0.000148874	0.394048752	M1	Female	trans
cg13961318_PGLYRP1	4.18E-05	0.000148877	-0.54521844	M1	Female	trans
cg14313932_SNORD116-23	4.18E-05	0.000148878	-0.569926538	M1	Female	trans
cg18811157_KLRG2	4.18E-05	0.000148883	-0.525355056	M1	Female	trans
cg26816564_IL4	4.18E-05	0.000148883	0.504815388	M1	Female	trans
cg18291238_CREB3	4.18E-05	0.000148888	-0.35725034	M1	Female	trans
cg11091734_ABTB2	4.18E-05	0.000148889	-0.410331166	M1	Female	trans
cg10217166_FAM167A-AS1	4.18E-05	0.000148897	-0.544452407	M1	Female	trans
cg11341144_ENSG00000236425	4.18E-05	0.000148897	-0.541410411	M1	Female	trans
cg22350135_SLC29A4	4.18E-05	0.000148898	-0.452475897	M1	Female	trans
cg03220912_RPS13	4.18E-05	0.000148898	-0.489233099	M1	Female	trans
cg20614067_SNORA71D	4.18E-05	0.000148907	-0.507127277	M1	Female	trans
cg10298896_IL17B	4.18E-05	0.000148909	-0.487090526	M1	Female	trans
cg04001978_IAPP	4.18E-05	0.000148911	-0.555056299	M1	Female	trans
cg25284798_FUOM	4.18E-05	0.000148911	-0.446986947	M1	Female	trans
cg14861778_IL22RA2	4.18E-05	0.000148911	-0.615484932	M1	Female	trans
cg24740818_ENSG00000213690	4.18E-05	0.000148913	0.581477179	M1	Female	trans
cg20313696_FABP7P1	4.18E-05	0.00014892	-0.476833955	M1	Female	trans
cg20540806_SLC1A7	4.18E-05	0.00014892	0.422270778	M1	Female	trans
cg14181874_SNORD38C	4.18E-05	0.00014892	-0.372882302	M1	Female	trans
cg18321929_TREH	4.18E-05	0.00014892	-0.470027616	M1	Female	trans
cg22203300_CCNF	4.18E-05	0.000148921	-1.15830311	M1	Female	trans
cg04464523_OR4K1	4.18E-05	0.000148923	-0.872286486	M1	Female	trans
cg23885472_TKTL1	4.18E-05	0.000148923	-0.561066929	M1	Female	trans
cg14181874_DRAXIN	4.18E-05	0.000148926	-0.443836985	M1	Female	trans
cg14122110_RN7SL553P	4.18E-05	0.00014893	-0.611484252	M1	Female	trans
cg25205727_GRM7-AS2	4.18E-05	0.00014893	-0.383068473	M1	Female	trans
cg09623286_PRELID1P5	4.18E-05	0.000148932	0.479864524	M1	Female	trans
cg00866836_SCN2A	4.18E-05	0.000148932	-1.03691	M1	Female	trans
cg01473983_TSHZ3	4.18E-05	0.000148932	-0.575621011	M1	Female	trans
cg17451457_SPANXD	4.18E-05	0.000148932	-0.748696199	M1	Female	trans
cg01018054_RN7SL273P	4.18E-05	0.000148933	0.492792517	M1	Female	trans
cg04463911_PPP1R11P1	4.18E-05	0.000148936	-0.464690846	M1	Female	trans
cg09519349_ENSG00000232396	4.18E-05	0.000148937	-0.330491428	M1	Female	trans
cg10175261_SNORD115-23	4.18E-05	0.000148937	-0.564270477	M1	Female	trans
cg01666490_RADIL	4.18E-05	0.000148938	-0.446638732	M1	Female	trans
cg12173550_ENSG00000237444	4.18E-05	0.000148938	-0.752714965	M1	Female	trans
cg08296131_WFDC8	4.18E-05	0.000148944	-0.624542764	M1	Female	trans
cg14509967_ENSG00000225314	4.18E-05	0.000148944	0.412880729	M1	Female	trans
cg04665311_PABPC1L2B-AS1	4.18E-05	0.000148949	-0.625855961	M1	Female	trans
cg10991855_GDF3	4.18E-05	0.00014895	-0.518271925	M1	Female	trans
cg23409591_CTRB1	4.18E-05	0.000148951	-0.506567927	M1	Female	trans
cg27064927_RNU6-167P	4.18E-05	0.000148953	-0.436595086	M1	Female	trans
cg14836984_ENSG00000228015	4.18E-05	0.000148953	-0.609386763	M1	Female	trans
cg04706137_ENSG00000232296	4.18E-05	0.000148954	-0.596149678	M1	Female	trans
cg01034726_OR52N2	4.18E-05	0.000148954	-0.522858773	M1	Female	trans
cg05932517_LINC02090	4.18E-05	0.000148957	-0.534195634	M1	Female	trans
cg19556123_OTX2P1	4.18E-05	0.000148958	-0.596078594	M1	Female	trans
cg25716065_TRAV21	4.18E-05	0.00014896	0.549425671	M1	Female	trans
cg10413009_BMP8B	4.18E-05	0.00014896	-0.465243614	M1	Female	trans
cg14335687_ENSG00000233484	4.18E-05	0.000148961	-0.634685141	M1	Female	trans
cg21516302_ENSG00000230627	4.18E-05	0.000148961	-0.602812527	M1	Female	trans
cg11022062_HSD3BP1	4.18E-05	0.000148965	-0.44464938	M1	Female	trans
cg09627874_FKBP14-AS1	4.18E-05	0.000148968	0.404118341	M1	Female	trans
cg10430029_ENSG00000234763	4.18E-05	0.000148969	-0.431918285	M1	Female	trans
cg17918676_EDN2	4.18E-05	0.000148972	-0.32399351	M1	Female	trans
cg26414417_ENSG00000237617	4.18E-05	0.000148973	-0.526797545	M1	Female	trans
cg14127767_PAFAH1B2P1	4.18E-05	0.000148975	0.654460403	M1	Female	trans
cg27065225_APOC3	4.18E-05	0.000148976	-0.444041496	M1	Female	trans
cg09855983_SOCS1	4.18E-05	0.000148977	-0.576018864	M1	Female	trans
cg22702814_CCNT2	4.18E-05	0.000148977	-0.415915679	M1	Female	trans
cg15031917_ENSG00000212978	4.18E-05	0.000148979	0.483492392	M1	Female	trans
cg20341836_SYN3-AS1	4.18E-05	0.000148982	0.394364113	M1	Female	trans
cg19822890_VN1R108P	4.18E-05	0.000148989	-0.473458875	M1	Female	trans
cg24508976_LINC02050	4.18E-05	0.00014899	-0.440916143	M1	Female	trans
cg17568448_ENSG00000230212	4.18E-05	0.00014899	-0.511401213	M1	Female	trans
cg24430871_TRIM49C	4.18E-05	0.00014899	-0.587069819	M1	Female	trans
cg11921348_ENSG00000213226	4.18E-05	0.000148991	-0.637558518	M1	Female	trans
cg19111078_KIF25-AS1	4.18E-05	0.000148993	-0.466401586	M1	Female	trans
cg12482253_C7orf65	4.18E-05	0.000148993	-0.423562573	M1	Female	trans
cg19115205_FAM230G	4.18E-05	0.000148997	-0.702620389	M1	Female	trans
cg20733879_ENSG00000226573	4.18E-05	0.000149001	-0.282105117	M1	Female	trans
cg24445316_C21orf62	4.18E-05	0.000149001	0.529055667	M1	Female	trans
cg25795606_OR6N1	4.18E-05	0.000149001	-0.562685016	M1	Female	trans
cg12858231_RPL4P3	4.18E-05	0.000149002	-0.530055081	M1	Female	trans
cg19124160_KCNJ6	4.18E-05	0.000149002	-0.551362548	M1	Female	trans
cg06287371_ENSG00000227193	4.18E-05	0.000149002	-0.422248545	M1	Female	trans
cg05065888_PPP1R14BP5	4.18E-05	0.000149002	-0.330266031	M1	Female	trans
cg15515197_SNORA53	4.18E-05	0.000149003	0.577651637	M1	Female	trans
cg25323530_RPL32P35	4.18E-05	0.000149003	-0.427139676	M1	Female	trans
cg09385285_RPL22P23	4.18E-05	0.000149003	-0.408717238	M1	Female	trans
cg24377657_ANKFY1	4.18E-05	0.000149003	0.369859588	M1	Female	trans
cg10992736_GRM7-AS2	4.18E-05	0.000149003	-0.491571692	M1	Female	trans
cg16935517_RNA5SP203	4.18E-05	0.000149003	-0.712141925	M1	Female	trans
cg02426343_RNU6-799P	4.18E-05	0.000149003	0.611341653	M1	Female	trans
cg02931193_ZFP82	4.18E-05	0.000149004	-0.637417537	M1	Female	trans
cg09785766_ZIC1	4.18E-05	0.000149006	-0.495983389	M1	Female	trans
cg12010643_VCY1B	4.18E-05	0.000149007	-0.456990645	M1	Female	trans
cg14825598_CELA2B	4.18E-05	0.000149007	-0.358088676	M1	Female	trans
cg11465192_ADAM2	4.18E-05	0.000149007	-0.625423735	M1	Female	trans
cg08169020_ENSG00000236425	4.18E-05	0.000149007	0.539536635	M1	Female	trans
cg19943770_LRRC4B	4.18E-05	0.000149007	-0.637026766	M1	Female	trans
cg10746224_SSX7	4.18E-05	0.000149007	-0.457466105	M1	Female	trans
cg10746224_HNRNPA3P14	4.18E-05	0.000149007	-0.569795822	M1	Female	trans
cg10746224_RNA5SP183	4.18E-05	0.000149007	-0.569795822	M1	Female	trans
cg10746224_OR2U1P	4.18E-05	0.000149007	-0.569795822	M1	Female	trans
cg10746224_MTND2P4	4.18E-05	0.000149007	-0.331436013	M1	Female	trans
cg10746224_DEFA5	4.18E-05	0.000149007	-0.569795822	M1	Female	trans
cg10746224_SNORD3H	4.18E-05	0.000149007	-0.569795822	M1	Female	trans
cg10746224_POM121L13P	4.18E-05	0.000149007	-0.569795822	M1	Female	trans
cg10746224_RNU6-845P	4.18E-05	0.000149007	-0.569795822	M1	Female	trans
cg10746224_BMP6P1	4.18E-05	0.000149007	-0.569795822	M1	Female	trans
cg10746224_SHOX	4.18E-05	0.000149007	-0.569795822	M1	Female	trans
cg10746224_ENSG00000223344	4.18E-05	0.000149007	-0.569795822	M1	Female	trans
cg10746224_ENSG00000230153	4.18E-05	0.000149007	-0.511157668	M1	Female	trans
cg10746224_ENSG00000232409	4.18E-05	0.000149007	-0.331436013	M1	Female	trans
cg10746224_KPNB1P1	4.18E-05	0.000149007	-0.569795822	M1	Female	trans
cg06736785_RGS5	4.18E-05	0.000149007	0.447061565	M1	Female	trans
cg09162333_RAB40C	4.18E-05	0.000149007	-0.588025825	M1	Female	trans
cg15072634_RNU6-984P	4.18E-05	0.000149009	-0.475601742	M1	Female	trans
cg12597558_ENSG00000231748	4.18E-05	0.000149009	-0.738683239	M1	Female	trans
cg02025578_ENSG00000225152	4.18E-05	0.000149009	0.352256801	M1	Female	trans
cg12110603_TSPAN10	4.18E-05	0.000149009	-0.609953223	M1	Female	trans
cg08894280_FPR1	4.18E-05	0.000149009	-0.484372112	M1	Female	trans
cg15542496_CXCL3	4.18E-05	0.000149009	-0.533689853	M1	Female	trans
cg23664533_RPL34P8	4.18E-05	0.00014901	-0.586941973	M1	Female	trans
cg24890640_RNA5SP132	4.18E-05	0.00014901	-0.523527512	M1	Female	trans
cg08268925_RPL21P11	4.18E-05	0.00014901	-0.476505954	M1	Female	trans
cg27210166_IGLV1-51	4.18E-05	0.00014901	-0.441625939	M1	Female	trans
cg22988305_RPS29P8	4.18E-05	0.00014901	-0.575178385	M1	Female	trans
cg22988305_RPL27AP3	4.18E-05	0.00014901	-0.558980105	M1	Female	trans
cg22988305_RNU4-11P	4.18E-05	0.00014901	-0.575178385	M1	Female	trans
cg22988305_RNU6-869P	4.18E-05	0.00014901	-0.575178385	M1	Female	trans
cg22988305_CNOT4P1	4.18E-05	0.00014901	-0.219497498	M1	Female	trans
cg22988305_HSFY1P1	4.18E-05	0.00014901	-0.575178385	M1	Female	trans
cg22988305_ENSG00000225258	4.18E-05	0.00014901	-0.575178385	M1	Female	trans
cg22988305_FAM237A	4.18E-05	0.00014901	-0.4082273	M1	Female	trans
cg22988305_H3P11	4.18E-05	0.00014901	-0.206044759	M1	Female	trans
cg22988305_HLA-N	4.18E-05	0.00014901	-0.4082273	M1	Female	trans
cg22988305_RN7SKP3	4.18E-05	0.00014901	-0.322375107	M1	Female	trans
cg22988305_RPL7P58	4.18E-05	0.00014901	-0.4082273	M1	Female	trans
cg22988305_ENSG00000217120	4.18E-05	0.00014901	-0.236278632	M1	Female	trans
cg22988305_ENSG00000225906	4.18E-05	0.00014901	-0.4082273	M1	Female	trans
cg22988305_ENSG00000226426	4.18E-05	0.00014901	-0.192780178	M1	Female	trans
cg22988305_RNU7-7P	4.18E-05	0.00014901	-0.213199814	M1	Female	trans
cg22988305_RNU6-940P	4.18E-05	0.00014901	-0.175685199	M1	Female	trans
cg02567454_RNU7-141P	4.18E-05	0.000149011	-0.641850528	M1	Female	trans
cg20602786_OR6C1	4.18E-05	0.000149014	-0.741868578	M1	Female	trans
cg20527667_RN7SKP39	4.18E-05	0.000149014	-0.476745285	M1	Female	trans
cg05061813_GRHL3	4.18E-05	0.000149015	-0.488489902	M1	Female	trans
cg24119500_LIPF	4.18E-05	0.000149016	-0.547683584	M1	Female	trans
cg00237086_WASF4P	4.18E-05	0.000149016	-0.484982249	M1	Female	trans
cg12615916_RPS15AP5	4.18E-05	0.000149018	0.368516607	M1	Female	trans
cg24863484_ENSG00000227242	4.18E-05	0.000149018	-0.506477534	M1	Female	trans
cg01594767_CTRB2	4.18E-05	0.000149018	-0.916089872	M1	Female	trans
cg01720774_PATL2	4.18E-05	0.000149027	0.63306689	M1	Female	trans
cg05518022_ENSG00000226938	4.18E-05	0.000149031	0.259396889	M1	Female	trans
cg25039694_HNRNPA1P23	4.18E-05	0.000149031	0.758410156	M1	Female	trans
cg03697766_OR2T3	4.18E-05	0.000149032	-0.448840896	M1	Female	trans
cg19787076_RNU1-82P	4.18E-05	0.000149032	-0.607056575	M1	Female	trans
cg21903920_SNORA11D	4.18E-05	0.000149032	-0.476695533	M1	Female	trans
cg17575314_LINC02023	4.18E-05	0.000149032	-0.610314348	M1	Female	trans
cg02814691_LINC00402	4.18E-05	0.000149033	-0.106355963	M1	Female	trans
cg05948955_RNU6-809P	4.18E-05	0.000149033	-0.253169451	M1	Female	trans
cg12426214_ENSG00000232471	4.18E-05	0.000149037	-0.451855676	M1	Female	trans
cg13038195_CHRDL1	4.19E-05	0.000149039	-0.575055249	M1	Female	trans
cg03220912_METTL5	4.19E-05	0.000149039	-0.480588642	M1	Female	trans
cg06235057_ENSG00000233648	4.19E-05	0.000149039	-0.480491585	M1	Female	trans
cg11911060_ENSG00000234055	4.19E-05	0.000149039	-0.588738272	M1	Female	trans
cg02096758_CEP126	4.19E-05	0.00014904	-0.658948181	M1	Female	trans
cg04170238_FABP7	4.19E-05	0.00014904	-0.553535054	M1	Female	trans
cg10894164_BAK1	4.19E-05	0.000149044	0.710270898	M1	Female	trans
cg22314681_ENSG00000231740	4.19E-05	0.000149044	-0.441274407	M1	Female	trans
cg12474980_TAS2R40	4.19E-05	0.000149045	-0.488040545	M1	Female	trans
cg10145319_ENSG00000236022	4.19E-05	0.000149047	-0.523950748	M1	Female	trans
cg24119500_ENSG00000231173	4.19E-05	0.000149051	-0.387807938	M1	Female	trans
cg07509352_YIPF7	4.19E-05	0.000149051	-0.58140965	M1	Female	trans
cg08509907_GBP4	4.19E-05	0.000149051	-0.507881397	M1	Female	trans
cg00879723_MMS19	4.19E-05	0.000149051	-0.699933874	M1	Female	trans
cg20784955_LIMS2	4.19E-05	0.000149055	-0.347518677	M1	Female	trans
cg26414417_COX6CP6	4.19E-05	0.000149059	-0.357110089	M1	Female	trans
cg01978072_ENSG00000180803	4.19E-05	0.000149059	-0.564964761	M1	Female	trans
cg24304928_GOLGA4	4.19E-05	0.000149059	-0.4193394	M1	Female	trans
cg01504149_MYL6P5	4.19E-05	0.000149063	-0.576864181	M1	Female	trans
cg05563033_CFL1P7	4.19E-05	0.000149065	-0.455862248	M1	Female	trans
cg12176654_TPO	4.19E-05	0.000149065	-0.887231995	M1	Female	trans
cg00564870_ENSG00000234683	4.19E-05	0.000149069	0.693837702	M1	Female	trans
cg04329977_CICP2	4.19E-05	0.000149069	0.683830478	M1	Female	trans
cg20852862_ASTN1	4.19E-05	0.000149069	-0.581424253	M1	Female	trans
cg24711324_TRAV21	4.19E-05	0.000149069	-0.706070997	M1	Female	trans
cg00490039_FOXO6-AS1	4.19E-05	0.000149071	-0.657376458	M1	Female	trans
cg26318251_KCNQ5-AS1	4.19E-05	0.000149071	-0.428965237	M1	Female	trans
cg19690148_LINC00297	4.19E-05	0.000149071	-0.512416867	M1	Female	trans
cg17725166_VEZTP1	4.19E-05	0.000149071	-0.373299784	M1	Female	trans
cg02720442_SLC25A24P2	4.19E-05	0.000149071	0.652549521	M1	Female	trans
cg16122815_ENSG00000224794	4.19E-05	0.000149071	-0.422020699	M1	Female	trans
cg25326727_ENSG00000233577	4.19E-05	0.000149071	-0.515938262	M1	Female	trans
cg25505551_NPY5R	4.19E-05	0.000149071	-0.445236757	M1	Female	trans
cg03910065_ATP5F1AP8	4.19E-05	0.000149072	0.278135447	M1	Female	trans
cg08533711_C1orf229	4.19E-05	0.000149073	-0.550447512	M1	Female	trans
cg16092347_ANHX	4.19E-05	0.000149073	-0.603535672	M1	Female	trans
cg00902464_SNORD42B	4.19E-05	0.000149078	-0.53589775	M1	Female	trans
cg07173972_C9orf16	4.19E-05	0.000149078	-0.46954556	M1	Female	trans
cg14267705_ASB17	4.19E-05	0.000149078	-0.268320266	M1	Female	trans
cg14267705_HMGB1P18	4.19E-05	0.000149078	-0.53064436	M1	Female	trans
cg14267705_PRELID1P7	4.19E-05	0.000149078	-0.53064436	M1	Female	trans
cg14267705_HMGN2P13	4.19E-05	0.000149078	-0.202502584	M1	Female	trans
cg14267705_RAB1AP2	4.19E-05	0.000149078	-0.476035315	M1	Female	trans
cg14267705_PNLIP	4.19E-05	0.000149078	-0.53064436	M1	Female	trans
cg14267705_MIR670HG	4.19E-05	0.000149078	-0.53064436	M1	Female	trans
cg14267705_GTF2IP2	4.19E-05	0.000149078	-0.53064436	M1	Female	trans
cg14267705_CXorf66	4.19E-05	0.000149078	-0.53064436	M1	Female	trans
cg14267705_ENSG00000213068	4.19E-05	0.000149078	-0.53064436	M1	Female	trans
cg20229555_OR2S1P	4.19E-05	0.000149078	-0.681047383	M1	Female	trans
cg20683445_IRGC	4.19E-05	0.000149081	-0.394661676	M1	Female	trans
cg16096414_HTR1A	4.19E-05	0.000149082	-0.440332887	M1	Female	trans
cg09795688_SPRN	4.19E-05	0.000149083	-0.636357209	M1	Female	trans
cg26353006_ENSG00000234751	4.19E-05	0.000149083	0.389258493	M1	Female	trans
cg15264757_LINC01719	4.19E-05	0.000149084	-0.471523462	M1	Female	trans
cg15735438_CLCP1	4.19E-05	0.000149084	-0.717583718	M1	Female	trans
cg18087593_ENSG00000229312	4.19E-05	0.000149086	-0.610572439	M1	Female	trans
cg02792822_MIR26A2	4.19E-05	0.000149092	-0.376498779	M1	Female	trans
cg04621455_POLD2P1	4.19E-05	0.000149092	-0.404843251	M1	Female	trans
cg13671078_ENSG00000223966	4.19E-05	0.000149093	0.600209641	M1	Female	trans
cg02554138_IGLV1-44	4.19E-05	0.000149094	0.327037461	M1	Female	trans
cg12910951_SERPING1	4.19E-05	0.000149097	0.742824602	M1	Female	trans
cg22374940_RPL39P14	4.19E-05	0.000149104	0.447712334	M1	Female	trans
cg01534242_ENSG00000225498	4.19E-05	0.000149105	-0.384078899	M1	Female	trans
cg04463911_RNA5SP174	4.19E-05	0.000149105	-0.420428265	M1	Female	trans
cg27102378_ALG1L15P	4.19E-05	0.000149108	0.521542794	M1	Female	trans
cg12010643_FAM131B	4.19E-05	0.000149108	-0.455958538	M1	Female	trans
cg21905437_ENSG00000228354	4.19E-05	0.000149108	0.451472765	M1	Female	trans
cg10145319_RPS16P2	4.19E-05	0.000149109	-0.590387736	M1	Female	trans
cg07830906_ENSG00000226345	4.19E-05	0.000149109	-0.447736228	M1	Female	trans
cg08402735_RPS23P1	4.19E-05	0.000149111	-0.52334076	M1	Female	trans
cg21828663_LINC01815	4.19E-05	0.000149111	-0.537542404	M1	Female	trans
cg20615820_OR7E140P	4.19E-05	0.000149111	-0.55270418	M1	Female	trans
cg11270687_MSANTD1	4.19E-05	0.000149112	-0.677559462	M1	Female	trans
cg10905987_ENSG00000238143	4.19E-05	0.000149112	-0.493941591	M1	Female	trans
cg02202484_HNRNPA1P54	4.19E-05	0.000149114	-0.443118519	M1	Female	trans
cg12579198_ENSG00000224876	4.19E-05	0.000149118	-0.224688349	M1	Female	trans
cg02351219_SNORD115-17	4.19E-05	0.000149119	-0.569526009	M1	Female	trans
cg04463911_ENSG00000083622	4.19E-05	0.000149119	-0.461281109	M1	Female	trans
cg25205727_ENSG00000206776	4.19E-05	0.000149121	-0.297490509	M1	Female	trans
cg25880954_RNA5SP60	4.19E-05	0.000149121	-0.416713768	M1	Female	trans
cg18701685_LATS2	4.19E-05	0.000149124	0.41469809	M1	Female	trans
cg12377084_ENSG00000202231	4.19E-05	0.000149127	-0.78424263	M1	Female	trans
cg25102279_ENSG00000241456	4.19E-05	0.000149128	-0.256450104	M1	Female	trans
cg08315421_MRPS16P3	4.19E-05	0.00014913	-0.762605957	M1	Female	trans
cg20961650_ATF3	4.19E-05	0.000149134	-0.537611574	M1	Female	trans
cg02720442_REL	4.19E-05	0.000149139	0.556084074	M1	Female	trans
cg04043873_NCAM1	4.19E-05	0.000149139	-0.681738202	M1	Female	trans
cg23641366_BRD7P6	4.19E-05	0.00014914	-0.388985509	M1	Female	trans
cg04726019_HCAR2	4.19E-05	0.000149142	-0.543325332	M1	Female	trans
cg14135783_ENSG00000227971	4.19E-05	0.000149142	-0.557962568	M1	Female	trans
cg18875551_IFNA13	4.19E-05	0.000149143	-0.560772669	M1	Female	trans
cg00107982_ENSG00000240291	4.19E-05	0.000149146	0.4236216	M1	Female	trans
cg02874992_ENSG00000236572	4.19E-05	0.000149146	-0.778367248	M1	Female	trans
cg25638252_SPATA32	4.19E-05	0.000149146	-0.507583283	M1	Female	trans
cg14635551_PNLIPRP3	4.19E-05	0.000149146	-0.529281729	M1	Female	trans
cg24432376_ENSG00000225457	4.19E-05	0.000149146	-0.627864086	M1	Female	trans
cg20825109_MTCO2P6	4.19E-05	0.000149147	-0.482970336	M1	Female	trans
cg22646074_ZNF534	4.19E-05	0.000149147	-0.479814986	M1	Female	trans
cg15122841_ENSG00000233415	4.19E-05	0.000149147	-0.369828089	M1	Female	trans
cg14460215_LAPTM4A-DT	4.19E-05	0.000149147	-0.53392238	M1	Female	trans
cg05737004_RNA5SP240	4.19E-05	0.000149147	-0.484040653	M1	Female	trans
cg17323715_LPCAT2BP	4.19E-05	0.000149147	-0.698416502	M1	Female	trans
cg17323715_OR2A41P	4.19E-05	0.000149147	-0.762602502	M1	Female	trans
cg17323715_ASB10	4.19E-05	0.000149147	-0.762602502	M1	Female	trans
cg17323715_RN7SKP212	4.19E-05	0.000149147	-0.381301251	M1	Female	trans
cg17323715_RN7SL564P	4.19E-05	0.000149147	-0.417383692	M1	Female	trans
cg17323715_RNU6-1151P	4.19E-05	0.000149147	-0.28524622	M1	Female	trans
cg17323715_LINC00408	4.19E-05	0.000149147	-0.850085495	M1	Female	trans
cg17323715_RN7SKP94	4.19E-05	0.000149147	-0.059448128	M1	Female	trans
cg17323715_ENSG00000216913	4.19E-05	0.000149147	-0.850085495	M1	Female	trans
cg17323715_ENSG00000225598	4.19E-05	0.000149147	-0.603339964	M1	Female	trans
cg17323715_RPL35AP37	4.19E-05	0.000149147	-0.349208251	M1	Female	trans
cg09990103_RNF207-AS1	4.19E-05	0.000149147	-0.504734941	M1	Female	trans
cg03129394_ENSG00000232738	4.19E-05	0.000149147	-0.667603242	M1	Female	trans
cg20820810_SLC24A5	4.19E-05	0.000149147	-1.367206118	M1	Female	trans
cg16105569_IGHV4-59	4.19E-05	0.000149147	-0.165288406	M1	Female	trans
cg24463527_BTF3L4P4	4.19E-05	0.000149148	-0.310744153	M1	Female	trans
cg05440526_ARL2BPP3	4.19E-05	0.000149154	-0.617305634	M1	Female	trans
cg02606480_SLC25A24P2	4.19E-05	0.000149156	-0.79014073	M1	Female	trans
cg06880767_SYN3	4.19E-05	0.000149159	-0.540004275	M1	Female	trans
cg01827191_RPL7P28	4.19E-05	0.00014916	0.571568592	M1	Female	trans
cg03822746_THEMIS2	4.19E-05	0.000149161	-0.485775606	M1	Female	trans
cg04924345_CDON	4.19E-05	0.000149161	-0.650800829	M1	Female	trans
cg25037011_ENSG00000237503	4.19E-05	0.000149166	0.529557128	M1	Female	trans
cg08406402_RPL17P20	4.19E-05	0.000149168	-0.5741963	M1	Female	trans
cg07888738_LINC00670	4.19E-05	0.000149168	0.508250483	M1	Female	trans
cg13917481_PXN	4.19E-05	0.000149168	-0.475678845	M1	Female	trans
cg00199007_PPP4C	4.19E-05	0.000149171	-0.494837575	M1	Female	trans
cg07774612_ENSG00000224477	4.19E-05	0.000149171	-0.667619505	M1	Female	trans
cg04544994_RPS3AP38	4.19E-05	0.000149172	-0.621491407	M1	Female	trans
cg05138787_RNU6-1336P	4.19E-05	0.000149177	-0.435183025	M1	Female	trans
cg23024913_RNU6-1318P	4.19E-05	0.00014918	-0.400442094	M1	Female	trans
cg20571761_ADGRE2	4.19E-05	0.00014918	-0.537536147	M1	Female	trans
cg20237074_PTP4A1P7	4.19E-05	0.000149181	-0.567065118	M1	Female	trans
cg26162637_SNORD3J	4.19E-05	0.000149189	-0.51937686	M1	Female	trans
cg05232081_ENSG00000237716	4.19E-05	0.00014919	-0.405538868	M1	Female	trans
cg06221746_ENSG00000236864	4.19E-05	0.00014919	-0.623000631	M1	Female	trans
cg23238869_GALNT14	4.19E-05	0.00014919	-0.530982615	M1	Female	trans
cg26329715_SCAP	4.19E-05	0.00014919	-0.480767572	M1	Female	trans
cg02345572_BMS1P17	4.19E-05	0.00014919	-0.558502777	M1	Female	trans
cg15018132_RN7SL801P	4.19E-05	0.000149192	-0.522177271	M1	Female	trans
cg17055934_ENSG00000229738	4.19E-05	0.000149192	0.306552838	M1	Female	trans
cg19690148_SMYD4	4.19E-05	0.000149194	-0.452943366	M1	Female	trans
cg01433109_ENSG00000231583	4.19E-05	0.000149194	-0.480634446	M1	Female	trans
cg10298896_PRUNEP1	4.19E-05	0.000149195	-0.481854994	M1	Female	trans
cg15114510_GZMB	4.19E-05	0.000149195	-0.665888192	M1	Female	trans
cg04721764_ENSG00000229600	4.19E-05	0.000149196	-0.50826638	M1	Female	trans
cg04657146_KRT8P38	4.19E-05	0.000149196	0.43304806	M1	Female	trans
cg26072483_ENSG00000229261	4.19E-05	0.000149197	0.542817863	M1	Female	trans
cg10549984_ENSG00000229821	4.19E-05	0.000149197	-0.50070306	M1	Female	trans
cg20313696_RPL11P1	4.19E-05	0.000149197	-0.595481327	M1	Female	trans
cg11547110_HNRNPA1P21	4.19E-05	0.000149201	-0.55276015	M1	Female	trans
cg06736785_TLE2	4.19E-05	0.000149201	-0.588471353	M1	Female	trans
cg00171290_RNU6-1208P	4.19E-05	0.000149202	-0.289270503	M1	Female	trans
cg09884146_SNORD115-4	4.19E-05	0.000149203	0.626862622	M1	Female	trans
cg09223563_ENSG00000232611	4.19E-05	0.000149204	-0.747666944	M1	Female	trans
cg08533711_COL14A1	4.19E-05	0.000149205	-0.387485196	M1	Female	trans
cg26081710_ENSG00000237888	4.19E-05	0.000149205	-0.375301237	M1	Female	trans
cg05518022_MEIKIN	4.19E-05	0.000149206	0.521072893	M1	Female	trans
cg02920129_RNA5SP190	4.19E-05	0.000149207	0.471752619	M1	Female	trans
cg15408512_PRPS1L1	4.19E-05	0.000149207	-0.479469356	M1	Female	trans
cg09391279_AQP9	4.19E-05	0.000149211	-0.5713372	M1	Female	trans
cg03167415_MIR133B	4.19E-05	0.000149211	-0.259930707	M1	Female	trans
cg11223648_RNF207-AS1	4.19E-05	0.000149212	-0.603320298	M1	Female	trans
cg11731590_IFNA20P	4.19E-05	0.000149214	-0.54768515	M1	Female	trans
ch.22.48274842R_RN7SKP37	4.19E-05	0.000149217	0.444505567	M1	Female	trans
cg13981054_ENSG00000229177	4.19E-05	0.000149217	0.552063865	M1	Female	trans
cg04343263_ENSG00000224671	4.19E-05	0.000149217	-0.350262715	M1	Female	trans
cg09385285_ENSG00000230964	4.19E-05	0.000149224	-0.529633162	M1	Female	trans
cg04099454_ZC2HC1B	4.19E-05	0.000149228	-0.480326277	M1	Female	trans
cg13921622_PSORS1C2	4.19E-05	0.000149234	-0.669280953	M1	Female	trans
cg17414101_EPHB6	4.19E-05	0.000149234	-0.518262071	M1	Female	trans
cg23590389_C9	4.19E-05	0.00014924	-0.444462154	M1	Female	trans
cg26073403_RNA5SP131	4.19E-05	0.00014924	-0.560790978	M1	Female	trans
cg02590715_GAL3ST3	4.19E-05	0.000149252	-0.318338968	M1	Female	trans
cg26757562_ENSG00000236469	4.19E-05	0.000149252	-0.358843633	M1	Female	trans
cg02105346_ENSG00000232057	4.19E-05	0.000149252	-0.56988563	M1	Female	trans
cg12878716_CD276	4.19E-05	0.000149254	-0.853372855	M1	Female	trans
cg19763463_MTHFD2	4.19E-05	0.000149254	-0.508908302	M1	Female	trans
cg16490805_MOXD1	4.19E-05	0.000149257	-0.43537077	M1	Female	trans
cg02931193_ENSG00000215861	4.19E-05	0.000149258	-0.666650175	M1	Female	trans
cg19693276_SNRPGP3	4.19E-05	0.000149258	-0.96697826	M1	Female	trans
cg08055490_ENSG00000241008	4.19E-05	0.000149259	-0.349659265	M1	Female	trans
cg15877096_LGALS4	4.19E-05	0.00014926	-0.361585298	M1	Female	trans
cg08188698_SMG1P4	4.19E-05	0.00014926	-0.674848767	M1	Female	trans
cg26681414_RNU6-837P	4.19E-05	0.00014926	-0.436758673	M1	Female	trans
cg21921571_ENSG00000212565	4.19E-05	0.000149261	-0.5719951	M1	Female	trans
cg11995490_ENPP3	4.19E-05	0.000149264	-0.489111758	M1	Female	trans
cg18606189_COL13A1	4.19E-05	0.000149265	-0.45020363	M1	Female	trans
cg02814691_NTNG2	4.19E-05	0.000149268	-0.488890466	M1	Female	trans
cg06493154_ENSG00000236425	4.19E-05	0.000149271	0.652099686	M1	Female	trans
cg24304928_RNU6-1286P	4.19E-05	0.000149271	-0.240303798	M1	Female	trans
cg04043873_CASP12	4.19E-05	0.000149272	-0.399380846	M1	Female	trans
cg20230784_RN7SL454P	4.19E-05	0.000149272	-0.547150796	M1	Female	trans
cg23238869_TRAV3	4.19E-05	0.000149274	-0.488266921	M1	Female	trans
cg14137316_ENSG00000179755	4.19E-05	0.000149274	-0.476050507	M1	Female	trans
cg23807125_RNU6-434P	4.19E-05	0.000149274	-0.788762317	M1	Female	trans
cg25841491_ENSG00000236004	4.19E-05	0.000149275	-0.471510443	M1	Female	trans
cg26718078_CAVIN2	4.19E-05	0.000149275	-0.819469196	M1	Female	trans
cg10039163_LINC01320	4.19E-05	0.000149275	-0.318453908	M1	Female	trans
cg14335687_ENSG00000241679	4.19E-05	0.000149276	-0.430757113	M1	Female	trans
cg16141840_PLA2G12AP2	4.19E-05	0.000149277	-0.538588478	M1	Female	trans
cg09543047_OR11G2	4.19E-05	0.000149281	-0.575422813	M1	Female	trans
cg14203970_ENSG00000226643	4.19E-05	0.000149281	-0.364567806	M1	Female	trans
cg17329886_ELOVL5	4.19E-05	0.000149284	-0.404915322	M1	Female	trans
cg26073403_AZGP1	4.19E-05	0.000149285	-0.519872415	M1	Female	trans
cg04727604_ENSG00000225107	4.19E-05	0.000149287	-0.391424078	M1	Female	trans
cg12683342_ABCF2P2	4.19E-05	0.000149289	0.616172058	M1	Female	trans
cg03094912_ENSG00000234716	4.20E-05	0.000149289	-0.336188896	M1	Female	trans
cg05603011_ENSG00000232471	4.20E-05	0.000149289	-0.433872243	M1	Female	trans
cg07551254_LINC00700	4.20E-05	0.000149291	0.639516761	M1	Female	trans
cg05472380_HNRNPA1P39	4.20E-05	0.000149296	-0.609068258	M1	Female	trans
cg13285174_SLC35C2P1	4.20E-05	0.000149296	-0.506771703	M1	Female	trans
cg20121803_ENSG00000231702	4.20E-05	0.000149296	0.563364742	M1	Female	trans
cg02682924_ENSG00000226534	4.20E-05	0.000149296	-0.502697844	M1	Female	trans
cg21711368_ENSG00000230598	4.20E-05	0.000149296	-0.444649456	M1	Female	trans
cg10989862_IGLV2-23	4.20E-05	0.000149296	-0.36020802	M1	Female	trans
cg02768760_MPL	4.20E-05	0.000149296	-0.475493885	M1	Female	trans
cg11687389_ENSG00000241490	4.20E-05	0.000149296	-0.342990751	M1	Female	trans
cg15817224_Metazoa_SRP	4.20E-05	0.000149296	-0.382393667	M1	Female	trans
cg10508018_RPS8P6	4.20E-05	0.000149298	-0.504542284	M1	Female	trans
cg00691939_NDUFB1P1	4.20E-05	0.000149298	-0.477863711	M1	Female	trans
cg10836755_RNY4P18	4.20E-05	0.0001493	-0.492516531	M1	Female	trans
cg16328106_OR8B12	4.20E-05	0.000149301	0.564598817	M1	Female	trans
cg19765834_CT83	4.20E-05	0.000149301	-0.127720178	M1	Female	trans
cg15353666_WNT3A	4.20E-05	0.000149301	-0.548448871	M1	Female	trans
cg16897387_ENSG00000223504	4.20E-05	0.000149301	-1.416280124	M1	Female	trans
cg21288684_LCN15	4.20E-05	0.000149301	-0.314129577	M1	Female	trans
cg26594488_CRYZP1	4.20E-05	0.000149301	-0.51286255	M1	Female	trans
cg06621919_ENSG00000241281	4.20E-05	0.000149301	-0.499766274	M1	Female	trans
cg26329715_FAM234A	4.20E-05	0.000149304	-0.49311148	M1	Female	trans
cg03176698_RN7SL215P	4.20E-05	0.000149304	-0.523701431	M1	Female	trans
cg14904662_RPL30P14	4.20E-05	0.000149306	0.410437746	M1	Female	trans
cg08827342_ENSG00000231482	4.20E-05	0.000149306	-0.316047838	M1	Female	trans
cg02807201_LINC02662	4.20E-05	0.000149306	0.423858826	M1	Female	trans
cg01520578_SFRP1	4.20E-05	0.000149306	-0.712604835	M1	Female	trans
cg13814351_PROM2	4.20E-05	0.000149306	-0.565584076	M1	Female	trans
cg20505445_GPS2	4.20E-05	0.000149306	-0.636339038	M1	Female	trans
cg07020979_NRK	4.20E-05	0.000149306	-0.511670493	M1	Female	trans
cg10211696_ARID3C	4.20E-05	0.000149306	-0.528956263	M1	Female	trans
cg09391279_WFDC11	4.20E-05	0.000149306	-0.481911775	M1	Female	trans
cg10991855_LSP1P3	4.20E-05	0.000149306	-0.578913502	M1	Female	trans
cg14362780_CYP4A22	4.20E-05	0.000149306	-0.377528184	M1	Female	trans
cg12225344_LINC02810	4.20E-05	0.000149306	-0.637294019	M1	Female	trans
cg12225344_GEMIN2P1	4.20E-05	0.000149306	-0.670272402	M1	Female	trans
cg12225344_HMGB1P26	4.20E-05	0.000149306	-0.255786933	M1	Female	trans
cg12225344_MYCNUT	4.20E-05	0.000149306	-0.670272402	M1	Female	trans
cg12225344_SUCLA2P2	4.20E-05	0.000149306	-0.22490993	M1	Female	trans
cg12225344_RNU7-182P	4.20E-05	0.000149306	-0.670272402	M1	Female	trans
cg12225344_HOXD4	4.20E-05	0.000149306	-0.475719359	M1	Female	trans
cg12225344_HAGLROS	4.20E-05	0.000149306	-0.670272402	M1	Female	trans
cg12225344_C3orf85	4.20E-05	0.000149306	-0.670272402	M1	Female	trans
cg12225344_LINC02433	4.20E-05	0.000149306	-0.601294122	M1	Female	trans
cg12225344_RN7SL415P	4.20E-05	0.000149306	-0.670272402	M1	Female	trans
cg12225344_DYNLL1P7	4.20E-05	0.000149306	-0.670272402	M1	Female	trans
cg12225344_DEFB107B	4.20E-05	0.000149306	-0.601294122	M1	Female	trans
cg12225344_LINC00208	4.20E-05	0.000149306	-0.670272402	M1	Female	trans
cg12225344_PAEP	4.20E-05	0.000149306	-0.670272402	M1	Female	trans
cg12225344_LINC02668	4.20E-05	0.000149306	-0.670272402	M1	Female	trans
cg12225344_RPL39P25	4.20E-05	0.000149306	-0.475719359	M1	Female	trans
cg12225344_RPS7P9	4.20E-05	0.000149306	-0.670272402	M1	Female	trans
cg12225344_LBX1-AS1	4.20E-05	0.000149306	-0.601294122	M1	Female	trans
cg12225344_OR4C4P	4.20E-05	0.000149306	-0.670272402	M1	Female	trans
cg12225344_RNU6-1175P	4.20E-05	0.000149306	-0.670272402	M1	Female	trans
cg12225344_HOTAIR	4.20E-05	0.000149306	-0.449819861	M1	Female	trans
cg12225344_DNAJA1P1	4.20E-05	0.000149306	-0.670272402	M1	Female	trans
cg12225344_RPS6P23	4.20E-05	0.000149306	-0.389880734	M1	Female	trans
cg12225344_RNA5SP430	4.20E-05	0.000149306	-0.670272402	M1	Female	trans
cg12225344_LINC00917	4.20E-05	0.000149306	-0.475719359	M1	Female	trans
cg12225344_RNA5SP478	4.20E-05	0.000149306	-0.587972491	M1	Female	trans
cg12225344_KRTAP12-3	4.20E-05	0.000149306	-0.670272402	M1	Female	trans
cg12225344_ENSG00000213940	4.20E-05	0.000149306	-0.670272402	M1	Female	trans
cg12225344_MAGEB1	4.20E-05	0.000149306	-0.670272402	M1	Female	trans
cg12225344_ENSG00000226566	4.20E-05	0.000149306	-0.670272402	M1	Female	trans
cg12225344_ENSG00000228373	4.20E-05	0.000149306	-0.670272402	M1	Female	trans
cg12225344_ENSG00000228776	4.20E-05	0.000149306	-0.601294122	M1	Female	trans
cg12225344_ENSG00000231600	4.20E-05	0.000149306	-0.475719359	M1	Female	trans
cg12225344_ENSG00000235463	4.20E-05	0.000149306	-0.22490993	M1	Female	trans
cg12225344_ENSG00000237262	4.20E-05	0.000149306	-0.449819861	M1	Female	trans
cg12225344_ENSG00000240738	4.20E-05	0.000149306	-0.670272402	M1	Female	trans
cg12225344_PHOX2B	4.20E-05	0.000149306	-0.651396066	M1	Female	trans
cg12225344_RPS16P9	4.20E-05	0.000149306	-0.651396066	M1	Female	trans
cg25319337_PCOLCE-AS1	4.20E-05	0.000149307	-1.575524998	M1	Female	trans
cg09006915_MIR1208	4.20E-05	0.000149308	-0.698170882	M1	Female	trans
cg04774563_RNU6-700P	4.20E-05	0.000149308	-0.653334084	M1	Female	trans
cg13434714_IGKV2D-30	4.20E-05	0.000149308	0.215199146	M1	Female	trans
cg13028038_CTSG	4.20E-05	0.000149308	-0.84048043	M1	Female	trans
cg22806076_ENSG00000229939	4.20E-05	0.000149311	-0.708093914	M1	Female	trans
cg02125534_OR51A9P	4.20E-05	0.000149312	-0.633504955	M1	Female	trans
cg12877532_RN7SKP170	4.20E-05	0.000149312	-0.369902135	M1	Female	trans
cg09929408_HORMAD1	4.20E-05	0.000149312	-0.485116289	M1	Female	trans
cg20683445_ARHGEF15	4.20E-05	0.000149312	-0.418527929	M1	Female	trans
cg09658813_KRT18P12	4.20E-05	0.000149313	-0.66676804	M1	Female	trans
cg14473837_ENSG00000240790	4.20E-05	0.000149313	-0.510009135	M1	Female	trans
cg09936080_RNU6-984P	4.20E-05	0.000149313	0.517451027	M1	Female	trans
cg12139617_RBMXL2	4.20E-05	0.000149316	-0.561655715	M1	Female	trans
cg03044157_FAM155A-IT1	4.20E-05	0.000149316	-0.322426173	M1	Female	trans
cg21129360_RNU7-26P	4.20E-05	0.000149316	-0.465855642	M1	Female	trans
cg26221506_UGT2A3	4.20E-05	0.000149319	-0.479356177	M1	Female	trans
cg04218584_RPS17P1	4.20E-05	0.000149319	-0.527377367	M1	Female	trans
cg23943415_RPL23AP43	4.20E-05	0.000149319	-0.540278432	M1	Female	trans
cg19506623_DPPA3P2	4.20E-05	0.000149319	-0.401607097	M1	Female	trans
cg01610685_IGHV3-49	4.20E-05	0.000149319	-0.501628482	M1	Female	trans
cg12600174_TEKT3	4.20E-05	0.000149319	0.519562693	M1	Female	trans
cg04343263_PTHLH	4.20E-05	0.000149321	-0.405271025	M1	Female	trans
cg22620228_RN7SKP17	4.20E-05	0.000149322	-0.884136782	M1	Female	trans
cg27551718_POM121L2	4.20E-05	0.000149322	-0.510715568	M1	Female	trans
cg14674743_RPS16P8	4.20E-05	0.000149324	-0.645009567	M1	Female	trans
cg25710745_CRABP1	4.20E-05	0.000149328	-0.522455272	M1	Female	trans
cg18836060_RNA5SP308	4.20E-05	0.000149329	-0.440792906	M1	Female	trans
cg16490805_CLCP1	4.20E-05	0.000149329	-0.570560803	M1	Female	trans
cg07879897_OBP2A	4.20E-05	0.000149332	0.602992865	M1	Female	trans
cg04571903_ENSG00000232834	4.20E-05	0.000149332	-0.560730686	M1	Female	trans
cg14646214_INSC	4.20E-05	0.000149333	-0.520961546	M1	Female	trans
cg04497094_ENSG00000243328	4.20E-05	0.000149333	-0.552092937	M1	Female	trans
cg14193001_VENTXP4	4.20E-05	0.000149341	-0.495663919	M1	Female	trans
cg04639241_MIR1972-2	4.20E-05	0.000149341	-0.390912353	M1	Female	trans
cg04748098_ENSG00000232408	4.20E-05	0.000149341	-0.277983412	M1	Female	trans
cg04748098_RNA5SP38	4.20E-05	0.000149341	-0.619745321	M1	Female	trans
cg04748098_RN7SL278P	4.20E-05	0.000149341	-0.395791209	M1	Female	trans
cg04748098_ENSG00000198211	4.20E-05	0.000149341	-0.619745321	M1	Female	trans
cg04748098_U8	4.20E-05	0.000149341	-0.619745321	M1	Female	trans
cg04748098_LINC01015	4.20E-05	0.000149341	-0.555966823	M1	Female	trans
cg04748098_ENSG00000223422	4.20E-05	0.000149341	-0.439858252	M1	Female	trans
cg04748098_ENSG00000238162	4.20E-05	0.000149341	-0.439858252	M1	Female	trans
cg04748098_MIR2113	4.20E-05	0.000149341	-0.315186899	M1	Female	trans
cg10664338_SGCA	4.20E-05	0.000149343	0.560247417	M1	Female	trans
cg03476414_RNU7-62P	4.20E-05	0.000149345	-0.556293819	M1	Female	trans
cg23024913_ENSG00000233472	4.20E-05	0.000149346	-0.423647156	M1	Female	trans
cg04084126_ENSG00000225884	4.20E-05	0.00014935	0.523952521	M1	Female	trans
cg17613326_ENSG00000201666	4.20E-05	0.000149351	0.38886769	M1	Female	trans
cg02159489_SLC25A6P6	4.20E-05	0.000149351	-0.532514303	M1	Female	trans
cg08551547_RNU6-1056P	4.20E-05	0.000149351	-0.363897804	M1	Female	trans
cg18716912_ASB17	4.20E-05	0.000149351	-0.383290496	M1	Female	trans
cg18716912_HMGB1P18	4.20E-05	0.000149351	-0.758015573	M1	Female	trans
cg18716912_PRELID1P7	4.20E-05	0.000149351	-0.758015573	M1	Female	trans
cg18716912_HMGN2P13	4.20E-05	0.000149351	-0.289271165	M1	Female	trans
cg18716912_RAB1AP2	4.20E-05	0.000149351	-0.680007571	M1	Female	trans
cg18716912_PNLIP	4.20E-05	0.000149351	-0.758015573	M1	Female	trans
cg18716912_MIR670HG	4.20E-05	0.000149351	-0.758015573	M1	Female	trans
cg18716912_GTF2IP2	4.20E-05	0.000149351	-0.758015573	M1	Female	trans
cg18716912_CXorf66	4.20E-05	0.000149351	-0.758015573	M1	Female	trans
cg18716912_ENSG00000213068	4.20E-05	0.000149351	-0.758015573	M1	Female	trans
cg18716912_U3	4.20E-05	0.000149351	-0.758015573	M1	Female	trans
cg16646597_ENSG00000233739	4.20E-05	0.000149351	-0.606248733	M1	Female	trans
cg05470459_XAGE3	4.20E-05	0.000149351	-0.49117119	M1	Female	trans
cg07565649_SLIT1-AS1	4.20E-05	0.000149351	0.867205589	M1	Female	trans
cg16959364_NKPD1	4.20E-05	0.000149353	-0.416720399	M1	Female	trans
cg21828663_RNU6-862P	4.20E-05	0.000149354	-0.452444201	M1	Female	trans
cg08044704_MIR153-2	4.20E-05	0.000149357	-0.571513494	M1	Female	trans
cg18720828_MANF	4.20E-05	0.000149361	-0.480197713	M1	Female	trans
cg02232418_SCG5	4.20E-05	0.000149362	-0.96205951	M1	Female	trans
cg12877532_OAS2	4.20E-05	0.000149362	-0.476254058	M1	Female	trans
cg03593057_IGHG4	4.20E-05	0.000149362	0.218983594	M1	Female	trans
cg04608651_RPL10P3	4.20E-05	0.000149362	0.525416966	M1	Female	trans
cg12089094_ENSG00000230172	4.20E-05	0.000149365	-0.681993569	M1	Female	trans
cg07320976_ENSG00000232598	4.20E-05	0.000149365	-0.562015107	M1	Female	trans
cg25205727_HMGN2P25	4.20E-05	0.000149365	-0.354380393	M1	Female	trans
cg05821771_RPS26P8	4.20E-05	0.000149373	-0.492159551	M1	Female	trans
cg06449486_ENSG00000223732	4.20E-05	0.000149374	0.349828067	M1	Female	trans
cg02006790_PTPRQ	4.20E-05	0.000149378	-0.352173719	M1	Female	trans
cg26250046_HERC6	4.20E-05	0.000149383	-0.524508134	M1	Female	trans
cg17723279_SNORD3J	4.20E-05	0.000149385	-0.514276377	M1	Female	trans
cg03248151_NOP56P2	4.20E-05	0.00014939	-0.450116215	M1	Female	trans
cg04043873_ENSG00000224691	4.20E-05	0.000149391	-0.406482404	M1	Female	trans
cg11950994_MRM2	4.20E-05	0.000149392	-0.499081721	M1	Female	trans
cg17918190_LINC02023	4.20E-05	0.000149392	-0.605430694	M1	Female	trans
cg24130945_OLFML2B	4.20E-05	0.000149395	-0.57592439	M1	Female	trans
cg06627950_CYP2B6	4.20E-05	0.000149397	-0.517619635	M1	Female	trans
cg00879723_NXNL2	4.20E-05	0.0001494	-0.807291343	M1	Female	trans
cg09299773_CMKLR1	4.20E-05	0.0001494	-0.505936146	M1	Female	trans
cg14522097_ENSG00000232286	4.20E-05	0.000149401	-0.565646452	M1	Female	trans
cg06432604_LINC00671	4.20E-05	0.000149402	-0.485715157	M1	Female	trans
cg27592868_MIR215	4.20E-05	0.000149409	0.583758731	M1	Female	trans
cg01479912_ENSG00000235533	4.20E-05	0.00014941	0.400642182	M1	Female	trans
cg12149851_SGCA	4.20E-05	0.00014941	-0.778064228	M1	Female	trans
cg00490039_RNU6-756P	4.20E-05	0.00014941	-0.67915979	M1	Female	trans
cg18628164_IGLC6	4.20E-05	0.00014941	0.274202395	M1	Female	trans
cg10411658_ENSG00000224479	4.20E-05	0.000149415	-0.436782176	M1	Female	trans
cg05492735_OR52E8	4.20E-05	0.000149415	-0.930590047	M1	Female	trans
cg10298896_SEPTIN5	4.20E-05	0.000149415	-0.516540392	M1	Female	trans
cg18321929_OR2L5	4.20E-05	0.000149416	-0.670585871	M1	Female	trans
cg14492241_ENSG00000239994	4.20E-05	0.000149416	-0.477862971	M1	Female	trans
cg03146219_TLX3	4.20E-05	0.000149421	-0.227877997	M1	Female	trans
cg14068301_ENSG00000230284	4.20E-05	0.000149421	-0.566741564	M1	Female	trans
cg03123424_SHPK	4.20E-05	0.000149421	-0.391694192	M1	Female	trans
cg15391723_RPL10AP5	4.20E-05	0.000149422	-0.637219472	M1	Female	trans
cg09476440_LSM7	4.20E-05	0.000149423	0.464974925	M1	Female	trans
cg08266644_ST13P11	4.20E-05	0.000149423	-0.617912853	M1	Female	trans
cg27504269_TDRD5	4.20E-05	0.000149429	-0.443632922	M1	Female	trans
cg04078608_TOR1BP1	4.20E-05	0.000149429	0.696637556	M1	Female	trans
cg20720042_CSH1	4.20E-05	0.000149429	-0.525039206	M1	Female	trans
cg25706257_AREG	4.20E-05	0.000149429	-0.221272653	M1	Female	trans
cg07939836_ENSG00000237325	4.20E-05	0.000149429	0.548285749	M1	Female	trans
cg25706257_GPR1	4.20E-05	0.00014943	-0.364401662	M1	Female	trans
cg16603103_RPS12P15	4.20E-05	0.00014943	-0.478903227	M1	Female	trans
cg25357918_LINC01745	4.20E-05	0.000149431	-0.544001799	M1	Female	trans
cg17097571_LINC01788	4.20E-05	0.000149432	0.440213576	M1	Female	trans
cg26170855_OR7E29P	4.20E-05	0.000149434	-0.560819533	M1	Female	trans
cg05470459_ENSG00000212228	4.20E-05	0.000149435	-0.565584222	M1	Female	trans
cg23974730_MALRD1	4.20E-05	0.000149437	0.436057291	M1	Female	trans
cg22721334_IGKV1-16	4.20E-05	0.000149437	0.288208502	M1	Female	trans
cg00912942_ENSG00000214890	4.20E-05	0.000149439	-0.77762514	M1	Female	trans
cg09391279_LINC01700	4.20E-05	0.000149439	-0.499882231	M1	Female	trans
cg04198854_TMCC3	4.20E-05	0.000149441	-0.428534016	M1	Female	trans
cg17669549_MTND4LP9	4.20E-05	0.000149443	-0.450848527	M1	Female	trans
cg03705384_ENSG00000229110	4.20E-05	0.000149443	0.564119134	M1	Female	trans
cg02768760_ENSG00000225417	4.20E-05	0.000149443	-0.44872234	M1	Female	trans
cg23929072_TREML4	4.20E-05	0.000149448	0.59259382	M1	Female	trans
cg04325406_ENSG00000227681	4.20E-05	0.000149449	-0.457660373	M1	Female	trans
cg06582935_ENSG00000236555	4.20E-05	0.00014945	-0.456649603	M1	Female	trans
cg23024913_ZNF662	4.20E-05	0.000149451	-0.376977744	M1	Female	trans
cg01371313_TRAJ50	4.20E-05	0.000149454	-0.650794336	M1	Female	trans
cg16171687_RPL12P39	4.20E-05	0.000149454	-0.460078182	M1	Female	trans
cg12560896_OR5G5P	4.20E-05	0.000149458	0.570877611	M1	Female	trans
cg15139063_CCNA2	4.20E-05	0.000149458	-0.403900061	M1	Female	trans
cg04544994_NPSR1-AS1	4.20E-05	0.000149459	-0.691151043	M1	Female	trans
cg00770754_SLC38A8	4.20E-05	0.000149459	-0.449195263	M1	Female	trans
cg05625206_FLG2	4.20E-05	0.000149461	-0.463887856	M1	Female	trans
cg12377084_OR4M2B	4.20E-05	0.000149461	-0.753878151	M1	Female	trans
cg24310785_UBE3AP2	4.20E-05	0.000149462	-0.421997793	M1	Female	trans
cg14045652_ENSG00000159239	4.20E-05	0.000149462	-0.554509546	M1	Female	trans
cg18047662_BRK1P1	4.20E-05	0.000149462	0.636285081	M1	Female	trans
cg24366036_THBS2	4.20E-05	0.000149462	-0.509896524	M1	Female	trans
cg01538049_ASH1L-IT1	4.20E-05	0.000149462	-0.637410936	M1	Female	trans
cg25412448_RNU1-7P	4.20E-05	0.000149462	-0.657008781	M1	Female	trans
cg25412448_OR2M5	4.20E-05	0.000149462	-0.657008781	M1	Female	trans
cg25412448_RN7SKP61	4.20E-05	0.000149462	-0.657008781	M1	Female	trans
cg25412448_RNU6-873P	4.20E-05	0.000149462	-0.657008781	M1	Female	trans
cg25412448_RNA5SP484	4.20E-05	0.000149462	-0.657008781	M1	Female	trans
cg25412448_ENSG00000188646	4.20E-05	0.000149462	-0.657008781	M1	Female	trans
cg25412448_ENSG00000226992	4.20E-05	0.000149462	-0.657008781	M1	Female	trans
cg25412448_PIGFP3	4.20E-05	0.000149462	-0.657008781	M1	Female	trans
cg25412448_RPL6P29	4.20E-05	0.000149462	-0.657008781	M1	Female	trans
cg25412448_ENSG00000241815	4.20E-05	0.000149462	-0.657008781	M1	Female	trans
cg25412448_LINC01774	4.20E-05	0.000149462	-0.466305633	M1	Female	trans
cg25412448_MYL6P3	4.20E-05	0.000149462	-0.466305633	M1	Female	trans
cg25412448_ENSG00000237377	4.20E-05	0.000149462	-0.466305633	M1	Female	trans
cg25412448_RNU2-61P	4.20E-05	0.000149462	-0.250725318	M1	Female	trans
cg25412448_ENSG00000173366	4.20E-05	0.000149462	-0.250725318	M1	Female	trans
cg25412448_ENSG00000231198	4.20E-05	0.000149462	-0.419588969	M1	Female	trans
cg02782331_MARK2P13	4.20E-05	0.000149463	-0.478560205	M1	Female	trans
cg02782331_SNORD58C	4.20E-05	0.000149463	-0.555607741	M1	Female	trans
cg02782331_AP1B1P1	4.20E-05	0.000149463	-0.550512386	M1	Female	trans
cg19834563_APOH	4.20E-05	0.000149463	-0.560894501	M1	Female	trans
cg26613778_PDIA2	4.20E-05	0.000149463	-0.755265438	M1	Female	trans
cg03582294_LINC02487	4.20E-05	0.000149463	0.805510009	M1	Female	trans
cg15577927_HNRNPCL1	4.20E-05	0.000149464	0.530764425	M1	Female	trans
cg12238738_RNU6-1235P	4.20E-05	0.000149472	-0.667296944	M1	Female	trans
cg01790920_ISCA1P2	4.20E-05	0.000149472	-0.574809542	M1	Female	trans
cg23370710_ENSG00000229625	4.20E-05	0.000149472	-0.736252531	M1	Female	trans
cg16726234_MANCR	4.20E-05	0.000149473	-0.488638034	M1	Female	trans
cg11600594_DPF1	4.20E-05	0.000149479	-0.377790542	M1	Female	trans
cg04706137_LINC01849	4.20E-05	0.000149479	-0.50070139	M1	Female	trans
cg04515996_ETS2	4.20E-05	0.000149479	0.412158268	M1	Female	trans
cg27399957_OR7E13P	4.20E-05	0.000149479	-0.652582306	M1	Female	trans
cg20505445_LINC01166	4.20E-05	0.000149481	-0.550992698	M1	Female	trans
cg06699461_ENSG00000237076	4.20E-05	0.000149481	-0.434496263	M1	Female	trans
cg19412031_MTND6P24	4.20E-05	0.000149481	0.459367151	M1	Female	trans
cg07022956_ENSG00000234457	4.20E-05	0.000149482	-0.52611813	M1	Female	trans
cg17039519_SLC22A8	4.20E-05	0.000149483	-0.377105993	M1	Female	trans
cg23414262_S1PR3	4.20E-05	0.000149483	-0.570630275	M1	Female	trans
cg00414136_CFL1P7	4.20E-05	0.000149483	-0.406697062	M1	Female	trans
cg07242776_ENSG00000224384	4.20E-05	0.000149484	-0.538967537	M1	Female	trans
cg25311637_CYP1B1-AS1	4.20E-05	0.000149484	0.755819365	M1	Female	trans
cg25855415_STATH	4.20E-05	0.000149484	-0.36704109	M1	Female	trans
cg12877532_FBXO48	4.20E-05	0.000149484	-0.423427973	M1	Female	trans
cg23309512_AQP12A	4.20E-05	0.000149485	-0.675781563	M1	Female	trans
cg25040746_ENSG00000201245	4.20E-05	0.000149486	-0.495916497	M1	Female	trans
cg24051798_EDC3	4.20E-05	0.00014949	-0.473389391	M1	Female	trans
cg27190943_ENSG00000230515	4.20E-05	0.000149492	-0.385753286	M1	Female	trans
cg12803615_RNU6-641P	4.20E-05	0.000149494	-0.485061677	M1	Female	trans
cg09328960_LINC02641	4.20E-05	0.000149494	-0.407386152	M1	Female	trans
cg05625206_ENSG00000233494	4.20E-05	0.000149494	-0.398668835	M1	Female	trans
cg22190299_IRX4	4.20E-05	0.000149496	-0.562041394	M1	Female	trans
cg20825109_SLC9C2	4.20E-05	0.000149496	-0.514779803	M1	Female	trans
cg20803916_FAM153B	4.20E-05	0.000149496	-0.455688391	M1	Female	trans
cg18811157_MROH6	4.20E-05	0.000149496	-0.535035305	M1	Female	trans
cg06235057_CCNJP1	4.20E-05	0.000149501	-0.621064409	M1	Female	trans
cg23806703_PRKAA2	4.20E-05	0.000149501	-0.492420643	M1	Female	trans
cg15857329_RN7SKP228	4.20E-05	0.000149501	0.452352162	M1	Female	trans
cg19203369_CDH18	4.20E-05	0.000149502	0.516143982	M1	Female	trans
cg08764590_ENSG00000213642	4.20E-05	0.000149502	-0.527476698	M1	Female	trans
cg25019890_ENSG00000179755	4.20E-05	0.000149502	-0.489797768	M1	Female	trans
cg16503053_UCA1	4.20E-05	0.000149503	-0.558238409	M1	Female	trans
cg01083651_ENSG00000181514	4.21E-05	0.000149504	-0.405499658	M1	Female	trans
cg18391514_H3P27	4.21E-05	0.000149509	-0.432021928	M1	Female	trans
cg08392495_LINC00671	4.21E-05	0.000149513	-0.534794377	M1	Female	trans
cg04751533_EIF4BP9	4.21E-05	0.000149513	-0.479472567	M1	Female	trans
cg19648023_FEN1P1	4.21E-05	0.000149513	-0.475216795	M1	Female	trans
cg08498272_U3	4.21E-05	0.000149513	-0.764072618	M1	Female	trans
cg20852862_DLGAP3	4.21E-05	0.000149516	-0.555658865	M1	Female	trans
cg15067619_ENSG00000227297	4.21E-05	0.000149516	0.473300242	M1	Female	trans
cg13404427_ENSG00000213328	4.21E-05	0.000149516	-0.477604043	M1	Female	trans
cg04924345_SNTB1	4.21E-05	0.000149516	-0.651276681	M1	Female	trans
cg18646671_VN1R110P	4.21E-05	0.000149516	-0.472095365	M1	Female	trans
cg06219490_RN7SKP131	4.21E-05	0.000149516	-0.368544976	M1	Female	trans
cg11840740_RBMY2JP	4.21E-05	0.000149516	0.625542003	M1	Female	trans
cg16360278_RNA5SP442	4.21E-05	0.000149516	0.601463201	M1	Female	trans
cg16360278_RNU1-52P	4.21E-05	0.000149516	0.449946347	M1	Female	trans
cg16360278_ENSG00000236960	4.21E-05	0.000149516	0.187889447	M1	Female	trans
cg16360278_RPS23P2	4.21E-05	0.000149516	0.670460879	M1	Female	trans
cg16360278_RN7SL542P	4.21E-05	0.000149516	0.670460879	M1	Female	trans
cg16360278_MYF5	4.21E-05	0.000149516	0.670460879	M1	Female	trans
cg16360278_ENSG00000235163	4.21E-05	0.000149516	0.670460879	M1	Female	trans
cg16360278_ENSG00000237202	4.21E-05	0.000149516	0.106169038	M1	Female	trans
cg10488013_ENSG00000214265	4.21E-05	0.000149516	-0.376990803	M1	Female	trans
cg02202484_KRTAP4-1	4.21E-05	0.000149517	-0.481403944	M1	Female	trans
cg14866567_MIR30A	4.21E-05	0.000149518	-0.389046602	M1	Female	trans
cg11406903_RPS20P24	4.21E-05	0.00014952	-0.64990769	M1	Female	trans
cg12256809_RN7SL132P	4.21E-05	0.00014952	-0.534668987	M1	Female	trans
cg10543947_ENSG00000225965	4.21E-05	0.00014952	0.51872973	M1	Female	trans
cg19466967_DPP6	4.21E-05	0.000149522	-0.581894557	M1	Female	trans
cg09829100_OR2G1P	4.21E-05	0.000149525	-0.603554795	M1	Female	trans
cg17401373_IL12B	4.21E-05	0.000149527	-0.649073012	M1	Female	trans
cg09651708_TCEAL6	4.21E-05	0.000149527	-0.527019287	M1	Female	trans
cg19383909_EMX2OS	4.21E-05	0.000149527	-0.545543409	M1	Female	trans
cg15406420_RANP5	4.21E-05	0.000149527	-0.588096752	M1	Female	trans
cg09131317_U8	4.21E-05	0.000149527	0.584627742	M1	Female	trans
cg04667681_RPL21P131	4.21E-05	0.00014953	-0.229494072	M1	Female	trans
cg02558084_TRAV22	4.21E-05	0.000149532	-0.701968949	M1	Female	trans
cg27135799_RNU4-67P	4.21E-05	0.000149532	-0.574946502	M1	Female	trans
cg18323824_LINC02593	4.21E-05	0.00014954	-0.629086911	M1	Female	trans
cg02931193_DNAH7	4.21E-05	0.000149541	-0.575815382	M1	Female	trans
cg12878716_VGLL4	4.21E-05	0.000149541	-0.830330992	M1	Female	trans
cg02656169_FAM219B	4.21E-05	0.000149543	-0.495853647	M1	Female	trans
cg15157699_ENSG00000231193	4.21E-05	0.000149543	-0.588411699	M1	Female	trans
cg07979752_ENSG00000229607	4.21E-05	0.000149544	0.827431901	M1	Female	trans
cg09162333_PLEC	4.21E-05	0.000149545	-0.597661233	M1	Female	trans
cg11308394_ENTHD1	4.21E-05	0.000149545	-0.551239581	M1	Female	trans
cg05481981_TAS2R2P	4.21E-05	0.000149545	-0.532011446	M1	Female	trans
cg17401373_RFESDP1	4.21E-05	0.000149546	-0.578493996	M1	Female	trans
cg04365481_RIPOR2	4.21E-05	0.000149546	0.495091809	M1	Female	trans
cg02463739_RN7SL418P	4.21E-05	0.000149546	-0.48488537	M1	Female	trans
cg04152562_ENSG00000233942	4.21E-05	0.000149548	-0.581069032	M1	Female	trans
cg13320413_PTGS1	4.21E-05	0.00014955	-0.588147907	M1	Female	trans
cg04152562_ENSG00000220739	4.21E-05	0.000149552	-0.594215514	M1	Female	trans
cg24434938_EFCAB9	4.21E-05	0.000149552	0.513478997	M1	Female	trans
cg12176654_ESM1	4.21E-05	0.000149552	-1.050496881	M1	Female	trans
cg07773475_ENSG00000236425	4.21E-05	0.000149552	0.650089457	M1	Female	trans
cg13564156_ACKR3	4.21E-05	0.000149552	-0.713164595	M1	Female	trans
cg01847062_RPS4XP7	4.21E-05	0.000149557	-0.357193829	M1	Female	trans
cg17471193_EEF1A1P41	4.21E-05	0.000149558	-0.474249495	M1	Female	trans
cg20313696_ATP6V0A2	4.21E-05	0.000149558	-0.557120291	M1	Female	trans
cg09385285_RPS3AP34	4.21E-05	0.000149558	-0.419485641	M1	Female	trans
cg10488013_SLIT2	4.21E-05	0.000149562	-0.397370196	M1	Female	trans
cg03623045_OR5H15	4.21E-05	0.000149564	-0.649896674	M1	Female	trans
cg16857912_SNORD115-10	4.21E-05	0.000149564	-0.64518448	M1	Female	trans
cg02327812_C22orf31	4.21E-05	0.000149565	-0.532743124	M1	Female	trans
cg09476440_SSR4	4.21E-05	0.000149569	0.467374724	M1	Female	trans
cg23974730_ENSG00000205794	4.21E-05	0.000149573	-0.508498622	M1	Female	trans
cg14086880_ENSG00000237807	4.21E-05	0.000149574	-0.447118197	M1	Female	trans
cg03410223_ENSG00000238694	4.21E-05	0.000149577	0.876983737	M1	Female	trans
cg12917253_SNORD116	4.21E-05	0.000149578	-0.787358424	M1	Female	trans
cg11757122_RNU6-1160P	4.21E-05	0.000149578	-0.430086393	M1	Female	trans
cg11016764_SLC25A24P2	4.21E-05	0.000149582	-0.719947639	M1	Female	trans
cg12091641_SBF1P2	4.21E-05	0.000149582	-0.516058353	M1	Female	trans
cg02858625_RNU6-796P	4.21E-05	0.000149582	-0.472323466	M1	Female	trans
cg15488978_FLT4	4.21E-05	0.000149584	-0.62139782	M1	Female	trans
cg01274643_RNU2-42P	4.21E-05	0.000149587	0.593661496	M1	Female	trans
cg23929072_SH3TC1	4.21E-05	0.000149587	0.573285452	M1	Female	trans
cg23116016_OR51L1	4.21E-05	0.000149587	-0.744343132	M1	Female	trans
cg11404795_GALNT9	4.21E-05	0.000149588	-1.025639117	M1	Female	trans
cg25918837_ENSG00000226671	4.21E-05	0.000149588	-0.345293841	M1	Female	trans
cg22160300_LINC00297	4.21E-05	0.000149588	-0.523042963	M1	Female	trans
cg19982758_RNA5SP80	4.21E-05	0.00014959	-0.525552315	M1	Female	trans
cg25699417_ENSG00000242816	4.21E-05	0.0001496	-0.469994619	M1	Female	trans
cg09861922_ENSG00000235328	4.21E-05	0.000149605	-0.807341315	M1	Female	trans
cg00384264_ENSG00000240890	4.21E-05	0.000149605	-0.414465767	M1	Female	trans
cg21828663_ENSG00000233611	4.21E-05	0.000149606	-0.526656181	M1	Female	trans
cg02769058_FASLG	4.21E-05	0.000149608	-0.592205646	M1	Female	trans
cg25712985_TRERNA1	4.21E-05	0.000149608	-0.362818048	M1	Female	trans
cg12034111_ENSG00000236308	4.21E-05	0.000149612	-0.555390543	M1	Female	trans
cg22005092_RNU6-746P	4.21E-05	0.000149614	0.660243821	M1	Female	trans
cg27135799_HGF	4.21E-05	0.000149619	-0.587422599	M1	Female	trans
cg16711084_ENSG00000223869	4.21E-05	0.000149621	-0.746235716	M1	Female	trans
cg06736785_SH2B1	4.21E-05	0.000149622	-0.583214522	M1	Female	trans
cg26356782_RNU6-1113P	4.21E-05	0.000149625	-0.873374451	M1	Female	trans
cg26356782_UBE2V1P3	4.21E-05	0.000149625	-0.873374451	M1	Female	trans
cg26356782_UBE2V1P9	4.21E-05	0.000149625	-0.873374451	M1	Female	trans
cg04748098_SNORD102	4.21E-05	0.000149625	-0.602576909	M1	Female	trans
cg10653573_OR10Q1	4.21E-05	0.000149625	-0.575465913	M1	Female	trans
cg03266048_AMT	4.21E-05	0.000149628	-0.546934469	M1	Female	trans
cg19669107_TTTY10	4.21E-05	0.000149632	0.67871229	M1	Female	trans
cg23987549_MTCO1P39	4.21E-05	0.000149634	0.37144093	M1	Female	trans
cg22725390_BPIFB6	4.21E-05	0.000149634	-0.581649117	M1	Female	trans
cg04152562_ENSG00000227962	4.21E-05	0.000149635	-0.63464897	M1	Female	trans
cg18243536_ENSG00000241307	4.21E-05	0.000149635	-0.572199614	M1	Female	trans
cg10040153_TPRX1	4.21E-05	0.000149635	-0.618779968	M1	Female	trans
cg01719015_ENSG00000229242	4.21E-05	0.000149636	-0.622787919	M1	Female	trans
cg08437041_ELOVL2-AS1	4.21E-05	0.000149636	-0.486721666	M1	Female	trans
cg15790457_RNA5SP139	4.21E-05	0.000149637	-0.583616565	M1	Female	trans
cg03698766_ENSG00000179755	4.21E-05	0.000149641	-0.452804981	M1	Female	trans
cg03985285_MIR1226	4.21E-05	0.000149645	-0.530148607	M1	Female	trans
cg24718071_ENSG00000236046	4.21E-05	0.000149645	-0.477820363	M1	Female	trans
cg10342899_BTF3P9	4.21E-05	0.000149645	-0.451602274	M1	Female	trans
cg08625065_PAFAH1B2P1	4.21E-05	0.000149653	0.819681956	M1	Female	trans
cg24366036_LINC01447	4.21E-05	0.000149654	-0.494910166	M1	Female	trans
cg26690956_ITPR1-DT	4.21E-05	0.000149657	-0.675694503	M1	Female	trans
cg03272877_CCDC110	4.21E-05	0.000149657	0.683762879	M1	Female	trans
cg10515155_RNU1-89P	4.21E-05	0.000149658	-0.378111654	M1	Female	trans
cg16562709_GM2AP1	4.21E-05	0.000149659	-0.514166711	M1	Female	trans
cg21061582_OR51A8P	4.21E-05	0.00014966	0.410038917	M1	Female	trans
cg15411736_RN7SL294P	4.21E-05	0.00014966	-0.618461793	M1	Female	trans
cg23328066_GSTA5	4.21E-05	0.00014966	0.30838067	M1	Female	trans
cg01093202_ENSG00000237529	4.21E-05	0.00014966	0.532715344	M1	Female	trans
cg00084669_USP17L3	4.21E-05	0.00014966	0.607441971	M1	Female	trans
cg25703541_CLK2	4.21E-05	0.00014966	0.488117163	M1	Female	trans
cg09785766_SURF6	4.21E-05	0.000149664	-0.416595225	M1	Female	trans
cg04934246_TRBV6-4	4.21E-05	0.000149664	-0.507283653	M1	Female	trans
cg15120247_OR6K5P	4.21E-05	0.000149677	-0.709010052	M1	Female	trans
cg16515500_ENSG00000237444	4.21E-05	0.000149678	-0.789667098	M1	Female	trans
cg00413587_DYRK3-AS1	4.21E-05	0.000149678	-0.392609471	M1	Female	trans
cg24907762_RN7SKP161	4.21E-05	0.000149683	-0.492833267	M1	Female	trans
cg10526733_ENSG00000212187	4.21E-05	0.000149683	0.397888321	M1	Female	trans
cg24525578_SNORA32	4.21E-05	0.000149689	-0.55155022	M1	Female	trans
cg13088253_ENSG00000196893	4.21E-05	0.00014969	-0.363551314	M1	Female	trans
cg05353752_ENSG00000237293	4.21E-05	0.000149692	-0.479508021	M1	Female	trans
cg22806076_LINC00301	4.21E-05	0.000149692	-0.721056257	M1	Female	trans
cg01821644_JAKMIP3	4.21E-05	0.000149692	-0.501352066	M1	Female	trans
cg13897388_RNU6-708P	4.21E-05	0.000149694	-0.440630147	M1	Female	trans
cg27599856_KRTAP13-3	4.21E-05	0.000149695	-0.421608898	M1	Female	trans
cg22159430_VIT	4.21E-05	0.000149696	-0.382109425	M1	Female	trans
cg12877532_GLRX	4.21E-05	0.000149696	-0.445704787	M1	Female	trans
cg03365111_SNORA70	4.21E-05	0.000149699	-0.535624017	M1	Female	trans
cg24001233_HTR7P1	4.21E-05	0.000149699	-0.425698797	M1	Female	trans
cg25102279_ENSG00000234360	4.21E-05	0.000149701	-0.415371536	M1	Female	trans
cg20121803_LSM1P1	4.21E-05	0.000149703	0.447054939	M1	Female	trans
cg11047442_BTBD7P1	4.21E-05	0.000149703	-0.573617408	M1	Female	trans
cg04070200_SNORA49	4.21E-05	0.000149703	-0.525013177	M1	Female	trans
cg14457908_C5orf34	4.21E-05	0.000149705	-0.546610522	M1	Female	trans
cg04962026_MYADM-AS1	4.21E-05	0.000149705	-0.638354073	M1	Female	trans
cg27403388_ENSG00000243697	4.21E-05	0.000149705	-0.493549735	M1	Female	trans
cg08296131_DNAJC5B	4.21E-05	0.000149708	-0.668631999	M1	Female	trans
cg02768760_DNAH10	4.21E-05	0.000149708	-0.4911324	M1	Female	trans
cg25353287_HOXA13	4.21E-05	0.00014971	-0.415270049	M1	Female	trans
cg12421834_SBK2	4.21E-05	0.000149714	0.575225211	M1	Female	trans
cg20537554_MEIOC	4.21E-05	0.000149715	-0.463240492	M1	Female	trans
cg18955295_ENSG00000214748	4.21E-05	0.000149719	-0.432463528	M1	Female	trans
cg06022607_WFDC2	4.21E-05	0.000149719	0.643981548	M1	Female	trans
cg25081128_CFL1P7	4.21E-05	0.000149723	-0.377313668	M1	Female	trans
cg09080788_C9orf92	4.21E-05	0.000149724	-0.710517918	M1	Female	trans
cg05387905_MIR103A1	4.21E-05	0.000149724	-0.515552003	M1	Female	trans
cg06281627_LINC00454	4.21E-05	0.000149726	-0.187093527	M1	Female	trans
cg04152562_RPL36AP15	4.21E-05	0.000149728	-0.662045557	M1	Female	trans
cg11413762_RTL3	4.21E-05	0.000149728	-0.57490009	M1	Female	trans
cg19074709_ARHGAP40	4.21E-05	0.000149728	-0.363556211	M1	Female	trans
cg18701685_C2orf83	4.21E-05	0.000149729	0.44818036	M1	Female	trans
cg18718461_ENSG00000145063	4.21E-05	0.000149729	-0.617919504	M1	Female	trans
cg09854717_HOXA1	4.21E-05	0.000149729	-0.417306633	M1	Female	trans
cg09299773_ENSG00000223966	4.21E-05	0.000149729	-0.365826857	M1	Female	trans
cg16599577_RANBP3L	4.21E-05	0.000149731	-0.649408046	M1	Female	trans
cg03588513_ENSG00000219492	4.21E-05	0.000149734	-0.544678979	M1	Female	trans
cg08433110_OR5K1	4.21E-05	0.000149735	-1.03454555	M1	Female	trans
cg22926960_ENSG00000230285	4.21E-05	0.000149735	-0.5053463	M1	Female	trans
cg08880327_NDUFB4P7	4.21E-05	0.000149735	-0.330289976	M1	Female	trans
cg03654727_MIR1285-1	4.21E-05	0.000149736	-0.475637238	M1	Female	trans
cg05821633_RNU1-64P	4.21E-05	0.000149736	-0.263787229	M1	Female	trans
cg14584450_RPL23P4	4.21E-05	0.000149737	-0.695611326	M1	Female	trans
cg22052566_RN7SL291P	4.21E-05	0.000149737	0.714187083	M1	Female	trans
cg12081434_TMEM130	4.21E-05	0.000149737	-0.449384413	M1	Female	trans
cg00813837_ZSCAN12P1	4.21E-05	0.000149741	-0.541146554	M1	Female	trans
cg06400006_IGKV1D-43	4.21E-05	0.000149741	-0.178876701	M1	Female	trans
cg06400006_MIR758	4.21E-05	0.000149741	-0.30066512	M1	Female	trans
cg06400006_HMGB1P25	4.21E-05	0.000149741	-0.275359026	M1	Female	trans
cg06400006_PLSCR5-AS1	4.21E-05	0.000149741	-0.601330241	M1	Female	trans
cg06400006_RPL21P66	4.21E-05	0.000149741	-0.670312665	M1	Female	trans
cg06400006_KRTAP4-8	4.21E-05	0.000149741	-0.475747936	M1	Female	trans
cg06400006_SNORA72	4.21E-05	0.000149741	-0.475747936	M1	Female	trans
cg06400006_ENSG00000223777	4.21E-05	0.000149741	-0.670312665	M1	Female	trans
cg06400006_ENSG00000224247	4.21E-05	0.000149741	-0.670312665	M1	Female	trans
cg06400006_ENSG00000227760	4.21E-05	0.000149741	-0.670312665	M1	Female	trans
cg06400006_ENSG00000228772	4.21E-05	0.000149741	-0.670312665	M1	Female	trans
cg11218915_RN7SKP104	4.21E-05	0.000149742	-0.621023146	M1	Female	trans
cg08038637_OR6C4	4.21E-05	0.000149743	-0.548727688	M1	Female	trans
cg18447344_CLRN1-AS1	4.21E-05	0.000149743	-0.571421167	M1	Female	trans
cg21886864_CCNJP1	4.21E-05	0.000149743	-0.491047305	M1	Female	trans
cg15598182_TCF21	4.21E-05	0.000149745	-0.344574451	M1	Female	trans
cg12944418_ENSG00000184188	4.21E-05	0.000149746	-0.274072608	M1	Female	trans
cg14457908_RNU6-245P	4.21E-05	0.000149747	-0.586547907	M1	Female	trans
cg07082012_ENSG00000234584	4.21E-05	0.000149747	-0.397514775	M1	Female	trans
cg05597431_IGKV7-3	4.21E-05	0.000149747	-0.539233856	M1	Female	trans
cg25399148_ENSG00000243355	4.21E-05	0.000149747	-0.41914	M1	Female	trans
cg05226043_CDH8	4.21E-05	0.000149747	-0.382190279	M1	Female	trans
cg23127183_AQP12A	4.21E-05	0.000149747	0.590956035	M1	Female	trans
cg24543551_IGKV3-7	4.22E-05	0.000149747	-0.022343509	M1	Female	trans
cg24543551_DEFB136	4.22E-05	0.000149747	-0.232937647	M1	Female	trans
cg24543551_WT1-AS	4.22E-05	0.000149747	-0.317816716	M1	Female	trans
cg24543551_LINC01052	4.22E-05	0.000149747	-0.232937647	M1	Female	trans
cg24543551_LINC00368	4.22E-05	0.000149747	-0.567045351	M1	Female	trans
cg24543551_SNORD114-18	4.22E-05	0.000149747	-0.389374308	M1	Female	trans
cg24543551_MIR539	4.22E-05	0.000149747	-0.567045351	M1	Female	trans
cg24543551_KRTAP10-8	4.22E-05	0.000149747	-0.567045351	M1	Female	trans
cg24543551_MAGEB16	4.22E-05	0.000149747	-0.567045351	M1	Female	trans
cg24543551_ENSG00000227048	4.22E-05	0.000149747	-0.567045351	M1	Female	trans
cg24543551_ENSG00000227090	4.22E-05	0.000149747	-0.402454957	M1	Female	trans
cg24543551_ENSG00000236536	4.22E-05	0.000149747	-0.402454957	M1	Female	trans
cg24543551_ENSG00000233760	4.22E-05	0.000149747	-0.286726423	M1	Female	trans
cg24543551_MTND1P30	4.22E-05	0.000149747	-0.254345125	M1	Female	trans
cg15883884_HMGN2P34	4.22E-05	0.000149747	-0.421218838	M1	Female	trans
cg04015129_RNU6-226P	4.22E-05	0.000149747	-0.43104093	M1	Female	trans
cg08894280_TBR1	4.22E-05	0.000149747	-0.465785519	M1	Female	trans
cg06752985_RNU6-821P	4.22E-05	0.000149747	-0.446426661	M1	Female	trans
cg03532848_FGF7P2	4.22E-05	0.000149747	-0.131075884	M1	Female	trans
cg03532848_RNU6-627P	4.22E-05	0.000149747	-0.672250675	M1	Female	trans
cg03532848_OTOS	4.22E-05	0.000149747	-0.451147479	M1	Female	trans
cg03532848_RNU1-76P	4.22E-05	0.000149747	-0.672250675	M1	Female	trans
cg03532848_LINC01626	4.22E-05	0.000149747	-0.672250675	M1	Female	trans
cg03532848_FABP12P1	4.22E-05	0.000149747	-0.672250675	M1	Female	trans
cg03532848_NTM-IT	4.22E-05	0.000149747	-0.477123419	M1	Female	trans
cg03532848_DEFB128	4.22E-05	0.000149747	-0.672250675	M1	Female	trans
cg03532848_RN7SL305P	4.22E-05	0.000149747	-0.477123419	M1	Female	trans
cg03532848_Y_RNA	4.22E-05	0.000149747	-0.603068808	M1	Female	trans
cg03532848_ENSG00000228167	4.22E-05	0.000149747	-0.672250675	M1	Female	trans
cg03532848_ENSG00000229013	4.22E-05	0.000149747	-0.672250675	M1	Female	trans
cg03532848_ENSG00000232958	4.22E-05	0.000149747	-0.256541875	M1	Female	trans
cg03532848_ENSG00000234638	4.22E-05	0.000149747	-0.672250675	M1	Female	trans
cg17162911_OR6X1	4.22E-05	0.000149747	-0.487506585	M1	Female	trans
cg20252529_OTC	4.22E-05	0.000149748	-0.576323237	M1	Female	trans
cg15644305_TNFSF8	4.22E-05	0.000149752	-0.49918276	M1	Female	trans
cg15114510_SHOC1	4.22E-05	0.000149756	-0.492060993	M1	Female	trans
cg05760489_PTMAP3	4.22E-05	0.000149758	-0.549136641	M1	Female	trans
cg24016523_ENSG00000179755	4.22E-05	0.000149759	-0.452732692	M1	Female	trans
cg19147015_PSG5	4.22E-05	0.00014976	-0.398788945	M1	Female	trans
cg10548700_GBX2	4.22E-05	0.00014976	0.43717412	M1	Female	trans
cg23209353_CLDN7P1	4.22E-05	0.00014976	-0.528513707	M1	Female	trans
cg15073496_RNA5S17	4.22E-05	0.00014976	-0.434582129	M1	Female	trans
cg14296749_CTHRC1	4.22E-05	0.00014976	-0.363786459	M1	Female	trans
cg00470469_MTND2P4	4.22E-05	0.00014976	-0.292405535	M1	Female	trans
cg00470469_SSX7	4.22E-05	0.00014976	-0.403594106	M1	Female	trans
cg00470469_ENSG00000230153	4.22E-05	0.00014976	-0.450962857	M1	Female	trans
cg00470469_ENSG00000232409	4.22E-05	0.00014976	-0.292405535	M1	Female	trans
cg00470469_HNRNPA3P14	4.22E-05	0.00014976	-0.502695681	M1	Female	trans
cg00470469_RNA5SP183	4.22E-05	0.00014976	-0.502695681	M1	Female	trans
cg00470469_OR2U1P	4.22E-05	0.00014976	-0.502695681	M1	Female	trans
cg00470469_DEFA5	4.22E-05	0.00014976	-0.502695681	M1	Female	trans
cg00470469_SNORD3H	4.22E-05	0.00014976	-0.502695681	M1	Female	trans
cg00470469_POM121L13P	4.22E-05	0.00014976	-0.502695681	M1	Female	trans
cg00470469_RNU6-845P	4.22E-05	0.00014976	-0.502695681	M1	Female	trans
cg00470469_SHOX	4.22E-05	0.00014976	-0.502695681	M1	Female	trans
cg00470469_ENSG00000223344	4.22E-05	0.00014976	-0.502695681	M1	Female	trans
cg00470469_KPNB1P1	4.22E-05	0.00014976	-0.502695681	M1	Female	trans
cg04097131_CFL1P7	4.22E-05	0.000149764	-0.383998007	M1	Female	trans
cg10240127_ADGRA2	4.22E-05	0.000149766	-0.430182229	M1	Female	trans
cg23590389_HTN3	4.22E-05	0.000149766	-0.181009995	M1	Female	trans
cg19331905_HOXB5	4.22E-05	0.000149767	-0.174315233	M1	Female	trans
cg27456999_OR7G2	4.22E-05	0.000149767	-0.691446157	M1	Female	trans
cg27459981_ENSG00000223436	4.22E-05	0.000149767	0.5450946	M1	Female	trans
cg12938017_RBMX2P2	4.22E-05	0.000149769	0.858997946	M1	Female	trans
cg24508976_ENSG00000235583	4.22E-05	0.000149769	-0.576076115	M1	Female	trans
cg20538073_ENSG00000223841	4.22E-05	0.00014977	-0.462095738	M1	Female	trans
cg06022607_RRBP1	4.22E-05	0.000149772	0.588393683	M1	Female	trans
cg25792439_ENSG00000236425	4.22E-05	0.000149775	-0.518016216	M1	Female	trans
cg04876127_IGHD5-18	4.22E-05	0.000149775	-0.189592825	M1	Female	trans
cg18480033_GPR3	4.22E-05	0.000149776	-0.36844986	M1	Female	trans
cg14042541_H2BU2P	4.22E-05	0.000149776	0.748106532	M1	Female	trans
cg14335687_OLFM1	4.22E-05	0.000149778	-0.715155318	M1	Female	trans
cg16360278_IGLV6-57	4.22E-05	0.000149778	0.366728354	M1	Female	trans
cg16581747_RPS20P24	4.22E-05	0.00014978	-0.615723243	M1	Female	trans
cg22814961_RNU6-647P	4.22E-05	0.00014978	0.353607331	M1	Female	trans
cg13242077_GRM6	4.22E-05	0.000149782	-0.458704213	M1	Female	trans
cg02426343_ENSG00000201666	4.22E-05	0.000149782	0.550764215	M1	Female	trans
cg07994735_RN7SL309P	4.22E-05	0.000149785	-0.644909111	M1	Female	trans
cg05520765_RCBTB2P1	4.22E-05	0.000149789	-0.523722417	M1	Female	trans
cg10288502_RNU4-9P	4.22E-05	0.000149791	-0.391426454	M1	Female	trans
cg20504446_MUC17	4.22E-05	0.000149791	-0.4838778	M1	Female	trans
cg11050862_TCF21	4.22E-05	0.000149791	-0.342326322	M1	Female	trans
cg09299773_SNORD38C	4.22E-05	0.000149796	-0.417328633	M1	Female	trans
cg23238869_MIR193A	4.22E-05	0.000149796	-0.566290985	M1	Female	trans
cg05013129_DDX6P1	4.22E-05	0.000149796	0.641523305	M1	Female	trans
cg22535327_DHFRP3	4.22E-05	0.000149797	-0.626210499	M1	Female	trans
cg03375067_OR6L1P	4.22E-05	0.000149798	-0.602984912	M1	Female	trans
cg10288502_RNA5SP339	4.22E-05	0.000149798	-0.458649425	M1	Female	trans
cg09081941_RPS26P38	4.22E-05	0.000149799	-0.499138807	M1	Female	trans
cg20126741_ENSG00000232335	4.22E-05	0.000149804	-0.36377778	M1	Female	trans
cg09880745_NXPH2	4.22E-05	0.000149809	-0.691245991	M1	Female	trans
cg14417873_C1QTNF1	4.22E-05	0.00014981	-0.401967448	M1	Female	trans
cg10245967_ENSG00000238150	4.22E-05	0.000149811	-0.496213647	M1	Female	trans
cg07664257_SNRPFP4	4.22E-05	0.000149811	-0.31568717	M1	Female	trans
cg13320413_NFKBIA	4.22E-05	0.000149814	-0.642174842	M1	Female	trans
cg04492287_PLEKHG6	4.22E-05	0.000149815	-0.545640981	M1	Female	trans
cg05818000_LINC01423	4.22E-05	0.000149818	-0.224552312	M1	Female	trans
cg19276014_LMX1A-AS1	4.22E-05	0.00014982	-0.497478329	M1	Female	trans
cg10666167_RPL7P17	4.22E-05	0.00014982	-0.546430045	M1	Female	trans
cg23093741_TACR1	4.22E-05	0.000149828	-0.597364238	M1	Female	trans
cg22668384_ENSG00000227192	4.22E-05	0.000149828	-0.529200824	M1	Female	trans
cg23976437_SNORA71C	4.22E-05	0.00014983	-0.434791431	M1	Female	trans
cg03859614_MIR221	4.22E-05	0.000149831	-0.457899553	M1	Female	trans
cg01591369_RN7SKP42	4.22E-05	0.000149833	-0.496871703	M1	Female	trans
cg18452169_MIR99B	4.22E-05	0.000149833	-0.443085118	M1	Female	trans
cg09404428_CYP2B6	4.22E-05	0.000149836	0.755777898	M1	Female	trans
cg01028000_GPS2	4.22E-05	0.000149837	-0.743472543	M1	Female	trans
cg03929761_LINC02587	4.22E-05	0.000149837	-0.669594063	M1	Female	trans
cg18490567_UGT2B10	4.22E-05	0.000149837	-0.584501247	M1	Female	trans
cg00406188_IFITM5	4.22E-05	0.000149837	-0.613872418	M1	Female	trans
cg09328960_ENSG00000230964	4.22E-05	0.000149839	-0.451736161	M1	Female	trans
cg13131840_MIR504	4.22E-05	0.000149839	-0.439485349	M1	Female	trans
cg17401373_RPSAP63	4.22E-05	0.00014984	-0.622429423	M1	Female	trans
cg09519349_SNORD48	4.22E-05	0.000149841	-0.507201932	M1	Female	trans
cg06736785_CEP131	4.22E-05	0.000149843	-0.541005688	M1	Female	trans
cg06620353_KRT28	4.22E-05	0.000149844	-0.292382313	M1	Female	trans
cg13920792_RPS20P22	4.22E-05	0.000149845	-0.43911528	M1	Female	trans
cg25775721_ENSG00000231449	4.22E-05	0.000149845	0.773172133	M1	Female	trans
cg11134437_TRBV1	4.22E-05	0.000149847	-0.744817373	M1	Female	trans
cg14646214_NTRK1	4.22E-05	0.000149847	-0.632512209	M1	Female	trans
cg09385285_VN1R17P	4.22E-05	0.000149848	-0.46801222	M1	Female	trans
cg18991231_NMRAL2P	4.22E-05	0.000149848	-0.43465824	M1	Female	trans
cg01391898_RNU6-701P	4.22E-05	0.000149849	0.379041467	M1	Female	trans
cg01524974_CTAGE16P	4.22E-05	0.000149849	-0.440325278	M1	Female	trans
cg25335258_NANOGP9	4.22E-05	0.00014985	-0.274652303	M1	Female	trans
cg03397234_SDHCP3	4.22E-05	0.00014985	0.569603376	M1	Female	trans
cg15644305_C1QC	4.22E-05	0.00014985	-0.506272065	M1	Female	trans
cg15376531_TRBV29OR9-2	4.22E-05	0.00014985	-0.545915288	M1	Female	trans
cg03025569_ENSG00000236425	4.22E-05	0.00014985	-0.518424313	M1	Female	trans
cg16593845_ENSG00000235002	4.22E-05	0.00014985	-0.378513918	M1	Female	trans
cg13085030_ENSG00000241180	4.22E-05	0.00014985	-0.509249424	M1	Female	trans
cg12606694_ENSG00000227364	4.22E-05	0.000149851	0.510806522	M1	Female	trans
cg07805383_OFD1P2Y	4.22E-05	0.000149852	-0.553713341	M1	Female	trans
cg05818000_TBXAS1	4.22E-05	0.000149852	-0.671442349	M1	Female	trans
cg02696351_RNA5SP18	4.22E-05	0.000149855	-0.496251102	M1	Female	trans
cg09929408_COX6CP14	4.22E-05	0.000149855	-0.459485726	M1	Female	trans
cg24101364_ACSM2A	4.22E-05	0.000149855	-0.270623798	M1	Female	trans
cg03397234_EEF1A1P32	4.22E-05	0.000149855	0.593021509	M1	Female	trans
cg14417873_ITGA10	4.22E-05	0.000149855	-0.35104764	M1	Female	trans
cg12855615_TRAV8-7	4.22E-05	0.00014986	-0.591487033	M1	Female	trans
cg26307193_TRADD	4.22E-05	0.00014986	-0.454967141	M1	Female	trans
cg20414709_PAX4	4.22E-05	0.00014986	-0.544789905	M1	Female	trans
cg20821566_FOXL2NB	4.22E-05	0.000149863	-0.421197909	M1	Female	trans
cg04141000_RNU6-1329P	4.22E-05	0.000149866	-0.509558461	M1	Female	trans
cg13646041_SRMP1	4.22E-05	0.000149875	-0.460812341	M1	Female	trans
cg19763463_FCHSD2	4.22E-05	0.00014988	-0.511588765	M1	Female	trans
cg14902675_OR7E109P	4.22E-05	0.000149883	-0.620502549	M1	Female	trans
cg08006275_BTBD17	4.22E-05	0.000149886	0.413287156	M1	Female	trans
cg17401373_GIMAP2	4.22E-05	0.000149886	-0.573413912	M1	Female	trans
cg10298896_SNORA56	4.22E-05	0.000149886	-0.434907552	M1	Female	trans
cg10666167_ENSG00000231401	4.22E-05	0.000149886	-0.462336728	M1	Female	trans
cg15741247_LYPD1	4.22E-05	0.000149886	-0.651614532	M1	Female	trans
cg24135923_ENSG00000238267	4.22E-05	0.000149888	-0.514492359	M1	Female	trans
cg04836151_MRPL50P1	4.22E-05	0.000149892	-0.571993431	M1	Female	trans
cg03561071_ENSG00000238316	4.22E-05	0.000149893	-0.339651375	M1	Female	trans
cg06777189_ENSG00000241180	4.22E-05	0.000149899	-0.702152564	M1	Female	trans
cg19579176_ENSG00000235881	4.22E-05	0.0001499	-0.601825164	M1	Female	trans
cg18955295_ENSG00000234318	4.22E-05	0.0001499	-0.400374096	M1	Female	trans
cg07419021_NPM1P32	4.22E-05	0.0001499	0.394151232	M1	Female	trans
cg20505445_PLEKHM1P1	4.22E-05	0.000149904	-0.643503526	M1	Female	trans
cg06449486_RPS24P7	4.22E-05	0.000149906	0.459540398	M1	Female	trans
cg09177248_RN7SKP108	4.22E-05	0.000149908	-0.604796839	M1	Female	trans
cg06736785_TOM1L2	4.22E-05	0.000149908	-0.56686573	M1	Female	trans
cg24186114_MLLT10P1	4.22E-05	0.000149908	-0.676034485	M1	Female	trans
cg19412031_LINC01712	4.22E-05	0.000149908	0.458588672	M1	Female	trans
cg06757994_ENSG00000240915	4.22E-05	0.00014991	-0.389374686	M1	Female	trans
cg04431313_ENSG00000227393	4.22E-05	0.000149911	-0.687918482	M1	Female	trans
cg09519485_ENSG00000187904	4.22E-05	0.000149915	-0.769761354	M1	Female	trans
cg24429037_RNA5SP280	4.22E-05	0.000149919	-0.450037299	M1	Female	trans
cg20369573_SLC4A5	4.22E-05	0.00014992	-0.467922125	M1	Female	trans
cg05834845_ENSG00000227365	4.22E-05	0.000149926	-0.64650787	M1	Female	trans
cg05226593_NUS1P4	4.22E-05	0.000149926	-0.444156247	M1	Female	trans
cg18811157_KRT16	4.22E-05	0.000149926	-0.59919475	M1	Female	trans
cg18455405_RS1	4.22E-05	0.000149926	-0.308673465	M1	Female	trans
cg20369573_RNU6-198P	4.22E-05	0.00014993	-0.493510829	M1	Female	trans
cg09472901_ENSG00000223509	4.22E-05	0.000149932	-0.527946996	M1	Female	trans
cg01808320_CST7	4.22E-05	0.000149932	-0.674960447	M1	Female	trans
cg06338987_RN7SL352P	4.22E-05	0.00014994	-0.427026778	M1	Female	trans
cg05948955_ENSG00000233942	4.22E-05	0.00014994	-0.367211717	M1	Female	trans
cg11153505_ST3GAL2	4.22E-05	0.000149942	-0.579431571	M1	Female	trans
cg20223162_MMP23A	4.22E-05	0.000149946	0.506551847	M1	Female	trans
cg16818712_RNU6-487P	4.22E-05	0.000149946	-0.471096256	M1	Female	trans
cg05162456_LINC01376	4.22E-05	0.000149947	-0.508556638	M1	Female	trans
cg12129912_KCNE2	4.22E-05	0.00014995	0.48515689	M1	Female	trans
cg03238516_RPL37P4	4.22E-05	0.000149951	-0.470579802	M1	Female	trans
cg17759806_SMG1P2	4.22E-05	0.000149953	-0.531654615	M1	Female	trans
cg18477969_IGHD1-1	4.22E-05	0.000149954	-0.828942176	M1	Female	trans
cg00935234_FAUP2	4.22E-05	0.000149954	-0.460883826	M1	Female	trans
cg00516582_HMGB3P13	4.22E-05	0.000149954	-0.475155372	M1	Female	trans
cg01753920_ZP4	4.22E-05	0.000149959	-0.405779168	M1	Female	trans
cg08080515_RPL13P12	4.22E-05	0.00014996	0.460821146	M1	Female	trans
cg19687532_ENSG00000227625	4.22E-05	0.000149963	-0.587976201	M1	Female	trans
cg22930385_GUCY2GP	4.22E-05	0.000149963	-0.627960244	M1	Female	trans
cg15488978_NECTIN4-AS1	4.22E-05	0.000149964	-0.609616796	M1	Female	trans
cg23024913_RPL32P2	4.22E-05	0.000149965	-0.412232536	M1	Female	trans
cg14484676_CHIAP2	4.22E-05	0.000149969	-0.708742248	M1	Female	trans
cg16711084_LINC00317	4.22E-05	0.00014997	-0.914016481	M1	Female	trans
cg12474980_CTBP2	4.22E-05	0.00014997	-0.403282943	M1	Female	trans
cg17329886_VSTM1	4.22E-05	0.000149971	-0.225657198	M1	Female	trans
cg23806703_KATNAL1	4.22E-05	0.000149971	-0.53581946	M1	Female	trans
cg09739726_OR5K4	4.22E-05	0.000149971	-0.500317092	M1	Female	trans
cg12600174_ZNF660	4.22E-05	0.000149972	0.499937195	M1	Female	trans
cg24949324_ACTA1	4.22E-05	0.000149976	-0.266219648	M1	Female	trans
cg08188698_RN7SKP58	4.22E-05	0.000149978	-0.556140131	M1	Female	trans
cg01777786_RPL27P7	4.22E-05	0.000149979	-0.533395073	M1	Female	trans
cg17338411_ABCC13	4.22E-05	0.00014998	-0.623792164	M1	Female	trans
cg04085076_UGT1A11P	4.22E-05	0.000149981	0.717186453	M1	Female	trans
cg09463041_RNF11P1	4.22E-05	0.000149983	-0.516584115	M1	Female	trans
cg23973115_FAM242E	4.22E-05	0.000149983	-0.417287406	M1	Female	trans
cg00406188_LARP1BP2	4.22E-05	0.000149985	-0.778996612	M1	Female	trans
cg04457964_INSL5	4.22E-05	0.000149989	-0.37702375	M1	Female	trans
cg00935234_OCLNP1	4.22E-05	0.000149993	-0.560447256	M1	Female	trans
cg25273340_TDGF1P2	4.22E-05	0.000149993	-0.589654673	M1	Female	trans
cg25968206_OR5K4	4.22E-05	0.000149995	-0.56794245	M1	Female	trans
cg01974213_PPEF1-AS1	4.22E-05	0.000149999	-0.484194027	M1	Female	trans
cg16220369_ANXA13	4.23E-05	0.000150004	0.630923017	M1	Female	trans
cg01791737_ENSG00000212342	4.23E-05	0.000150005	0.389625015	M1	Female	trans
cg02768760_SSBP3	4.23E-05	0.000150006	-0.48861434	M1	Female	trans
cg12878716_UNC5B	4.23E-05	0.000150006	-0.833347996	M1	Female	trans
cg22263704_ENSG00000233708	4.23E-05	0.000150008	-0.517307681	M1	Female	trans
cg14588422_ENSG00000226767	4.23E-05	0.00015001	-0.392299592	M1	Female	trans
cg12600174_ODAM	4.23E-05	0.000150014	0.411616917	M1	Female	trans
cg12088417_ENSG00000212206	4.23E-05	0.000150018	-0.525071119	M1	Female	trans
cg26548239_NMD3P2	4.23E-05	0.00015002	-1.037217981	M1	Female	trans
cg10395772_GSTA11P	4.23E-05	0.000150024	-0.766592806	M1	Female	trans
cg01062838_KRTAP21-2	4.23E-05	0.000150024	-0.450284189	M1	Female	trans
cg19115205_RRAGD	4.23E-05	0.000150026	-0.676285939	M1	Female	trans
cg14821409_KRT18P39	4.23E-05	0.000150026	-0.517613119	M1	Female	trans
cg02656169_SIRPB1	4.23E-05	0.000150026	0.643665486	M1	Female	trans
cg17830140_LRRC40	4.23E-05	0.000150026	-0.498720503	M1	Female	trans
cg12571007_RFX3	4.23E-05	0.000150026	-0.379436859	M1	Female	trans
cg06899226_MFSD14C	4.23E-05	0.000150029	-0.421552397	M1	Female	trans
cg24001233_ENSG00000233342	4.23E-05	0.000150032	-0.378837542	M1	Female	trans
cg27574929_KRT8P18	4.23E-05	0.000150032	-0.359264469	M1	Female	trans
cg12652780_TRBV7-1	4.23E-05	0.000150032	-0.217129288	M1	Female	trans
cg05661750_ENSG00000212149	4.23E-05	0.000150037	-0.663615405	M1	Female	trans
cg19217778_ENSG00000234225	4.23E-05	0.000150038	-0.585060786	M1	Female	trans
cg01387625_CACNG2	4.23E-05	0.000150039	0.651698534	M1	Female	trans
cg04337937_S100B	4.23E-05	0.000150048	-0.646913553	M1	Female	trans
cg07701610_RPEP2	4.23E-05	0.000150049	-0.37207465	M1	Female	trans
cg18455405_ENSG00000213690	4.23E-05	0.000150054	-0.412181774	M1	Female	trans
cg01590597_ASB15	4.23E-05	0.000150055	-0.465981105	M1	Female	trans
cg11893742_KRT75	4.23E-05	0.000150056	-0.69480293	M1	Female	trans
cg10488013_ENSG00000226868	4.23E-05	0.000150056	-0.407588808	M1	Female	trans
cg07571734_OR10G8	4.23E-05	0.000150057	0.545115256	M1	Female	trans
cg18766939_RNA5SP240	4.23E-05	0.000150057	-0.369531617	M1	Female	trans
cg18701685_MRGPRF	4.23E-05	0.000150059	0.41864487	M1	Female	trans
cg00809502_USP9YP27	4.23E-05	0.00015006	-0.543384721	M1	Female	trans
cg16152092_DRD3	4.23E-05	0.000150067	0.51926887	M1	Female	trans
cg19784873_ENSG00000229730	4.23E-05	0.000150073	-0.297663793	M1	Female	trans
cg11341215_ACTC1	4.23E-05	0.000150075	-0.465851565	M1	Female	trans
cg05868023_PRC1	4.23E-05	0.000150075	0.426799697	M1	Female	trans
cg04294866_RNA5SP139	4.23E-05	0.000150079	-0.599378619	M1	Female	trans
cg18580274_RAB5IF	4.23E-05	0.00015008	-0.560565655	M1	Female	trans
cg14946503_ENSG00000205695	4.23E-05	0.000150081	-0.246663289	M1	Female	trans
cg26329715_OSGIN1	4.23E-05	0.000150082	-0.485907045	M1	Female	trans
cg27190943_HNRNPA1P47	4.23E-05	0.000150082	-0.489712833	M1	Female	trans
cg06026616_RN7SKP15	4.23E-05	0.000150085	-0.562647976	M1	Female	trans
cg15545624_KCNAB1-AS2	4.23E-05	0.000150091	0.518576368	M1	Female	trans
cg25699417_BIRC6-AS1	4.23E-05	0.000150091	-0.44394823	M1	Female	trans
cg05448209_MATN1	4.23E-05	0.000150096	-0.316522045	M1	Female	trans
cg06372909_ENSG00000213779	4.23E-05	0.000150096	-0.465139541	M1	Female	trans
cg07058629_RNA5SP86	4.23E-05	0.000150097	-0.41087932	M1	Female	trans
cg01573457_LECT2	4.23E-05	0.000150097	0.44613275	M1	Female	trans
cg19115205_KANSL1-AS1	4.23E-05	0.000150097	-0.61274885	M1	Female	trans
cg14783708_SNORD116-7	4.23E-05	0.0001501	-0.480368769	M1	Female	trans
cg11110036_ESR2	4.23E-05	0.000150104	-0.589837673	M1	Female	trans
cg12024906_ENSG00000236864	4.23E-05	0.000150106	-0.565811143	M1	Female	trans
cg10488013_TRIM2	4.23E-05	0.000150107	-0.409988797	M1	Female	trans
cg15073496_LINC01700	4.23E-05	0.000150109	-0.400418995	M1	Female	trans
cg16897387_HOXD3	4.23E-05	0.000150109	-1.605398936	M1	Female	trans
cg09543943_ENSG00000236425	4.23E-05	0.000150109	-0.534309005	M1	Female	trans
cg03949284_ENSG00000236948	4.23E-05	0.000150111	0.461276575	M1	Female	trans
cg00919118_CASC20	4.23E-05	0.000150111	0.341908191	M1	Female	trans
cg14667780_IFNA12P	4.23E-05	0.000150114	-0.387082769	M1	Female	trans
cg05676456_RBMY1E	4.23E-05	0.000150115	-1.003593266	M1	Female	trans
cg04365481_KCNRG	4.23E-05	0.000150119	0.512848277	M1	Female	trans
cg15509969_HK2	4.23E-05	0.00015012	0.349328258	M1	Female	trans
cg00171290_ENSG00000236641	4.23E-05	0.000150122	-0.371457468	M1	Female	trans
cg03752932_TRIM60	4.23E-05	0.000150128	-0.546438254	M1	Female	trans
cg10478035_TAGLN3	4.23E-05	0.000150129	-0.662781904	M1	Female	trans
cg01255527_MIR1293	4.23E-05	0.000150131	-0.465039642	M1	Female	trans
cg02805689_RNU6-1292P	4.23E-05	0.000150131	-0.580363356	M1	Female	trans
cg10284638_ENSG00000232188	4.23E-05	0.000150144	-0.513157339	M1	Female	trans
cg25239516_CGA	4.23E-05	0.000150146	-0.588234563	M1	Female	trans
cg23292297_CCDC144A	4.23E-05	0.000150153	-0.438618411	M1	Female	trans
cg25033405_IGHJ1P	4.23E-05	0.000150153	-0.419513271	M1	Female	trans
cg05170020_GRM7-AS2	4.23E-05	0.000150154	-0.525588151	M1	Female	trans
cg23668222_TCEAL5	4.23E-05	0.000150154	-0.465909278	M1	Female	trans
cg12600174_MORN5	4.23E-05	0.000150154	0.515352838	M1	Female	trans
cg02594345_RNA5SP120	4.23E-05	0.000150154	0.490594319	M1	Female	trans
cg09325375_LINC02655	4.23E-05	0.000150155	-0.436272672	M1	Female	trans
cg09391279_JUNB	4.23E-05	0.000150155	-0.576096407	M1	Female	trans
cg01016056_TTTY1B	4.23E-05	0.000150157	-0.453298646	M1	Female	trans
cg01016056_TTTY1	4.23E-05	0.000150157	-0.45494233	M1	Female	trans
cg26369178_ADAMTS20	4.23E-05	0.000150157	-0.408246625	M1	Female	trans
cg23954535_IL1R1-AS1	4.23E-05	0.000150161	-0.394220911	M1	Female	trans
cg11153505_SFTPA2	4.23E-05	0.000150163	-0.516434925	M1	Female	trans
cg06195376_ENSG00000225378	4.23E-05	0.000150163	-0.453981905	M1	Female	trans
cg12421834_WBP1LP1	4.23E-05	0.000150165	0.509414221	M1	Female	trans
cg15532012_KRT18P39	4.23E-05	0.000150165	-0.556743439	M1	Female	trans
cg14725631_CBLN2	4.23E-05	0.000150169	-0.44895187	M1	Female	trans
cg24118983_RPL21P99	4.23E-05	0.000150169	-0.536962471	M1	Female	trans
cg09809224_ENSG00000237031	4.23E-05	0.00015017	-0.694129194	M1	Female	trans
cg09397997_CASP14	4.23E-05	0.000150173	-0.904719251	M1	Female	trans
cg02720442_KRT10	4.23E-05	0.000150175	0.5442034	M1	Female	trans
cg23670372_GRAPL	4.23E-05	0.000150175	-0.205127671	M1	Female	trans
cg03335313_KRT8P41	4.23E-05	0.000150182	-0.434800954	M1	Female	trans
cg01433109_CDK6-AS1	4.23E-05	0.000150183	0.461504903	M1	Female	trans
cg18301136_PCBD1	4.23E-05	0.000150186	-0.536941386	M1	Female	trans
cg04947385_SRARP	4.23E-05	0.000150186	-0.489637793	M1	Female	trans
cg19579176_ENSG00000225378	4.23E-05	0.000150186	-0.56860107	M1	Female	trans
cg17039519_MIR561	4.23E-05	0.000150186	-0.472077087	M1	Female	trans
cg24520968_RNU6-245P	4.23E-05	0.000150187	-0.571834636	M1	Female	trans
cg12377084_MTND4LP9	4.23E-05	0.000150188	-0.750519954	M1	Female	trans
cg09472901_TOMM22P1	4.23E-05	0.00015019	-0.69006498	M1	Female	trans
cg22167148_RNU6-907P	4.23E-05	0.000150191	-0.528427726	M1	Female	trans
cg15001930_OLFML2B	4.23E-05	0.000150191	-0.558494091	M1	Female	trans
cg01683654_ACTR1AP1	4.23E-05	0.000150197	0.59189019	M1	Female	trans
cg12686105_RPS8P10	4.23E-05	0.0001502	-0.681133509	M1	Female	trans
cg20807401_IFNL1	4.23E-05	0.000150203	-0.477717573	M1	Female	trans
cg13121357_FAM41AY1	4.23E-05	0.000150203	-0.470266007	M1	Female	trans
cg01708411_ANKRD44	4.23E-05	0.000150203	0.484823246	M1	Female	trans
cg26329715_SLC22A18	4.23E-05	0.000150203	-0.451311126	M1	Female	trans
cg07608053_PURG	4.23E-05	0.000150204	-0.642508872	M1	Female	trans
cg06813297_SNORD121B	4.23E-05	0.000150206	-0.58520454	M1	Female	trans
cg20789046_ENSG00000235546	4.23E-05	0.000150206	-0.379192179	M1	Female	trans
cg10387963_LRRN3	4.23E-05	0.000150206	-0.356566076	M1	Female	trans
cg20313696_PACC1	4.23E-05	0.000150206	-0.585901432	M1	Female	trans
cg02917143_ENSG00000236469	4.23E-05	0.000150206	-0.342318514	M1	Female	trans
cg14296749_RNU6-992P	4.23E-05	0.000150206	-0.300883352	M1	Female	trans
cg01093202_XGY1	4.23E-05	0.000150206	-0.594060904	M1	Female	trans
cg05006567_OR11M1P	4.23E-05	0.000150206	0.284016685	M1	Female	trans
cg19124160_IGLON5	4.23E-05	0.000150206	-0.539781682	M1	Female	trans
cg16959364_IER5L	4.23E-05	0.000150206	-0.458599301	M1	Female	trans
cg06400006_NFU1P1	4.23E-05	0.000150206	-0.483086245	M1	Female	trans
cg06400006_RNU6-1074P	4.23E-05	0.000150206	-0.483086245	M1	Female	trans
cg06400006_RNA5SP188	4.23E-05	0.000150206	-0.483086245	M1	Female	trans
cg06400006_MIR548A2	4.23E-05	0.000150206	-0.483086245	M1	Female	trans
cg06400006_RNU7-67P	4.23E-05	0.000150206	-0.680652094	M1	Female	trans
cg06400006_IFNA17	4.23E-05	0.000150206	-0.483086245	M1	Female	trans
cg06400006_HNRNPA1P60	4.23E-05	0.000150206	-0.276898664	M1	Female	trans
cg06400006_RNU6-1273P	4.23E-05	0.000150206	-0.680652094	M1	Female	trans
cg06400006_RPS6P21	4.23E-05	0.000150206	-0.680652094	M1	Female	trans
cg06400006_LINC00446	4.23E-05	0.000150206	-0.680652094	M1	Female	trans
cg06400006_PDILT	4.23E-05	0.000150206	-0.680652094	M1	Female	trans
cg06400006_DEFB125	4.23E-05	0.000150206	-0.483086245	M1	Female	trans
cg06400006_DSCR8	4.23E-05	0.000150206	-0.680652094	M1	Female	trans
cg06400006_PPP1R12BP2	4.23E-05	0.000150206	-0.680652094	M1	Female	trans
cg06400006_MIR542	4.23E-05	0.000150206	-0.680652094	M1	Female	trans
cg06400006_ENSG00000223514	4.23E-05	0.000150206	-0.680652094	M1	Female	trans
cg06400006_ENSG00000226169	4.23E-05	0.000150206	-0.483086245	M1	Female	trans
cg06400006_ENSG00000227838	4.23E-05	0.000150206	-0.680652094	M1	Female	trans
cg06400006_ENSG00000229269	4.23E-05	0.000150206	-0.680652094	M1	Female	trans
cg06400006_ENSG00000231923	4.23E-05	0.000150206	-0.680652094	M1	Female	trans
cg06400006_CYCSP48	4.23E-05	0.000150206	-0.680652094	M1	Female	trans
cg06400006_ENSG00000234726	4.23E-05	0.000150206	-0.680652094	M1	Female	trans
cg06400006_RPS7P13	4.23E-05	0.000150206	-0.483086245	M1	Female	trans
cg06400006_TSPY10	4.23E-05	0.000150206	-0.633590041	M1	Female	trans
cg06400006_ENSG00000237844	4.23E-05	0.000150206	-0.680652094	M1	Female	trans
cg06400006_RN7SL790P	4.23E-05	0.000150206	-0.283168387	M1	Female	trans
cg06400006_ENSG00000242545	4.23E-05	0.000150206	-0.483086245	M1	Female	trans
cg20375654_RN7SL135P	4.23E-05	0.000150206	-0.40040113	M1	Female	trans
cg14011315_LINC01745	4.23E-05	0.000150206	-0.772561045	M1	Female	trans
cg21921571_RPL21P129	4.23E-05	0.000150206	-0.468679234	M1	Female	trans
cg18805486_GTF2H4	4.23E-05	0.000150206	-0.399737492	M1	Female	trans
cg08936603_LINC02054	4.23E-05	0.000150206	-0.238375542	M1	Female	trans
cg08936603_RAET1M	4.23E-05	0.000150206	-0.669690936	M1	Female	trans
cg08936603_RNA5SP448	4.23E-05	0.000150206	-0.306662514	M1	Female	trans
cg08936603_CHEK2P4	4.23E-05	0.000150206	-0.613325028	M1	Female	trans
cg08936603_TSPY24P	4.23E-05	0.000150206	-0.669690936	M1	Female	trans
cg08936603_RAC1P5	4.23E-05	0.000150206	-0.434229413	M1	Female	trans
cg08936603_RPL32P15	4.23E-05	0.000150206	-0.746515451	M1	Female	trans
cg08936603_KRTAP4-12	4.23E-05	0.000150206	-0.746515451	M1	Female	trans
cg08936603_ENSG00000198671	4.23E-05	0.000150206	-0.500986577	M1	Female	trans
cg08936603_ENSG00000231557	4.23E-05	0.000150206	-0.746515451	M1	Female	trans
cg08936603_PCDHA1	4.23E-05	0.000150206	-0.334845468	M1	Female	trans
cg01255059_MIR194-2HG	4.23E-05	0.000150206	-0.430111182	M1	Female	trans
cg13500029_ENSG00000225836	4.23E-05	0.000150208	-0.407388067	M1	Female	trans
cg14748746_ENSG00000233288	4.23E-05	0.000150209	-0.601237093	M1	Female	trans
cg15572239_MIR153-2	4.23E-05	0.00015021	-0.488687471	M1	Female	trans
cg13232469_LINC00486	4.23E-05	0.000150215	-0.592445297	M1	Female	trans
cg24270367_FSIP1	4.23E-05	0.00015022	-0.436804824	M1	Female	trans
cg13845724_PTMAP3	4.23E-05	0.00015022	-0.364402651	M1	Female	trans
cg16708692_PAFAH1B2P1	4.23E-05	0.000150221	-0.632345542	M1	Female	trans
cg05046525_ENSG00000226681	4.23E-05	0.000150226	0.506097402	M1	Female	trans
cg01724587_ENSG00000235939	4.23E-05	0.000150228	-0.467424992	M1	Female	trans
cg04307318_FXYD4	4.23E-05	0.000150228	-0.554992369	M1	Female	trans
cg26329715_RPS6KB2	4.23E-05	0.000150231	-0.483235151	M1	Female	trans
cg24202000_KIF14	4.23E-05	0.000150232	-0.631168873	M1	Female	trans
cg25353287_RN7SL183P	4.23E-05	0.000150234	-0.500768735	M1	Female	trans
cg16562709_TRIM60	4.23E-05	0.000150236	-0.530440777	M1	Female	trans
cg15664152_RN7SL681P	4.23E-05	0.000150239	0.468735702	M1	Female	trans
cg16975684_ENSG00000213994	4.23E-05	0.00015024	-0.493160968	M1	Female	trans
cg10324032_LY86-AS1	4.23E-05	0.00015024	-0.462654752	M1	Female	trans
cg04001978_OR2AJ1	4.23E-05	0.000150241	-0.565701537	M1	Female	trans
cg11126410_ENSG00000227365	4.23E-05	0.000150241	0.620659893	M1	Female	trans
cg10284638_PRR13P1	4.23E-05	0.000150241	-0.473143177	M1	Female	trans
cg00044848_RPS20P25	4.23E-05	0.000150241	-0.571126382	M1	Female	trans
cg10653573_ENSG00000234287	4.23E-05	0.000150241	-0.63666448	M1	Female	trans
cg14235348_ENSG00000229912	4.23E-05	0.000150241	-0.608291657	M1	Female	trans
cg09189551_CRIP1P2	4.23E-05	0.000150241	-0.415694756	M1	Female	trans
cg09189551_RN7SL583P	4.23E-05	0.000150241	-0.288261979	M1	Female	trans
cg09189551_RNA5SP138	4.23E-05	0.000150241	-0.714651171	M1	Female	trans
cg09189551_RPS23P5	4.23E-05	0.000150241	-0.173631258	M1	Female	trans
cg09189551_RN7SL549P	4.23E-05	0.000150241	-0.641105835	M1	Female	trans
cg09189551_ARL2BPP7	4.23E-05	0.000150241	-0.714651171	M1	Female	trans
cg09189551_RNU6-441P	4.23E-05	0.000150241	-0.42132126	M1	Female	trans
cg09189551_ENSG00000226168	4.23E-05	0.000150241	-0.714651171	M1	Female	trans
cg09189551_ENSG00000234713	4.23E-05	0.000150241	-0.507216762	M1	Female	trans
cg09189551_ENSG00000236544	4.23E-05	0.000150241	-0.507216762	M1	Female	trans
cg18737081_ENSG00000237293	4.23E-05	0.000150244	-0.462970139	M1	Female	trans
cg13930375_ENSG00000223027	4.23E-05	0.000150245	-0.525946038	M1	Female	trans
cg02351219_ENSG00000232557	4.23E-05	0.000150247	-0.362292719	M1	Female	trans
cg19260869_ENSG00000241169	4.23E-05	0.00015025	-0.413155433	M1	Female	trans
cg14241320_ENSG00000240518	4.23E-05	0.00015025	0.668157076	M1	Female	trans
cg09785766_ANKRD2	4.23E-05	0.00015025	-0.425021226	M1	Female	trans
cg09476440_MTX1	4.23E-05	0.000150253	0.455500833	M1	Female	trans
cg04463911_NPAP1P4	4.24E-05	0.000150256	-0.250099543	M1	Female	trans
cg07236781_CDKN2B	4.24E-05	0.000150257	0.531562461	M1	Female	trans
cg18955295_ENSG00000224681	4.24E-05	0.000150261	-0.490401828	M1	Female	trans
cg09627874_ADH5P4	4.24E-05	0.000150261	0.446754916	M1	Female	trans
cg15965634_ENSG00000215586	4.24E-05	0.000150262	-0.623202524	M1	Female	trans
cg10298896_AHNAK2	4.24E-05	0.000150262	-0.538538164	M1	Female	trans
cg01720186_HLA-DRB9	4.24E-05	0.000150262	0.399651133	M1	Female	trans
cg20695805_LEMD1-AS1	4.24E-05	0.000150263	0.527643545	M1	Female	trans
cg04101572_DEFT1P2	4.24E-05	0.000150266	-0.618020676	M1	Female	trans
cg19623054_ENSG00000236989	4.24E-05	0.000150267	-0.299532493	M1	Female	trans
cg19277969_SACS	4.24E-05	0.000150267	-0.627973558	M1	Female	trans
cg14846514_MIR1228	4.24E-05	0.000150269	-0.363474307	M1	Female	trans
cg08315421_ENSG00000237704	4.24E-05	0.00015027	-0.516883593	M1	Female	trans
cg02423471_RPL12P23	4.24E-05	0.000150271	-0.435156698	M1	Female	trans
cg23807125_TRPV6	4.24E-05	0.000150271	-0.682003973	M1	Female	trans
cg01658354_MIR202HG	4.24E-05	0.000150271	-0.463765573	M1	Female	trans
cg15817224_TRAV29DV5	4.24E-05	0.000150272	-0.532122614	M1	Female	trans
cg21073223_MIR1-1HG-AS1	4.24E-05	0.000150274	-0.386773372	M1	Female	trans
cg05703749_LIN28B-AS1	4.24E-05	0.000150277	-0.574119686	M1	Female	trans
cg07419021_NTM-AS1	4.24E-05	0.000150277	0.274248188	M1	Female	trans
cg07419021_NOXRED1	4.24E-05	0.000150277	0.369716559	M1	Female	trans
cg07173972_NOXO1	4.24E-05	0.000150283	-0.379758694	M1	Female	trans
cg00199007_CCDC85B	4.24E-05	0.000150284	-0.482306151	M1	Female	trans
cg00569101_CCDC182	4.24E-05	0.000150286	-0.452604281	M1	Female	trans
cg12474980_GNG2	4.24E-05	0.000150286	-0.437933206	M1	Female	trans
cg11522044_FGF7P4	4.24E-05	0.000150286	-0.576966796	M1	Female	trans
cg09097839_HOXB8	4.24E-05	0.000150287	-0.017587081	M1	Female	trans
cg08188698_MIR608	4.24E-05	0.00015029	-0.520825243	M1	Female	trans
cg24429037_ENSG00000231443	4.24E-05	0.000150291	-0.425853059	M1	Female	trans
cg05387905_ENSG00000229588	4.24E-05	0.000150291	-0.722223655	M1	Female	trans
cg07706880_LALBA	4.24E-05	0.000150291	-0.466977583	M1	Female	trans
cg01148039_RPL31P59	4.24E-05	0.000150295	-0.674957228	M1	Female	trans
cg25205727_OR1S2	4.24E-05	0.000150308	-0.449072883	M1	Female	trans
cg20852862_OR8H2	4.24E-05	0.000150308	-0.591628007	M1	Female	trans
cg23481955_HMX3	4.24E-05	0.000150308	-0.547064333	M1	Female	trans
cg24119756_ENSG00000233778	4.24E-05	0.000150315	-0.36502643	M1	Female	trans
cg13060500_RNA5SP174	4.24E-05	0.000150315	0.583748188	M1	Female	trans
cg27521160_ITGA2B	4.24E-05	0.000150315	-0.467922374	M1	Female	trans
cg13027965_SOX18	4.24E-05	0.000150317	-0.66036722	M1	Female	trans
cg25633099_LINC01427	4.24E-05	0.00015032	-0.79435187	M1	Female	trans
cg23938295_CHCHD4P4	4.24E-05	0.000150323	-0.487425864	M1	Female	trans
cg05026786_ENSG00000229892	4.24E-05	0.000150323	-0.64616445	M1	Female	trans
cg08678000_LINC01659	4.24E-05	0.000150323	-0.505996242	M1	Female	trans
cg23138560_ENSG00000235319	4.24E-05	0.000150324	-0.493712638	M1	Female	trans
cg01019631_EEF1A2	4.24E-05	0.000150324	-0.213347682	M1	Female	trans
cg19822890_KCNMA1-AS1	4.24E-05	0.000150327	-0.489260917	M1	Female	trans
cg08742879_ENSG00000236425	4.24E-05	0.000150329	0.658675459	M1	Female	trans
cg17600784_OR7E7P	4.24E-05	0.00015033	-0.438362431	M1	Female	trans
cg06302718_CCL22	4.24E-05	0.00015033	-0.480880658	M1	Female	trans
cg04900782_FGF14-IT1	4.24E-05	0.00015033	-1.299518885	M1	Female	trans
cg18087761_ENSG00000234859	4.24E-05	0.000150331	-0.482475444	M1	Female	trans
cg20784955_TRIM10	4.24E-05	0.000150333	-0.263353008	M1	Female	trans
cg16601957_RN7SKP224	4.24E-05	0.000150333	-0.483340516	M1	Female	trans
cg27513510_STKLD1	4.24E-05	0.000150333	-0.444866753	M1	Female	trans
cg25033405_PLA2G3	4.24E-05	0.000150333	-0.449842002	M1	Female	trans
cg04544994_ENSG00000233472	4.24E-05	0.000150334	-0.718694738	M1	Female	trans
cg04735964_RNU6-1017P	4.24E-05	0.000150337	-0.603913428	M1	Female	trans
cg24876773_LINC01285	4.24E-05	0.000150337	-0.506522223	M1	Female	trans
cg07335671_RNU6-497P	4.24E-05	0.000150339	-0.651311594	M1	Female	trans
cg16959364_RNU6-1208P	4.24E-05	0.00015034	-0.299061608	M1	Female	trans
cg02243157_OR7E162P	4.24E-05	0.00015034	-0.509650129	M1	Female	trans
cg10040153_LINC01799	4.24E-05	0.000150342	-0.578744348	M1	Female	trans
cg23070318_SNRPGP14	4.24E-05	0.000150342	-0.575143153	M1	Female	trans
cg11390357_ENSG00000237863	4.24E-05	0.000150342	-0.346484565	M1	Female	trans
cg23078472_RPS15AP28	4.24E-05	0.000150342	-0.57187696	M1	Female	trans
cg22705761_RNU7-26P	4.24E-05	0.000150342	-0.478077689	M1	Female	trans
cg16770243_SLC24A3-AS1	4.24E-05	0.000150342	-0.496801436	M1	Female	trans
cg08823359_RNY4P10	4.24E-05	0.000150347	0.461675762	M1	Female	trans
cg14073423_RBPJP5	4.24E-05	0.000150348	-0.728832096	M1	Female	trans
cg17714861_BCL3	4.24E-05	0.000150348	-0.449663679	M1	Female	trans
cg08828819_RNU6-1204P	4.24E-05	0.000150348	0.627736619	M1	Female	trans
cg20241816_SNORD102	4.24E-05	0.000150348	-0.682484903	M1	Female	trans
cg10993517_NPFFR2	4.24E-05	0.000150348	-0.265539977	M1	Female	trans
cg16378520_SNORA73	4.24E-05	0.000150348	-0.42637694	M1	Female	trans
cg18291238_ENSG00000221139	4.24E-05	0.000150349	-0.466107602	M1	Female	trans
cg06491827_SPRING1P2	4.24E-05	0.00015035	0.528456883	M1	Female	trans
cg08167951_ASZ1	4.24E-05	0.00015035	0.539403469	M1	Female	trans
cg09024862_ABCA9	4.24E-05	0.00015035	-0.531598902	M1	Female	trans
cg21665625_MICD	4.24E-05	0.000150359	-0.477977885	M1	Female	trans
cg19640026_RNU6-767P	4.24E-05	0.000150359	-0.574597399	M1	Female	trans
cg23209353_RPS17P13	4.24E-05	0.000150359	-0.48230315	M1	Female	trans
cg03288751_SNRPGP11	4.24E-05	0.000150359	-0.474444779	M1	Female	trans
cg03637781_PNMT	4.24E-05	0.00015036	0.324182141	M1	Female	trans
cg00218134_ENSG00000230813	4.24E-05	0.000150362	-0.385710379	M1	Female	trans
cg19249811_SHC3	4.24E-05	0.000150362	-0.424684408	M1	Female	trans
cg11156873_FOSL1	4.24E-05	0.000150362	-0.230959662	M1	Female	trans
cg06745740_MIR96	4.24E-05	0.000150362	0.602695283	M1	Female	trans
cg01861555_KRT223P	4.24E-05	0.000150362	-0.28825741	M1	Female	trans
cg03775628_RN7SL741P	4.24E-05	0.000150365	-0.358028265	M1	Female	trans
cg24304928_ARID4A	4.24E-05	0.000150366	-0.420774311	M1	Female	trans
cg11981600_PLA2G2C	4.24E-05	0.000150368	-0.626560142	M1	Female	trans
cg15630394_RN7SKP270	4.24E-05	0.000150368	-0.617091831	M1	Female	trans
cg24740576_AMD1P1	4.24E-05	0.000150369	-0.473489823	M1	Female	trans
cg07091544_LINC00615	4.24E-05	0.000150371	-0.523768457	M1	Female	trans
cg20935363_LINC02831	4.24E-05	0.000150374	0.593962417	M1	Female	trans
cg01817521_MTCYBP24	4.24E-05	0.000150375	0.461648677	M1	Female	trans
cg12946660_PSMC1P11	4.24E-05	0.000150375	0.463298309	M1	Female	trans
cg12485992_ENSG00000226872	4.24E-05	0.000150376	-0.375942713	M1	Female	trans
cg02990361_ENSG00000234262	4.24E-05	0.000150376	0.522148393	M1	Female	trans
cg08101543_ACTG1P19	4.24E-05	0.000150376	-0.406383525	M1	Female	trans
cg11761102_PCBP1	4.24E-05	0.00015038	-0.684142978	M1	Female	trans
cg03597063_RNA5SP474	4.24E-05	0.000150387	-0.335589268	M1	Female	trans
cg26414417_LINC02603	4.24E-05	0.000150387	-0.468665334	M1	Female	trans
cg02590715_ACOD1	4.24E-05	0.00015039	-0.538088426	M1	Female	trans
cg22055719_POLD2P1	4.24E-05	0.00015039	0.60370858	M1	Female	trans
cg27245817_VEGFD	4.24E-05	0.000150391	-0.46584556	M1	Female	trans
cg07092448_ITIH2	4.24E-05	0.000150391	0.360758531	M1	Female	trans
cg11153505_ENSG00000228120	4.24E-05	0.000150391	-0.585853845	M1	Female	trans
cg17328806_POM121L10P	4.24E-05	0.000150391	0.591055554	M1	Female	trans
cg07362283_ENSG00000227960	4.24E-05	0.000150392	-0.705921914	M1	Female	trans
cg17830140_IQCF1	4.24E-05	0.000150394	-0.348867368	M1	Female	trans
cg07914267_NAP1L4P3	4.24E-05	0.000150394	-0.563600098	M1	Female	trans
cg03549208_RPS27P23	4.24E-05	0.000150394	-0.661446319	M1	Female	trans
cg05577657_LINC01823	4.24E-05	0.000150395	-0.760756055	M1	Female	trans
cg09162333_NCAPH2	4.24E-05	0.000150397	-0.606980886	M1	Female	trans
cg03273265_ST8SIA5	4.24E-05	0.000150399	-0.525759123	M1	Female	trans
cg23155884_RN7SKP252	4.24E-05	0.000150403	-0.423501745	M1	Female	trans
cg09162333_GRID2IP	4.24E-05	0.000150404	-0.544343305	M1	Female	trans
cg06736785_ENSG00000228655	4.24E-05	0.000150405	0.506906869	M1	Female	trans
cg16237262_CCR1	4.24E-05	0.000150407	-0.562103241	M1	Female	trans
cg27357675_ADAMTS1	4.24E-05	0.000150411	-0.558178094	M1	Female	trans
cg08268925_RNA5SP474	4.24E-05	0.000150412	-0.382901683	M1	Female	trans
cg06880767_ENSG00000240882	4.24E-05	0.000150413	-0.459130937	M1	Female	trans
cg17593097_NXNL1	4.24E-05	0.000150413	-0.633418256	M1	Female	trans
cg02707593_RNU1-148P	4.24E-05	0.000150413	-0.523690389	M1	Female	trans
cg03560018_MGARP	4.24E-05	0.000150413	0.555970983	M1	Female	trans
cg08678000_PDZD3	4.24E-05	0.000150413	-0.412356441	M1	Female	trans
cg16237262_TAAR8	4.24E-05	0.000150413	-0.5906089	M1	Female	trans
cg13088253_BPIFA3	4.24E-05	0.000150413	-0.443273161	M1	Female	trans
cg09299773_CTLA4	4.24E-05	0.000150415	-0.540503856	M1	Female	trans
cg25716065_PILRB	4.24E-05	0.000150418	0.505186555	M1	Female	trans
cg01864807_ENSG00000231207	4.24E-05	0.000150423	0.414125507	M1	Female	trans
cg23309512_PABPC1P6	4.24E-05	0.000150423	-0.634404912	M1	Female	trans
cg25849727_SUCLA2P3	4.24E-05	0.000150423	-0.428933338	M1	Female	trans
cg03494612_ENSG00000213527	4.24E-05	0.000150425	-0.335074654	M1	Female	trans
cg15937049_RPL41P1	4.24E-05	0.000150428	0.688851372	M1	Female	trans
cg11376872_ENSG00000214890	4.24E-05	0.000150429	-0.814894757	M1	Female	trans
cg26419676_MRPL50P1	4.24E-05	0.000150429	-0.675514037	M1	Female	trans
cg21921571_MIRLET7A2	4.24E-05	0.000150433	-0.53936496	M1	Female	trans
cg15391723_PPP6R2P1	4.24E-05	0.000150438	-0.628989094	M1	Female	trans
cg22549984_MIR302A	4.24E-05	0.000150443	-0.436352807	M1	Female	trans
cg08936603_PHBP3	4.24E-05	0.000150444	-0.570814158	M1	Female	trans
cg21787835_RPL23AP80	4.24E-05	0.00015045	-0.456646711	M1	Female	trans
cg15962538_MIR370	4.24E-05	0.00015045	-0.644581136	M1	Female	trans
cg15411736_DPP4	4.24E-05	0.00015045	-0.494044865	M1	Female	trans
cg14861778_ENSG00000235081	4.24E-05	0.00015045	-0.55667465	M1	Female	trans
cg00534626_ENSG00000224605	4.24E-05	0.000150452	-0.851748601	M1	Female	trans
cg08176762_PTPRT	4.24E-05	0.000150452	-0.528122174	M1	Female	trans
cg07419021_SAMD15	4.24E-05	0.000150452	0.378883008	M1	Female	trans
cg00474465_PCDH12	4.24E-05	0.000150452	0.484165781	M1	Female	trans
cg06372909_PPDPFL	4.24E-05	0.000150452	-0.624401835	M1	Female	trans
cg14480262_ENSG00000225148	4.24E-05	0.000150452	-0.532259223	M1	Female	trans
cg21946824_SNORA36C	4.24E-05	0.000150452	0.722051553	M1	Female	trans
cg11916219_MCEMP1	4.24E-05	0.000150455	0.355025911	M1	Female	trans
cg19691410_ENSG00000237645	4.24E-05	0.000150455	-0.508029106	M1	Female	trans
cg04493778_IGLC3	4.24E-05	0.00015046	-0.250491387	M1	Female	trans
cg18947032_SNORD115-14	4.24E-05	0.00015046	1.375974809	M1	Female	trans
cg11886220_HPSE2	4.24E-05	0.00015046	-0.410402369	M1	Female	trans
cg05260298_SNRPEP11	4.24E-05	0.00015046	-0.598419162	M1	Female	trans
cg06612671_ALDOC	4.24E-05	0.000150463	-0.816294614	M1	Female	trans
cg17613326_OR2AH1P	4.24E-05	0.000150464	0.553385264	M1	Female	trans
cg26083968_SLC9A4	4.24E-05	0.000150465	-0.606397557	M1	Female	trans
cg08055409_ENSG00000234296	4.24E-05	0.000150465	-0.357475445	M1	Female	trans
cg04544994_ENSG00000233114	4.24E-05	0.00015047	-0.71584305	M1	Female	trans
cg25043643_ENSG00000225884	4.24E-05	0.00015047	-0.453083668	M1	Female	trans
cg17392043_KCNAB1-AS2	4.24E-05	0.000150474	-0.404979012	M1	Female	trans
cg26594488_ENSG00000224970	4.24E-05	0.000150474	-0.396592416	M1	Female	trans
cg07391756_HOXB1	4.24E-05	0.000150474	0.387243229	M1	Female	trans
cg16726234_TAS2R46	4.24E-05	0.000150474	-0.489994813	M1	Female	trans
cg04515996_CDKN2D	4.24E-05	0.000150474	0.39300968	M1	Female	trans
cg16339761_ZNF385D-AS2	4.24E-05	0.000150474	-0.257233802	M1	Female	trans
cg16339761_PTPRD-AS2	4.24E-05	0.000150474	-0.257233802	M1	Female	trans
cg16339761_NEU2	4.24E-05	0.000150474	-0.573485461	M1	Female	trans
cg16339761_LBX1	4.24E-05	0.000150474	-0.573485461	M1	Female	trans
cg16339761_HMGN1P34	4.24E-05	0.000150474	-0.573485461	M1	Female	trans
cg16339761_PYHIN5P	4.24E-05	0.000150474	-0.407025763	M1	Female	trans
cg16339761_KRTAP4-11	4.24E-05	0.000150474	-0.407025763	M1	Female	trans
cg16339761_ENSG00000232465	4.24E-05	0.000150474	-0.407025763	M1	Female	trans
cg13302528_PERM1	4.24E-05	0.000150474	-0.514042018	M1	Female	trans
cg06347643_ENSG00000228160	4.24E-05	0.000150477	-0.24348823	M1	Female	trans
cg14457908_RBM28	4.24E-05	0.000150477	-0.512777717	M1	Female	trans
cg15786497_DEFA9P	4.24E-05	0.000150477	-0.806781487	M1	Female	trans
cg19982758_TCF21	4.24E-05	0.000150477	-0.361497248	M1	Female	trans
cg20369573_HLA-T	4.24E-05	0.000150478	-0.574265233	M1	Female	trans
cg23914255_RNA5SP361	4.24E-05	0.000150479	-0.489377552	M1	Female	trans
cg23409591_REEP4	4.24E-05	0.000150482	-0.55311587	M1	Female	trans
cg11307042_CBX1P2	4.24E-05	0.000150484	0.542368438	M1	Female	trans
cg00879723_NDN	4.24E-05	0.000150488	-0.751583012	M1	Female	trans
cg26594488_ENSG00000228137	4.24E-05	0.000150495	-0.478091593	M1	Female	trans
cg27423087_N6AMT1	4.24E-05	0.000150497	-0.406498063	M1	Female	trans
cg26338386_DLGAP3	4.24E-05	0.000150497	-0.617920096	M1	Female	trans
cg08894280_ADM	4.24E-05	0.000150497	-0.486939778	M1	Female	trans
cg17266282_ENSG00000236744	4.24E-05	0.000150497	0.448752018	M1	Female	trans
cg04493778_STYXL2	4.24E-05	0.000150503	-0.365563009	M1	Female	trans
cg10746224_CHIA	4.24E-05	0.000150506	-0.442954434	M1	Female	trans
cg20150659_ENSG00000236385	4.24E-05	0.000150507	-0.680463029	M1	Female	trans
cg13353337_HMGN2P24	4.25E-05	0.00015051	0.452558299	M1	Female	trans
cg17454173_RNU6-437P	4.25E-05	0.00015051	-0.50441202	M1	Female	trans
cg20223162_HSD17B3-AS1	4.25E-05	0.000150513	0.437774585	M1	Female	trans
cg14646214_LBP	4.25E-05	0.000150513	-0.67553253	M1	Female	trans
cg14013632_RNU1-19P	4.25E-05	0.000150515	-0.338427244	M1	Female	trans
cg20495843_ZNF722P	4.25E-05	0.000150518	0.829088722	M1	Female	trans
cg24401262_GPX2	4.25E-05	0.000150518	-0.626168308	M1	Female	trans
cg13565400_ALPP	4.25E-05	0.000150518	0.443557598	M1	Female	trans
cg15741247_LINC02096	4.25E-05	0.000150518	-0.748212828	M1	Female	trans
cg12269905_LINC01985	4.25E-05	0.000150523	-0.402445323	M1	Female	trans
cg02913884_DUXAP8	4.25E-05	0.000150524	0.516826432	M1	Female	trans
cg09354553_HBG1	4.25E-05	0.000150529	-0.233987908	M1	Female	trans
cg03485681_GAPDHP71	4.25E-05	0.000150529	-0.287162304	M1	Female	trans
cg06320570_ENSG00000231052	4.25E-05	0.00015053	-0.461442722	M1	Female	trans
cg05715917_ZNF626	4.25E-05	0.000150531	-0.50168543	M1	Female	trans
cg00171290_CYP11B2	4.25E-05	0.000150531	-0.446296539	M1	Female	trans
cg26250129_ACTBP1	4.25E-05	0.000150534	-0.399414541	M1	Female	trans
cg20852862_OR2T1	4.25E-05	0.000150534	-0.614651459	M1	Female	trans
cg15859083_ENSG00000232528	4.25E-05	0.000150534	-0.600158202	M1	Female	trans
cg12974773_ENSG00000204368	4.25E-05	0.000150534	-0.541498133	M1	Female	trans
cg17947922_GHSR	4.25E-05	0.000150537	-0.61220022	M1	Female	trans
cg27017993_KYNU	4.25E-05	0.000150542	-0.403633303	M1	Female	trans
cg07022956_ELOCP12	4.25E-05	0.000150542	-0.461939842	M1	Female	trans
cg07022956_ELOCP6	4.25E-05	0.000150542	-0.533439061	M1	Female	trans
cg06627950_SLC22A2	4.25E-05	0.000150545	-0.458750607	M1	Female	trans
cg01429053_RNU1-62P	4.25E-05	0.000150552	-0.426018667	M1	Female	trans
cg02031712_FGG	4.25E-05	0.000150552	-0.259945098	M1	Female	trans
cg25613667_RNU6-1138P	4.25E-05	0.000150555	0.511960998	M1	Female	trans
cg08828819_KCTD10P1	4.25E-05	0.000150555	0.631378551	M1	Female	trans
cg25250968_SRRM1P2	4.25E-05	0.000150555	0.812178707	M1	Female	trans
cg05046525_ATP5MGP2	4.25E-05	0.000150555	0.522548083	M1	Female	trans
cg13935919_PEX12P1	4.25E-05	0.000150555	-0.674246488	M1	Female	trans
cg17792994_RN7SL68P	4.25E-05	0.000150555	-0.557924375	M1	Female	trans
cg09704003_RNU6-211P	4.25E-05	0.000150559	-0.544957827	M1	Female	trans
cg02590715_CLIC2	4.25E-05	0.000150565	-0.437977236	M1	Female	trans
cg23013736_RNU7-74P	4.25E-05	0.000150565	-0.42070375	M1	Female	trans
cg18509589_OR2T6	4.25E-05	0.000150566	0.740991797	M1	Female	trans
cg23549329_BPIFA1	4.25E-05	0.000150566	0.484791706	M1	Female	trans
cg19569208_ATAD3C	4.25E-05	0.000150566	0.246354233	M1	Female	trans
cg25716065_SLC23A3	4.25E-05	0.000150566	0.459433067	M1	Female	trans
cg11850659_ENSG00000226918	4.25E-05	0.000150568	-0.462066275	M1	Female	trans
cg00263677_ACBD7	4.25E-05	0.000150573	-0.472029846	M1	Female	trans
cg02656169_CA4	4.25E-05	0.000150577	0.603779879	M1	Female	trans
cg25477542_HOXB2	4.25E-05	0.000150579	-0.5314254	M1	Female	trans
cg08844974_ENSG00000226468	4.25E-05	0.00015058	-0.409976838	M1	Female	trans
cg23742047_RNU6-926P	4.25E-05	0.000150581	-0.535068019	M1	Female	trans
cg04726019_RNU6ATAC2P	4.25E-05	0.000150583	-0.628296405	M1	Female	trans
cg27543695_RBMY1A1	4.25E-05	0.000150583	-0.486832717	M1	Female	trans
cg17533960_RNU6-203P	4.25E-05	0.000150583	-0.478797482	M1	Female	trans
cg09789229_FCRL3	4.25E-05	0.000150585	-0.293732154	M1	Female	trans
cg25710745_ENSG00000235583	4.25E-05	0.000150592	-0.444161006	M1	Female	trans
cg22821472_ENSG00000226671	4.25E-05	0.000150594	-0.305560977	M1	Female	trans
cg14137316_TRPC7	4.25E-05	0.000150594	-0.352394049	M1	Female	trans
cg04181991_CECR2	4.25E-05	0.000150594	-0.53100015	M1	Female	trans
cg21351830_ENSG00000230226	4.25E-05	0.000150599	-0.6351547	M1	Female	trans
cg09299773_TESPA1	4.25E-05	0.000150599	-0.335418103	M1	Female	trans
cg18687468_FPR2	4.25E-05	0.000150604	-0.677793542	M1	Female	trans
cg17806394_ENSG00000235069	4.25E-05	0.00015061	-0.531881045	M1	Female	trans
cg09578729_IGHD4-11	4.25E-05	0.00015061	-0.557294922	M1	Female	trans
cg27449976_CPNE4	4.25E-05	0.000150612	-0.545315128	M1	Female	trans
cg12377084_RHOJ	4.25E-05	0.000150616	-0.693798397	M1	Female	trans
cg10185650_RNU6-526P	4.25E-05	0.000150616	-0.477165667	M1	Female	trans
cg15566554_C21orf62	4.25E-05	0.000150616	0.508173011	M1	Female	trans
cg16194687_ENSG00000231344	4.25E-05	0.000150617	0.385876576	M1	Female	trans
cg14737164_MIR1255B2	4.25E-05	0.000150617	-0.650814932	M1	Female	trans
cg07886337_IGHV3-7	4.25E-05	0.00015062	-0.325192377	M1	Female	trans
cg17158894_DHDDS-AS1	4.25E-05	0.000150624	-0.627493284	M1	Female	trans
cg13565400_ENSG00000205236	4.25E-05	0.000150624	0.589747789	M1	Female	trans
cg07016261_SMIM9	4.25E-05	0.000150626	-0.446136492	M1	Female	trans
cg03910065_RPL9P16	4.25E-05	0.000150626	0.33103941	M1	Female	trans
cg08188698_ARGFX	4.25E-05	0.000150629	-0.719297887	M1	Female	trans
cg06338987_SEMA3B-AS1	4.25E-05	0.000150632	-0.44838649	M1	Female	trans
cg25699417_CRYBA1	4.25E-05	0.000150632	-0.42306676	M1	Female	trans
cg03974581_OR2AG2	4.25E-05	0.000150632	-0.526763023	M1	Female	trans
cg19113840_SNORA11C	4.25E-05	0.000150633	-0.688187365	M1	Female	trans
cg14861778_ENSG00000230003	4.25E-05	0.000150633	-0.494230728	M1	Female	trans
cg25699417_RRH	4.25E-05	0.000150635	-0.453098492	M1	Female	trans
cg24304928_SLC30A6	4.25E-05	0.000150635	-0.385483334	M1	Female	trans
cg19123882_PLPPR4	4.25E-05	0.000150636	0.464842954	M1	Female	trans
cg16001227_MOGAT1	4.25E-05	0.000150636	-0.426818003	M1	Female	trans
cg24520968_ENSG00000231324	4.25E-05	0.000150637	-0.579553089	M1	Female	trans
cg09947026_ENSG00000230552	4.25E-05	0.000150638	-0.40005347	M1	Female	trans
cg14674743_FAM135A-AS1	4.25E-05	0.000150639	-0.627058943	M1	Female	trans
cg09695851_MAFA	4.25E-05	0.00015064	-0.507334257	M1	Female	trans
cg03272310_ENSG00000223966	4.25E-05	0.00015064	0.455155327	M1	Female	trans
cg09186667_OR2J2	4.25E-05	0.000150641	-0.561758421	M1	Female	trans
cg09420458_IGKV1D-17	4.25E-05	0.000150642	0.5469843	M1	Female	trans
cg04665311_VWF	4.25E-05	0.000150643	-0.55845268	M1	Female	trans
cg16096414_LINC01628	4.25E-05	0.000150646	-0.59138865	M1	Female	trans
cg14836984_ENSG00000225417	4.25E-05	0.000150649	-0.512107205	M1	Female	trans
cg14864044_ENSG00000213956	4.25E-05	0.000150653	-0.572524989	M1	Female	trans
cg25979180_MTND1P34	4.25E-05	0.000150655	-0.360625902	M1	Female	trans
cg01087869_ENSG00000215310	4.25E-05	0.000150655	-0.45099184	M1	Female	trans
cg10549933_RPL35AP11	4.25E-05	0.000150659	-0.420350054	M1	Female	trans
cg12878716_RREB1	4.25E-05	0.000150662	-0.789077049	M1	Female	trans
cg24118983_RNU6-1222P	4.25E-05	0.000150668	-0.709244958	M1	Female	trans
cg18980548_LINC02623	4.25E-05	0.000150668	-0.456218158	M1	Female	trans
cg20825109_CASQ2	4.25E-05	0.00015067	-0.529402905	M1	Female	trans
cg23954535_FCRLA	4.25E-05	0.00015067	-0.192621279	M1	Female	trans
cg07443778_OR4M1	4.25E-05	0.00015067	-0.542277542	M1	Female	trans
cg26281303_KRT27	4.25E-05	0.000150676	-0.598799499	M1	Female	trans
cg10570276_ENSG00000233739	4.25E-05	0.000150676	-0.574808251	M1	Female	trans
cg14591581_ENSG00000236022	4.25E-05	0.000150676	-0.56481584	M1	Female	trans
cg12420787_RPL5P6	4.25E-05	0.000150678	-0.528003521	M1	Female	trans
cg27423087_ENSG00000241539	4.25E-05	0.000150678	-0.522137137	M1	Female	trans
cg15509191_OR3A2	4.25E-05	0.000150679	-0.406330246	M1	Female	trans
cg26077615_CFL1P7	4.25E-05	0.000150682	-0.410932784	M1	Female	trans
cg18372600_SUPT20HL1	4.25E-05	0.000150684	-0.475198181	M1	Female	trans
cg15122841_SYT2	4.25E-05	0.000150689	-0.331865734	M1	Female	trans
cg03229431_SLC2A2	4.25E-05	0.00015069	-0.499401605	M1	Female	trans
cg10149013_IL1R1-AS1	4.25E-05	0.00015069	-0.458553626	M1	Female	trans
cg23929546_ENSG00000231740	4.25E-05	0.00015069	-0.409644676	M1	Female	trans
cg07092448_MAGEB5	4.25E-05	0.000150691	0.399212978	M1	Female	trans
cg18836060_FAM204CP	4.25E-05	0.000150694	-0.410598291	M1	Female	trans
cg06736785_MAN2B2	4.25E-05	0.000150696	-0.565040928	M1	Female	trans
cg10043085_GNG4	4.25E-05	0.000150703	-0.451510573	M1	Female	trans
cg13409898_MIR802	4.25E-05	0.000150704	-0.354311877	M1	Female	trans
cg15099537_DDX60L	4.25E-05	0.000150704	-0.540128716	M1	Female	trans
cg26686753_RBFOX1	4.25E-05	0.000150709	-0.647567737	M1	Female	trans
cg20961650_HSD3BP2	4.25E-05	0.000150711	-0.484005215	M1	Female	trans
cg15270353_RNU6-746P	4.25E-05	0.000150711	0.541510212	M1	Female	trans
cg02768760_FAM201A	4.25E-05	0.000150712	-0.428490361	M1	Female	trans
cg10488013_ASAH2	4.25E-05	0.000150715	-0.385768672	M1	Female	trans
cg10040153_RPL39P5	4.25E-05	0.000150722	-0.667036538	M1	Female	trans
cg03424022_HBE1	4.25E-05	0.000150725	-0.056099856	M1	Female	trans
cg16333036_ENSG00000227365	4.25E-05	0.000150728	0.75520497	M1	Female	trans
cg09809224_LINC02783	4.25E-05	0.000150729	-0.508974882	M1	Female	trans
cg24304928_PLEKHA8	4.25E-05	0.000150731	-0.401133484	M1	Female	trans
cg08678000_CACNB3	4.25E-05	0.000150731	-0.482403739	M1	Female	trans
cg15465092_CLEC14A	4.25E-05	0.000150731	1.108094141	M1	Female	trans
cg23516227_CLDN10-AS1	4.25E-05	0.000150731	-0.450230473	M1	Female	trans
cg22597706_SFTPA1	4.25E-05	0.000150731	-0.473961615	M1	Female	trans
cg13168499_ENSG00000240271	4.25E-05	0.000150731	-0.724671059	M1	Female	trans
cg26329715_ISOC2	4.25E-05	0.000150731	-0.487051036	M1	Female	trans
cg03702660_ENSG00000213727	4.25E-05	0.000150733	-0.411192708	M1	Female	trans
cg13320413_SCGB1D4	4.25E-05	0.000150733	-0.610575148	M1	Female	trans
cg08821973_LINC01370	4.25E-05	0.000150734	-0.399546939	M1	Female	trans
cg24310785_ENSG00000216359	4.25E-05	0.000150735	-0.37433304	M1	Female	trans
cg20820810_TEX41	4.25E-05	0.000150738	-1.092047761	M1	Female	trans
cg03273265_ENSG00000234352	4.25E-05	0.000150746	-0.568870242	M1	Female	trans
cg14484356_ENSG00000225140	4.25E-05	0.000150746	-0.462231448	M1	Female	trans
cg14446103_TRIM51	4.25E-05	0.000150746	-0.695843252	M1	Female	trans
cg08636573_GRM7-AS2	4.25E-05	0.000150747	-0.450803322	M1	Female	trans
cg15748240_OR5AK2	4.25E-05	0.000150747	-0.373717056	M1	Female	trans
cg24118983_IGKV7-3	4.25E-05	0.000150747	-0.662153928	M1	Female	trans
cg07917878_MTND3P9	4.25E-05	0.000150751	-0.618720382	M1	Female	trans
cg13242077_MIR548I3	4.25E-05	0.000150754	-0.553836558	M1	Female	trans
cg17855264_OXT	4.25E-05	0.000150755	-0.548302653	M1	Female	trans
cg13565400_H1-0	4.25E-05	0.000150758	0.56687322	M1	Female	trans
cg01226797_LINC00430	4.25E-05	0.000150759	-0.506496191	M1	Female	trans
cg10915301_BPIFB2	4.25E-05	0.000150759	0.24332718	M1	Female	trans
cg13983277_RPS26P57	4.25E-05	0.000150762	-0.65678797	M1	Female	trans
cg10488013_ENSG00000231662	4.25E-05	0.000150765	-0.412656531	M1	Female	trans
cg20530106_VN1R105P	4.25E-05	0.000150766	-0.439297479	M1	Female	trans
cg18391514_ENSG00000229618	4.25E-05	0.000150766	-0.543613768	M1	Female	trans
cg05518022_ITGA6-AS1	4.25E-05	0.000150766	0.471277977	M1	Female	trans
cg05292018_CLDN18	4.25E-05	0.000150767	-0.379750904	M1	Female	trans
cg10896276_RNU5A-1	4.25E-05	0.00015077	-0.494105903	M1	Female	trans
cg24525578_RFTN1P1	4.25E-05	0.00015077	-0.676748869	M1	Female	trans
cg08296131_ENSG00000229321	4.25E-05	0.00015077	-0.54264095	M1	Female	trans
cg03401608_OR52M2P	4.25E-05	0.00015077	0.633438176	M1	Female	trans
cg13938722_SNORD111B	4.25E-05	0.000150771	-0.60790015	M1	Female	trans
cg12878716_AP2M1	4.25E-05	0.000150771	-0.838560581	M1	Female	trans
cg06745922_SULF2	4.25E-05	0.000150774	-0.700888151	M1	Female	trans
cg09167875_ENSG00000205041	4.25E-05	0.000150774	-0.46234007	M1	Female	trans
cg04924345_TTC26	4.26E-05	0.000150779	-0.634491466	M1	Female	trans
cg12377084_RPS13P3	4.26E-05	0.000150781	-0.841229694	M1	Female	trans
cg19506623_ENSG00000232174	4.26E-05	0.000150781	-0.428614025	M1	Female	trans
cg02711245_UBE2FP1	4.26E-05	0.000150781	-0.514549997	M1	Female	trans
cg12836961_SLC9A3P2	4.26E-05	0.000150781	-0.85282476	M1	Female	trans
cg18331249_KIR2DP1	4.26E-05	0.000150782	-0.729849674	M1	Female	trans
cg00169694_RPL35AP34	4.26E-05	0.000150783	-0.358983661	M1	Female	trans
cg25037011_XIAPP3	4.26E-05	0.000150784	0.652555668	M1	Female	trans
cg02025578_GPS2P2	4.26E-05	0.000150786	0.446449393	M1	Female	trans
cg21991185_OR2L1P	4.26E-05	0.000150792	-0.59836372	M1	Female	trans
cg08509907_RARRES1	4.26E-05	0.000150792	-0.495160572	M1	Female	trans
cg04241835_TRBV5-3	4.26E-05	0.000150792	-0.401038353	M1	Female	trans
cg17604362_ENSG00000213036	4.26E-05	0.000150792	-0.855670741	M1	Female	trans
cg13917481_SIX3	4.26E-05	0.000150792	-0.45137723	M1	Female	trans
cg27113868_ENSG00000240441	4.26E-05	0.000150792	-0.538320442	M1	Female	trans
cg08838447_ENSG00000236425	4.26E-05	0.000150793	-0.609341914	M1	Female	trans
cg03248151_SH2D5	4.26E-05	0.000150793	-0.617360268	M1	Female	trans
cg19160975_ENSG00000239041	4.26E-05	0.000150793	0.466930878	M1	Female	trans
cg10814415_CDH26	4.26E-05	0.000150794	-0.304079892	M1	Female	trans
cg15113413_KRTAP4-5	4.26E-05	0.000150794	-0.255496342	M1	Female	trans
cg13854498_HDAC2-AS2	4.26E-05	0.000150795	-0.650410842	M1	Female	trans
cg00154829_ENSG00000235434	4.26E-05	0.000150795	-0.555856892	M1	Female	trans
cg23482839_ENSG00000227245	4.26E-05	0.000150796	-0.648181282	M1	Female	trans
cg11270687_ENSG00000237846	4.26E-05	0.000150798	-0.602042977	M1	Female	trans
cg11950994_ZNF503	4.26E-05	0.000150799	-0.609520716	M1	Female	trans
cg06868132_ENSG00000231603	4.26E-05	0.000150799	-0.681792574	M1	Female	trans
cg12878716_TXNDC12	4.26E-05	0.000150799	-0.82492359	M1	Female	trans
cg14457850_KLK3	4.26E-05	0.000150799	-0.334745591	M1	Female	trans
cg20252529_RSU1P2	4.26E-05	0.0001508	-0.632875598	M1	Female	trans
cg14273093_SNORD111B	4.26E-05	0.000150801	-0.47236068	M1	Female	trans
cg18110469_COX6CP15	4.26E-05	0.000150802	-0.519656968	M1	Female	trans
cg02501182_MIR193A	4.26E-05	0.000150803	-0.589211157	M1	Female	trans
cg17080234_TRBVA	4.26E-05	0.000150803	-0.597240228	M1	Female	trans
cg14188346_SRPX	4.26E-05	0.000150804	-0.502457689	M1	Female	trans
cg05625206_LORICRIN	4.26E-05	0.000150806	-0.46749301	M1	Female	trans
cg08574629_VPS37B	4.26E-05	0.000150806	-0.727328437	M1	Female	trans
cg18720828_PRUNEP1	4.26E-05	0.00015081	-0.452381872	M1	Female	trans
cg12877532_STIL	4.26E-05	0.000150812	-0.453295528	M1	Female	trans
cg07784793_MESTP1	4.26E-05	0.000150812	-0.615590342	M1	Female	trans
cg17717333_ACTN4P2	4.26E-05	0.000150818	0.390768476	M1	Female	trans
cg17717333_ENSG00000236235	4.26E-05	0.000150818	0.548490469	M1	Female	trans
cg16975684_ENSG00000236173	4.26E-05	0.000150822	-0.67919008	M1	Female	trans
cg04544994_ENSG00000207171	4.26E-05	0.000150826	-0.726182442	M1	Female	trans
cg14801778_GPR17	4.26E-05	0.000150828	-0.415761132	M1	Female	trans
cg13427189_ENSG00000235119	4.26E-05	0.000150828	-0.60793408	M1	Female	trans
cg15542496_IL21R	4.26E-05	0.00015083	-0.482348095	M1	Female	trans
cg04726019_RPS26P49	4.26E-05	0.00015083	-0.525230744	M1	Female	trans
cg04608651_RNA5SP451	4.26E-05	0.000150831	0.620834062	M1	Female	trans
cg13362436_MSTN	4.26E-05	0.000150833	-0.673910312	M1	Female	trans
cg08000231_ENSG00000235140	4.26E-05	0.000150833	-0.531916176	M1	Female	trans
cg15406892_CICP3	4.26E-05	0.000150833	-0.641674852	M1	Female	trans
cg22926960_PSMA2P3	4.26E-05	0.000150833	-0.523820412	M1	Female	trans
cg13845724_SNORA71	4.26E-05	0.000150833	-0.497485982	M1	Female	trans
cg01538049_GRM6	4.26E-05	0.000150834	-0.60418909	M1	Female	trans
cg10390473_ENSG00000226945	4.26E-05	0.00015084	0.410296491	M1	Female	trans
cg11189272_ARAFP1	4.26E-05	0.000150842	-0.617597279	M1	Female	trans
cg18836060_TXLNGY	4.26E-05	0.000150842	-0.469694372	M1	Female	trans
cg27297376_ENSG00000225148	4.26E-05	0.000150842	-0.46670925	M1	Female	trans
cg04194055_BPIFB4	4.26E-05	0.000150843	-0.658365327	M1	Female	trans
cg09025741_ACSL6-AS1	4.26E-05	0.000150844	-0.602701803	M1	Female	trans
cg17266780_ADAMTS6	4.26E-05	0.000150844	-0.44518656	M1	Female	trans
cg20154216_ENSG00000223774	4.26E-05	0.000150846	-0.499469639	M1	Female	trans
cg24311207_ENSG00000233457	4.26E-05	0.00015085	0.577431216	M1	Female	trans
cg22750960_RNA5SP211	4.26E-05	0.000150851	-0.444012685	M1	Female	trans
cg06338987_MTND3P9	4.26E-05	0.000150852	-0.3555027	M1	Female	trans
cg03465188_RBMX2P4	4.26E-05	0.000150852	-0.508661509	M1	Female	trans
cg01372465_ENSG00000214708	4.26E-05	0.000150852	-0.448536851	M1	Female	trans
cg26935330_ENSG00000225421	4.26E-05	0.000150853	-0.609021956	M1	Female	trans
cg05046525_LINC02264	4.26E-05	0.000150859	0.397737873	M1	Female	trans
cg13565400_RNF223	4.26E-05	0.00015086	0.568971483	M1	Female	trans
cg07346595_RN7SL150P	4.26E-05	0.000150863	-0.496063342	M1	Female	trans
cg01087869_RNU6-560P	4.26E-05	0.000150866	-0.513791669	M1	Female	trans
cg22549984_ENSG00000229550	4.26E-05	0.000150876	-0.422275223	M1	Female	trans
cg12307698_RPS27AP15	4.26E-05	0.000150877	0.356650121	M1	Female	trans
cg23238869_ARPC3P5	4.26E-05	0.000150881	-0.489569871	M1	Female	trans
cg05292018_RPL7L1P2	4.26E-05	0.000150881	-0.392728499	M1	Female	trans
cg16404630_RPL19P20	4.26E-05	0.000150885	-0.56095306	M1	Female	trans
cg11889721_ENSG00000240441	4.26E-05	0.000150886	-0.54266684	M1	Female	trans
cg02289343_BTG3P1	4.26E-05	0.000150886	-0.444302379	M1	Female	trans
cg00171290_SMOX	4.26E-05	0.000150889	-0.437905956	M1	Female	trans
cg09162333_RXRA	4.26E-05	0.00015089	-0.604035529	M1	Female	trans
cg23160136_RPS3AP41	4.26E-05	0.00015089	-0.577206026	M1	Female	trans
cg01008267_C2orf78	4.26E-05	0.000150894	-0.401811307	M1	Female	trans
cg22876699_RTKN2	4.26E-05	0.000150896	-0.442384773	M1	Female	trans
cg16912848_TRBV5-5	4.26E-05	0.000150899	-0.487757811	M1	Female	trans
cg21143896_RNU7-34P	4.26E-05	0.000150899	-0.374404057	M1	Female	trans
cg07320976_OR2A12	4.26E-05	0.0001509	-0.515817788	M1	Female	trans
cg17356557_RNA5SP389	4.26E-05	0.000150906	-0.483965235	M1	Female	trans
cg04688871_PNMA6F	4.26E-05	0.00015091	-0.467493097	M1	Female	trans
cg04072177_AOC3	4.26E-05	0.000150913	-0.427981884	M1	Female	trans
cg01655658_ASPA	4.26E-05	0.000150913	0.482606219	M1	Female	trans
cg05704719_ENSG00000243018	4.26E-05	0.000150919	-0.506763594	M1	Female	trans
cg15151670_CABS1	4.26E-05	0.000150921	-0.28798442	M1	Female	trans
cg00419213_KIF3AP1	4.26E-05	0.000150922	0.452233677	M1	Female	trans
cg00748431_LINC01794	4.26E-05	0.000150925	-0.428611832	M1	Female	trans
cg01028000_ENSG00000229625	4.26E-05	0.000150926	-0.814533198	M1	Female	trans
cg12600174_RSPH10B2	4.26E-05	0.000150926	0.530359145	M1	Female	trans
cg12877532_GNRHR	4.26E-05	0.000150931	-0.452758951	M1	Female	trans
cg11941015_CTAGE3P	4.26E-05	0.000150932	-0.484653204	M1	Female	trans
cg09162333_NOP53	4.26E-05	0.000150934	-0.586233891	M1	Female	trans
cg07914267_ENSG00000183154	4.26E-05	0.000150934	-0.525919348	M1	Female	trans
cg19081358_ENSG00000220986	4.26E-05	0.000150934	-0.252986996	M1	Female	trans
cg25181525_LINC02870	4.26E-05	0.000150934	-0.499021148	M1	Female	trans
cg14313932_RNU6-1176P	4.26E-05	0.000150934	-0.467318711	M1	Female	trans
cg05703749_ENSG00000226468	4.26E-05	0.000150934	-0.506020995	M1	Female	trans
cg25016308_ADGRG4	4.26E-05	0.000150935	-0.497926931	M1	Female	trans
cg10744079_RNU4-72P	4.26E-05	0.000150935	0.460718939	M1	Female	trans
cg02945674_ENSG00000206028	4.26E-05	0.000150936	-0.563774709	M1	Female	trans
cg02567454_TRAJ54	4.26E-05	0.000150941	-0.548333422	M1	Female	trans
cg22027573_TFEC	4.26E-05	0.000150942	-0.50884822	M1	Female	trans
cg04463911_PHBP7	4.26E-05	0.000150942	-0.404707589	M1	Female	trans
cg18666982_ENSG00000220537	4.26E-05	0.000150949	-0.502980036	M1	Female	trans
cg22203300_ENSG00000237903	4.26E-05	0.000150951	-1.055024711	M1	Female	trans
cg15197135_SRSF12	4.26E-05	0.000150954	-0.434702981	M1	Female	trans
cg12067981_OR4F3	4.26E-05	0.000150954	-0.643753231	M1	Female	trans
cg07565649_ENSG00000228206	4.26E-05	0.000150954	0.745065996	M1	Female	trans
cg21077610_SLC44A3-AS1	4.26E-05	0.000150955	-0.620584672	M1	Female	trans
cg26495575_RNA5SP361	4.26E-05	0.000150955	0.483914537	M1	Female	trans
cg07596643_PSMD10P2	4.26E-05	0.000150955	1.306490255	M1	Female	trans
cg03741931_LINC02043	4.26E-05	0.000150959	-0.396067253	M1	Female	trans
cg25703541_IKBKB	4.26E-05	0.000150959	0.499588098	M1	Female	trans
cg22646311_CDCA8	4.26E-05	0.000150959	0.513059899	M1	Female	trans
cg12627202_ENSG00000231603	4.26E-05	0.00015096	-0.559767208	M1	Female	trans
cg04667681_ENSG00000228781	4.26E-05	0.000150964	-0.511111346	M1	Female	trans
cg16999170_ENSG00000236505	4.26E-05	0.000150964	-0.626242861	M1	Female	trans
cg22595719_RPS6P20	4.26E-05	0.000150964	-0.404434658	M1	Female	trans
cg01504149_LGALS12	4.26E-05	0.000150964	-0.421889749	M1	Female	trans
cg06736785_TSPAN15	4.26E-05	0.00015097	-0.568135241	M1	Female	trans
cg15789107_ENSG00000233739	4.26E-05	0.00015097	-0.608746724	M1	Female	trans
cg21411095_IFNWP19	4.26E-05	0.000150971	-0.333684105	M1	Female	trans
cg04544994_ENSG00000228366	4.26E-05	0.000150973	-0.688769412	M1	Female	trans
cg15281051_SPATA31D1	4.26E-05	0.000150974	-0.266348616	M1	Female	trans
cg05291244_SRMP3	4.26E-05	0.000150975	-0.501318377	M1	Female	trans
cg03248151_MORC1	4.26E-05	0.000150975	-0.712483642	M1	Female	trans
cg13234367_ENSG00000225936	4.26E-05	0.000150977	-0.725516603	M1	Female	trans
cg22025232_RNU7-34P	4.26E-05	0.000150979	0.360134694	M1	Female	trans
cg06736785_FCSK	4.26E-05	0.000150979	-0.587339992	M1	Female	trans
cg05818000_SEMA6B	4.26E-05	0.00015098	-0.649995496	M1	Female	trans
cg08268925_ENSG00000235615	4.26E-05	0.000150982	-0.320867196	M1	Female	trans
cg07917878_RNY1P7	4.26E-05	0.000150983	-0.798825212	M1	Female	trans
cg04515996_TBXAS1	4.26E-05	0.000150988	0.424932396	M1	Female	trans
cg12315942_CPZ	4.26E-05	0.000150989	-0.560714215	M1	Female	trans
cg02990361_LAMA5	4.26E-05	0.000150989	0.556827556	M1	Female	trans
cg18966920_CADM2-AS1	4.26E-05	0.000150991	-0.590825162	M1	Female	trans
cg20638896_NTRK1	4.26E-05	0.000150997	-0.865062275	M1	Female	trans
cg14429748_IGHV3-64	4.26E-05	0.000150999	-0.426459696	M1	Female	trans
cg06175279_RNU6-18P	4.26E-05	0.000151	-0.523026548	M1	Female	trans
cg00337181_ENSG00000211683	4.26E-05	0.000151002	-0.776533489	M1	Female	trans
cg17613326_RPE65	4.26E-05	0.000151005	0.406618562	M1	Female	trans
cg19708055_FAM41AY1	4.26E-05	0.00015101	-0.597004245	M1	Female	trans
cg01276031_ELOCP26	4.26E-05	0.000151013	-1.154493315	M1	Female	trans
cg11376872_ENSG00000231859	4.26E-05	0.000151015	-0.664647368	M1	Female	trans
cg15600669_ITGA8	4.26E-05	0.000151016	-0.568956967	M1	Female	trans
cg12181907_AHNAK2	4.26E-05	0.000151022	-0.538850859	M1	Female	trans
cg25472353_NGB	4.26E-05	0.000151022	0.516898732	M1	Female	trans
cg17551702_FGF3	4.26E-05	0.000151023	-0.307763045	M1	Female	trans
cg05226335_ENSG00000223495	4.26E-05	0.000151023	-0.480321665	M1	Female	trans
cg12186981_TRBV5-1	4.26E-05	0.000151027	-0.499563545	M1	Female	trans
cg13500029_RN7SL658P	4.26E-05	0.000151027	-0.358397018	M1	Female	trans
cg22363520_RPS20P32	4.26E-05	0.000151028	-0.601099586	M1	Female	trans
cg04470905_LINC01777	4.26E-05	0.000151035	0.479332563	M1	Female	trans
cg04145522_CDH5	4.26E-05	0.000151035	-0.691759799	M1	Female	trans
cg00879723_ELFN1	4.26E-05	0.000151038	-0.750647493	M1	Female	trans
cg06757994_AP1S2P1	4.26E-05	0.000151039	-0.475680853	M1	Female	trans
cg07331276_ENSG00000235140	4.26E-05	0.000151042	-0.580159413	M1	Female	trans
cg05868023_LINC01866	4.26E-05	0.000151042	0.386108624	M1	Female	trans
cg21411095_TTTY12	4.26E-05	0.000151044	-0.517593627	M1	Female	trans
cg14946503_VN1R13P	4.27E-05	0.000151049	-0.388932547	M1	Female	trans
cg11619434_KRTAP1-4	4.27E-05	0.000151052	-0.359525964	M1	Female	trans
cg04015501_MMD2	4.27E-05	0.000151053	-0.449317404	M1	Female	trans
cg11270687_MTCO1P54	4.27E-05	0.000151053	-0.74655987	M1	Female	trans
cg10229938_KLF2P2	4.27E-05	0.000151053	-0.572648073	M1	Female	trans
cg08476832_OR4B1	4.27E-05	0.000151053	-0.58130764	M1	Female	trans
cg08476832_OR5B17	4.27E-05	0.000151053	-0.614777876	M1	Female	trans
cg19115205_STMND1	4.27E-05	0.000151053	-0.666205393	M1	Female	trans
cg14615927_PAFAH1B2P1	4.27E-05	0.000151054	-0.580051478	M1	Female	trans
cg07596643_IRX4	4.27E-05	0.000151056	1.25530534	M1	Female	trans
cg15607358_ENSG00000236425	4.27E-05	0.00015106	0.800430993	M1	Female	trans
cg01978072_TOMM20P1	4.27E-05	0.000151062	-0.361592695	M1	Female	trans
cg13173415_RNU6-563P	4.27E-05	0.000151063	0.387004116	M1	Female	trans
cg24933702_MIR107	4.27E-05	0.000151063	-0.228511578	M1	Female	trans
cg06361543_ENSG00000225012	4.27E-05	0.000151063	-0.481111766	M1	Female	trans
cg05856102_SNRPCP9	4.27E-05	0.000151064	-0.354841311	M1	Female	trans
cg12600174_DYNC2LI1	4.27E-05	0.000151066	0.506461118	M1	Female	trans
cg20683445_KIF26A	4.27E-05	0.000151066	-0.398080463	M1	Female	trans
cg08188698_ENSG00000223536	4.27E-05	0.000151067	-0.575402297	M1	Female	trans
cg16798839_DAP	4.27E-05	0.000151072	-0.483356989	M1	Female	trans
cg24290320_RNU6-984P	4.27E-05	0.000151075	-0.467503238	M1	Female	trans
cg01034726_PIGCP2	4.27E-05	0.000151075	-0.637244116	M1	Female	trans
cg22836400_C9orf92	4.27E-05	0.000151077	1.634034379	M1	Female	trans
cg16185501_THNSL2	4.27E-05	0.000151078	0.840358697	M1	Female	trans
cg20799095_ENSG00000226812	4.27E-05	0.000151079	-0.642070958	M1	Female	trans
cg10893132_MTCO1P6	4.27E-05	0.000151079	-0.481868185	M1	Female	trans
cg09025741_ENSG00000237293	4.27E-05	0.000151079	-0.461216523	M1	Female	trans
cg15633679_ELOCP26	4.27E-05	0.000151079	-1.149244914	M1	Female	trans
cg00572650_OR11N1P	4.27E-05	0.00015108	-0.521212956	M1	Female	trans
cg07355514_SPN	4.27E-05	0.00015108	0.602065152	M1	Female	trans
cg16092069_RSU1P1	4.27E-05	0.000151083	-0.348408639	M1	Female	trans
cg03453232_WNT9B	4.27E-05	0.000151083	-0.557787639	M1	Female	trans
cg05140703_MAS1	4.27E-05	0.000151084	-0.61088175	M1	Female	trans
cg10893132_OR52Y1P	4.27E-05	0.000151087	-0.646177702	M1	Female	trans
cg10324032_RPL23AP37	4.27E-05	0.00015109	-0.732775181	M1	Female	trans
cg25477542_MROH2B	4.27E-05	0.00015109	-0.51241605	M1	Female	trans
cg06197811_IL9	4.27E-05	0.000151091	-0.533852721	M1	Female	trans
cg02877478_LINC02528	4.27E-05	0.000151091	0.440632195	M1	Female	trans
cg12110603_RNU4-25P	4.27E-05	0.000151091	-0.627591514	M1	Female	trans
cg07235343_HSD3BP4	4.27E-05	0.000151093	-0.436310859	M1	Female	trans
cg17600784_FTX	4.27E-05	0.000151099	-0.432922421	M1	Female	trans
cg15762175_FANCD2P2	4.27E-05	0.000151102	-0.675147291	M1	Female	trans
cg18490567_ENSG00000217135	4.27E-05	0.000151103	-0.331698394	M1	Female	trans
cg21110711_LINC01135	4.27E-05	0.000151104	-0.564672804	M1	Female	trans
cg24304928_LNPEP	4.27E-05	0.000151104	-0.40692736	M1	Female	trans
cg04990825_PAFAH1B2P1	4.27E-05	0.000151104	0.710288816	M1	Female	trans
cg23987549_PATE4	4.27E-05	0.000151105	0.28334598	M1	Female	trans
cg14867071_CACNG7	4.27E-05	0.000151105	0.550636041	M1	Female	trans
cg09381162_OR2T27	4.27E-05	0.000151109	-0.577656682	M1	Female	trans
cg15933501_RNU6-804P	4.27E-05	0.000151109	-0.557612365	M1	Female	trans
cg25757115_NEFLP1	4.27E-05	0.000151112	0.462150526	M1	Female	trans
cg14585118_SKP1P1	4.27E-05	0.000151114	-0.490159035	M1	Female	trans
cg09684998_GNG7	4.27E-05	0.000151115	-0.490391923	M1	Female	trans
cg09999324_ENSG00000204790	4.27E-05	0.000151121	-0.643613859	M1	Female	trans
cg21052958_ENSG00000235774	4.27E-05	0.000151126	-0.40473676	M1	Female	trans
cg04674040_ENSG00000227192	4.27E-05	0.000151128	-0.573461421	M1	Female	trans
cg11648304_ENSG00000235911	4.27E-05	0.000151139	-0.826722329	M1	Female	trans
cg05735659_CSF2	4.27E-05	0.000151139	0.452077529	M1	Female	trans
cg00478022_RPL34P27	4.27E-05	0.000151142	-0.363563811	M1	Female	trans
cg08174789_SCP2D1	4.27E-05	0.000151145	-0.749284435	M1	Female	trans
cg05580671_PAFAH1B2P1	4.27E-05	0.00015115	0.608941154	M1	Female	trans
cg12878716_MLF2	4.27E-05	0.000151151	-0.836618099	M1	Female	trans
cg11529236_CICP3	4.27E-05	0.000151151	-0.431876617	M1	Female	trans
cg16792066_ATP5MC1P5	4.27E-05	0.000151151	0.323938781	M1	Female	trans
cg21668166_ENSG00000228426	4.27E-05	0.000151151	-0.550835695	M1	Female	trans
cg14825633_TRBV24OR9-2	4.27E-05	0.000151151	0.636764399	M1	Female	trans
cg21207817_SULT1A1	4.27E-05	0.000151151	-0.553830367	M1	Female	trans
cg26162150_RPL31P12	4.27E-05	0.000151151	0.430464134	M1	Female	trans
cg24473292_HMGCS1	4.27E-05	0.000151151	-0.352638873	M1	Female	trans
cg13001142_HMX3	4.27E-05	0.000151151	-0.642262557	M1	Female	trans
cg22167148_IGKV3-7	4.27E-05	0.000151151	-0.027099958	M1	Female	trans
cg22167148_WT1-AS	4.27E-05	0.000151151	-0.385473001	M1	Female	trans
cg22167148_SNORD114-18	4.27E-05	0.000151151	-0.472263653	M1	Female	trans
cg22167148_ENSG00000227090	4.27E-05	0.000151151	-0.488128889	M1	Female	trans
cg22167148_ENSG00000233760	4.27E-05	0.000151151	-0.34776426	M1	Female	trans
cg22167148_ENSG00000236536	4.27E-05	0.000151151	-0.488128889	M1	Female	trans
cg22167148_DEFB136	4.27E-05	0.000151151	-0.28252502	M1	Female	trans
cg22167148_LINC01052	4.27E-05	0.000151151	-0.28252502	M1	Female	trans
cg22167148_LINC00368	4.27E-05	0.000151151	-0.687757007	M1	Female	trans
cg22167148_MIR539	4.27E-05	0.000151151	-0.687757007	M1	Female	trans
cg22167148_KRTAP10-8	4.27E-05	0.000151151	-0.687757007	M1	Female	trans
cg22167148_MAGEB16	4.27E-05	0.000151151	-0.687757007	M1	Female	trans
cg22167148_ENSG00000227048	4.27E-05	0.000151151	-0.687757007	M1	Female	trans
cg22167148_MTND1P30	4.27E-05	0.000151151	-0.308489686	M1	Female	trans
cg06723626_MIR194-2HG	4.27E-05	0.000151154	-0.46418606	M1	Female	trans
cg08073629_C19orf81	4.27E-05	0.000151155	-0.440982705	M1	Female	trans
cg04337937_SELPLG	4.27E-05	0.000151155	-0.592294117	M1	Female	trans
cg17329886_RPL7P4	4.27E-05	0.000151159	-0.347890821	M1	Female	trans
cg14503868_FANCA	4.27E-05	0.000151159	-0.356984555	M1	Female	trans
cg27065225_RN7SKP91	4.27E-05	0.00015116	-0.49335735	M1	Female	trans
cg14821409_ENSG00000236731	4.27E-05	0.000151164	-0.362288221	M1	Female	trans
cg22930385_PROK2	4.27E-05	0.000151164	-0.649186836	M1	Female	trans
cg12329916_PCDHGC3	4.27E-05	0.000151164	-0.726793597	M1	Female	trans
cg17345870_BET1P1	4.27E-05	0.000151165	0.438071502	M1	Female	trans
cg20060216_RPL5P27	4.27E-05	0.000151169	-0.4638514	M1	Female	trans
cg04343263_PELATON	4.27E-05	0.00015117	-0.485698989	M1	Female	trans
cg10322510_MTND5P1	4.27E-05	0.000151173	-0.374612113	M1	Female	trans
cg13353160_MIR1294	4.27E-05	0.000151179	-0.812579881	M1	Female	trans
cg20683445_UBE2SP1	4.27E-05	0.000151181	-0.419477126	M1	Female	trans
cg18592447_WWTR1-IT1	4.27E-05	0.000151181	0.79715893	M1	Female	trans
cg04515996_GALNT14	4.27E-05	0.000151181	0.427202758	M1	Female	trans
cg05095590_MAGEB2	4.27E-05	0.000151181	-0.004734289	M1	Female	trans
cg12571007_RNY4P18	4.27E-05	0.000151182	-0.438203791	M1	Female	trans
cg16340122_ENSG00000237645	4.27E-05	0.000151185	-0.524311455	M1	Female	trans
cg05414165_USP17L13	4.27E-05	0.000151193	-0.535114912	M1	Female	trans
cg04924345_USP9Y	4.27E-05	0.000151193	-0.620827374	M1	Female	trans
cg17951166_CHST7	4.27E-05	0.000151195	-0.469783551	M1	Female	trans
cg27190943_EMC9	4.27E-05	0.000151195	-0.406228048	M1	Female	trans
cg11418303_LINC01659	4.27E-05	0.0001512	-0.556598576	M1	Female	trans
cg16001227_RNU6-434P	4.27E-05	0.000151204	-0.462883957	M1	Female	trans
cg03044157_TUBB8P1	4.27E-05	0.000151204	-0.467353555	M1	Female	trans
cg24718071_TPD52L3	4.27E-05	0.000151207	-0.434561163	M1	Female	trans
cg24728770_IGKV2D-29	4.27E-05	0.000151208	-0.08273807	M1	Female	trans
cg23024553_LAYN	4.27E-05	0.000151208	-0.524297379	M1	Female	trans
cg00256632_ASCL4	4.27E-05	0.000151209	-0.428107624	M1	Female	trans
cg23257604_RNU4-41P	4.27E-05	0.00015121	0.573887679	M1	Female	trans
cg14669419_ENSG00000201384	4.27E-05	0.000151212	-0.483026899	M1	Female	trans
cg27065225_ENSG00000226172	4.27E-05	0.000151213	-0.583186472	M1	Female	trans
cg20667334_DHX35	4.27E-05	0.000151215	-0.527244271	M1	Female	trans
cg16062368_ENSG00000212455	4.27E-05	0.000151217	-0.510222601	M1	Female	trans
cg02893180_RNU6-571P	4.27E-05	0.000151218	0.433973815	M1	Female	trans
cg22708635_RNU4-4P	4.27E-05	0.000151219	-0.351839437	M1	Female	trans
cg24996565_NKAIN2	4.27E-05	0.000151219	0.411037157	M1	Female	trans
cg04181991_PRAMEF7	4.27E-05	0.000151219	-0.544831443	M1	Female	trans
cg23954535_TP53TG3C	4.27E-05	0.000151221	-0.345207092	M1	Female	trans
cg14418297_KRTAP3-1	4.27E-05	0.000151221	-0.460000608	M1	Female	trans
cg09162333_MAP2K7	4.27E-05	0.000151221	-0.602219222	M1	Female	trans
cg14902675_ENSG00000213393	4.27E-05	0.000151222	-0.471733384	M1	Female	trans
cg01068375_RNU7-62P	4.27E-05	0.000151224	-0.731573941	M1	Female	trans
cg02351219_TRBJ2-2	4.27E-05	0.000151226	-0.478738349	M1	Female	trans
cg20212362_KLK4	4.27E-05	0.000151227	-0.304113491	M1	Female	trans
cg03313607_SLC9A4	4.27E-05	0.000151229	-0.562240142	M1	Female	trans
cg23929072_GCNT3	4.27E-05	0.000151231	0.440533274	M1	Female	trans
cg26149131_RPL21P4	4.27E-05	0.000151231	0.373088663	M1	Female	trans
cg08844974_OR5T3	4.27E-05	0.000151233	-0.595230579	M1	Female	trans
cg11110036_SFR1P2	4.27E-05	0.000151235	-0.437660083	M1	Female	trans
cg11911060_GPC6-AS2	4.27E-05	0.000151235	-0.441292081	M1	Female	trans
cg20860073_MEF2AP1	4.27E-05	0.000151235	-0.559886025	M1	Female	trans
cg02601452_GPR148	4.27E-05	0.000151235	-0.40261273	M1	Female	trans
cg02601452_LINC00400	4.27E-05	0.000151235	-0.693524603	M1	Female	trans
cg19335711_PABPC1L2B-AS1	4.27E-05	0.000151235	-0.500948497	M1	Female	trans
cg02080116_ENSG00000224671	4.27E-05	0.000151235	-0.524234454	M1	Female	trans
cg06560649_RN7SKP91	4.27E-05	0.000151235	-0.468947788	M1	Female	trans
cg07825114_FAM71E2	4.27E-05	0.00015124	0.462740845	M1	Female	trans
cg24430871_GABRA6	4.27E-05	0.000151243	-0.546508078	M1	Female	trans
cg17725166_ENSG00000235096	4.27E-05	0.000151249	-0.391376319	M1	Female	trans
cg12910951_SNORD113-1	4.27E-05	0.000151249	0.606198476	M1	Female	trans
cg01683654_RPS3AP40	4.27E-05	0.000151249	0.662399157	M1	Female	trans
cg10967866_ENSG00000240790	4.27E-05	0.000151254	-0.537340406	M1	Female	trans
cg05584297_SIGLECL1	4.27E-05	0.000151255	-0.43787496	M1	Female	trans
cg15068552_ENSG00000232576	4.27E-05	0.000151257	-0.504613589	M1	Female	trans
cg03926165_FGFR3P1	4.27E-05	0.000151257	-0.255930643	M1	Female	trans
cg06649540_ENSG00000226621	4.27E-05	0.000151257	-0.448476208	M1	Female	trans
cg03859313_GRAMD4P2	4.27E-05	0.000151261	0.164766915	M1	Female	trans
cg20057147_YWHAZP4	4.27E-05	0.000151261	-0.450191843	M1	Female	trans
cg00819121_TPM2	4.27E-05	0.00015127	-0.40653245	M1	Female	trans
cg05597431_RNA5SP507	4.27E-05	0.00015127	-0.481184597	M1	Female	trans
cg03549208_ENSG00000205898	4.27E-05	0.000151273	-0.649645347	M1	Female	trans
cg12426214_ZNF736P7Y	4.27E-05	0.000151273	-0.451490254	M1	Female	trans
cg03038914_TMEM45A	4.27E-05	0.000151274	-0.368120782	M1	Female	trans
cg16897387_OR13C9	4.27E-05	0.000151274	-1.202873116	M1	Female	trans
cg06832862_PEAR1	4.27E-05	0.000151279	-0.326060421	M1	Female	trans
cg02782331_LINC00347	4.27E-05	0.00015128	-0.403823561	M1	Female	trans
cg20825109_ENSG00000231662	4.27E-05	0.00015128	-0.533780956	M1	Female	trans
cg00643695_RPL7AP71	4.27E-05	0.000151282	-0.440936412	M1	Female	trans
cg05226043_ENSG00000235584	4.27E-05	0.000151282	-0.519960841	M1	Female	trans
cg01578705_ENSG00000225166	4.27E-05	0.000151288	-0.514137471	M1	Female	trans
cg07170932_ENSG00000232172	4.27E-05	0.000151288	-0.669168437	M1	Female	trans
cg00384264_OR7E162P	4.27E-05	0.000151292	-0.451530622	M1	Female	trans
cg24894229_FHL5	4.27E-05	0.000151292	-0.630686237	M1	Female	trans
cg00154829_ARL2BPP3	4.27E-05	0.000151296	-0.567186617	M1	Female	trans
cg11993171_SYN3	4.27E-05	0.000151296	-0.44763057	M1	Female	trans
cg08950088_FOCAD	4.27E-05	0.000151298	-0.517994819	M1	Female	trans
cg18517266_PRICKLE2-AS1	4.27E-05	0.000151299	0.515459147	M1	Female	trans
cg13877915_MAGEE2	4.27E-05	0.000151301	-0.600822257	M1	Female	trans
cg11041558_ENSG00000202059	4.27E-05	0.000151302	-0.451317858	M1	Female	trans
cg14727845_HIGD1AP12	4.28E-05	0.000151311	-0.509208872	M1	Female	trans
cg09338588_U8	4.28E-05	0.000151312	-0.428445175	M1	Female	trans
cg05144042_CNDP1	4.28E-05	0.000151314	0.632437558	M1	Female	trans
cg08687494_RPS20P12	4.28E-05	0.000151314	-0.219253599	M1	Female	trans
cg08687494_RN7SL293P	4.28E-05	0.000151314	-0.311723881	M1	Female	trans
cg13844904_PSMD10P3	4.28E-05	0.000151314	-0.436991518	M1	Female	trans
cg26502489_ENSG00000243705	4.28E-05	0.000151315	-0.234535385	M1	Female	trans
cg04136018_YWHAQP8	4.28E-05	0.000151315	0.273413335	M1	Female	trans
cg06506288_SPAAR	4.28E-05	0.000151315	-0.449454398	M1	Female	trans
cg18301136_TFF1	4.28E-05	0.000151315	-0.434994124	M1	Female	trans
cg20265572_ENSG00000228463	4.28E-05	0.000151316	-0.568446351	M1	Female	trans
cg07918589_NXNL1	4.28E-05	0.000151316	-0.553452863	M1	Female	trans
cg06757994_LINC01445	4.28E-05	0.000151316	-0.330252764	M1	Female	trans
cg00147216_HLA-S	4.28E-05	0.000151319	-0.30697147	M1	Female	trans
cg02799565_GLP1R	4.28E-05	0.000151321	-0.51071405	M1	Female	trans
cg07999415_ENSG00000212181	4.28E-05	0.000151321	-0.470692207	M1	Female	trans
cg02305803_ACTG1P2	4.28E-05	0.000151323	-0.704802572	M1	Female	trans
cg07307335_CTRB2	4.28E-05	0.000151329	-0.545155602	M1	Female	trans
cg27108264_TRAJ57	4.28E-05	0.000151331	0.62825046	M1	Female	trans
cg05956076_CBLN2	4.28E-05	0.000151331	-0.452121916	M1	Female	trans
cg24007800_ISM1-AS1	4.28E-05	0.000151335	-0.457907939	M1	Female	trans
cg03351580_MYL9	4.28E-05	0.000151335	-0.52827766	M1	Female	trans
cg18980548_RNA5SP248	4.28E-05	0.000151335	-0.508468622	M1	Female	trans
cg06910290_ENSG00000233739	4.28E-05	0.000151338	-0.583123645	M1	Female	trans
cg03184037_RPS17P14	4.28E-05	0.000151338	1.676433518	M1	Female	trans
cg14629910_LINC01363	4.28E-05	0.000151338	0.528412772	M1	Female	trans
cg09809224_RPL19P14	4.28E-05	0.00015134	-0.626043894	M1	Female	trans
cg23492225_CECR9	4.28E-05	0.00015134	-0.344289174	M1	Female	trans
cg10678896_ZNF365	4.28E-05	0.00015135	-0.407645627	M1	Female	trans
cg07904290_CYP1A1	4.28E-05	0.000151358	-0.818067361	M1	Female	trans
cg05470459_MIR152	4.28E-05	0.00015136	-0.383884183	M1	Female	trans
cg09476440_DPM3	4.28E-05	0.000151361	0.447733097	M1	Female	trans
cg17653352_OR6D1P	4.28E-05	0.000151361	-0.6193207	M1	Female	trans
cg06195376_RN7SL668P	4.28E-05	0.000151361	-0.426093989	M1	Female	trans
cg08131310_NOVA2	4.28E-05	0.000151361	-0.572973741	M1	Female	trans
cg09874643_USP6	4.28E-05	0.000151364	-0.413271044	M1	Female	trans
cg13168050_RBM43P1	4.28E-05	0.000151367	-0.577139619	M1	Female	trans
cg04667681_TVP23C	4.28E-05	0.000151367	-0.441399808	M1	Female	trans
cg04297660_RNU7-26P	4.28E-05	0.000151367	-0.469038211	M1	Female	trans
cg09627874_ENSG00000231575	4.28E-05	0.000151368	0.445711581	M1	Female	trans
cg07102783_ISLR2	4.28E-05	0.000151368	-0.516554399	M1	Female	trans
cg21878149_OR2A15P	4.28E-05	0.00015137	-0.502684558	M1	Female	trans
cg27289463_DUSP5P2	4.28E-05	0.00015137	0.718694127	M1	Female	trans
cg21078196_ENSG00000237070	4.28E-05	0.00015137	-0.462854754	M1	Female	trans
cg20238678_TUBAL3	4.28E-05	0.000151375	-0.604759242	M1	Female	trans
cg01824284_NTSR1	4.28E-05	0.000151376	-0.037253958	M1	Female	trans
cg16413428_ENSG00000229305	4.28E-05	0.000151376	-0.314868463	M1	Female	trans
cg04312919_WBP11P3	4.28E-05	0.000151376	0.394484458	M1	Female	trans
cg14444598_ENSG00000231295	4.28E-05	0.000151378	-0.509827733	M1	Female	trans
cg01040630_OR52N2	4.28E-05	0.000151382	0.519369721	M1	Female	trans
cg12289251_KRTAP1-5	4.28E-05	0.000151384	0.462250559	M1	Female	trans
cg09368836_ENSG00000212579	4.28E-05	0.000151384	-0.543558735	M1	Female	trans
cg22702814_TF	4.28E-05	0.000151386	-0.40659609	M1	Female	trans
cg14488390_ENSG00000240790	4.28E-05	0.000151386	-0.710558152	M1	Female	trans
cg07825114_RNU6-318P	4.28E-05	0.000151386	0.409066335	M1	Female	trans
cg17069396_TH	4.28E-05	0.00015139	-0.599342753	M1	Female	trans
cg03697766_RPL29P11	4.28E-05	0.00015139	-0.390840028	M1	Female	trans
cg05874519_PPP1R3A	4.28E-05	0.000151394	-0.367276395	M1	Female	trans
cg12256809_ENSG00000232798	4.28E-05	0.000151396	-0.432779344	M1	Female	trans
cg16378520_RPS3AP28	4.28E-05	0.000151397	-0.417698581	M1	Female	trans
cg21110711_ESYT1	4.28E-05	0.000151398	-0.551740589	M1	Female	trans
cg00710456_PIGCP2	4.28E-05	0.000151398	-0.620360418	M1	Female	trans
cg06752985_MTND2P9	4.28E-05	0.000151399	-0.230206866	M1	Female	trans
cg07596643_BCL6B	4.28E-05	0.000151402	1.220714719	M1	Female	trans
cg24525967_GPR176	4.28E-05	0.000151403	-0.65552086	M1	Female	trans
cg07744449_ENSG00000225378	4.28E-05	0.000151403	-0.601367285	M1	Female	trans
cg21856234_ENSG00000236744	4.28E-05	0.000151405	0.439871416	M1	Female	trans
cg17765009_MTCO2P12	4.28E-05	0.000151405	-0.612314409	M1	Female	trans
cg14136028_ENSG00000233739	4.28E-05	0.000151405	-0.612667426	M1	Female	trans
cg24312537_S1PR3	4.28E-05	0.000151406	-0.657986082	M1	Female	trans
cg04988471_ENSG00000200235	4.28E-05	0.000151411	-0.793869873	M1	Female	trans
cg16278658_STAT5B	4.28E-05	0.000151411	-0.51286962	M1	Female	trans
cg01895649_ITPKA	4.28E-05	0.000151412	-0.567266515	M1	Female	trans
cg08678000_TMEM74B	4.28E-05	0.000151413	-0.450906054	M1	Female	trans
cg01750905_ENSG00000233987	4.28E-05	0.000151418	-0.568666775	M1	Female	trans
cg12776173_RNU6-776P	4.28E-05	0.000151418	-0.608530579	M1	Female	trans
cg12776173_RN7SKP229	4.28E-05	0.000151418	-0.608530579	M1	Female	trans
cg12776173_RNA5SP204	4.28E-05	0.000151418	-0.608530579	M1	Female	trans
cg12776173_RNU6-1250P	4.28E-05	0.000151418	-0.464450484	M1	Female	trans
cg12776173_MIR302E	4.28E-05	0.000151418	-0.608530579	M1	Female	trans
cg12776173_DEFB127	4.28E-05	0.000151418	-0.608530579	M1	Female	trans
cg12776173_RPL39P39	4.28E-05	0.000151418	-0.533811685	M1	Female	trans
cg12776173_ENSG00000207299	4.28E-05	0.000151418	-0.608530579	M1	Female	trans
cg12776173_ENSG00000215288	4.28E-05	0.000151418	-0.608530579	M1	Female	trans
cg12776173_ENSG00000229025	4.28E-05	0.000151418	-0.2729531	M1	Female	trans
cg12776173_RPS29P28	4.28E-05	0.000151418	-0.608530579	M1	Female	trans
cg12776173_ENSG00000236026	4.28E-05	0.000151418	-0.353967055	M1	Female	trans
cg12776173_ENSG00000243171	4.28E-05	0.000151418	-0.608530579	M1	Female	trans
cg12776173_LINC01247	4.28E-05	0.000151418	-0.431898697	M1	Female	trans
cg12776173_LINC01795	4.28E-05	0.000151418	-0.431898697	M1	Female	trans
cg12776173_AHCYP4	4.28E-05	0.000151418	-0.431898697	M1	Female	trans
cg05669210_MED28P2	4.28E-05	0.000151418	0.330663839	M1	Female	trans
cg23370710_TAS1R2	4.28E-05	0.000151418	-0.735323714	M1	Female	trans
cg12571007_VWA5A	4.28E-05	0.000151419	-0.382527109	M1	Female	trans
cg24949324_AGAP10P	4.28E-05	0.000151419	-0.687585213	M1	Female	trans
cg23099959_RNU1-52P	4.28E-05	0.000151419	-0.482971742	M1	Female	trans
cg23099959_ENSG00000237202	4.28E-05	0.000151419	-0.113961688	M1	Female	trans
cg23099959_RPS23P2	4.28E-05	0.000151419	-0.719671713	M1	Female	trans
cg23099959_RN7SL542P	4.28E-05	0.000151419	-0.719671713	M1	Female	trans
cg23099959_MYF5	4.28E-05	0.000151419	-0.719671713	M1	Female	trans
cg23099959_RNA5SP442	4.28E-05	0.000151419	-0.645609709	M1	Female	trans
cg23099959_ENSG00000235163	4.28E-05	0.000151419	-0.719671713	M1	Female	trans
cg23099959_ENSG00000236960	4.28E-05	0.000151419	-0.201680254	M1	Female	trans
cg00534626_MIR552	4.28E-05	0.000151424	-0.83536048	M1	Female	trans
cg04706137_RPL19P11	4.28E-05	0.000151424	-0.498815869	M1	Female	trans
cg21247263_P4HA2	4.28E-05	0.000151425	-0.619093894	M1	Female	trans
cg20852862_MXRA7P1	4.28E-05	0.000151425	-0.503299313	M1	Female	trans
cg04365481_FLACC1	4.28E-05	0.000151425	0.500252099	M1	Female	trans
cg19649827_ENSG00000220702	4.28E-05	0.000151427	-0.598732709	M1	Female	trans
cg19649827_ENSG00000236687	4.28E-05	0.000151427	-0.598732709	M1	Female	trans
cg17159699_ENSG00000230187	4.28E-05	0.000151429	-0.560586308	M1	Female	trans
cg17159699_NMTRQ-TTG12-1	4.28E-05	0.000151429	-0.358582618	M1	Female	trans
cg08333487_PTGDR2	4.28E-05	0.000151429	-0.449753529	M1	Female	trans
cg02953382_SLCO4A1-AS1	4.28E-05	0.000151431	0.531722796	M1	Female	trans
cg11541881_SOX30	4.28E-05	0.000151431	-0.699556122	M1	Female	trans
cg17121694_PHKA2-AS1	4.28E-05	0.000151431	-0.341826099	M1	Female	trans
cg04463911_UBTFL2	4.28E-05	0.000151433	-0.583966458	M1	Female	trans
cg04870483_RNU1-4	4.28E-05	0.000151434	0.651462454	M1	Female	trans
cg03476252_ENSG00000232895	4.28E-05	0.000151434	-0.286739844	M1	Female	trans
cg13547394_RPS3AP2	4.28E-05	0.000151438	-0.493586048	M1	Female	trans
cg01590597_FOXQ1	4.28E-05	0.000151438	-0.400215327	M1	Female	trans
cg15197135_RRAGC	4.28E-05	0.000151438	-0.424899107	M1	Female	trans
cg09969919_DUSP15	4.28E-05	0.000151438	-0.74091567	M1	Female	trans
cg15177489_RPL37P3	4.28E-05	0.000151438	-0.736210686	M1	Female	trans
cg24130945_TNFRSF4	4.28E-05	0.000151438	-0.619388362	M1	Female	trans
cg08245275_MAGEC3	4.28E-05	0.000151438	-0.113536641	M1	Female	trans
cg09534232_FUNDC2P2	4.28E-05	0.00015144	-0.451549362	M1	Female	trans
cg08268925_ENSG00000230650	4.28E-05	0.00015144	-0.474704798	M1	Female	trans
cg21731721_RNU4-56P	4.28E-05	0.000151441	-0.404727771	M1	Female	trans
cg18966920_TTTY12	4.28E-05	0.000151445	-0.648569781	M1	Female	trans
cg15488978_ENSG00000176984	4.28E-05	0.000151445	-0.612046549	M1	Female	trans
cg10413009_ENSG00000228286	4.28E-05	0.000151449	-0.453681557	M1	Female	trans
cg20638675_NPIPB2	4.28E-05	0.000151454	-0.437410456	M1	Female	trans
cg08317284_MPDZ	4.28E-05	0.000151457	0.40031573	M1	Female	trans
cg19466967_RPL31P59	4.28E-05	0.000151457	-0.592730516	M1	Female	trans
cg02671217_ENSG00000227625	4.28E-05	0.00015146	-0.558839705	M1	Female	trans
cg15933501_IGLJ7	4.28E-05	0.000151462	-0.457646441	M1	Female	trans
cg16348536_RPL6P30	4.28E-05	0.000151464	-0.607330623	M1	Female	trans
cg25271009_TBX22	4.28E-05	0.000151466	-0.392582566	M1	Female	trans
cg10326138_IGHG2	4.28E-05	0.000151477	-0.463482013	M1	Female	trans
cg22445217_RPL21P41	4.28E-05	0.000151477	-0.253884043	M1	Female	trans
cg15143268_TCHH	4.28E-05	0.000151477	-0.514489299	M1	Female	trans
cg25243455_LINC01723	4.28E-05	0.000151477	0.540383493	M1	Female	trans
cg01372465_PRPS1L1	4.28E-05	0.000151477	-0.452178506	M1	Female	trans
cg23579481_HMGB1P18	4.28E-05	0.000151477	-0.502778461	M1	Female	trans
cg23579481_HMGN2P13	4.28E-05	0.000151477	-0.191868501	M1	Female	trans
cg23579481_RAB1AP2	4.28E-05	0.000151477	-0.451037119	M1	Female	trans
cg23579481_PNLIP	4.28E-05	0.000151477	-0.502778461	M1	Female	trans
cg23579481_MIR670HG	4.28E-05	0.000151477	-0.502778461	M1	Female	trans
cg23579481_GTF2IP2	4.28E-05	0.000151477	-0.502778461	M1	Female	trans
cg23579481_CXorf66	4.28E-05	0.000151477	-0.502778461	M1	Female	trans
cg23579481_ENSG00000213068	4.28E-05	0.000151477	-0.502778461	M1	Female	trans
cg23579481_ASB17	4.28E-05	0.000151477	-0.254229877	M1	Female	trans
cg00570285_HOXD1	4.28E-05	0.000151477	-0.478418948	M1	Female	trans
cg04060288_RN7SKP42	4.28E-05	0.000151477	-0.430760821	M1	Female	trans
cg13706899_GRM7-AS3	4.28E-05	0.000151487	-0.432226871	M1	Female	trans
cg10380427_GLYATL2	4.28E-05	0.000151487	-0.516586417	M1	Female	trans
cg10178621_USH2A-AS2	4.28E-05	0.000151487	-0.605849948	M1	Female	trans
cg12110603_FOXD4L3	4.28E-05	0.000151495	-0.60939999	M1	Female	trans
cg19217778_HMGB1P17	4.28E-05	0.000151498	-0.581352915	M1	Female	trans
cg23798064_RPS15AP5	4.28E-05	0.000151498	-0.322601492	M1	Female	trans
cg16503053_C5orf64	4.28E-05	0.000151498	-0.553882243	M1	Female	trans
cg24179288_VN1R10P	4.28E-05	0.000151504	-0.637315907	M1	Female	trans
cg12372163_RN7SKP252	4.28E-05	0.000151505	-0.555273285	M1	Female	trans
cg12869097_ENSG00000213209	4.28E-05	0.000151506	-0.638757188	M1	Female	trans
cg26223536_MIR298	4.28E-05	0.000151509	-0.487732277	M1	Female	trans
cg26396455_TDGF1P2	4.28E-05	0.000151511	0.447496002	M1	Female	trans
cg05577657_ENSG00000232719	4.28E-05	0.000151515	-0.637738945	M1	Female	trans
cg06503255_TRARG1	4.28E-05	0.000151515	-0.539476559	M1	Female	trans
cg16897387_RNA5SP457	4.28E-05	0.000151518	-1.353215015	M1	Female	trans
cg05489398_RPL21P41	4.28E-05	0.000151519	0.308903351	M1	Female	trans
cg26676405_LINC01719	4.28E-05	0.000151521	-0.481299867	M1	Female	trans
cg27552167_GPC5-AS2	4.28E-05	0.000151523	-0.431707726	M1	Female	trans
cg06779232_CTNNBL1P1	4.28E-05	0.000151523	-0.725515744	M1	Female	trans
cg14188831_ENSG00000230485	4.28E-05	0.000151524	0.708074281	M1	Female	trans
cg21941512_ACTG1P2	4.28E-05	0.000151525	-0.41464719	M1	Female	trans
cg14456173_OR51L1	4.28E-05	0.000151525	-0.698954808	M1	Female	trans
cg23036452_ENSG00000228123	4.28E-05	0.000151525	-0.641656703	M1	Female	trans
cg19010777_RNU6-524P	4.28E-05	0.000151529	-0.539082509	M1	Female	trans
cg10946263_TBX22	4.28E-05	0.000151529	-0.426889939	M1	Female	trans
cg02848996_HMGB1P48	4.28E-05	0.000151529	-0.387508444	M1	Female	trans
cg07777115_LRRTM3	4.28E-05	0.00015153	-0.344318928	M1	Female	trans
cg09591072_FSHB	4.28E-05	0.000151531	0.452673353	M1	Female	trans
cg15201168_LINC00905	4.28E-05	0.000151531	-0.537178332	M1	Female	trans
cg13700458_KARS1P1	4.28E-05	0.000151532	-0.495002253	M1	Female	trans
cg26318251_EEF1A1P32	4.28E-05	0.000151532	-0.508255356	M1	Female	trans
cg15532012_TOX2	4.28E-05	0.000151532	-0.575100568	M1	Female	trans
cg13703714_SUCLA2P1	4.28E-05	0.000151533	-0.417456482	M1	Female	trans
cg09676554_RNA5SP284	4.28E-05	0.000151535	-0.479323086	M1	Female	trans
cg19982758_LINC02138	4.28E-05	0.000151536	-0.569318655	M1	Female	trans
cg04639241_RNU11-3P	4.28E-05	0.000151536	-0.365399105	M1	Female	trans
cg23516227_ADAMTS20	4.28E-05	0.000151536	-0.383279069	M1	Female	trans
cg08640059_ESRRAP2	4.28E-05	0.000151538	-0.380060105	M1	Female	trans
cg00879723_PYGO2	4.28E-05	0.00015154	-0.750540289	M1	Female	trans
cg22160267_FILNC1	4.28E-05	0.000151542	0.701012131	M1	Female	trans
cg01578705_OSR2	4.28E-05	0.000151543	-0.385344512	M1	Female	trans
cg14339668_GRIK5	4.28E-05	0.000151543	-0.589622479	M1	Female	trans
cg01494083_RNU1-55P	4.28E-05	0.000151544	-0.453247994	M1	Female	trans
cg03033996_TIMM8BP1	4.28E-05	0.000151545	-0.461839515	M1	Female	trans
cg12594546_GPC6-AS2	4.28E-05	0.000151545	-0.474237711	M1	Female	trans
cg23070318_RNU6-599P	4.28E-05	0.000151545	-0.63412226	M1	Female	trans
